# Systematic comparison of observational and Mendelian Randomization estimates for cardiometabolic proteomic signatures

**DOI:** 10.64898/2025.12.02.25341031

**Authors:** Thorarinn Jonmundsson, Valur Emilsson, Elisabet A. Frick, Heida Bjarnadottir, Eva Jacobsen, Thor Aspelund, Lenore J. Launer, Joseph J. Loureiro, Anthony P. Orth, Nancy Finkel, Vilmundur Gudnason, Valborg Gudmundsdottir

## Abstract

Proteomic Mendelian randomization (MR) studies have gained widespread interest due to their potential to reveal novel therapeutic targets. Discrepancies are often reported between observational and genetic estimates of protein-trait associations, but the factors influencing directional agreement remain poorly understood. We systematically evaluated overlaps and directional agreement between observational associations and bi-directional two-sample MR estimates for 7,288 serum protein measurements across 25 cardiometabolic traits in the AGES-RS cohort (n = 5,364). Overall, our findings demonstrate that the proteomic signatures of cardiometabolic traits appear to be predominantly shaped by reverse causation, as observational associations significantly overlapped with those from the reverse (protein → phenotype) MR and showed nearly uniform directional agreement (median 100%). By contrast, observational signatures did generally not enrich for forward (phenotype → protein) MR associations and showed only weak directional agreement (median 55%), suggesting the two approaches largely capture orthogonal biological pathways where causal signals potentially reflect the effects of widespread molecular pleiotropy. Restricting causal analyses to observationally significant proteins proved both limiting and redundant, disproportionately enriching for reverse and ambiguous causal associations. Coding variant burden was the strongest positive predictor of directional agreement for forward MR estimates, possibly reflecting their direct effects on protein structure and function. Although forward MR remains a valuable approach for prioritizing causal candidates, our findings caution against interpreting circulating levels as direct causal exposures.

## Supplementary Table 1 for "Systematic comparison of observational and Mendelian Randomization estimates for cardiometabolic proteomic signatures" (part 4 of 21)

### Sheet: results_observed_protein_signat (continued)
Supplementary Table S1. Results from regression analyses of SOMAmer–phenotype associations in AGES-RS
Disease	Atherosclerosis	Myocardial infarction (incident)	seq.23558.33	METTL2B	coxph	0.0427081	0.040901	0.296401	1	0	1	0
Disease	Atherosclerosis	Myocardial infarction (incident)	seq.23559.10	DDRGK1	coxph	0.0993541	0.0525028	0.0584434	1	0	1	0
Disease	Atherosclerosis	Myocardial infarction (incident)	seq.23560.154	CEP41	coxph	-0.0264388	0.0461807	0.566978	1	0	1	0
Disease	Atherosclerosis	Myocardial infarction (incident)	seq.23561.4	CCDC97	coxph	-0.0406232	0.04355	0.350926	1	0	1	0
Disease	Atherosclerosis	Myocardial infarction (incident)	seq.23564.83	METTL21C	coxph	-0.0252073	0.0417966	0.546446	1	0	1	0
Disease	Atherosclerosis	Myocardial infarction (incident)	seq.23566.6	APOL2	coxph	-0.0012029	0.0422045	0.977262	1	0	1	0
Disease	Atherosclerosis	Myocardial infarction (incident)	seq.23567.37	GNAQ	coxph	-0.0384103	0.0439434	0.382072	1	0	1	0
Disease	Atherosclerosis	Myocardial infarction (incident)	seq.23568.41	MEIS2	coxph	0.0766452	0.0414686	0.0645632	1	0	1	0
Disease	Atherosclerosis	Myocardial infarction (incident)	seq.23569.53	STARD10	coxph	0.0977717	0.0454658	0.03152	1	0	1	0
Disease	Atherosclerosis	Myocardial infarction (incident)	seq.23570.87	ZKSCAN7	coxph	-0.033599	0.045333	0.458597	1	0	1	0
Disease	Atherosclerosis	Myocardial infarction (incident)	seq.23571.93	YJU2	coxph	0.00798707	0.0413514	0.846841	1	0	1	0
Disease	Atherosclerosis	Myocardial infarction (incident)	seq.23572.186	TYW3	coxph	-0.0415812	0.0420027	0.322191	1	0	1	0
Disease	Atherosclerosis	Myocardial infarction (incident)	seq.23575.58	COX19	coxph	-0.00937822	0.0553222	0.865388	1	0	1	0
Disease	Atherosclerosis	Myocardial infarction (incident)	seq.23576.46	BEX4	coxph	0.0143022	0.0400695	0.72114	1	0	1	0
Disease	Atherosclerosis	Myocardial infarction (incident)	seq.23578.6	SMIM3	coxph	0.127261	0.0401061	0.00150817	1	0	1	0
Disease	Atherosclerosis	Myocardial infarction (incident)	seq.23579.3	CT83	coxph	-0.0432496	0.0400112	0.279725	1	0	1	0
Disease	Atherosclerosis	Myocardial infarction (incident)	seq.2358.19	FLT4	coxph	-0.0229693	0.0410466	0.575759	1	0	1	0
Disease	Atherosclerosis	Myocardial infarction (incident)	seq.23580.2	PRR15	coxph	0.125623	0.042418	0.0030609	1	0	1	0
Disease	Atherosclerosis	Myocardial infarction (incident)	seq.23581.131	GHRL	coxph	0.00328412	0.0427437	0.938757	1	0	1	0
Disease	Atherosclerosis	Myocardial infarction (incident)	seq.23584.2	NUDT15	coxph	0.14913	0.0430354	0.000529676	1	0	1	0
Disease	Atherosclerosis	Myocardial infarction (incident)	seq.23586.32	CTAG1A	coxph	-0.079384	0.0478659	0.0972236	1	0	1	0
Disease	Atherosclerosis	Myocardial infarction (incident)	seq.23588.9	HSDL2	coxph	-0.0274044	0.044603	0.538946	1	0	1	0
Disease	Atherosclerosis	Myocardial infarction (incident)	seq.23589.21	PPP1R27	coxph	0.0313259	0.0386002	0.417052	1	0	1	0
Disease	Atherosclerosis	Myocardial infarction (incident)	seq.23591.9	EXD1	coxph	0.0577027	0.046601	0.215631	1	0	1	0
Disease	Atherosclerosis	Myocardial infarction (incident)	seq.23593.14	MB21D2	coxph	-0.0327643	0.0434205	0.4505	1	0	1	0
Disease	Atherosclerosis	Myocardial infarction (incident)	seq.23594.2	NR2C2AP	coxph	0.0949259	0.0426802	0.0261402	1	0	1	0
Disease	Atherosclerosis	Myocardial infarction (incident)	seq.23595.6	LACC1	coxph	0.0305796	0.0429832	0.476817	1	0	1	0
Disease	Atherosclerosis	Myocardial infarction (incident)	seq.23596.17	CCDC89	coxph	0.0326176	0.0394608	0.408475	1	0	1	0
Disease	Atherosclerosis	Myocardial infarction (incident)	seq.23597.11	AGFG2	coxph	0.00141504	0.0415826	0.972853	1	0	1	0
Disease	Atherosclerosis	Myocardial infarction (incident)	seq.23601.43	ACOT12	coxph	-0.121727	0.0491346	0.0132338	1	0	1	0
Disease	Atherosclerosis	Myocardial infarction (incident)	seq.23602.35	NAPEPLD	coxph	-0.0162481	0.0427359	0.703798	1	0	1	0
Disease	Atherosclerosis	Myocardial infarction (incident)	seq.23605.3	TCP11L1	coxph	-0.137497	0.0418238	0.00101069	1	0	1	0
Disease	Atherosclerosis	Myocardial infarction (incident)	seq.23606.18	SAMD4B	coxph	0.0547425	0.0404699	0.176161	1	0	1	0
Disease	Atherosclerosis	Myocardial infarction (incident)	seq.23607.1	C16orf71	coxph	0.0239382	0.0422221	0.570741	1	0	1	0
Disease	Atherosclerosis	Myocardial infarction (incident)	seq.23611.16	MARVELD2	coxph	0.102307	0.0405547	0.0116457	1	0	1	0
Disease	Atherosclerosis	Myocardial infarction (incident)	seq.23615.4	TRMT112	coxph	-0.0686134	0.0404857	0.0901218	1	0	1	0
Disease	Atherosclerosis	Myocardial infarction (incident)	seq.23616.4	PADI1	coxph	-0.04513	0.046554	0.33234	1	0	1	0
Disease	Atherosclerosis	Myocardial infarction (incident)	seq.23617.15	HYPK	coxph	-0.0227543	0.0432586	0.598884	1	0	1	0
Disease	Atherosclerosis	Myocardial infarction (incident)	seq.23618.23	ZNF593	coxph	0.00205441	0.0444145	0.963107	1	0	1	0
Disease	Atherosclerosis	Myocardial infarction (incident)	seq.23619.235	C19orf53	coxph	0.0629496	0.0408061	0.122915	1	0	1	0
Disease	Atherosclerosis	Myocardial infarction (incident)	seq.23620.16	RCSD1	coxph	-0.0240053	0.045247	0.595738	1	0	1	0
Disease	Atherosclerosis	Myocardial infarction (incident)	seq.23621.326	TIMM13	coxph	0.00979484	0.0442115	0.824668	1	0	1	0
Disease	Atherosclerosis	Myocardial infarction (incident)	seq.23622.128	INIP	coxph	-0.09247	0.0422788	0.0287316	1	0	1	0
Disease	Atherosclerosis	Myocardial infarction (incident)	seq.23623.48	NUDT11	coxph	-0.0316584	0.0453689	0.485303	1	0	1	0
Disease	Atherosclerosis	Myocardial infarction (incident)	seq.23624.34	PSENEN	coxph	-0.0307815	0.0494605	0.533715	1	0	1	0
Disease	Atherosclerosis	Myocardial infarction (incident)	seq.23625.44	KIAA1143	coxph	-0.0254968	0.0438247	0.560707	1	0	1	0
Disease	Atherosclerosis	Myocardial infarction (incident)	seq.23627.3	SDHAF4	coxph	-0.0103619	0.0463077	0.822942	1	0	1	0
Disease	Atherosclerosis	Myocardial infarction (incident)	seq.23629.4	VMAC	coxph	0.0324979	0.0406235	0.423723	1	0	1	0
Disease	Atherosclerosis	Myocardial infarction (incident)	seq.23631.1	GALK2	coxph	-0.0340115	0.0425522	0.424123	1	0	1	0
Disease	Atherosclerosis	Myocardial infarction (incident)	seq.23632.22	SLFNL1	coxph	0.0995543	0.0463703	0.0317981	1	0	1	0
Disease	Atherosclerosis	Myocardial infarction (incident)	seq.23637.55	RNF25	coxph	-0.0686923	0.044066	0.119032	1	0	1	0
Disease	Atherosclerosis	Myocardial infarction (incident)	seq.23638.3	CARNMT1	coxph	0.0617583	0.040095	0.123488	1	0	1	0
Disease	Atherosclerosis	Myocardial infarction (incident)	seq.23639.93	NPEPL1	coxph	0.012672	0.0425767	0.765988	1	0	1	0
Disease	Atherosclerosis	Myocardial infarction (incident)	seq.23640.10	EHD2	coxph	0.149976	0.051792	0.00378259	1	0	1	0
Disease	Atherosclerosis	Myocardial infarction (incident)	seq.23643.22	HSD17B4	coxph	0.087311	0.0406301	0.0316403	1	0	1	0
Disease	Atherosclerosis	Myocardial infarction (incident)	seq.23644.19	TKFC	coxph	-0.0196083	0.0425258	0.644733	1	0	1	0
Disease	Atherosclerosis	Myocardial infarction (incident)	seq.23645.49	HACL1	coxph	-0.0492266	0.0434347	0.257068	1	0	1	0
Disease	Atherosclerosis	Myocardial infarction (incident)	seq.23646.5	AIPL1	coxph	-0.0912704	0.0441176	0.0385651	1	0	1	0
Disease	Atherosclerosis	Myocardial infarction (incident)	seq.23648.36	DDI1	coxph	0.00213351	0.0431889	0.960601	1	0	1	0
Disease	Atherosclerosis	Myocardial infarction (incident)	seq.23649.6	KLHL2	coxph	0.12753	0.0416386	0.00219287	1	0	1	0
Disease	Atherosclerosis	Myocardial infarction (incident)	seq.23650.2	DMTN	coxph	0.00504624	0.0408615	0.901714	1	0	1	0
Disease	Atherosclerosis	Myocardial infarction (incident)	seq.23652.15	PIPOX	coxph	0.0463169	0.040371	0.251266	1	0	1	0
Disease	Atherosclerosis	Myocardial infarction (incident)	seq.23654.6	ALG2	coxph	-0.11193	0.0442815	0.0114816	1	0	1	0
Disease	Atherosclerosis	Myocardial infarction (incident)	seq.23656.9	PUS7	coxph	-0.0520928	0.0402273	0.195334	1	0	1	0
Disease	Atherosclerosis	Myocardial infarction (incident)	seq.23657.102	HNRNPLL	coxph	0.0653462	0.0425802	0.124867	1	0	1	0
Disease	Atherosclerosis	Myocardial infarction (incident)	seq.23658.1	NARS2	coxph	-0.0171237	0.048407	0.723531	1	0	1	0
Disease	Atherosclerosis	Myocardial infarction (incident)	seq.23659.2	BZW2	coxph	0.0640781	0.0412389	0.120226	1	0	1	0
Disease	Atherosclerosis	Myocardial infarction (incident)	seq.23660.112	KLHL41	coxph	0.0131568	0.0420716	0.754491	1	0	1	0
Disease	Atherosclerosis	Myocardial infarction (incident)	seq.23661.61	XPNPEP3	coxph	-0.019134	0.0401091	0.633328	1	0	1	0
Disease	Atherosclerosis	Myocardial infarction (incident)	seq.23662.10	SH3BP5	coxph	0.0300608	0.0400992	0.453458	1	0	1	0
Disease	Atherosclerosis	Myocardial infarction (incident)	seq.23663.28	ATP6V1C1	coxph	0.0265883	0.0423116	0.529746	1	0	1	0
Disease	Atherosclerosis	Myocardial infarction (incident)	seq.23664.17	RTKN	coxph	-0.00666092	0.042412	0.875203	1	0	1	0
Disease	Atherosclerosis	Myocardial infarction (incident)	seq.23665.35	PSMC3	coxph	0.01742	0.0437646	0.690602	1	0	1	0
Disease	Atherosclerosis	Myocardial infarction (incident)	seq.23666.35	ATIC	coxph	-0.0161846	0.0413898	0.695776	1	0	1	0
Disease	Atherosclerosis	Myocardial infarction (incident)	seq.23668.281	MIEF1	coxph	0.0601586	0.0490501	0.220021	1	0	1	0
Disease	Atherosclerosis	Myocardial infarction (incident)	seq.23669.20	GFPT2	coxph	-0.0225092	0.0417262	0.589576	1	0	1	0
Disease	Atherosclerosis	Myocardial infarction (incident)	seq.23670.11	DPH2	coxph	-0.017586	0.0542898	0.745993	1	0	1	0
Disease	Atherosclerosis	Myocardial infarction (incident)	seq.23671.11	SPDL1	coxph	-0.0303345	0.0486507	0.532945	1	0	1	0
Disease	Atherosclerosis	Myocardial infarction (incident)	seq.23672.10	PSMD6	coxph	-0.0531152	0.0435212	0.222296	1	0	1	0
Disease	Atherosclerosis	Myocardial infarction (incident)	seq.23673.9	DBT	coxph	0.0902718	0.0408686	0.0271864	1	0	1	0
Disease	Atherosclerosis	Myocardial infarction (incident)	seq.23675.16	CEP76	coxph	0.0474747	0.0456893	0.29877	1	0	1	0
Disease	Atherosclerosis	Myocardial infarction (incident)	seq.23677.30	NCKIPSD	coxph	-0.0298931	0.0411178	0.467219	1	0	1	0
Disease	Atherosclerosis	Myocardial infarction (incident)	seq.23678.132	SOX10	coxph	0.0402559	0.0426411	0.345137	1	0	1	0
Disease	Atherosclerosis	Myocardial infarction (incident)	seq.23679.43	DSCC1	coxph	-0.105109	0.048253	0.0293851	1	0	1	0
Disease	Atherosclerosis	Myocardial infarction (incident)	seq.23680.1	ZC3H12A	coxph	0.033198	0.0435379	0.445756	1	0	1	0
Disease	Atherosclerosis	Myocardial infarction (incident)	seq.23682.79	HENMT1	coxph	-0.0870441	0.0487332	0.0740775	1	0	1	0
Disease	Atherosclerosis	Myocardial infarction (incident)	seq.23683.79	TRIM55	coxph	-0.0428602	0.0419184	0.30656	1	0	1	0
Disease	Atherosclerosis	Myocardial infarction (incident)	seq.23685.132	M1AP	coxph	0.024121	0.0409602	0.555935	1	0	1	0
Disease	Atherosclerosis	Myocardial infarction (incident)	seq.23686.44	CWF19L1	coxph	0.121593	0.0430448	0.00473096	1	0	1	0
Disease	Atherosclerosis	Myocardial infarction (incident)	seq.23687.27	TBC1D20	coxph	0.000891198	0.0426134	0.983315	1	0	1	0
Disease	Atherosclerosis	Myocardial infarction (incident)	seq.23689.52	CPNE6	coxph	-0.0446861	0.0458276	0.329515	1	0	1	0
Disease	Atherosclerosis	Myocardial infarction (incident)	seq.23690.228	RBM41	coxph	0.0581854	0.0389478	0.135193	1	0	1	0
Disease	Atherosclerosis	Myocardial infarction (incident)	seq.23691.2	TTLL12	coxph	0.0594972	0.0420952	0.157539	1	0	1	0
Disease	Atherosclerosis	Myocardial infarction (incident)	seq.23692.19	ACSS3	coxph	0.0334629	0.0410043	0.414452	1	0	1	0
Disease	Atherosclerosis	Myocardial infarction (incident)	seq.23693.4	MKNK1	coxph	-0.0288313	0.0427682	0.500229	1	0	1	0
Disease	Atherosclerosis	Myocardial infarction (incident)	seq.23694.3	ASNS	coxph	0.0526752	0.0441316	0.232637	1	0	1	0
Disease	Atherosclerosis	Myocardial infarction (incident)	seq.23695.1	FSD1	coxph	0.0247444	0.0437256	0.57146	1	0	1	0
Disease	Atherosclerosis	Myocardial infarction (incident)	seq.23696.256	TRMT6	coxph	0.0470457	0.0419293	0.261853	1	0	1	0
Disease	Atherosclerosis	Myocardial infarction (incident)	seq.23699.61	DLST	coxph	0.0406565	0.0434817	0.349775	1	0	1	0
Disease	Atherosclerosis	Myocardial infarction (incident)	seq.23700.42	ABCF3	coxph	0.0680645	0.0400758	0.0894333	1	0	1	0
Disease	Atherosclerosis	Myocardial infarction (incident)	seq.23702.98	SHKBP1	coxph	0.00871244	0.040993	0.83169	1	0	1	0
Disease	Atherosclerosis	Myocardial infarction (incident)	seq.23703.8	PDLIM5	coxph	0.140133	0.048348	0.00375034	1	0	1	0
Disease	Atherosclerosis	Myocardial infarction (incident)	seq.23704.11	C2CD2L	coxph	-0.00368837	0.0419053	0.929863	1	0	1	0
Disease	Atherosclerosis	Myocardial infarction (incident)	seq.23705.42	CTPS1	coxph	0.0317677	0.0447806	0.478072	1	0	1	0
Disease	Atherosclerosis	Myocardial infarction (incident)	seq.23706.13	TRMT61B	coxph	0.18403	0.0419158	1.13111685320588e-05	0.0824358	0	1	0
Disease	Atherosclerosis	Myocardial infarction (incident)	seq.23767.1	C11orf49	coxph	-0.031456	0.042719	0.461519	1	0	1	0
Disease	Atherosclerosis	Myocardial infarction (incident)	seq.23771.17	ATF5	coxph	0.0556049	0.0411069	0.176155	1	0	1	0
Disease	Atherosclerosis	Myocardial infarction (incident)	seq.23783.22	FAM110A	coxph	0.000631377	0.0440393	0.988561	1	0	1	0
Disease	Atherosclerosis	Myocardial infarction (incident)	seq.2381.52	C5	coxph	0.0888924	0.0417779	0.0333587	1	0	1	0
Disease	Atherosclerosis	Myocardial infarction (incident)	seq.23903.3	GOT2	coxph	-0.0303126	0.0418077	0.468422	1	0	1	0
Disease	Atherosclerosis	Myocardial infarction (incident)	seq.23915.18	RAB7A	coxph	-0.00916589	0.0412835	0.824296	1	0	1	0
Disease	Atherosclerosis	Myocardial infarction (incident)	seq.23923.26	PPM1F	coxph	-0.0135674	0.0430885	0.752858	1	0	1	0
Disease	Atherosclerosis	Myocardial infarction (incident)	seq.23929.159	PRRT2	coxph	-0.0428895	0.0443611	0.333631	1	0	1	0
Disease	Atherosclerosis	Myocardial infarction (incident)	seq.23949.12	ITGB1	coxph	-0.0180843	0.0437086	0.67906	1	0	1	0
Disease	Atherosclerosis	Myocardial infarction (incident)	seq.23967.8	PAGR1	coxph	0.0803267	0.0402288	0.0458528	1	0	1	0
Disease	Atherosclerosis	Myocardial infarction (incident)	seq.23981.172	CPA1	coxph	-0.0425134	0.0419917	0.311336	1	0	1	0
Disease	Atherosclerosis	Myocardial infarction (incident)	seq.24011.27	VSIG10L	coxph	-0.0754832	0.0438404	0.0851104	1	0	1	0
Disease	Atherosclerosis	Myocardial infarction (incident)	seq.24013.6	GRM4	coxph	0.0287384	0.0424167	0.498072	1	0	1	0
Disease	Atherosclerosis	Myocardial infarction (incident)	seq.24023.35	PROCR	coxph	-0.110539	0.0423888	0.00911448	1	0	1	0
Disease	Atherosclerosis	Myocardial infarction (incident)	seq.24027.32	IFNE	coxph	-0.00035651	0.0447411	0.993642	1	0	1	0
Disease	Atherosclerosis	Myocardial infarction (incident)	seq.24050.26	GSK3B	coxph	-0.0226372	0.0463355	0.62516	1	0	1	0
Disease	Atherosclerosis	Myocardial infarction (incident)	seq.24055.44	CSTF1	coxph	0.00712218	0.0447888	0.873655	1	0	1	0
Disease	Atherosclerosis	Myocardial infarction (incident)	seq.24111.10	EEF1G	coxph	-0.0745427	0.0454512	0.100993	1	0	1	0
Disease	Atherosclerosis	Myocardial infarction (incident)	seq.24179.48	PTER	coxph	-3.85249e-05	0.0410772	0.999252	1	0	1	0
Disease	Atherosclerosis	Myocardial infarction (incident)	seq.2418.55	APOE	coxph	0.0729783	0.0430571	0.0900908	1	0	1	0
Disease	Atherosclerosis	Myocardial infarction (incident)	seq.24201.86	PAGE4	coxph	-0.108825	0.0446611	0.014823	1	0	1	0
Disease	Atherosclerosis	Myocardial infarction (incident)	seq.2421.7	BDNF	coxph	-0.0403838	0.0416788	0.33258	1	0	1	0
Disease	Atherosclerosis	Myocardial infarction (incident)	seq.24211.25	HMGCL	coxph	0.0193272	0.0411326	0.638444	1	0	1	0
Disease	Atherosclerosis	Myocardial infarction (incident)	seq.24215.8	PRRX1	coxph	-0.0578266	0.0408772	0.157173	1	0	1	0
Disease	Atherosclerosis	Myocardial infarction (incident)	seq.24216.30	AAMDC	coxph	0.00781224	0.0459584	0.865022	1	0	1	0
Disease	Atherosclerosis	Myocardial infarction (incident)	seq.24217.2	S100A8	coxph	-0.0238739	0.043636	0.584301	1	0	1	0
Disease	Atherosclerosis	Myocardial infarction (incident)	seq.24221.3	PPARG	coxph	0.00601717	0.0446984	0.892915	1	0	1	0
Disease	Atherosclerosis	Myocardial infarction (incident)	seq.24222.10	NELFA	coxph	0.0887743	0.0425479	0.0369372	1	0	1	0
Disease	Atherosclerosis	Myocardial infarction (incident)	seq.24223.5	GSTT2	coxph	-0.0306652	0.0422983	0.468468	1	0	1	0
Disease	Atherosclerosis	Myocardial infarction (incident)	seq.24226.30	FSCN1	coxph	-0.00309345	0.0450275	0.945227	1	0	1	0
Disease	Atherosclerosis	Myocardial infarction (incident)	seq.24235.2	EHD1	coxph	0.0195651	0.0419882	0.641238	1	0	1	0
Disease	Atherosclerosis	Myocardial infarction (incident)	seq.24236.46	VAT1L	coxph	-0.00623878	0.0404858	0.877533	1	0	1	0
Disease	Atherosclerosis	Myocardial infarction (incident)	seq.24237.115	CACNB3	coxph	0.0558127	0.0413715	0.177318	1	0	1	0
Disease	Atherosclerosis	Myocardial infarction (incident)	seq.24244.81	RILP	coxph	-0.00539761	0.0415336	0.8966	1	0	1	0
Disease	Atherosclerosis	Myocardial infarction (incident)	seq.24245.2	KLC3	coxph	-0.0439823	0.0452145	0.330679	1	0	1	0
Disease	Atherosclerosis	Myocardial infarction (incident)	seq.24247.13	C15orf40	coxph	0.055788	0.0425021	0.18932	1	0	1	0
Disease	Atherosclerosis	Myocardial infarction (incident)	seq.24251.44	RPP25L	coxph	-0.0104921	0.0429575	0.807042	1	0	1	0
Disease	Atherosclerosis	Myocardial infarction (incident)	seq.24252.85	C12orf65	coxph	-0.0132698	0.0420775	0.752483	1	0	1	0
Disease	Atherosclerosis	Myocardial infarction (incident)	seq.24253.5	GSPT2	coxph	0.00586047	0.0409354	0.886161	1	0	1	0
Disease	Atherosclerosis	Myocardial infarction (incident)	seq.24255.38	EPN1	coxph	0.0504309	0.0447935	0.260228	1	0	1	0
Disease	Atherosclerosis	Myocardial infarction (incident)	seq.24256.7	KLHL40	coxph	-0.060193	0.0477905	0.207843	1	0	1	0
Disease	Atherosclerosis	Myocardial infarction (incident)	seq.24259.24	FOXP4	coxph	-0.0215489	0.0423936	0.61124	1	0	1	0
Disease	Atherosclerosis	Myocardial infarction (incident)	seq.24260.4	SETD3	coxph	0.0158876	0.0399597	0.690933	1	0	1	0
Disease	Atherosclerosis	Myocardial infarction (incident)	seq.24261.202	DAPK3	coxph	0.0341992	0.0396772	0.388722	1	0	1	0
Disease	Atherosclerosis	Myocardial infarction (incident)	seq.24263.6	OCLN	coxph	0.00638359	0.0411343	0.876672	1	0	1	0
Disease	Atherosclerosis	Myocardial infarction (incident)	seq.24265.6	MPP2	coxph	-0.03178	0.0409512	0.437722	1	0	1	0
Disease	Atherosclerosis	Myocardial infarction (incident)	seq.24266.2	MEF2D	coxph	-0.0488777	0.0436231	0.26252	1	0	1	0
Disease	Atherosclerosis	Myocardial infarction (incident)	seq.24267.24	PWWP2B	coxph	-0.0617384	0.0436012	0.156781	1	0	1	0
Disease	Atherosclerosis	Myocardial infarction (incident)	seq.24268.21	GAB1	coxph	-0.0488891	0.0419406	0.243746	1	0	1	0
Disease	Atherosclerosis	Myocardial infarction (incident)	seq.24271.9	GMPPA	coxph	-0.0720966	0.0435579	0.0978861	1	0	1	0
Disease	Atherosclerosis	Myocardial infarction (incident)	seq.24273.43	NME8	coxph	-0.014758	0.0396069	0.709436	1	0	1	0
Disease	Atherosclerosis	Myocardial infarction (incident)	seq.24276.171	TTC25	coxph	-0.0168183	0.0423593	0.691339	1	0	1	0
Disease	Atherosclerosis	Myocardial infarction (incident)	seq.24277.22	CPNE7	coxph	-0.0143815	0.0426265	0.735827	1	0	1	0
Disease	Atherosclerosis	Myocardial infarction (incident)	seq.24278.4	USP3	coxph	-0.0473862	0.0409779	0.247524	1	0	1	0
Disease	Atherosclerosis	Myocardial infarction (incident)	seq.24279.30	UTP6	coxph	-0.0451802	0.044444	0.309361	1	0	1	0
Disease	Atherosclerosis	Myocardial infarction (incident)	seq.24286.48	MEIG1	coxph	0.0333454	0.0399786	0.404235	1	0	1	0
Disease	Atherosclerosis	Myocardial infarction (incident)	seq.24289.1	LSMEM1	coxph	-0.062472	0.0413417	0.130759	1	0	1	0
Disease	Atherosclerosis	Myocardial infarction (incident)	seq.2429.27	C8A|C8B|C8G	coxph	0.0495535	0.0434001	0.253544	1	0	1	0
Disease	Atherosclerosis	Myocardial infarction (incident)	seq.24290.5	C20orf202	coxph	-0.0376603	0.043609	0.387813	1	0	1	0
Disease	Atherosclerosis	Myocardial infarction (incident)	seq.24293.39	SCP2	coxph	0.15086	0.0420409	0.000332698	1	0	1	0
Disease	Atherosclerosis	Myocardial infarction (incident)	seq.24294.13	CHTF8	coxph	0.0220428	0.0408028	0.58904	1	0	1	0
Disease	Atherosclerosis	Myocardial infarction (incident)	seq.24299.1	CEACAM16	coxph	0.0494297	0.039848	0.214807	1	0	1	0
Disease	Atherosclerosis	Myocardial infarction (incident)	seq.24304.3	CRACR2A	coxph	-0.0948119	0.0507123	0.0615386	1	0	1	0
Disease	Atherosclerosis	Myocardial infarction (incident)	seq.24307.22	KDM8	coxph	0.00503915	0.0425644	0.90576	1	0	1	0
Disease	Atherosclerosis	Myocardial infarction (incident)	seq.24309.14	SYTL2	coxph	-0.053779	0.0422761	0.203341	1	0	1	0
Disease	Atherosclerosis	Myocardial infarction (incident)	seq.2431.17	CTSG	coxph	0.08803	0.0403666	0.029201	1	0	1	0
Disease	Atherosclerosis	Myocardial infarction (incident)	seq.24314.9	TRAPPC13	coxph	0.00492447	0.0440141	0.910916	1	0	1	0
Disease	Atherosclerosis	Myocardial infarction (incident)	seq.24316.10	BMT2	coxph	0.0246384	0.0429176	0.56591	1	0	1	0
Disease	Atherosclerosis	Myocardial infarction (incident)	seq.24318.13	FGD2	coxph	-0.0496021	0.0453764	0.274339	1	0	1	0
Disease	Atherosclerosis	Myocardial infarction (incident)	seq.24319.19	CRPPA	coxph	-0.0274906	0.0413327	0.505983	1	0	1	0
Disease	Atherosclerosis	Myocardial infarction (incident)	seq.24320.3	TRIM72	coxph	-0.021396	0.0415866	0.606907	1	0	1	0
Disease	Atherosclerosis	Myocardial infarction (incident)	seq.24321.67	NARF	coxph	-0.019482	0.0449277	0.664556	1	0	1	0
Disease	Atherosclerosis	Myocardial infarction (incident)	seq.24322.1	GTF2E1	coxph	-0.107416	0.0447266	0.0163225	1	0	1	0
Disease	Atherosclerosis	Myocardial infarction (incident)	seq.24323.43	BROX	coxph	-0.0801123	0.0453406	0.077245	1	0	1	0
Disease	Atherosclerosis	Myocardial infarction (incident)	seq.2436.49	CXCL16	coxph	0.0831366	0.0436224	0.0566732	1	0	1	0
Disease	Atherosclerosis	Myocardial infarction (incident)	seq.24407.31	KIF3C	coxph	0.00108779	0.0449044	0.980673	1	0	1	0
Disease	Atherosclerosis	Myocardial infarction (incident)	seq.24408.30	MBNL1	coxph	0.0982558	0.0426605	0.0212673	1	0	1	0
Disease	Atherosclerosis	Myocardial infarction (incident)	seq.24409.2	RDH13	coxph	-0.00488392	0.0470483	0.917323	1	0	1	0
Disease	Atherosclerosis	Myocardial infarction (incident)	seq.2441.2	FGF10	coxph	-0.0567445	0.0466435	0.223772	1	0	1	0
Disease	Atherosclerosis	Myocardial infarction (incident)	seq.24411.144	LRSAM1	coxph	0.075997	0.0426905	0.0750454	1	0	1	0
Disease	Atherosclerosis	Myocardial infarction (incident)	seq.24412.1	SYCE1L	coxph	0.0289866	0.0406509	0.475807	1	0	1	0
Disease	Atherosclerosis	Myocardial infarction (incident)	seq.24413.96	NUDT7	coxph	0.000377356	0.0402128	0.992513	1	0	1	0
Disease	Atherosclerosis	Myocardial infarction (incident)	seq.24414.3	PYGB	coxph	0.103499	0.0413674	0.0123513	1	0	1	0
Disease	Atherosclerosis	Myocardial infarction (incident)	seq.24416.20	SND1	coxph	0.103041	0.0435067	0.0178654	1	0	1	0
Disease	Atherosclerosis	Myocardial infarction (incident)	seq.24417.22	RABEP1	coxph	-0.0090784	0.0409076	0.824373	1	0	1	0
Disease	Atherosclerosis	Myocardial infarction (incident)	seq.24418.14	HMX3	coxph	-0.0649573	0.0433141	0.133697	1	0	1	0
Disease	Atherosclerosis	Myocardial infarction (incident)	seq.24419.3	MOCOS	coxph	-0.0466663	0.0435144	0.283526	1	0	1	0
Disease	Atherosclerosis	Myocardial infarction (incident)	seq.24420.57	DOHH	coxph	0.081704	0.0374513	0.0291386	1	0	1	0
Disease	Atherosclerosis	Myocardial infarction (incident)	seq.24422.36	SPATA24	coxph	-0.0367524	0.041585	0.376809	1	0	1	0
Disease	Atherosclerosis	Myocardial infarction (incident)	seq.24423.9	None	coxph	0.00922013	0.0403339	0.819184	1	0	1	0
Disease	Atherosclerosis	Myocardial infarction (incident)	seq.24424.25	TBC1D25	coxph	0.000102866	0.0459501	0.998214	1	0	1	0
Disease	Atherosclerosis	Myocardial infarction (incident)	seq.24425.8	mar.01	coxph	0.0947638	0.0415475	0.0225572	1	0	1	0
Disease	Atherosclerosis	Myocardial infarction (incident)	seq.24426.15	CTNNA1	coxph	-0.0141007	0.0425166	0.740153	1	0	1	0
Disease	Atherosclerosis	Myocardial infarction (incident)	seq.24426.191	CTNNA1	coxph	0.00890544	0.0454298	0.844589	1	0	1	0
Disease	Atherosclerosis	Myocardial infarction (incident)	seq.24427.33	INPP4B	coxph	-0.0606334	0.0488903	0.214904	1	0	1	0
Disease	Atherosclerosis	Myocardial infarction (incident)	seq.24428.76	GDPD1	coxph	0.042256	0.039516	0.284916	1	0	1	0
Disease	Atherosclerosis	Myocardial infarction (incident)	seq.2443.10	FGF8	coxph	0.0482728	0.042818	0.259576	1	0	1	0
Disease	Atherosclerosis	Myocardial infarction (incident)	seq.24430.11	ZNF580	coxph	-0.059507	0.0457334	0.1932	1	0	1	0
Disease	Atherosclerosis	Myocardial infarction (incident)	seq.24431.32	CMTR1	coxph	0.0412649	0.0389082	0.288885	1	0	1	0
Disease	Atherosclerosis	Myocardial infarction (incident)	seq.24432.3	GRIPAP1	coxph	0.0898902	0.0410801	0.0286571	1	0	1	0
Disease	Atherosclerosis	Myocardial infarction (incident)	seq.24434.16	PHYHIP	coxph	-0.0479224	0.0443127	0.279493	1	0	1	0
Disease	Atherosclerosis	Myocardial infarction (incident)	seq.24435.1	DNM1	coxph	-0.156262	0.041129	0.000145102	1	0	1	0
Disease	Atherosclerosis	Myocardial infarction (incident)	seq.24436.23	DLGAP4	coxph	0.114704	0.0450952	0.0109718	1	0	1	0
Disease	Atherosclerosis	Myocardial infarction (incident)	seq.24437.6	YJEFN3	coxph	-0.0318096	0.0412803	0.440958	1	0	1	0
Disease	Atherosclerosis	Myocardial infarction (incident)	seq.24440.11	KCTD3	coxph	0.027901	0.0398797	0.484159	1	0	1	0
Disease	Atherosclerosis	Myocardial infarction (incident)	seq.24441.7	NCBP1	coxph	-0.0345089	0.0428178	0.420274	1	0	1	0
Disease	Atherosclerosis	Myocardial infarction (incident)	seq.24443.8	MORF4L2	coxph	-0.0573867	0.0437095	0.189213	1	0	1	0
Disease	Atherosclerosis	Myocardial infarction (incident)	seq.24444.10	TTC27	coxph	0.0667767	0.0411111	0.104312	1	0	1	0
Disease	Atherosclerosis	Myocardial infarction (incident)	seq.24445.38	AFAP1L2	coxph	0.0177491	0.0436004	0.683946	1	0	1	0
Disease	Atherosclerosis	Myocardial infarction (incident)	seq.24446.65	MBNL2	coxph	0.0853871	0.0428273	0.0461787	1	0	1	0
Disease	Atherosclerosis	Myocardial infarction (incident)	seq.24447.26	FAM221A	coxph	0.10236	0.0394384	0.00944724	1	0	1	0
Disease	Atherosclerosis	Myocardial infarction (incident)	seq.24449.11	CRYGA	coxph	-0.0109433	0.0403889	0.786432	1	0	1	0
Disease	Atherosclerosis	Myocardial infarction (incident)	seq.24450.96	C19orf54	coxph	0.0108183	0.0492353	0.826085	1	0	1	0
Disease	Atherosclerosis	Myocardial infarction (incident)	seq.24453.75	HCCS	coxph	-0.0411704	0.041526	0.321473	1	0	1	0
Disease	Atherosclerosis	Myocardial infarction (incident)	seq.24454.27	MTHFD2L	coxph	0.00327985	0.0396139	0.934014	1	0	1	0
Disease	Atherosclerosis	Myocardial infarction (incident)	seq.24455.2	ASAP3	coxph	0.0183077	0.0476789	0.700994	1	0	1	0
Disease	Atherosclerosis	Myocardial infarction (incident)	seq.24456.3	VSX1	coxph	-0.038219	0.0452538	0.398363	1	0	1	0
Disease	Atherosclerosis	Myocardial infarction (incident)	seq.24457.12	USF2	coxph	0.0039534	0.0459853	0.931489	1	0	1	0
Disease	Atherosclerosis	Myocardial infarction (incident)	seq.24459.15	COPB2	coxph	0.0959934	0.0417047	0.0213497	1	0	1	0
Disease	Atherosclerosis	Myocardial infarction (incident)	seq.24462.4	CNGB1	coxph	0.0380623	0.0395867	0.336305	1	0	1	0
Disease	Atherosclerosis	Myocardial infarction (incident)	seq.24463.1	NDRG2	coxph	-0.0367794	0.0412286	0.372348	1	0	1	0
Disease	Atherosclerosis	Myocardial infarction (incident)	seq.24465.28	SSX4	coxph	-0.0132042	0.0447907	0.768148	1	0	1	0
Disease	Atherosclerosis	Myocardial infarction (incident)	seq.24468.36	ADD2	coxph	-0.00574231	0.048318	0.905399	1	0	1	0
Disease	Atherosclerosis	Myocardial infarction (incident)	seq.24469.10	LPIN1	coxph	0.0436794	0.0400713	0.275695	1	0	1	0
Disease	Atherosclerosis	Myocardial infarction (incident)	seq.2447.7	PLA2G2E	coxph	0.000431191	0.0429282	0.991986	1	0	1	0
Disease	Atherosclerosis	Myocardial infarction (incident)	seq.24470.20	PCBP3	coxph	-0.00853409	0.0405067	0.833134	1	0	1	0
Disease	Atherosclerosis	Myocardial infarction (incident)	seq.24471.2	SETBP1	coxph	-0.0389622	0.0442959	0.379082	1	0	1	0
Disease	Atherosclerosis	Myocardial infarction (incident)	seq.24472.28	SHARPIN	coxph	0.0551115	0.0424878	0.194591	1	0	1	0
Disease	Atherosclerosis	Myocardial infarction (incident)	seq.24473.11	CT45A3	coxph	0.0156744	0.0463747	0.735366	1	0	1	0
Disease	Atherosclerosis	Myocardial infarction (incident)	seq.24474.12	TTC9	coxph	0.075565	0.0401245	0.0596646	1	0	1	0
Disease	Atherosclerosis	Myocardial infarction (incident)	seq.24475.45	SNX12	coxph	0.125686	0.0555589	0.0236845	1	0	1	0
Disease	Atherosclerosis	Myocardial infarction (incident)	seq.24476.18	ASCC2	coxph	-0.164291	0.0436644	0.000168165	1	0	1	0
Disease	Atherosclerosis	Myocardial infarction (incident)	seq.24479.25	TMEM225B	coxph	0.0368321	0.0433375	0.395387	1	0	1	0
Disease	Atherosclerosis	Myocardial infarction (incident)	seq.24485.32	BCAP31	coxph	0.00474653	0.0406521	0.907051	1	0	1	0
Disease	Atherosclerosis	Myocardial infarction (incident)	seq.24486.1	BCL11A	coxph	0.0153256	0.0388619	0.693315	1	0	1	0
Disease	Atherosclerosis	Myocardial infarction (incident)	seq.24487.95	BLOC1S3	coxph	-0.0639634	0.04134	0.121803	1	0	1	0
Disease	Atherosclerosis	Myocardial infarction (incident)	seq.24488.8	HID1	coxph	0.0241336	0.0432489	0.576832	1	0	1	0
Disease	Atherosclerosis	Myocardial infarction (incident)	seq.24489.34	HES3	coxph	-0.00461671	0.0403985	0.909017	1	0	1	0
Disease	Atherosclerosis	Myocardial infarction (incident)	seq.2449.1	PLA2G5	coxph	0.0207075	0.0425979	0.626885	1	0	1	0
Disease	Atherosclerosis	Myocardial infarction (incident)	seq.24490.16	THAP4	coxph	-0.0044546	0.0485754	0.926933	1	0	1	0
Disease	Atherosclerosis	Myocardial infarction (incident)	seq.24493.10	MTMR7	coxph	-0.0641763	0.044642	0.150554	1	0	1	0
Disease	Atherosclerosis	Myocardial infarction (incident)	seq.24494.67	KATNAL1	coxph	0.00161558	0.0423974	0.969604	1	0	1	0
Disease	Atherosclerosis	Myocardial infarction (incident)	seq.24496.26	RILPL1	coxph	0.031371	0.041263	0.447092	1	0	1	0
Disease	Atherosclerosis	Myocardial infarction (incident)	seq.24497.8	TRIML1	coxph	-0.120082	0.0445096	0.00697788	1	0	1	0
Disease	Atherosclerosis	Myocardial infarction (incident)	seq.24499.36	LGSN	coxph	-0.131645	0.0450624	0.00348466	1	0	1	0
Disease	Atherosclerosis	Myocardial infarction (incident)	seq.24634.1	RIPPLY3	coxph	-0.0671457	0.0404544	0.0969572	1	0	1	0
Disease	Atherosclerosis	Myocardial infarction (incident)	seq.24635.25	TRAPPC6A	coxph	0.00536349	0.0424253	0.899398	1	0	1	0
Disease	Atherosclerosis	Myocardial infarction (incident)	seq.24636.9	DRAP1	coxph	-0.0498248	0.0436444	0.253617	1	0	1	0
Disease	Atherosclerosis	Myocardial infarction (incident)	seq.24637.3	TCEAL5	coxph	0.228424	0.0504981	6.08458938111598e-06	0.0443445	1	1	0
Disease	Atherosclerosis	Myocardial infarction (incident)	seq.24638.3	FAM89B	coxph	-0.0590114	0.0445575	0.185374	1	0	1	0
Disease	Atherosclerosis	Myocardial infarction (incident)	seq.24640.63	HEY1	coxph	-0.0341865	0.0419462	0.415068	1	0	1	0
Disease	Atherosclerosis	Myocardial infarction (incident)	seq.24641.10	CLDN1	coxph	-0.0583574	0.0432295	0.177034	1	0	1	0
Disease	Atherosclerosis	Myocardial infarction (incident)	seq.24642.21	FAM92A	coxph	-0.0596118	0.0440465	0.175933	1	0	1	0
Disease	Atherosclerosis	Myocardial infarction (incident)	seq.24643.21	CRYL1	coxph	0.0515849	0.044781	0.249347	1	0	1	0
Disease	Atherosclerosis	Myocardial infarction (incident)	seq.24645.2	BIN3	coxph	-0.0316602	0.042245	0.45359	1	0	1	0
Disease	Atherosclerosis	Myocardial infarction (incident)	seq.24646.47	AGXT	coxph	0.043056	0.0403443	0.285875	1	0	1	0
Disease	Atherosclerosis	Myocardial infarction (incident)	seq.24647.3	APOBEC2	coxph	0.0871994	0.0468038	0.0624504	1	0	1	0
Disease	Atherosclerosis	Myocardial infarction (incident)	seq.24648.8	SLBP	coxph	0.154826	0.0417092	0.000205608	1	0	1	0
Disease	Atherosclerosis	Myocardial infarction (incident)	seq.24649.11	NTAQ1	coxph	0.00898064	0.0400435	0.822545	1	0	1	0
Disease	Atherosclerosis	Myocardial infarction (incident)	seq.24651.1	RTN1	coxph	0.0259256	0.041191	0.529089	1	0	1	0
Disease	Atherosclerosis	Myocardial infarction (incident)	seq.24654.13	HES6	coxph	-0.0155736	0.0450686	0.729679	1	0	1	0
Disease	Atherosclerosis	Myocardial infarction (incident)	seq.24655.23	RILPL2	coxph	0.144163	0.0458058	0.00164803	1	0	1	0
Disease	Atherosclerosis	Myocardial infarction (incident)	seq.24656.6	PHETA2	coxph	-0.00433056	0.0423596	0.918572	1	0	1	0
Disease	Atherosclerosis	Myocardial infarction (incident)	seq.24658.98	CCDC115	coxph	-0.0907268	0.0495406	0.0670462	1	0	1	0
Disease	Atherosclerosis	Myocardial infarction (incident)	seq.24659.6	DNAJB13	coxph	-0.0561341	0.0453352	0.215641	1	0	1	0
Disease	Atherosclerosis	Myocardial infarction (incident)	seq.24661.4	MAP6D1	coxph	-0.0493877	0.0438936	0.260517	1	0	1	0
Disease	Atherosclerosis	Myocardial infarction (incident)	seq.24662.78	TTC36	coxph	-0.0309233	0.0426521	0.468444	1	0	1	0
Disease	Atherosclerosis	Myocardial infarction (incident)	seq.24664.3	EMC10	coxph	-0.21543	0.0434718	7.20985705511433e-07	0.00525454	1	0.131364	0
Disease	Atherosclerosis	Myocardial infarction (incident)	seq.24665.48	REM1	coxph	-0.0379729	0.0430247	0.377462	1	0	1	0
Disease	Atherosclerosis	Myocardial infarction (incident)	seq.24667.27	CT45A1	coxph	-0.0710808	0.043781	0.104471	1	0	1	0
Disease	Atherosclerosis	Myocardial infarction (incident)	seq.24669.12	DNAJC5B	coxph	0.0492559	0.0422321	0.243487	1	0	1	0
Disease	Atherosclerosis	Myocardial infarction (incident)	seq.24670.1	PIH1D1	coxph	-0.00883762	0.0404004	0.826844	1	0	1	0
Disease	Atherosclerosis	Myocardial infarction (incident)	seq.24671.15	PYCARD	coxph	0.189642	0.0478006	7.26746757524803e-05	0.529653	0	1	0
Disease	Atherosclerosis	Myocardial infarction (incident)	seq.24674.22	EGLN2	coxph	-0.0032963	0.0448722	0.94144	1	0	1	0
Disease	Atherosclerosis	Myocardial infarction (incident)	seq.24675.2	MAST4	coxph	-0.0354489	0.0436615	0.416848	1	0	1	0
Disease	Atherosclerosis	Myocardial infarction (incident)	seq.24676.105	CFAP298	coxph	-0.0110504	0.0428443	0.796468	1	0	1	0
Disease	Atherosclerosis	Myocardial infarction (incident)	seq.24677.106	RER1	coxph	0.0499044	0.0426044	0.24146	1	0	1	0
Disease	Atherosclerosis	Myocardial infarction (incident)	seq.24678.10	AVEN	coxph	-0.00991069	0.0457354	0.828445	1	0	1	0
Disease	Atherosclerosis	Myocardial infarction (incident)	seq.24679.35	ETV7	coxph	-0.0657671	0.0433939	0.129625	1	0	1	0
Disease	Atherosclerosis	Myocardial infarction (incident)	seq.2468.62	CCL20	coxph	0.00740177	0.042229	0.860862	1	0	1	0
Disease	Atherosclerosis	Myocardial infarction (incident)	seq.24680.51	TMX1	coxph	-0.0426252	0.0407113	0.295094	1	0	1	0
Disease	Atherosclerosis	Myocardial infarction (incident)	seq.24681.2	PSPH	coxph	-0.073888	0.0445622	0.0973004	1	0	1	0
Disease	Atherosclerosis	Myocardial infarction (incident)	seq.24682.35	CYBRD1	coxph	0.028021	0.0415847	0.500419	1	0	1	0
Disease	Atherosclerosis	Myocardial infarction (incident)	seq.24683.11	GIMAP7	coxph	0.0320705	0.0426739	0.452338	1	0	1	0
Disease	Atherosclerosis	Myocardial infarction (incident)	seq.24684.7	GIMAP4	coxph	0.0816523	0.041038	0.0466265	1	0	1	0
Disease	Atherosclerosis	Myocardial infarction (incident)	seq.24685.12	SNX11	coxph	0.0930946	0.044936	0.0382919	1	0	1	0
Disease	Atherosclerosis	Myocardial infarction (incident)	seq.24686.19	ACBD4	coxph	0.0682327	0.0434373	0.116222	1	0	1	0
Disease	Atherosclerosis	Myocardial infarction (incident)	seq.24687.18	TTPAL	coxph	0.0411222	0.0423293	0.331307	1	0	1	0
Disease	Atherosclerosis	Myocardial infarction (incident)	seq.24688.9	DMRTB1	coxph	-0.0159082	0.0446254	0.721478	1	0	1	0
Disease	Atherosclerosis	Myocardial infarction (incident)	seq.24689.9	CAVIN1	coxph	-0.0190058	0.040629	0.639934	1	0	1	0
Disease	Atherosclerosis	Myocardial infarction (incident)	seq.24690.1	CABP2	coxph	-0.0666845	0.0423671	0.115495	1	0	1	0
Disease	Atherosclerosis	Myocardial infarction (incident)	seq.24693.5	CLIC3	coxph	-0.00423794	0.0442833	0.923758	1	0	1	0
Disease	Atherosclerosis	Myocardial infarction (incident)	seq.24694.158	SLC9A3R1	coxph	0.0891875	0.0480813	0.0636058	1	0	1	0
Disease	Atherosclerosis	Myocardial infarction (incident)	seq.24695.8	PLEKHB1	coxph	0.046133	0.0420207	0.272264	1	0	1	0
Disease	Atherosclerosis	Myocardial infarction (incident)	seq.24696.14	MAGIX	coxph	-0.0237529	0.042127	0.572863	1	0	1	0
Disease	Atherosclerosis	Myocardial infarction (incident)	seq.24697.48	HNRNPA0	coxph	0.0972429	0.0409314	0.0175132	1	0	1	0
Disease	Atherosclerosis	Myocardial infarction (incident)	seq.24698.12	PRPF18	coxph	0.00729167	0.0438235	0.867852	1	0	1	0
Disease	Atherosclerosis	Myocardial infarction (incident)	seq.24699.20	ARL6IP1	coxph	-0.0238563	0.0446857	0.593431	1	0	1	0
Disease	Atherosclerosis	Myocardial infarction (incident)	seq.24701.21	DTNA	coxph	0.0121687	0.0400372	0.761177	1	0	1	0
Disease	Atherosclerosis	Myocardial infarction (incident)	seq.24702.31	CCDC149	coxph	-0.0728848	0.0444045	0.100718	1	0	1	0
Disease	Atherosclerosis	Myocardial infarction (incident)	seq.24704.38	COMMD5	coxph	0.0349988	0.0458045	0.444813	1	0	1	0
Disease	Atherosclerosis	Myocardial infarction (incident)	seq.24706.73	CFDP1	coxph	0.173867	0.0366167	2.05121113226768e-06	0.0149492	1	0.373731	0
Disease	Atherosclerosis	Myocardial infarction (incident)	seq.24707.6	CXorf38	coxph	0.0542629	0.0402796	0.17793	1	0	1	0
Disease	Atherosclerosis	Myocardial infarction (incident)	seq.24708.7	DHRS3	coxph	-0.0792915	0.0432867	0.0669852	1	0	1	0
Disease	Atherosclerosis	Myocardial infarction (incident)	seq.24710.1	MTUS2	coxph	-0.0482127	0.0450831	0.284881	1	0	1	0
Disease	Atherosclerosis	Myocardial infarction (incident)	seq.24711.21	SHOX	coxph	-0.00488071	0.0405989	0.904311	1	0	1	0
Disease	Atherosclerosis	Myocardial infarction (incident)	seq.24712.6	GTPBP10	coxph	-0.0101359	0.0425619	0.811768	1	0	1	0
Disease	Atherosclerosis	Myocardial infarction (incident)	seq.24713.4	MAGIX	coxph	-0.0188226	0.0456053	0.679806	1	0	1	0
Disease	Atherosclerosis	Myocardial infarction (incident)	seq.24717.26	PTPA	coxph	-0.0182528	0.0454801	0.688172	1	0	1	0
Disease	Atherosclerosis	Myocardial infarction (incident)	seq.24718.8	LRRC75A	coxph	-0.0355373	0.0420346	0.397871	1	0	1	0
Disease	Atherosclerosis	Myocardial infarction (incident)	seq.24720.10	ANKRD16	coxph	-0.0131157	0.0414821	0.751868	1	0	1	0
Disease	Atherosclerosis	Myocardial infarction (incident)	seq.24721.17	GOLPH3	coxph	0.00444917	0.0440837	0.91961	1	0	1	0
Disease	Atherosclerosis	Myocardial infarction (incident)	seq.24722.13	SPIN3	coxph	0.0538175	0.0411967	0.191432	1	0	1	0
Disease	Atherosclerosis	Myocardial infarction (incident)	seq.24723.58	EIF2S2	coxph	0.0509968	0.0404357	0.207242	1	0	1	0
Disease	Atherosclerosis	Myocardial infarction (incident)	seq.24724.4	VPS26B	coxph	-0.0492455	0.0421557	0.242734	1	0	1	0
Disease	Atherosclerosis	Myocardial infarction (incident)	seq.24725.4	COPS5	coxph	0.0811101	0.0413662	0.0499045	1	0	1	0
Disease	Atherosclerosis	Myocardial infarction (incident)	seq.2474.54	APCS	coxph	0.0541488	0.0447202	0.225959	1	0	1	0
Disease	Atherosclerosis	Myocardial infarction (incident)	seq.2475.1	KIT	coxph	-0.0518986	0.042718	0.2244	1	0	1	0
Disease	Atherosclerosis	Myocardial infarction (incident)	seq.2480.58	TIMP3	coxph	-0.00451724	0.0406505	0.911518	1	0	1	0
Disease	Atherosclerosis	Myocardial infarction (incident)	seq.24891.54	EPS8L2	coxph	0.041572	0.0458828	0.364911	1	0	1	0
Disease	Atherosclerosis	Myocardial infarction (incident)	seq.24892.8	SHCBP1L	coxph	0.0290603	0.0426232	0.495368	1	0	1	0
Disease	Atherosclerosis	Myocardial infarction (incident)	seq.24895.25	FCHSD1	coxph	-0.0132983	0.0458998	0.772027	1	0	1	0
Disease	Atherosclerosis	Myocardial infarction (incident)	seq.24896.5	MEN1	coxph	0.0417101	0.040364	0.30144	1	0	1	0
Disease	Atherosclerosis	Myocardial infarction (incident)	seq.24898.39	SCFD1	coxph	0.00889276	0.0397725	0.823076	1	0	1	0
Disease	Atherosclerosis	Myocardial infarction (incident)	seq.24899.13	EPS8L1	coxph	-0.0321712	0.0426078	0.450216	1	0	1	0
Disease	Atherosclerosis	Myocardial infarction (incident)	seq.24900.46	VPS9D1	coxph	0.0414206	0.039889	0.299085	1	0	1	0
Disease	Atherosclerosis	Myocardial infarction (incident)	seq.24901.4	VIL1	coxph	-0.00736223	0.0415124	0.859233	1	0	1	0
Disease	Atherosclerosis	Myocardial infarction (incident)	seq.24902.84	GPHN	coxph	0.0677348	0.0412282	0.100399	1	0	1	0
Disease	Atherosclerosis	Myocardial infarction (incident)	seq.24903.7	KLHL14	coxph	-0.0498591	0.0465572	0.284205	1	0	1	0
Disease	Atherosclerosis	Myocardial infarction (incident)	seq.24904.121	STXBP4	coxph	0.0520437	0.0463189	0.261185	1	0	1	0
Disease	Atherosclerosis	Myocardial infarction (incident)	seq.24905.22	EOLA1	coxph	0.0295597	0.0414375	0.475625	1	0	1	0
Disease	Atherosclerosis	Myocardial infarction (incident)	seq.24907.3	PMPCA	coxph	-0.022136	0.0423551	0.601232	1	0	1	0
Disease	Atherosclerosis	Myocardial infarction (incident)	seq.24908.19	AMPH	coxph	-0.0493278	0.0431567	0.253042	1	0	1	0
Disease	Atherosclerosis	Myocardial infarction (incident)	seq.24909.40	PLCD1	coxph	-0.0611753	0.0431414	0.156186	1	0	1	0
Disease	Atherosclerosis	Myocardial infarction (incident)	seq.24910.18	NONO	coxph	0.109268	0.0417802	0.00891486	1	0	1	0
Disease	Atherosclerosis	Myocardial infarction (incident)	seq.24911.57	MVP	coxph	0.0750738	0.0414841	0.0703419	1	0	1	0
Disease	Atherosclerosis	Myocardial infarction (incident)	seq.24912.40	WDR26	coxph	-0.0180052	0.0422003	0.669626	1	0	1	0
Disease	Atherosclerosis	Myocardial infarction (incident)	seq.24914.10	EZH2	coxph	-0.100361	0.0465503	0.0310855	1	0	1	0
Disease	Atherosclerosis	Myocardial infarction (incident)	seq.24915.123	CAPN13	coxph	-0.00101185	0.0426396	0.981068	1	0	1	0
Disease	Atherosclerosis	Myocardial infarction (incident)	seq.24917.95	DNAJC1	coxph	0.00453509	0.0424222	0.914865	1	0	1	0
Disease	Atherosclerosis	Myocardial infarction (incident)	seq.24920.6	GLS	coxph	-0.0112075	0.0448346	0.802607	1	0	1	0
Disease	Atherosclerosis	Myocardial infarction (incident)	seq.24921.73	HIRIP3	coxph	-0.0453768	0.04669	0.331114	1	0	1	0
Disease	Atherosclerosis	Myocardial infarction (incident)	seq.24922.19	NHLRC2	coxph	-0.0241684	0.0530493	0.64869	1	0	1	0
Disease	Atherosclerosis	Myocardial infarction (incident)	seq.24923.27	SCRN3	coxph	-0.0782003	0.041558	0.0598748	1	0	1	0
Disease	Atherosclerosis	Myocardial infarction (incident)	seq.24926.9	KHSRP	coxph	0.17482	0.045234	0.000111187	0.810334	0	1	0
Disease	Atherosclerosis	Myocardial infarction (incident)	seq.24928.20	MZT2A	coxph	-0.0503431	0.0476212	0.290439	1	0	1	0
Disease	Atherosclerosis	Myocardial infarction (incident)	seq.24929.26	SOX6	coxph	-0.043228	0.041516	0.297766	1	0	1	0
Disease	Atherosclerosis	Myocardial infarction (incident)	seq.24931.9	EPS8L3	coxph	0.0169516	0.042295	0.688572	1	0	1	0
Disease	Atherosclerosis	Myocardial infarction (incident)	seq.24934.96	OGFR	coxph	0.00014903	0.0472841	0.997485	1	0	1	0
Disease	Atherosclerosis	Myocardial infarction (incident)	seq.24935.62	FOXP1	coxph	-0.123533	0.0459008	0.00711733	1	0	1	0
Disease	Atherosclerosis	Myocardial infarction (incident)	seq.24937.7	ARHGAP26	coxph	0.00714683	0.0432239	0.868673	1	0	1	0
Disease	Atherosclerosis	Myocardial infarction (incident)	seq.24938.7	AP2B1	coxph	0.216482	0.0493926	1.1711611530094e-05	0.0853542	0	1	0
Disease	Atherosclerosis	Myocardial infarction (incident)	seq.24940.3	IKBKB	coxph	-0.0600389	0.0475079	0.206314	1	0	1	0
Disease	Atherosclerosis	Myocardial infarction (incident)	seq.24941.14	CLUH	coxph	-0.138412	0.0448705	0.00203752	1	0	1	0
Disease	Atherosclerosis	Myocardial infarction (incident)	seq.24942.22	UNC13D	coxph	0.0659533	0.040422	0.10276	1	0	1	0
Disease	Atherosclerosis	Myocardial infarction (incident)	seq.24944.12	REPS2	coxph	-0.0212268	0.0409545	0.604248	1	0	1	0
Disease	Atherosclerosis	Myocardial infarction (incident)	seq.24945.16	SNX27	coxph	0.0819373	0.0418407	0.0501929	1	0	1	0
Disease	Atherosclerosis	Myocardial infarction (incident)	seq.24946.9	ARHGAP22	coxph	-0.0926752	0.051698	0.0730325	1	0	1	0
Disease	Atherosclerosis	Myocardial infarction (incident)	seq.24947.40	NUMBL	coxph	0.044538	0.0394389	0.258774	1	0	1	0
Disease	Atherosclerosis	Myocardial infarction (incident)	seq.24948.79	PSPC1	coxph	0.168987	0.0416478	4.95984260077295e-05	0.361473	0	1	0
Disease	Atherosclerosis	Myocardial infarction (incident)	seq.24950.21	SARG	coxph	0.0433741	0.0427744	0.310574	1	0	1	0
Disease	Atherosclerosis	Myocardial infarction (incident)	seq.24951.3	VAC14	coxph	-0.0646721	0.046812	0.167116	1	0	1	0
Disease	Atherosclerosis	Myocardial infarction (incident)	seq.24952.28	FUBP3	coxph	0.101098	0.0458785	0.0275524	1	0	1	0
Disease	Atherosclerosis	Myocardial infarction (incident)	seq.24953.27	KIF3B	coxph	-0.00956454	0.0458962	0.83492	1	0	1	0
Disease	Atherosclerosis	Myocardial infarction (incident)	seq.24954.83	AP1B1	coxph	-0.0363008	0.0457007	0.427011	1	0	1	0
Disease	Atherosclerosis	Myocardial infarction (incident)	seq.24955.116	ZHX2	coxph	0.0651201	0.0393357	0.097824	1	0	1	0
Disease	Atherosclerosis	Myocardial infarction (incident)	seq.24956.1	METTL3	coxph	0.0877224	0.0428402	0.0405928	1	0	1	0
Disease	Atherosclerosis	Myocardial infarction (incident)	seq.24957.6	None	coxph	0.111406	0.0426953	0.00907203	1	0	1	0
Disease	Atherosclerosis	Myocardial infarction (incident)	seq.24958.3	RFX5	coxph	0.00783868	0.0451281	0.862102	1	0	1	0
Disease	Atherosclerosis	Myocardial infarction (incident)	seq.24959.20	CYB5R4	coxph	0.0753391	0.0404924	0.0628047	1	0	1	0
Disease	Atherosclerosis	Myocardial infarction (incident)	seq.24960.48	HIP1R	coxph	0.00425182	0.0434482	0.922044	1	0	1	0
Disease	Atherosclerosis	Myocardial infarction (incident)	seq.24962.7	SH3KBP1	coxph	0.0673438	0.0419528	0.108444	1	0	1	0
Disease	Atherosclerosis	Myocardial infarction (incident)	seq.24963.1	ARMC3	coxph	0.0295508	0.0406192	0.466915	1	0	1	0
Disease	Atherosclerosis	Myocardial infarction (incident)	seq.24967.4	PCDH1	coxph	0.0485897	0.0417424	0.244408	1	0	1	0
Disease	Atherosclerosis	Myocardial infarction (incident)	seq.24968.10	TIAM2	coxph	-0.128874	0.0494719	0.00918767	1	0	1	0
Disease	Atherosclerosis	Myocardial infarction (incident)	seq.24970.117	SRRT	coxph	0.0981742	0.0401244	0.0144151	1	0	1	0
Disease	Atherosclerosis	Myocardial infarction (incident)	seq.24971.2	INPP5F	coxph	-0.0354963	0.0478663	0.458347	1	0	1	0
Disease	Atherosclerosis	Myocardial infarction (incident)	seq.24973.11	MICALL1	coxph	0.0742367	0.0417458	0.0753539	1	0	1	0
Disease	Atherosclerosis	Myocardial infarction (incident)	seq.24975.3	FCRLA	coxph	-0.0317036	0.0431739	0.462752	1	0	1	0
Disease	Atherosclerosis	Myocardial infarction (incident)	seq.24977.18	VILL	coxph	-0.0139179	0.0414401	0.736979	1	0	1	0
Disease	Atherosclerosis	Myocardial infarction (incident)	seq.24979.17	EIF3B	coxph	0.201533	0.0458871	1.12342383101518e-05	0.0818751	0	1	0
Disease	Atherosclerosis	Myocardial infarction (incident)	seq.24981.8	DYNC1LI1	coxph	0.0605166	0.0406928	0.136973	1	0	1	0
Disease	Atherosclerosis	Myocardial infarction (incident)	seq.24982.33	MPP5	coxph	0.0124234	0.041289	0.763499	1	0	1	0
Disease	Atherosclerosis	Myocardial infarction (incident)	seq.24983.119	ERC1	coxph	0.0308594	0.0425276	0.468065	1	0	1	0
Disease	Atherosclerosis	Myocardial infarction (incident)	seq.2500.2	ANGPT4	coxph	0.0543337	0.041777	0.193408	1	0	1	0
Disease	Atherosclerosis	Myocardial infarction (incident)	seq.2501.51	CDH1	coxph	-0.00338241	0.0419565	0.935746	1	0	1	0
Disease	Atherosclerosis	Myocardial infarction (incident)	seq.25033.194	VCP	coxph	0.0852537	0.0434786	0.0498998	1	0	1	0
Disease	Atherosclerosis	Myocardial infarction (incident)	seq.25036.10	RANGAP1	coxph	0.0388416	0.0424837	0.360575	1	0	1	0
Disease	Atherosclerosis	Myocardial infarction (incident)	seq.25037.4	DNPEP	coxph	-0.0729777	0.0445896	0.101703	1	0	1	0
Disease	Atherosclerosis	Myocardial infarction (incident)	seq.25038.5	WEE2	coxph	-0.0273761	0.0440182	0.533989	1	0	1	0
Disease	Atherosclerosis	Myocardial infarction (incident)	seq.25039.10	KLHL3	coxph	-0.0209388	0.0430137	0.626404	1	0	1	0
Disease	Atherosclerosis	Myocardial infarction (incident)	seq.25041.11	PFKFB4	coxph	-0.0131072	0.0445363	0.768525	1	0	1	0
Disease	Atherosclerosis	Myocardial infarction (incident)	seq.25042.3	ME2	coxph	0.107592	0.041279	0.00914862	1	0	1	0
Disease	Atherosclerosis	Myocardial infarction (incident)	seq.25043.74	OXCT1	coxph	0.0679075	0.0408627	0.0965435	1	0	1	0
Disease	Atherosclerosis	Myocardial infarction (incident)	seq.25048.30	PACSIN2	coxph	0.0250166	0.0402895	0.534652	1	0	1	0
Disease	Atherosclerosis	Myocardial infarction (incident)	seq.25049.8	SCP2	coxph	0.000380316	0.0414451	0.992678	1	0	1	0
Disease	Atherosclerosis	Myocardial infarction (incident)	seq.2505.49	GFRA3	coxph	0.118859	0.0411878	0.00390443	1	0	1	0
Disease	Atherosclerosis	Myocardial infarction (incident)	seq.25050.82	TPP2	coxph	-0.0275037	0.0405392	0.497487	1	0	1	0
Disease	Atherosclerosis	Myocardial infarction (incident)	seq.25051.104	FTO	coxph	0.0874374	0.0435011	0.0444306	1	0	1	0
Disease	Atherosclerosis	Myocardial infarction (incident)	seq.25052.3	CRLF3	coxph	-0.0828909	0.0470661	0.0782115	1	0	1	0
Disease	Atherosclerosis	Myocardial infarction (incident)	seq.25053.1	DYNC1LI2	coxph	-0.0983758	0.0441401	0.0258328	1	0	1	0
Disease	Atherosclerosis	Myocardial infarction (incident)	seq.25054.15	PRPF19	coxph	0.0639455	0.0393106	0.103807	1	0	1	0
Disease	Atherosclerosis	Myocardial infarction (incident)	seq.25055.56	OSBP	coxph	0.0304002	0.0425473	0.474915	1	0	1	0
Disease	Atherosclerosis	Myocardial infarction (incident)	seq.25057.2	ACTN4	coxph	-0.00295501	0.0424413	0.944491	1	0	1	0
Disease	Atherosclerosis	Myocardial infarction (incident)	seq.25058.23	PITPNM3	coxph	-0.0212721	0.0492999	0.666117	1	0	1	0
Disease	Atherosclerosis	Myocardial infarction (incident)	seq.25059.18	HDAC6	coxph	-0.0613831	0.044677	0.169463	1	0	1	0
Disease	Atherosclerosis	Myocardial infarction (incident)	seq.25060.18	ME1	coxph	-0.0234129	0.0432268	0.588075	1	0	1	0
Disease	Atherosclerosis	Myocardial infarction (incident)	seq.25061.8	ELMO2	coxph	0.136114	0.0438292	0.00189916	1	0	1	0
Disease	Atherosclerosis	Myocardial infarction (incident)	seq.25064.34	INPP4A	coxph	-0.0284653	0.0421649	0.499616	1	0	1	0
Disease	Atherosclerosis	Myocardial infarction (incident)	seq.25065.22	MYBPH	coxph	-0.017786	0.0423472	0.674482	1	0	1	0
Disease	Atherosclerosis	Myocardial infarction (incident)	seq.25066.32	GYG2	coxph	0.00269316	0.0396299	0.945819	1	0	1	0
Disease	Atherosclerosis	Myocardial infarction (incident)	seq.25068.131	GLUD2	coxph	0.0278584	0.0422203	0.50936	1	0	1	0
Disease	Atherosclerosis	Myocardial infarction (incident)	seq.25070.18	MICAL1	coxph	0.0300247	0.0412392	0.466575	1	0	1	0
Disease	Atherosclerosis	Myocardial infarction (incident)	seq.25072.11	CHD1L	coxph	0.0776547	0.0406275	0.0559556	1	0	1	0
Disease	Atherosclerosis	Myocardial infarction (incident)	seq.25073.13	UBE4A	coxph	0.0206641	0.041345	0.617218	1	0	1	0
Disease	Atherosclerosis	Myocardial infarction (incident)	seq.25074.119	GK5	coxph	0.0276681	0.041213	0.502002	1	0	1	0
Disease	Atherosclerosis	Myocardial infarction (incident)	seq.25075.2	ZBTB10	coxph	-0.015777	0.0456488	0.729631	1	0	1	0
Disease	Atherosclerosis	Myocardial infarction (incident)	seq.25076.2	SELENBP1	coxph	-0.0839033	0.0446685	0.0603325	1	0	1	0
Disease	Atherosclerosis	Myocardial infarction (incident)	seq.25078.13	ATG4C	coxph	0.0284419	0.0485738	0.558184	1	0	1	0
Disease	Atherosclerosis	Myocardial infarction (incident)	seq.25080.16	UGT2B15	coxph	-0.0035785	0.0417403	0.931679	1	0	1	0
Disease	Atherosclerosis	Myocardial infarction (incident)	seq.25081.6	FAM160B1	coxph	-0.0375431	0.0400022	0.347975	1	0	1	0
Disease	Atherosclerosis	Myocardial infarction (incident)	seq.25082.3	WASL	coxph	-0.0133982	0.0441198	0.761373	1	0	1	0
Disease	Atherosclerosis	Myocardial infarction (incident)	seq.25083.26	DIAPH1	coxph	0.0477668	0.0470438	0.30993	1	0	1	0
Disease	Atherosclerosis	Myocardial infarction (incident)	seq.25085.37	ASPSCR1	coxph	0.160168	0.0437383	0.000250297	1	0	1	0
Disease	Atherosclerosis	Myocardial infarction (incident)	seq.25086.83	GRAMD2B	coxph	0.0173631	0.0406816	0.669521	1	0	1	0
Disease	Atherosclerosis	Myocardial infarction (incident)	seq.25087.11	DTNA	coxph	0.103373	0.0406915	0.0110724	1	0	1	0
Disease	Atherosclerosis	Myocardial infarction (incident)	seq.25088.42	PHKA1	coxph	-0.0592244	0.0432725	0.171113	1	0	1	0
Disease	Atherosclerosis	Myocardial infarction (incident)	seq.25089.21	TRIM28	coxph	-0.0378551	0.0506287	0.45464	1	0	1	0
Disease	Atherosclerosis	Myocardial infarction (incident)	seq.25091.83	SRGAP2	coxph	0.0333851	0.0416884	0.423234	1	0	1	0
Disease	Atherosclerosis	Myocardial infarction (incident)	seq.25092.32	DDX1	coxph	0.0567744	0.0402255	0.158126	1	0	1	0
Disease	Atherosclerosis	Myocardial infarction (incident)	seq.25093.96	VANGL1	coxph	-0.0222976	0.0399397	0.576652	1	0	1	0
Disease	Atherosclerosis	Myocardial infarction (incident)	seq.25094.9	ACSS2	coxph	-0.0325338	0.0416162	0.434356	1	0	1	0
Disease	Atherosclerosis	Myocardial infarction (incident)	seq.25095.1	SNCAIP	coxph	0.0327669	0.0396118	0.408123	1	0	1	0
Disease	Atherosclerosis	Myocardial infarction (incident)	seq.25096.58	MYBPC2	coxph	0.0263649	0.0410958	0.521168	1	0	1	0
Disease	Atherosclerosis	Myocardial infarction (incident)	seq.25099.4	CADPS2	coxph	-0.13718	0.0488391	0.00497244	1	0	1	0
Disease	Atherosclerosis	Myocardial infarction (incident)	seq.25100.11	CMIP	coxph	0.0163984	0.0413939	0.691991	1	0	1	0
Disease	Atherosclerosis	Myocardial infarction (incident)	seq.25102.23	ELP1	coxph	0.0025075	0.0428965	0.953386	1	0	1	0
Disease	Atherosclerosis	Myocardial infarction (incident)	seq.25103.45	VPS53	coxph	-0.0903729	0.0474689	0.0569316	1	0	1	0
Disease	Atherosclerosis	Myocardial infarction (incident)	seq.25104.10	TFCP2L1	coxph	0.0703421	0.040225	0.0803402	1	0	1	0
Disease	Atherosclerosis	Myocardial infarction (incident)	seq.25105.70	EIF2A	coxph	-0.0321846	0.0429634	0.453787	1	0	1	0
Disease	Atherosclerosis	Myocardial infarction (incident)	seq.25105.87	EIF2A	coxph	-0.00982559	0.0442072	0.82411	1	0	1	0
Disease	Atherosclerosis	Myocardial infarction (incident)	seq.25108.6	ATE1	coxph	0.0208951	0.0412586	0.612546	1	0	1	0
Disease	Atherosclerosis	Myocardial infarction (incident)	seq.25110.19	EXOC7	coxph	-0.0685458	0.0445572	0.123956	1	0	1	0
Disease	Atherosclerosis	Myocardial infarction (incident)	seq.25111.24	RAD18	coxph	-0.0499414	0.0433065	0.248824	1	0	1	0
Disease	Atherosclerosis	Myocardial infarction (incident)	seq.25112.6	RPS6KB2	coxph	0.0571016	0.0420144	0.174116	1	0	1	0
Disease	Atherosclerosis	Myocardial infarction (incident)	seq.25114.256	TBC1D24	coxph	-0.020692	0.0427304	0.628212	1	0	1	0
Disease	Atherosclerosis	Myocardial infarction (incident)	seq.25115.21	FHOD1	coxph	-0.0691043	0.0432656	0.110218	1	0	1	0
Disease	Atherosclerosis	Myocardial infarction (incident)	seq.25116.11	CCDC9	coxph	0.123425	0.0436291	0.00466992	1	0	1	0
Disease	Atherosclerosis	Myocardial infarction (incident)	seq.25117.17	PGM5	coxph	-0.000200866	0.0448555	0.996427	1	0	1	0
Disease	Atherosclerosis	Myocardial infarction (incident)	seq.25118.45	BICD1	coxph	-0.0715964	0.0471174	0.128629	1	0	1	0
Disease	Atherosclerosis	Myocardial infarction (incident)	seq.25121.7	NOMO2	coxph	-0.0555313	0.0427534	0.193987	1	0	1	0
Disease	Atherosclerosis	Myocardial infarction (incident)	seq.25123.198	APEX2	coxph	-0.021913	0.0442081	0.620121	1	0	1	0
Disease	Atherosclerosis	Myocardial infarction (incident)	seq.25124.21	ZBTB7A	coxph	0.0454675	0.0450861	0.313234	1	0	1	0
Disease	Atherosclerosis	Myocardial infarction (incident)	seq.25125.7	STAC	coxph	-0.141808	0.0479699	0.00311458	1	0	1	0
Disease	Atherosclerosis	Myocardial infarction (incident)	seq.25126.19	HECW2	coxph	0.0472617	0.0415438	0.255273	1	0	1	0
Disease	Atherosclerosis	Myocardial infarction (incident)	seq.2514.65	EFNB3	coxph	0.101503	0.0414855	0.0144165	1	0	1	0
Disease	Atherosclerosis	Myocardial infarction (incident)	seq.2515.14	GFRA2	coxph	-0.0173277	0.0427733	0.6854	1	0	1	0
Disease	Atherosclerosis	Myocardial infarction (incident)	seq.2516.57	CCL21	coxph	0.0608958	0.0422013	0.149025	1	0	1	0
Disease	Atherosclerosis	Myocardial infarction (incident)	seq.25209.15	FXYD2	coxph	0.12489	0.0450953	0.00561496	1	0	1	0
Disease	Atherosclerosis	Myocardial infarction (incident)	seq.25211.14	GNG12	coxph	-0.0624604	0.043281	0.148981	1	0	1	0
Disease	Atherosclerosis	Myocardial infarction (incident)	seq.25215.1	TIMM10	coxph	0.0800371	0.0430687	0.0631179	1	0	1	0
Disease	Atherosclerosis	Myocardial infarction (incident)	seq.25216.8	S100A8	coxph	-0.0227885	0.0439164	0.603826	1	0	1	0
Disease	Atherosclerosis	Myocardial infarction (incident)	seq.25217.35	SPANXA1	coxph	0.095406	0.0406364	0.0188847	1	0	1	0
Disease	Atherosclerosis	Myocardial infarction (incident)	seq.25218.10	SPCS1	coxph	-0.0760035	0.047876	0.112397	1	0	1	0
Disease	Atherosclerosis	Myocardial infarction (incident)	seq.25219.17	ATP6V1F	coxph	0.0574726	0.0407025	0.157945	1	0	1	0
Disease	Atherosclerosis	Myocardial infarction (incident)	seq.25220.8	CYSRT1	coxph	0.0292088	0.0404223	0.469932	1	0	1	0
Disease	Atherosclerosis	Myocardial infarction (incident)	seq.25225.14	FTHL17	coxph	-0.0436724	0.040823	0.28471	1	0	1	0
Disease	Atherosclerosis	Myocardial infarction (incident)	seq.25227.20	TCEAL2	coxph	0.0683029	0.0421347	0.105004	1	0	1	0
Disease	Atherosclerosis	Myocardial infarction (incident)	seq.2523.31	CCL5	coxph	0.00884822	0.0407553	0.828126	1	0	1	0
Disease	Atherosclerosis	Myocardial infarction (incident)	seq.25232.4	EHD3	coxph	-0.00717081	0.040421	0.859192	1	0	1	0
Disease	Atherosclerosis	Myocardial infarction (incident)	seq.25233.2	MPI	coxph	0.0633827	0.044837	0.157472	1	0	1	0
Disease	Atherosclerosis	Myocardial infarction (incident)	seq.25235.2	DPH7	coxph	0.0482551	0.0407649	0.236515	1	0	1	0
Disease	Atherosclerosis	Myocardial infarction (incident)	seq.25236.11	METTL26	coxph	-0.0242072	0.0422728	0.566886	1	0	1	0
Disease	Atherosclerosis	Myocardial infarction (incident)	seq.25238.6	BCL2L14	coxph	0.0241678	0.0422977	0.567745	1	0	1	0
Disease	Atherosclerosis	Myocardial infarction (incident)	seq.2524.56	HMGB1	coxph	0.153656	0.0426173	0.00031157	1	0	1	0
Disease	Atherosclerosis	Myocardial infarction (incident)	seq.25240.1	EEF2KMT	coxph	-0.147561	0.043801	0.000754687	1	0	1	0
Disease	Atherosclerosis	Myocardial infarction (incident)	seq.25242.12	CATIP	coxph	-0.0181605	0.0430524	0.673154	1	0	1	0
Disease	Atherosclerosis	Myocardial infarction (incident)	seq.25244.9	HECTD3	coxph	-0.0899712	0.0446231	0.0437739	1	0	1	0
Disease	Atherosclerosis	Myocardial infarction (incident)	seq.25245.22	RIC8A	coxph	0.0899555	0.0463562	0.0523157	1	0	1	0
Disease	Atherosclerosis	Myocardial infarction (incident)	seq.25247.12	ARMC8	coxph	0.095586	0.04387	0.0293432	1	0	1	0
Disease	Atherosclerosis	Myocardial infarction (incident)	seq.25248.28	NUMB	coxph	0.064221	0.0426794	0.132394	1	0	1	0
Disease	Atherosclerosis	Myocardial infarction (incident)	seq.25249.33	PDHA2	coxph	0.070881	0.0402111	0.0779472	1	0	1	0
Disease	Atherosclerosis	Myocardial infarction (incident)	seq.25251.6	ENPP3	coxph	0.00705833	0.043286	0.870469	1	0	1	0
Disease	Atherosclerosis	Myocardial infarction (incident)	seq.25252.29	MTSS2	coxph	-0.0678672	0.0455525	0.136259	1	0	1	0
Disease	Atherosclerosis	Myocardial infarction (incident)	seq.25253.17	GNAS|GNAS	coxph	-0.00186185	0.0434187	0.965796	1	0	1	0
Disease	Atherosclerosis	Myocardial infarction (incident)	seq.25255.4	TMUB1	coxph	-0.0377776	0.041806	0.366186	1	0	1	0
Disease	Atherosclerosis	Myocardial infarction (incident)	seq.25256.153	EEF1A1	coxph	0.153109	0.0409539	0.000185079	1	0	1	0
Disease	Atherosclerosis	Myocardial infarction (incident)	seq.25256.23	EEF1A1	coxph	0.144545	0.0414147	0.000482704	1	0	1	0
Disease	Atherosclerosis	Myocardial infarction (incident)	seq.25257.162	OLIG1	coxph	0.020678	0.0456536	0.650597	1	0	1	0
Disease	Atherosclerosis	Myocardial infarction (incident)	seq.25258.41	SPATA5	coxph	0.0288813	0.0415804	0.487313	1	0	1	0
Disease	Atherosclerosis	Myocardial infarction (incident)	seq.25259.7	CYBC1	coxph	0.000307514	0.0444065	0.994475	1	0	1	0
Disease	Atherosclerosis	Myocardial infarction (incident)	seq.25260.62	FAM219B	coxph	0.0386306	0.043702	0.37672	1	0	1	0
Disease	Atherosclerosis	Myocardial infarction (incident)	seq.25261.42	ANKS3	coxph	-0.00456208	0.0473295	0.923211	1	0	1	0
Disease	Atherosclerosis	Myocardial infarction (incident)	seq.25262.6	ZW10	coxph	0.0572037	0.040174	0.154476	1	0	1	0
Disease	Atherosclerosis	Myocardial infarction (incident)	seq.25263.4	ARHGAP24	coxph	-0.00650717	0.0406816	0.872918	1	0	1	0
Disease	Atherosclerosis	Myocardial infarction (incident)	seq.25264.102	INPP5D	coxph	0.146547	0.0440307	0.000873826	1	0	1	0
Disease	Atherosclerosis	Myocardial infarction (incident)	seq.25265.8	FNBP1	coxph	0.109621	0.042217	0.009415	1	0	1	0
Disease	Atherosclerosis	Myocardial infarction (incident)	seq.25266.14	OSBPL1A	coxph	0.096052	0.0422454	0.0229861	1	0	1	0
Disease	Atherosclerosis	Myocardial infarction (incident)	seq.25267.10	HSPA12A	coxph	-0.0292248	0.0432883	0.499599	1	0	1	0
Disease	Atherosclerosis	Myocardial infarction (incident)	seq.25269.10	NRDC	coxph	0.00737411	0.0400612	0.853957	1	0	1	0
Disease	Atherosclerosis	Myocardial infarction (incident)	seq.25270.3	PML	coxph	0.094293	0.0454646	0.0380805	1	0	1	0
Disease	Atherosclerosis	Myocardial infarction (incident)	seq.25272.17	CDH23	coxph	-0.107808	0.0431874	0.0125505	1	0	1	0
Disease	Atherosclerosis	Myocardial infarction (incident)	seq.25273.80	CALD1	coxph	0.0937556	0.0475169	0.0484841	1	0	1	0
Disease	Atherosclerosis	Myocardial infarction (incident)	seq.25274.2	ANKRD2	coxph	0.078382	0.0417179	0.060264	1	0	1	0
Disease	Atherosclerosis	Myocardial infarction (incident)	seq.25275.30	HDAC4	coxph	0.133877	0.041413	0.00122618	1	0	1	0
Disease	Atherosclerosis	Myocardial infarction (incident)	seq.25276.32	RABL6	coxph	0.165611	0.0443385	0.000187601	1	0	1	0
Disease	Atherosclerosis	Myocardial infarction (incident)	seq.25277.51	PANK1	coxph	0.016089	0.0448796	0.719975	1	0	1	0
Disease	Atherosclerosis	Myocardial infarction (incident)	seq.25278.41	ARHGAP6	coxph	-0.0747414	0.0410444	0.0686082	1	0	1	0
Disease	Atherosclerosis	Myocardial infarction (incident)	seq.25279.44	NVL	coxph	0.0560906	0.0413796	0.175254	1	0	1	0
Disease	Atherosclerosis	Myocardial infarction (incident)	seq.25280.2	LIMD1	coxph	0.0974048	0.0438491	0.0263262	1	0	1	0
Disease	Atherosclerosis	Myocardial infarction (incident)	seq.25281.50	DPP8	coxph	-0.121899	0.0450726	0.00684056	1	0	1	0
Disease	Atherosclerosis	Myocardial infarction (incident)	seq.25282.6	AZIN1	coxph	0.0361814	0.0426765	0.396546	1	0	1	0
Disease	Atherosclerosis	Myocardial infarction (incident)	seq.25283.2	CTNNA3	coxph	-0.0563655	0.0432454	0.192443	1	0	1	0
Disease	Atherosclerosis	Myocardial infarction (incident)	seq.25284.47	UBA6	coxph	0.0957049	0.042203	0.0233459	1	0	1	0
Disease	Atherosclerosis	Myocardial infarction (incident)	seq.25285.14	KBTBD11	coxph	-0.00359667	0.0411793	0.9304	1	0	1	0
Disease	Atherosclerosis	Myocardial infarction (incident)	seq.25286.33	RABGAP1L	coxph	0.096805	0.0424299	0.0225171	1	0	1	0
Disease	Atherosclerosis	Myocardial infarction (incident)	seq.25287.7	EIF4G1	coxph	0.0242432	0.0409387	0.553729	1	0	1	0
Disease	Atherosclerosis	Myocardial infarction (incident)	seq.25288.16	FMO3	coxph	-0.0880511	0.0443837	0.0472712	1	0	1	0
Disease	Atherosclerosis	Myocardial infarction (incident)	seq.25291.27	PLEKHM2	coxph	0.015117	0.043516	0.728299	1	0	1	0
Disease	Atherosclerosis	Myocardial infarction (incident)	seq.25292.4	CES3	coxph	0.00429461	0.0440762	0.92238	1	0	1	0
Disease	Atherosclerosis	Myocardial infarction (incident)	seq.25292.6	CES3	coxph	0.00225196	0.0408979	0.956088	1	0	1	0
Disease	Atherosclerosis	Myocardial infarction (incident)	seq.25296.3	AMOT	coxph	-0.0166725	0.0435551	0.701875	1	0	1	0
Disease	Atherosclerosis	Myocardial infarction (incident)	seq.25297.11	SH3PXD2B	coxph	0.0626703	0.0465995	0.178667	1	0	1	0
Disease	Atherosclerosis	Myocardial infarction (incident)	seq.25298.53	KDM4C	coxph	-0.0384112	0.0420316	0.360787	1	0	1	0
Disease	Atherosclerosis	Myocardial infarction (incident)	seq.25299.11	NCOA7	coxph	0.121902	0.0420199	0.00371917	1	0	1	0
Disease	Atherosclerosis	Myocardial infarction (incident)	seq.25300.39	MALT1	coxph	0.133612	0.039676	0.000758355	1	0	1	0
Disease	Atherosclerosis	Myocardial infarction (incident)	seq.25301.48	DYRK1A	coxph	0.051657	0.0409188	0.206795	1	0	1	0
Disease	Atherosclerosis	Myocardial infarction (incident)	seq.25306.51	DAXX	coxph	-0.0132127	0.040746	0.745735	1	0	1	0
Disease	Atherosclerosis	Myocardial infarction (incident)	seq.25307.8	WDR18	coxph	-0.0281384	0.042562	0.508538	1	0	1	0
Disease	Atherosclerosis	Myocardial infarction (incident)	seq.25308.8	LIMK1	coxph	-0.0577051	0.0440288	0.189986	1	0	1	0
Disease	Atherosclerosis	Myocardial infarction (incident)	seq.25409.5	CCDC140	coxph	-0.0209495	0.0418039	0.616274	1	0	1	0
Disease	Atherosclerosis	Myocardial infarction (incident)	seq.25412.53	FXYD6	coxph	0.0385254	0.0401477	0.337261	1	0	1	0
Disease	Atherosclerosis	Myocardial infarction (incident)	seq.25413.80	GAGE2B	coxph	-0.0621806	0.0441271	0.158798	1	0	1	0
Disease	Atherosclerosis	Myocardial infarction (incident)	seq.25414.11	LCE3B	coxph	-0.146729	0.0450672	0.00113083	1	0	1	0
Disease	Atherosclerosis	Myocardial infarction (incident)	seq.25416.5	PRX	coxph	-0.0443688	0.042133	0.292311	1	0	1	0
Disease	Atherosclerosis	Myocardial infarction (incident)	seq.25419.59	SPANXN4	coxph	0.0285801	0.0481075	0.552453	1	0	1	0
Disease	Atherosclerosis	Myocardial infarction (incident)	seq.25422.58	RPP40	coxph	0.0126848	0.0445031	0.775619	1	0	1	0
Disease	Atherosclerosis	Myocardial infarction (incident)	seq.25424.234	SYT12	coxph	0.0624291	0.0382115	0.102306	1	0	1	0
Disease	Atherosclerosis	Myocardial infarction (incident)	seq.25428.103	IFRD1	coxph	-0.0463531	0.0488148	0.342331	1	0	1	0
Disease	Atherosclerosis	Myocardial infarction (incident)	seq.25433.25	NSUN6	coxph	0.0239009	0.0405534	0.555613	1	0	1	0
Disease	Atherosclerosis	Myocardial infarction (incident)	seq.25436.44	SCCPDH	coxph	0.000287046	0.0434079	0.994724	1	0	1	0
Disease	Atherosclerosis	Myocardial infarction (incident)	seq.25437.18	ANKMY2	coxph	-0.043687	0.0440051	0.320821	1	0	1	0
Disease	Atherosclerosis	Myocardial infarction (incident)	seq.25438.288	NT5DC1	coxph	-0.0365379	0.0435213	0.401166	1	0	1	0
Disease	Atherosclerosis	Myocardial infarction (incident)	seq.25444.29	INPP5A	coxph	-0.0245495	0.0422617	0.561313	1	0	1	0
Disease	Atherosclerosis	Myocardial infarction (incident)	seq.25446.34	DDI2	coxph	-0.0685138	0.042769	0.109166	1	0	1	0
Disease	Atherosclerosis	Myocardial infarction (incident)	seq.25451.39	YAP1	coxph	0.113035	0.0446357	0.0113291	1	0	1	0
Disease	Atherosclerosis	Myocardial infarction (incident)	seq.25452.16	MSANTD2	coxph	-0.00181879	0.0404212	0.964111	1	0	1	0
Disease	Atherosclerosis	Myocardial infarction (incident)	seq.25453.57	ROPN1B	coxph	-0.0192827	0.0430858	0.654485	1	0	1	0
Disease	Atherosclerosis	Myocardial infarction (incident)	seq.25454.38	PRMT2	coxph	0.065074	0.0422878	0.123844	1	0	1	0
Disease	Atherosclerosis	Myocardial infarction (incident)	seq.25456.73	PSMC5	coxph	-0.0958725	0.0435948	0.0278655	1	0	1	0
Disease	Atherosclerosis	Myocardial infarction (incident)	seq.25459.3	MACROD2	coxph	0.0885245	0.0430808	0.0398935	1	0	1	0
Disease	Atherosclerosis	Myocardial infarction (incident)	seq.25460.36	IRF5	coxph	0.0448225	0.0449063	0.318214	1	0	1	0
Disease	Atherosclerosis	Myocardial infarction (incident)	seq.25461.3	SAG	coxph	0.00864373	0.0431613	0.841273	1	0	1	0
Disease	Atherosclerosis	Myocardial infarction (incident)	seq.25463.3	PRKAR2B	coxph	0.120894	0.0441534	0.00618065	1	0	1	0
Disease	Atherosclerosis	Myocardial infarction (incident)	seq.25464.1	CYP2C19	coxph	-0.0550155	0.0413481	0.183339	1	0	1	0
Disease	Atherosclerosis	Myocardial infarction (incident)	seq.25465.42	MLIP	coxph	0.0708311	0.042099	0.0924743	1	0	1	0
Disease	Atherosclerosis	Myocardial infarction (incident)	seq.25466.84	KMO	coxph	0.00461897	0.0450339	0.918307	1	0	1	0
Disease	Atherosclerosis	Myocardial infarction (incident)	seq.25468.5	SOX9	coxph	-0.0503823	0.045395	0.267057	1	0	1	0
Disease	Atherosclerosis	Myocardial infarction (incident)	seq.25472.12	BEGAIN	coxph	-0.051782	0.0418845	0.216346	1	0	1	0
Disease	Atherosclerosis	Myocardial infarction (incident)	seq.25473.62	FNTA	coxph	0.0510627	0.0435914	0.241441	1	0	1	0
Disease	Atherosclerosis	Myocardial infarction (incident)	seq.25479.8	LRRFIP2	coxph	0.195368	0.0473745	3.72499820593561e-05	0.271478	0	1	0
Disease	Atherosclerosis	Myocardial infarction (incident)	seq.25480.21	UBAC1	coxph	-0.00834294	0.0418825	0.842107	1	0	1	0
Disease	Atherosclerosis	Myocardial infarction (incident)	seq.25481.66	ATXN10	coxph	-0.0198636	0.043773	0.649983	1	0	1	0
Disease	Atherosclerosis	Myocardial infarction (incident)	seq.25482.5	NFIA	coxph	-0.0423269	0.0463524	0.361161	1	0	1	0
Disease	Atherosclerosis	Myocardial infarction (incident)	seq.25484.120	ARID3C	coxph	0.127883	0.0414845	0.00205147	1	0	1	0
Disease	Atherosclerosis	Myocardial infarction (incident)	seq.25486.38	MRPL38	coxph	0.0426349	0.0450512	0.343963	1	0	1	0
Disease	Atherosclerosis	Myocardial infarction (incident)	seq.25488.6	PLEKHO2	coxph	0.12923	0.0482691	0.00742238	1	0	1	0
Disease	Atherosclerosis	Myocardial infarction (incident)	seq.25491.54	LNPK	coxph	0.0306157	0.0474588	0.518861	1	0	1	0
Disease	Atherosclerosis	Myocardial infarction (incident)	seq.25492.7	TOM1	coxph	0.0118771	0.0413993	0.774196	1	0	1	0
Disease	Atherosclerosis	Myocardial infarction (incident)	seq.25493.11	FAM221B	coxph	0.026066	0.0460194	0.571113	1	0	1	0
Disease	Atherosclerosis	Myocardial infarction (incident)	seq.25497.35	SEC14L4	coxph	-0.0183729	0.0441345	0.677196	1	0	1	0
Disease	Atherosclerosis	Myocardial infarction (incident)	seq.25499.37	DDHD2	coxph	5.65950058521911e-05	0.0432785	0.998957	1	0	1	0
Disease	Atherosclerosis	Myocardial infarction (incident)	seq.25500.6	RAB11FIP3	coxph	-0.0306105	0.0458721	0.50458	1	0	1	0
Disease	Atherosclerosis	Myocardial infarction (incident)	seq.25501.128	CLNK	coxph	-0.0125076	0.0434311	0.773356	1	0	1	0
Disease	Atherosclerosis	Myocardial infarction (incident)	seq.2558.51	POMC	coxph	-0.056308	0.0463211	0.224137	1	0	1	0
Disease	Atherosclerosis	Myocardial infarction (incident)	seq.2567.5	CFI	coxph	0.0821336	0.0414792	0.0476905	1	0	1	0
Disease	Atherosclerosis	Myocardial infarction (incident)	seq.2570.72	IGFBP2	coxph	0.0548921	0.0439646	0.211829	1	0	1	0
Disease	Atherosclerosis	Myocardial infarction (incident)	seq.2571.12	IGFBP3	coxph	-0.0162851	0.0463257	0.725187	1	0	1	0
Disease	Atherosclerosis	Myocardial infarction (incident)	seq.2573.20	IL6	coxph	0.151338	0.0383886	8.07129017192019e-05	0.588236	0	1	0
Disease	Atherosclerosis	Myocardial infarction (incident)	seq.2575.5	LEP	coxph	0.0476814	0.0484328	0.324876	1	0	1	0
Disease	Atherosclerosis	Myocardial infarction (incident)	seq.2578.67	CCL2	coxph	0.0196705	0.0403103	0.625566	1	0	1	0
Disease	Atherosclerosis	Myocardial infarction (incident)	seq.2579.17	MMP9	coxph	0.0683165	0.0398996	0.0868581	1	0	1	0
Disease	Atherosclerosis	Myocardial infarction (incident)	seq.2580.83	MPO	coxph	0.112846	0.0427214	0.00825523	1	0	1	0
Disease	Atherosclerosis	Myocardial infarction (incident)	seq.2585.2	PRL	coxph	0.0294643	0.0428494	0.49169	1	0	1	0
Disease	Atherosclerosis	Myocardial infarction (incident)	seq.25879.6	KAT5	coxph	-0.05038	0.0419582	0.22986	1	0	1	0
Disease	Atherosclerosis	Myocardial infarction (incident)	seq.25880.14	ALOX5	coxph	0.0418328	0.0424716	0.324644	1	0	1	0
Disease	Atherosclerosis	Myocardial infarction (incident)	seq.25886.11	ABCD4	coxph	0.0373664	0.0397328	0.346991	1	0	1	0
Disease	Atherosclerosis	Myocardial infarction (incident)	seq.25889.108	AIM2	coxph	-0.0818936	0.0486125	0.0920619	1	0	1	0
Disease	Atherosclerosis	Myocardial infarction (incident)	seq.25895.29	CASP5	coxph	-0.133319	0.0441907	0.00255368	1	0	1	0
Disease	Atherosclerosis	Myocardial infarction (incident)	seq.25898.4	CHID1	coxph	0.0325256	0.0422596	0.4415	1	0	1	0
Disease	Atherosclerosis	Myocardial infarction (incident)	seq.2590.69	ROR1	coxph	-0.0562917	0.0465518	0.226576	1	0	1	0
Disease	Atherosclerosis	Myocardial infarction (incident)	seq.25901.3	CRTC3	coxph	-0.0717159	0.0474484	0.130674	1	0	1	0
Disease	Atherosclerosis	Myocardial infarction (incident)	seq.25902.27	GLUD1	coxph	-0.166629	0.0432051	0.000114927	0.837591	0	1	0
Disease	Atherosclerosis	Myocardial infarction (incident)	seq.25904.17	DOCK2	coxph	-0.034871	0.042317	0.409915	1	0	1	0
Disease	Atherosclerosis	Myocardial infarction (incident)	seq.25906.5	EEF1A1	coxph	-0.0370673	0.0470297	0.430598	1	0	1	0
Disease	Atherosclerosis	Myocardial infarction (incident)	seq.25907.47	EML2	coxph	0.0235226	0.0482874	0.626161	1	0	1	0
Disease	Atherosclerosis	Myocardial infarction (incident)	seq.25910.1	FCGBP	coxph	0.000316286	0.0424293	0.994052	1	0	1	0
Disease	Atherosclerosis	Myocardial infarction (incident)	seq.25912.131	FKBP1A	coxph	0.173456	0.0490801	0.000409096	1	0	1	0
Disease	Atherosclerosis	Myocardial infarction (incident)	seq.25913.17	FTH1	coxph	-0.06405	0.0443259	0.148463	1	0	1	0
Disease	Atherosclerosis	Myocardial infarction (incident)	seq.25917.12	HEXA	coxph	-0.0568635	0.044491	0.201218	1	0	1	0
Disease	Atherosclerosis	Myocardial infarction (incident)	seq.25918.60	HLA-E	coxph	-0.0348595	0.0424917	0.411997	1	0	1	0
Disease	Atherosclerosis	Myocardial infarction (incident)	seq.25921.3	INHA	coxph	-0.0896305	0.045274	0.0477332	1	0	1	0
Disease	Atherosclerosis	Myocardial infarction (incident)	seq.25922.7	LRP5	coxph	-0.00296058	0.0433273	0.945522	1	0	1	0
Disease	Atherosclerosis	Myocardial infarction (incident)	seq.25926.29	LDB1	coxph	0.0608722	0.0441439	0.167911	1	0	1	0
Disease	Atherosclerosis	Myocardial infarction (incident)	seq.25938.13	NEUROG3	coxph	-0.00759373	0.0411145	0.853467	1	0	1	0
Disease	Atherosclerosis	Myocardial infarction (incident)	seq.25941.4	OASL	coxph	0.0511872	0.040836	0.21003	1	0	1	0
Disease	Atherosclerosis	Myocardial infarction (incident)	seq.25947.116	PIK3C3	coxph	-0.0309854	0.0404262	0.443398	1	0	1	0
Disease	Atherosclerosis	Myocardial infarction (incident)	seq.25948.18	PKN2	coxph	-0.0352431	0.0412409	0.392791	1	0	1	0
Disease	Atherosclerosis	Myocardial infarction (incident)	seq.25949.3	PLCD3	coxph	0.0406032	0.0403139	0.313851	1	0	1	0
Disease	Atherosclerosis	Myocardial infarction (incident)	seq.25951.17	PRAME	coxph	-0.00506126	0.0406226	0.900846	1	0	1	0
Disease	Atherosclerosis	Myocardial infarction (incident)	seq.25954.3	PTPRN	coxph	0.0115149	0.0392865	0.769446	1	0	1	0
Disease	Atherosclerosis	Myocardial infarction (incident)	seq.25956.9	RAPGEF1	coxph	0.017915	0.0425932	0.674041	1	0	1	0
Disease	Atherosclerosis	Myocardial infarction (incident)	seq.25957.5	SRY	coxph	-0.00570055	0.0413109	0.890247	1	0	1	0
Disease	Atherosclerosis	Myocardial infarction (incident)	seq.25960.15	PLS3	coxph	0.0629534	0.0473054	0.18326	1	0	1	0
Disease	Atherosclerosis	Myocardial infarction (incident)	seq.25962.51	WNK1	coxph	0.0377484	0.0411085	0.358482	1	0	1	0
Disease	Atherosclerosis	Myocardial infarction (incident)	seq.25963.2	XPO5	coxph	0.00766116	0.0472803	0.871277	1	0	1	0
Disease	Atherosclerosis	Myocardial infarction (incident)	seq.25964.12	C1QTNF4	coxph	-0.00544488	0.0433407	0.900025	1	0	1	0
Disease	Atherosclerosis	Myocardial infarction (incident)	seq.25967.34	TIMP1	coxph	0.0600434	0.0428319	0.160964	1	0	1	0
Disease	Atherosclerosis	Myocardial infarction (incident)	seq.2597.8	VEGFA	coxph	0.155704	0.0450739	0.000551496	1	0	1	0
Disease	Atherosclerosis	Myocardial infarction (incident)	seq.2598.9	TNFRSF9	coxph	0.0349134	0.0423818	0.410063	1	0	1	0
Disease	Atherosclerosis	Myocardial infarction (incident)	seq.2599.51	TNFSF9	coxph	-0.00361366	0.0416622	0.93088	1	0	1	0
Disease	Atherosclerosis	Myocardial infarction (incident)	seq.2602.2	ANGPT2	coxph	0.227723	0.0456051	5.93326712310645e-07	0.00432417	1	0.108104	0
Disease	Atherosclerosis	Myocardial infarction (incident)	seq.2603.61	CD80	coxph	0.0914826	0.0437007	0.0363145	1	0	1	0
Disease	Atherosclerosis	Myocardial infarction (incident)	seq.2605.49	TNFRSF8	coxph	0.0986456	0.0437389	0.0241126	1	0	1	0
Disease	Atherosclerosis	Myocardial infarction (incident)	seq.2607.54	CRLF1|CLCF1	coxph	0.0630318	0.0409971	0.124179	1	0	1	0
Disease	Atherosclerosis	Myocardial infarction (incident)	seq.2609.59	CST3	coxph	0.2993	0.059895	5.82056351404016e-07	0.00424203	1	0.106051	0
Disease	Atherosclerosis	Myocardial infarction (incident)	seq.2611.72	TYRO3	coxph	-0.0521764	0.0420868	0.215074	1	0	1	0
Disease	Atherosclerosis	Myocardial infarction (incident)	seq.2612.5	EIF5	coxph	0.120949	0.0386896	0.00177118	1	0	1	0
Disease	Atherosclerosis	Myocardial infarction (incident)	seq.2614.28	EFNA4	coxph	0.173272	0.0519578	0.000853436	1	0	1	0
Disease	Atherosclerosis	Myocardial infarction (incident)	seq.2615.60	EFNA5	coxph	0.0124	0.0500637	0.804378	1	0	1	0
Disease	Atherosclerosis	Myocardial infarction (incident)	seq.2616.23	ERBB2	coxph	0.00669095	0.0403744	0.868375	1	0	1	0
Disease	Atherosclerosis	Myocardial infarction (incident)	seq.2617.56	ERBB3	coxph	-0.0432814	0.0467824	0.354881	1	0	1	0
Disease	Atherosclerosis	Myocardial infarction (incident)	seq.2618.10	ERBB4	coxph	0.0043606	0.045147	0.923055	1	0	1	0
Disease	Atherosclerosis	Myocardial infarction (incident)	seq.2619.72	TACSTD2	coxph	-0.0241945	0.0440529	0.582858	1	0	1	0
Disease	Atherosclerosis	Myocardial infarction (incident)	seq.2620.4	IL6ST	coxph	-0.00430684	0.0442343	0.922437	1	0	1	0
Disease	Atherosclerosis	Myocardial infarction (incident)	seq.2622.18	HMOX2	coxph	0.0748752	0.040002	0.0612366	1	0	1	0
Disease	Atherosclerosis	Myocardial infarction (incident)	seq.2625.53	HSP90AA1	coxph	0.219073	0.0418051	1.60283068071668e-07	0.00116814	1	0.0292036	1
Disease	Atherosclerosis	Myocardial infarction (incident)	seq.2630.12	IL1RAP	coxph	-0.0622229	0.0420189	0.138652	1	0	1	0
Disease	Atherosclerosis	Myocardial infarction (incident)	seq.2631.50	IL10RB	coxph	0.0642437	0.0444753	0.148604	1	0	1	0
Disease	Atherosclerosis	Myocardial infarction (incident)	seq.2632.5	IL12RB1	coxph	0.0789289	0.0449229	0.0789203	1	0	1	0
Disease	Atherosclerosis	Myocardial infarction (incident)	seq.2633.52	IL13RA1	coxph	0.0404808	0.04512	0.369623	1	0	1	0
Disease	Atherosclerosis	Myocardial infarction (incident)	seq.2634.2	IL2RG	coxph	0.0372741	0.0419316	0.374042	1	0	1	0
Disease	Atherosclerosis	Myocardial infarction (incident)	seq.2635.61	LAYN	coxph	0.169956	0.0489124	0.000511426	1	0	1	0
Disease	Atherosclerosis	Myocardial infarction (incident)	seq.2636.10	LTBR	coxph	0.103016	0.0449948	0.0220497	1	0	1	0
Disease	Atherosclerosis	Myocardial infarction (incident)	seq.2637.77	MRC1	coxph	0.0527676	0.0422306	0.211478	1	0	1	0
Disease	Atherosclerosis	Myocardial infarction (incident)	seq.2638.12	CSF1R	coxph	0.0636407	0.0425474	0.134716	1	0	1	0
Disease	Atherosclerosis	Myocardial infarction (incident)	seq.2640.3	MST1R	coxph	0.08239	0.0455063	0.0702154	1	0	1	0
Disease	Atherosclerosis	Myocardial infarction (incident)	seq.2642.4	PAFAH1B2	coxph	0.121728	0.0458043	0.00787056	1	0	1	0
Disease	Atherosclerosis	Myocardial infarction (incident)	seq.2643.57	CDH3	coxph	-0.112481	0.0430232	0.0089375	1	0	1	0
Disease	Atherosclerosis	Myocardial infarction (incident)	seq.2644.11	PRKCA	coxph	0.0134589	0.0411098	0.743374	1	0	1	0
Disease	Atherosclerosis	Myocardial infarction (incident)	seq.2645.54	PRKCZ	coxph	0.129385	0.0416745	0.00190503	1	0	1	0
Disease	Atherosclerosis	Myocardial infarction (incident)	seq.2647.66	GDI2	coxph	0.0662973	0.0422405	0.116527	1	0	1	0
Disease	Atherosclerosis	Myocardial infarction (incident)	seq.2649.77	ICAM3	coxph	0.0849776	0.0413009	0.0396358	1	0	1	0
Disease	Atherosclerosis	Myocardial infarction (incident)	seq.2652.15	PLAUR	coxph	0.211937	0.0479493	9.86933732588505e-06	0.0719277	0	1	0
Disease	Atherosclerosis	Myocardial infarction (incident)	seq.2654.19	TNFRSF1A	coxph	0.166252	0.0546636	0.00235508	1	0	1	0
Disease	Atherosclerosis	Myocardial infarction (incident)	seq.2658.27	NTRK3	coxph	-0.106152	0.0436997	0.0151356	1	0	1	0
Disease	Atherosclerosis	Myocardial infarction (incident)	seq.2665.26	TNFRSF17	coxph	-0.0601612	0.0450015	0.181264	1	0	1	0
Disease	Atherosclerosis	Myocardial infarction (incident)	seq.2666.53	DCN	coxph	0.0129737	0.044018	0.768195	1	0	1	0
Disease	Atherosclerosis	Myocardial infarction (incident)	seq.2668.70	CAPN1|CAPNS1	coxph	0.0404141	0.0433009	0.350649	1	0	1	0
Disease	Atherosclerosis	Myocardial infarction (incident)	seq.2670.67	CKM	coxph	-0.0690274	0.0429095	0.107687	1	0	1	0
Disease	Atherosclerosis	Myocardial infarction (incident)	seq.2677.1	EGFR	coxph	-0.214506	0.0447821	1.66785552758222e-06	0.0121553	1	0.303883	0
Disease	Atherosclerosis	Myocardial infarction (incident)	seq.2681.23	HGF	coxph	0.113151	0.0407327	0.00547145	1	0	1	0
Disease	Atherosclerosis	Myocardial infarction (incident)	seq.2682.68	HSPD1	coxph	0.105448	0.0419166	0.0118813	1	0	1	0
Disease	Atherosclerosis	Myocardial infarction (incident)	seq.2683.1	C3	coxph	0.046778	0.0428834	0.275353	1	0	1	0
Disease	Atherosclerosis	Myocardial infarction (incident)	seq.2685.21	IGFBP5	coxph	0.0180134	0.0424345	0.671202	1	0	1	0
Disease	Atherosclerosis	Myocardial infarction (incident)	seq.2686.67	IGFBP6	coxph	-0.0266147	0.0610427	0.662836	1	0	1	0
Disease	Atherosclerosis	Myocardial infarction (incident)	seq.2687.2	MIA	coxph	-0.048076	0.0467332	0.303605	1	0	1	0
Disease	Atherosclerosis	Myocardial infarction (incident)	seq.2692.74	PLA2G2A	coxph	0.166628	0.0412796	5.42380886642643e-05	0.395287	0	1	0
Disease	Atherosclerosis	Myocardial infarction (incident)	seq.2693.20	OSM	coxph	0.0536678	0.0427204	0.209023	1	0	1	0
Disease	Atherosclerosis	Myocardial infarction (incident)	seq.2695.25	PECAM1	coxph	0.091135	0.0436188	0.036676	1	0	1	0
Disease	Atherosclerosis	Myocardial infarction (incident)	seq.2696.87	PSPN	coxph	-0.000567218	0.0486003	0.990688	1	0	1	0
Disease	Atherosclerosis	Myocardial infarction (incident)	seq.2697.7	PF4	coxph	-0.0369418	0.0441415	0.402652	1	0	1	0
Disease	Atherosclerosis	Myocardial infarction (incident)	seq.2700.56	PROS1	coxph	0.0499928	0.0467612	0.285021	1	0	1	0
Disease	Atherosclerosis	Myocardial infarction (incident)	seq.2704.74	TNFRSF13B	coxph	0.0304785	0.0467946	0.514836	1	0	1	0
Disease	Atherosclerosis	Myocardial infarction (incident)	seq.2705.5	CCL25	coxph	-0.0176405	0.0408632	0.665961	1	0	1	0
Disease	Atherosclerosis	Myocardial infarction (incident)	seq.2706.69	SERPINA7	coxph	-0.0665199	0.0423719	0.116437	1	0	1	0
Disease	Atherosclerosis	Myocardial infarction (incident)	seq.2708.54	TNFSF18	coxph	-0.0514983	0.0487409	0.290707	1	0	1	0
Disease	Atherosclerosis	Myocardial infarction (incident)	seq.2711.6	CNTFR	coxph	-0.0903834	0.0450413	0.0447843	1	0	1	0
Disease	Atherosclerosis	Myocardial infarction (incident)	seq.2714.78	AIMP1	coxph	-0.0619199	0.0450489	0.169285	1	0	1	0
Disease	Atherosclerosis	Myocardial infarction (incident)	seq.2715.25	EPOR	coxph	-0.0233028	0.050985	0.647633	1	0	1	0
Disease	Atherosclerosis	Myocardial infarction (incident)	seq.2719.3	CSF3R	coxph	0.0804006	0.0414282	0.052292	1	0	1	0
Disease	Atherosclerosis	Myocardial infarction (incident)	seq.2723.9	IL37	coxph	0.0161708	0.046291	0.726842	1	0	1	0
Disease	Atherosclerosis	Myocardial infarction (incident)	seq.2728.62	TNC	coxph	-0.0112134	0.042678	0.792747	1	0	1	0
Disease	Atherosclerosis	Myocardial infarction (incident)	seq.2730.58	MICA	coxph	0.0521859	0.0423626	0.217992	1	0	1	0
Disease	Atherosclerosis	Myocardial infarction (incident)	seq.2731.29	POR	coxph	0.0902403	0.0421035	0.0320894	1	0	1	0
Disease	Atherosclerosis	Myocardial infarction (incident)	seq.2732.58	NANOG	coxph	0.0420864	0.0424926	0.321959	1	0	1	0
Disease	Atherosclerosis	Myocardial infarction (incident)	seq.2734.49	NCR2	coxph	-0.0501051	0.0467559	0.283886	1	0	1	0
Disease	Atherosclerosis	Myocardial infarction (incident)	seq.2737.22	CCN3	coxph	0.0652372	0.0465333	0.160931	1	0	1	0
Disease	Atherosclerosis	Myocardial infarction (incident)	seq.2741.22	SIGLEC6	coxph	0.0553243	0.0401623	0.168352	1	0	1	0
Disease	Atherosclerosis	Myocardial infarction (incident)	seq.2742.68	SIGLEC7	coxph	0.108535	0.0426051	0.010851	1	0	1	0
Disease	Atherosclerosis	Myocardial infarction (incident)	seq.2743.5	SHH	coxph	-0.112652	0.0422285	0.00763786	1	0	1	0
Disease	Atherosclerosis	Myocardial infarction (incident)	seq.2744.57	IGHG1	coxph	-0.124372	0.0440851	0.00478464	1	0	1	0
Disease	Atherosclerosis	Myocardial infarction (incident)	seq.2746.56	CRLF2	coxph	-0.0218612	0.0434399	0.614788	1	0	1	0
Disease	Atherosclerosis	Myocardial infarction (incident)	seq.2747.3	ULBP3	coxph	0.0466971	0.0413104	0.25831	1	0	1	0
Disease	Atherosclerosis	Myocardial infarction (incident)	seq.2748.3	INHBA	coxph	0.0444308	0.043999	0.312585	1	0	1	0
Disease	Atherosclerosis	Myocardial infarction (incident)	seq.2750.3	APOA1	coxph	-0.0861201	0.0420837	0.0407172	1	0	1	0
Disease	Atherosclerosis	Myocardial infarction (incident)	seq.2751.16	AZU1	coxph	-0.00585952	0.0459194	0.898462	1	0	1	0
Disease	Atherosclerosis	Myocardial infarction (incident)	seq.2752.62	GDF5	coxph	-0.0546369	0.041591	0.188956	1	0	1	0
Disease	Atherosclerosis	Myocardial infarction (incident)	seq.2753.2	C1QA|C1QB|C1QC	coxph	0.0230622	0.0475261	0.627496	1	0	1	0
Disease	Atherosclerosis	Myocardial infarction (incident)	seq.2754.50	C3	coxph	0.0051696	0.041256	0.900282	1	0	1	0
Disease	Atherosclerosis	Myocardial infarction (incident)	seq.2755.8	C3	coxph	-0.0108054	0.0406002	0.790131	1	0	1	0
Disease	Atherosclerosis	Myocardial infarction (incident)	seq.2760.2	FAM107A	coxph	-0.107996	0.0590773	0.0675432	1	0	1	0
Disease	Atherosclerosis	Myocardial infarction (incident)	seq.2761.49	FGF18	coxph	-0.0667355	0.0463904	0.150274	1	0	1	0
Disease	Atherosclerosis	Myocardial infarction (incident)	seq.2762.30	FGF19	coxph	0.00488967	0.041738	0.90674	1	0	1	0
Disease	Atherosclerosis	Myocardial infarction (incident)	seq.2763.66	FGF20	coxph	-0.0415902	0.0435876	0.339996	1	0	1	0
Disease	Atherosclerosis	Myocardial infarction (incident)	seq.2765.4	GDF11|MSTN	coxph	-0.15294	0.0428685	0.000360194	1	0	1	0
Disease	Atherosclerosis	Myocardial infarction (incident)	seq.2768.56	HPX	coxph	0.0945906	0.0406412	0.019941	1	0	1	0
Disease	Atherosclerosis	Myocardial infarction (incident)	seq.2770.51	CCL1	coxph	0.123977	0.043305	0.00419821	1	0	1	0
Disease	Atherosclerosis	Myocardial infarction (incident)	seq.2771.35	IGFBP1	coxph	0.0160159	0.0429884	0.709473	1	0	1	0
Disease	Atherosclerosis	Myocardial infarction (incident)	seq.2773.50	IL10	coxph	-0.00898492	0.0432503	0.83543	1	0	1	0
Disease	Atherosclerosis	Myocardial infarction (incident)	seq.2774.10	IL16	coxph	0.0674997	0.0454246	0.137287	1	0	1	0
Disease	Atherosclerosis	Myocardial infarction (incident)	seq.2775.54	IL17F	coxph	0.0898845	0.043165	0.0373108	1	0	1	0
Disease	Atherosclerosis	Myocardial infarction (incident)	seq.2778.10	IL22	coxph	0.151394	0.0418327	0.000295719	1	0	1	0
Disease	Atherosclerosis	Myocardial infarction (incident)	seq.2780.35	LTF	coxph	0.0136411	0.043309	0.752783	1	0	1	0
Disease	Atherosclerosis	Myocardial infarction (incident)	seq.2781.63	CCL4L1	coxph	0.0462434	0.0413047	0.262897	1	0	1	0
Disease	Atherosclerosis	Myocardial infarction (incident)	seq.2783.18	CCL3L1	coxph	0.0796538	0.0446451	0.0743986	1	0	1	0
Disease	Atherosclerosis	Myocardial infarction (incident)	seq.2785.15	CCL8	coxph	-0.0474476	0.0431443	0.271444	1	0	1	0
Disease	Atherosclerosis	Myocardial infarction (incident)	seq.2788.55	MMP3	coxph	0.0804357	0.0484534	0.0969015	1	0	1	0
Disease	Atherosclerosis	Myocardial infarction (incident)	seq.2789.26	MMP7	coxph	0.162575	0.0463542	0.000452774	1	0	1	0
Disease	Atherosclerosis	Myocardial infarction (incident)	seq.2790.54	PPBP	coxph	-0.0287395	0.04254	0.499303	1	0	1	0
Disease	Atherosclerosis	Myocardial infarction (incident)	seq.2794.60	SOD1	coxph	0.00852209	0.0436222	0.84511	1	0	1	0
Disease	Atherosclerosis	Myocardial infarction (incident)	seq.2796.62	FGA|FGB|FGG	coxph	0.201867	0.0432297	3.01741852065405e-06	0.0219909	1	0.549774	0
Disease	Atherosclerosis	Myocardial infarction (incident)	seq.2797.56	APOB	coxph	-0.0433638	0.0427644	0.310574	1	0	1	0
Disease	Atherosclerosis	Myocardial infarction (incident)	seq.2805.6	ACE2	coxph	-0.0707941	0.0453726	0.118693	1	0	1	0
Disease	Atherosclerosis	Myocardial infarction (incident)	seq.2806.49	ACVR1B	coxph	0.01699	0.0439263	0.698917	1	0	1	0
Disease	Atherosclerosis	Myocardial infarction (incident)	seq.2809.25	ADAMTS4	coxph	0.0615972	0.0440192	0.161716	1	0	1	0
Disease	Atherosclerosis	Myocardial infarction (incident)	seq.2811.27	ANGPT1	coxph	-0.0522989	0.0415256	0.207872	1	0	1	0
Disease	Atherosclerosis	Myocardial infarction (incident)	seq.2813.11	AGRP	coxph	0.0606397	0.0447599	0.175489	1	0	1	0
Disease	Atherosclerosis	Myocardial infarction (incident)	seq.2816.50	BCAM	coxph	0.0728995	0.0440953	0.0982851	1	0	1	0
Disease	Atherosclerosis	Myocardial infarction (incident)	seq.2819.23	CDH5	coxph	-0.0496453	0.0429225	0.247426	1	0	1	0
Disease	Atherosclerosis	Myocardial infarction (incident)	seq.2822.56	ADGRE5	coxph	0.102247	0.0408588	0.0123342	1	0	1	0
Disease	Atherosclerosis	Myocardial infarction (incident)	seq.2823.7	COMMD7	coxph	0.103038	0.0477974	0.0311058	1	0	1	0
Disease	Atherosclerosis	Myocardial infarction (incident)	seq.2826.53	EDA	coxph	0.0093444	0.0441095	0.832228	1	0	1	0
Disease	Atherosclerosis	Myocardial infarction (incident)	seq.2827.23	CX3CL1	coxph	0.0664865	0.049696	0.180941	1	0	1	0
Disease	Atherosclerosis	Myocardial infarction (incident)	seq.2828.82	SPINT1	coxph	-0.0687237	0.0435728	0.114746	1	0	1	0
Disease	Atherosclerosis	Myocardial infarction (incident)	seq.2829.19	IL27|EBI3	coxph	0.0102715	0.0439402	0.81517	1	0	1	0
Disease	Atherosclerosis	Myocardial infarction (incident)	seq.2831.29	KLK11	coxph	0.0435442	0.0453333	0.336786	1	0	1	0
Disease	Atherosclerosis	Myocardial infarction (incident)	seq.2833.20	KLK4	coxph	0.0209861	0.0407486	0.606544	1	0	1	0
Disease	Atherosclerosis	Myocardial infarction (incident)	seq.2834.54	KLK8	coxph	-0.073405	0.046059	0.111	1	0	1	0
Disease	Atherosclerosis	Myocardial infarction (incident)	seq.2835.1	XRCC6	coxph	0.132396	0.042309	0.00175253	1	0	1	0
Disease	Atherosclerosis	Myocardial infarction (incident)	seq.2836.68	LCN2	coxph	0.0848218	0.0451441	0.0602563	1	0	1	0
Disease	Atherosclerosis	Myocardial infarction (incident)	seq.2837.3	MET	coxph	-0.120396	0.0422011	0.00433205	1	0	1	0
Disease	Atherosclerosis	Myocardial infarction (incident)	seq.2838.53	MMP17	coxph	0.106246	0.0423123	0.0120388	1	0	1	0
Disease	Atherosclerosis	Myocardial infarction (incident)	seq.2839.2	TNFSF4	coxph	0.0164113	0.0425106	0.699459	1	0	1	0
Disease	Atherosclerosis	Myocardial infarction (incident)	seq.2841.13	FRZB	coxph	0.0928079	0.0429741	0.0308017	1	0	1	0
Disease	Atherosclerosis	Myocardial infarction (incident)	seq.2843.13	SPINT2	coxph	-0.0119517	0.0417975	0.774922	1	0	1	0
Disease	Atherosclerosis	Myocardial infarction (incident)	seq.2844.53	TIE1	coxph	0.0123942	0.0416667	0.766114	1	0	1	0
Disease	Atherosclerosis	Myocardial infarction (incident)	seq.2846.24	RPS27A	coxph	0.12261	0.0431137	0.00445683	1	0	1	0
Disease	Atherosclerosis	Myocardial infarction (incident)	seq.2848.2	WIF1	coxph	0.0436948	0.0444959	0.326102	1	0	1	0
Disease	Atherosclerosis	Myocardial infarction (incident)	seq.2849.49	AIF1	coxph	0.144306	0.0510207	0.00467854	1	0	1	0
Disease	Atherosclerosis	Myocardial infarction (incident)	seq.2851.63	C5	coxph	0.0400884	0.0402476	0.319228	1	0	1	0
Disease	Atherosclerosis	Myocardial infarction (incident)	seq.2853.68	CHEK1	coxph	0.0175553	0.0467616	0.707347	1	0	1	0
Disease	Atherosclerosis	Myocardial infarction (incident)	seq.2855.49	MAPK3	coxph	0.0968076	0.0446004	0.0299648	1	0	1	0
Disease	Atherosclerosis	Myocardial infarction (incident)	seq.2857.70	NR3C1	coxph	0.019791	0.0412663	0.631517	1	0	1	0
Disease	Atherosclerosis	Myocardial infarction (incident)	seq.2858.29	HAT1	coxph	0.0019766	0.0416488	0.962148	1	0	1	0
Disease	Atherosclerosis	Myocardial infarction (incident)	seq.2859.69	HDAC8	coxph	-0.0253945	0.0453312	0.575344	1	0	1	0
Disease	Atherosclerosis	Myocardial infarction (incident)	seq.2860.19	KPNA2	coxph	0.0175231	0.0410885	0.669764	1	0	1	0
Disease	Atherosclerosis	Myocardial infarction (incident)	seq.2864.2	MAP2K1	coxph	0.03124	0.0461883	0.498811	1	0	1	0
Disease	Atherosclerosis	Myocardial infarction (incident)	seq.2867.52	AKT1	coxph	-0.0354253	0.0424938	0.404474	1	0	1	0
Disease	Atherosclerosis	Myocardial infarction (incident)	seq.2869.68	PRKCD	coxph	-0.0439238	0.0433927	0.311424	1	0	1	0
Disease	Atherosclerosis	Myocardial infarction (incident)	seq.2870.29	RAC1	coxph	-0.0554651	0.040294	0.168664	1	0	1	0
Disease	Atherosclerosis	Myocardial infarction (incident)	seq.2871.73	RAD51	coxph	0.0580764	0.0442047	0.188911	1	0	1	0
Disease	Atherosclerosis	Myocardial infarction (incident)	seq.2875.15	TBP	coxph	0.115926	0.040124	0.00386242	1	0	1	0
Disease	Atherosclerosis	Myocardial infarction (incident)	seq.2876.74	TOP1	coxph	0.054486	0.0395435	0.168241	1	0	1	0
Disease	Atherosclerosis	Myocardial infarction (incident)	seq.2877.3	UBE2I	coxph	0.162518	0.0455718	0.000362212	1	0	1	0
Disease	Atherosclerosis	Myocardial infarction (incident)	seq.2878.66	YES1	coxph	0.101567	0.0457944	0.0265629	1	0	1	0
Disease	Atherosclerosis	Myocardial infarction (incident)	seq.2879.9	SERPINA3	coxph	-0.135389	0.0445057	0.0023497	1	0	1	0
Disease	Atherosclerosis	Myocardial infarction (incident)	seq.2888.49	C7	coxph	0.0364282	0.041672	0.382028	1	0	1	0
Disease	Atherosclerosis	Myocardial infarction (incident)	seq.2889.37	CTF1	coxph	-0.021199	0.0494469	0.668125	1	0	1	0
Disease	Atherosclerosis	Myocardial infarction (incident)	seq.2890.59	CCL28	coxph	0.0238368	0.0407047	0.558141	1	0	1	0
Disease	Atherosclerosis	Myocardial infarction (incident)	seq.2891.1	CD22	coxph	0.0413681	0.0484454	0.393154	1	0	1	0
Disease	Atherosclerosis	Myocardial infarction (incident)	seq.2900.53	CCL14	coxph	0.0684528	0.0479987	0.153829	1	0	1	0
Disease	Atherosclerosis	Myocardial infarction (incident)	seq.2906.55	IL4	coxph	-0.0480402	0.0442201	0.277307	1	0	1	0
Disease	Atherosclerosis	Myocardial infarction (incident)	seq.2911.27	MDK	coxph	0.0712784	0.0466873	0.126831	1	0	1	0
Disease	Atherosclerosis	Myocardial infarction (incident)	seq.2913.1	CCL23	coxph	0.0448985	0.0454288	0.322992	1	0	1	0
Disease	Atherosclerosis	Myocardial infarction (incident)	seq.2915.6	PCNA	coxph	-0.0607184	0.043634	0.164061	1	0	1	0
Disease	Atherosclerosis	Myocardial infarction (incident)	seq.2917.3	TNFSF11	coxph	-0.0267677	0.0436782	0.539983	1	0	1	0
Disease	Atherosclerosis	Myocardial infarction (incident)	seq.2925.9	SERPINE1	coxph	0.0361266	0.0426767	0.397264	1	0	1	0
Disease	Atherosclerosis	Myocardial infarction (incident)	seq.2937.10	APOE	coxph	0.0228078	0.0421481	0.588414	1	0	1	0
Disease	Atherosclerosis	Myocardial infarction (incident)	seq.2938.55	APOE	coxph	-0.00409588	0.0420564	0.922417	1	0	1	0
Disease	Atherosclerosis	Myocardial infarction (incident)	seq.2939.10	ARTN	coxph	-0.0307861	0.0430234	0.474259	1	0	1	0
Disease	Atherosclerosis	Myocardial infarction (incident)	seq.2942.50	CYCS	coxph	-0.103329	0.0415094	0.0127999	1	0	1	0
Disease	Atherosclerosis	Myocardial infarction (incident)	seq.2943.5	CYP3A4	coxph	0.0448219	0.0444956	0.313775	1	0	1	0
Disease	Atherosclerosis	Myocardial infarction (incident)	seq.2944.66	NBL1	coxph	0.0514677	0.0545479	0.345409	1	0	1	0
Disease	Atherosclerosis	Myocardial infarction (incident)	seq.2946.52	CFD	coxph	0.0875751	0.0512791	0.0876713	1	0	1	0
Disease	Atherosclerosis	Myocardial infarction (incident)	seq.2948.58	GHR	coxph	-0.0798484	0.0436876	0.0675923	1	0	1	0
Disease	Atherosclerosis	Myocardial infarction (incident)	seq.2949.6	PLA2G10	coxph	-0.0100187	0.0466034	0.829785	1	0	1	0
Disease	Atherosclerosis	Myocardial infarction (incident)	seq.2950.57	IGFBP4	coxph	0.203218	0.0487466	3.0611887269194e-05	0.223099	0	1	0
Disease	Atherosclerosis	Myocardial infarction (incident)	seq.2952.75	IGF1	coxph	0.0362327	0.0441237	0.411554	1	0	1	0
Disease	Atherosclerosis	Myocardial infarction (incident)	seq.2953.31	CGA|LHB	coxph	0.0016222	0.0535362	0.975827	1	0	1	0
Disease	Atherosclerosis	Myocardial infarction (incident)	seq.2954.56	MMP8	coxph	-0.0721164	0.0420065	0.0860178	1	0	1	0
Disease	Atherosclerosis	Myocardial infarction (incident)	seq.2960.66	CFP	coxph	-0.0450839	0.041999	0.283069	1	0	1	0
Disease	Atherosclerosis	Myocardial infarction (incident)	seq.2961.1	PROC	coxph	-0.14021	0.0427386	0.00103572	1	0	1	0
Disease	Atherosclerosis	Myocardial infarction (incident)	seq.2962.50	PTHLH	coxph	0.117498	0.0409035	0.00407169	1	0	1	0
Disease	Atherosclerosis	Myocardial infarction (incident)	seq.2966.65	CLEC11A	coxph	-0.0256314	0.0413595	0.535441	1	0	1	0
Disease	Atherosclerosis	Myocardial infarction (incident)	seq.2967.8	VCAM1	coxph	0.0931942	0.043595	0.0325388	1	0	1	0
Disease	Atherosclerosis	Myocardial infarction (incident)	seq.2968.61	TNFSF15	coxph	0.108739	0.0467553	0.0200345	1	0	1	0
Disease	Atherosclerosis	Myocardial infarction (incident)	seq.2969.11	ACVRL1	coxph	0.0426001	0.0432489	0.324625	1	0	1	0
Disease	Atherosclerosis	Myocardial infarction (incident)	seq.2970.60	AREG	coxph	-0.00165054	0.0421153	0.968738	1	0	1	0
Disease	Atherosclerosis	Myocardial infarction (incident)	seq.2972.57	BMP7	coxph	-0.0542347	0.0429654	0.206845	1	0	1	0
Disease	Atherosclerosis	Myocardial infarction (incident)	seq.2973.15	CD36	coxph	0.0122887	0.0431029	0.775567	1	0	1	0
Disease	Atherosclerosis	Myocardial infarction (incident)	seq.2974.61	CNTN1	coxph	-0.140778	0.0431688	0.00110982	1	0	1	0
Disease	Atherosclerosis	Myocardial infarction (incident)	seq.2975.19	CCN2	coxph	0.091311	0.0408235	0.0253044	1	0	1	0
Disease	Atherosclerosis	Myocardial infarction (incident)	seq.2976.58	DSG1	coxph	0.13101	0.0442845	0.00309268	1	0	1	0
Disease	Atherosclerosis	Myocardial infarction (incident)	seq.2977.7	EDAR	coxph	-0.101033	0.0421221	0.0164589	1	0	1	0
Disease	Atherosclerosis	Myocardial infarction (incident)	seq.2979.8	CXCL5	coxph	-0.0112026	0.0457034	0.806367	1	0	1	0
Disease	Atherosclerosis	Myocardial infarction (incident)	seq.2981.9	ESAM	coxph	-0.0421626	0.0443686	0.34197	1	0	1	0
Disease	Atherosclerosis	Myocardial infarction (incident)	seq.2982.82	LGALS4	coxph	0.149978	0.0416686	0.000319067	1	0	1	0
Disease	Atherosclerosis	Myocardial infarction (incident)	seq.2985.35	CXCL1	coxph	0.0579979	0.0409394	0.156578	1	0	1	0
Disease	Atherosclerosis	Myocardial infarction (incident)	seq.2986.49	CXCL3	coxph	-0.0172432	0.0398456	0.665196	1	0	1	0
Disease	Atherosclerosis	Myocardial infarction (incident)	seq.2987.37	H1-2	coxph	0.253322	0.0434544	5.55573523587169e-09	4.04901983990328e-05	1	0.00101225	1
Disease	Atherosclerosis	Myocardial infarction (incident)	seq.2989.17	IFNG	coxph	8.61300946577776e-05	0.0440396	0.99844	1	0	1	0
Disease	Atherosclerosis	Myocardial infarction (incident)	seq.2991.9	IL1R1	coxph	0.0222556	0.0446663	0.618298	1	0	1	0
Disease	Atherosclerosis	Myocardial infarction (incident)	seq.2992.59	IL17RA	coxph	-0.041292	0.0403534	0.306185	1	0	1	0
Disease	Atherosclerosis	Myocardial infarction (incident)	seq.2993.1	IL18RAP	coxph	0.037479	0.0449921	0.404838	1	0	1	0
Disease	Atherosclerosis	Myocardial infarction (incident)	seq.2994.71	IL1RL2	coxph	-0.0342243	0.0444857	0.441696	1	0	1	0
Disease	Atherosclerosis	Myocardial infarction (incident)	seq.2997.8	JAM2	coxph	0.0867933	0.0529842	0.101401	1	0	1	0
Disease	Atherosclerosis	Myocardial infarction (incident)	seq.2998.53	JAM3	coxph	0.0184087	0.0433623	0.671178	1	0	1	0
Disease	Atherosclerosis	Myocardial infarction (incident)	seq.2999.6	LSAMP	coxph	-0.0365683	0.0459462	0.426094	1	0	1	0
Disease	Atherosclerosis	Myocardial infarction (incident)	seq.3000.66	MBL2	coxph	0.0251632	0.0410336	0.539722	1	0	1	0
Disease	Atherosclerosis	Myocardial infarction (incident)	seq.3003.29	NCR3	coxph	-0.0400958	0.0433827	0.355364	1	0	1	0
Disease	Atherosclerosis	Myocardial infarction (incident)	seq.3004.67	PDCD1LG2	coxph	4.44927117969707e-05	0.044725	0.999206	1	0	1	0
Disease	Atherosclerosis	Myocardial infarction (incident)	seq.3005.5	PTPN1	coxph	0.0174501	0.0437196	0.689793	1	0	1	0
Disease	Atherosclerosis	Myocardial infarction (incident)	seq.3007.7	SIGLEC9	coxph	0.0150691	0.0408274	0.712058	1	0	1	0
Disease	Atherosclerosis	Myocardial infarction (incident)	seq.3009.3	TGFBR3	coxph	-0.036288	0.0442174	0.411832	1	0	1	0
Disease	Atherosclerosis	Myocardial infarction (incident)	seq.3010.53	TSLP	coxph	0.0419899	0.0454763	0.355832	1	0	1	0
Disease	Atherosclerosis	Myocardial infarction (incident)	seq.3022.4	CTLA4	coxph	0.0192309	0.0399319	0.630095	1	0	1	0
Disease	Atherosclerosis	Myocardial infarction (incident)	seq.3024.18	SERPINF2	coxph	0.00525001	0.0485628	0.91391	1	0	1	0
Disease	Atherosclerosis	Myocardial infarction (incident)	seq.3025.50	FGF2	coxph	0.0357157	0.0397512	0.368929	1	0	1	0
Disease	Atherosclerosis	Myocardial infarction (incident)	seq.3026.5	CAST	coxph	-0.0451325	0.0414134	0.275799	1	0	1	0
Disease	Atherosclerosis	Myocardial infarction (incident)	seq.3028.36	CCL23	coxph	0.0229274	0.0453069	0.612824	1	0	1	0
Disease	Atherosclerosis	Myocardial infarction (incident)	seq.3029.52	CD209	coxph	-0.109003	0.0413881	0.00844637	1	0	1	0
Disease	Atherosclerosis	Myocardial infarction (incident)	seq.3030.3	CLEC4M	coxph	-0.046668	0.0462464	0.312919	1	0	1	0
Disease	Atherosclerosis	Myocardial infarction (incident)	seq.3032.11	CGA|FSHB	coxph	-0.039354	0.0649068	0.544305	1	0	1	0
Disease	Atherosclerosis	Myocardial infarction (incident)	seq.3033.57	LGALS2	coxph	-0.0082552	0.0417568	0.843282	1	0	1	0
Disease	Atherosclerosis	Myocardial infarction (incident)	seq.3034.1	GFAP	coxph	-0.0449612	0.0415407	0.2791	1	0	1	0
Disease	Atherosclerosis	Myocardial infarction (incident)	seq.3035.80	IL19	coxph	-0.00798526	0.0423211	0.850342	1	0	1	0
Disease	Atherosclerosis	Myocardial infarction (incident)	seq.3037.62	IL1B	coxph	0.0777294	0.0404296	0.0545319	1	0	1	0
Disease	Atherosclerosis	Myocardial infarction (incident)	seq.3038.9	CXCL11	coxph	0.118719	0.0410673	0.003842	1	0	1	0
Disease	Atherosclerosis	Myocardial infarction (incident)	seq.3040.59	CCL3	coxph	0.120428	0.0424937	0.0045966	1	0	1	0
Disease	Atherosclerosis	Myocardial infarction (incident)	seq.3041.55	MRC2	coxph	0.0269054	0.0421534	0.523296	1	0	1	0
Disease	Atherosclerosis	Myocardial infarction (incident)	seq.3042.7	MB	coxph	-0.0628707	0.0520745	0.227308	1	0	1	0
Disease	Atherosclerosis	Myocardial infarction (incident)	seq.3043.49	SPARC	coxph	-0.107426	0.0418922	0.0103371	1	0	1	0
Disease	Atherosclerosis	Myocardial infarction (incident)	seq.3044.3	CCL18	coxph	0.122389	0.0430403	0.00446092	1	0	1	0
Disease	Atherosclerosis	Myocardial infarction (incident)	seq.3045.72	PTN	coxph	0.139246	0.0553569	0.0118887	1	0	1	0
Disease	Atherosclerosis	Myocardial infarction (incident)	seq.3046.31	RETN	coxph	0.0385529	0.0451971	0.393662	1	0	1	0
Disease	Atherosclerosis	Myocardial infarction (incident)	seq.3049.61	PRSS1	coxph	-0.033191	0.0464932	0.475296	1	0	1	0
Disease	Atherosclerosis	Myocardial infarction (incident)	seq.3050.7	VWF	coxph	0.107769	0.0428271	0.0118572	1	0	1	0
Disease	Atherosclerosis	Myocardial infarction (incident)	seq.3052.8	FASLG	coxph	-0.0469752	0.040977	0.251638	1	0	1	0
Disease	Atherosclerosis	Myocardial infarction (incident)	seq.3053.49	FLT3LG	coxph	-0.117421	0.0458842	0.010495	1	0	1	0
Disease	Atherosclerosis	Myocardial infarction (incident)	seq.3054.3	HP	coxph	0.0932361	0.0398948	0.0194367	1	0	1	0
Disease	Atherosclerosis	Myocardial infarction (incident)	seq.3055.54	IL4R	coxph	-0.0136682	0.0408586	0.737983	1	0	1	0
Disease	Atherosclerosis	Myocardial infarction (incident)	seq.3056.11	KLRK1	coxph	0.110733	0.0376061	0.00323418	1	0	1	0
Disease	Atherosclerosis	Myocardial infarction (incident)	seq.3057.55	CCN4	coxph	0.00310068	0.0435378	0.943224	1	0	1	0
Disease	Atherosclerosis	Myocardial infarction (incident)	seq.3059.50	TNFSF13B	coxph	0.0270929	0.042473	0.523549	1	0	1	0
Disease	Atherosclerosis	Myocardial infarction (incident)	seq.3060.43	C9	coxph	0.141406	0.0412747	0.000612592	1	0	1	0
Disease	Atherosclerosis	Myocardial infarction (incident)	seq.3061.61	CTSB	coxph	0.0465095	0.0409274	0.255793	1	0	1	0
Disease	Atherosclerosis	Myocardial infarction (incident)	seq.3065.65	FGF5	coxph	0.0793554	0.0399274	0.0468677	1	0	1	0
Disease	Atherosclerosis	Myocardial infarction (incident)	seq.3066.12	LGALS3	coxph	0.0242064	0.0456107	0.595615	1	0	1	0
Disease	Atherosclerosis	Myocardial infarction (incident)	seq.3067.67	GDF9	coxph	0.0195784	0.0420532	0.641528	1	0	1	0
Disease	Atherosclerosis	Myocardial infarction (incident)	seq.3069.52	IGHM	coxph	-0.0144651	0.0420274	0.730709	1	0	1	0
Disease	Atherosclerosis	Myocardial infarction (incident)	seq.3070.1	IL2	coxph	0.0532294	0.0414141	0.198689	1	0	1	0
Disease	Atherosclerosis	Myocardial infarction (incident)	seq.3072.4	IL13	coxph	-0.0401642	0.0438119	0.359278	1	0	1	0
Disease	Atherosclerosis	Myocardial infarction (incident)	seq.3073.51	IL18BP	coxph	0.0810078	0.0475783	0.0886389	1	0	1	0
Disease	Atherosclerosis	Myocardial infarction (incident)	seq.3074.6	LBP	coxph	0.113087	0.0429744	0.00850128	1	0	1	0
Disease	Atherosclerosis	Myocardial infarction (incident)	seq.3077.66	F10	coxph	-0.00939571	0.0443379	0.832176	1	0	1	0
Disease	Atherosclerosis	Myocardial infarction (incident)	seq.3078.1	PGF	coxph	0.0310949	0.0450244	0.489802	1	0	1	0
Disease	Atherosclerosis	Myocardial infarction (incident)	seq.3079.62	RARRES2	coxph	0.193921	0.0474713	4.4073725987184e-05	0.321209	0	1	0
Disease	Atherosclerosis	Myocardial infarction (incident)	seq.3081.70	ULBP1	coxph	-0.0420444	0.0401495	0.295009	1	0	1	0
Disease	Atherosclerosis	Myocardial infarction (incident)	seq.3082.9	ULBP2	coxph	-0.10254	0.0427624	0.0164897	1	0	1	0
Disease	Atherosclerosis	Myocardial infarction (incident)	seq.3083.71	EDA2R	coxph	0.112734	0.0405109	0.00538924	1	0	1	0
Disease	Atherosclerosis	Myocardial infarction (incident)	seq.3091.70	AURKA	coxph	-0.00251447	0.0414199	0.951593	1	0	1	0
Disease	Atherosclerosis	Myocardial infarction (incident)	seq.3115.64	MAPK1	coxph	0.0654562	0.0390994	0.0941116	1	0	1	0
Disease	Atherosclerosis	Myocardial infarction (incident)	seq.3122.6	DIABLO	coxph	-0.010547	0.0474138	0.823966	1	0	1	0
Disease	Atherosclerosis	Myocardial infarction (incident)	seq.3132.1	VEGFC	coxph	0.0376835	0.0422851	0.372834	1	0	1	0
Disease	Atherosclerosis	Myocardial infarction (incident)	seq.3143.3	CD4	coxph	0.0398244	0.0445425	0.371281	1	0	1	0
Disease	Atherosclerosis	Myocardial infarction (incident)	seq.3148.49	CXCL2	coxph	-0.0279108	0.0407827	0.493736	1	0	1	0
Disease	Atherosclerosis	Myocardial infarction (incident)	seq.3151.6	IL2RA	coxph	-0.00245465	0.0413342	0.952645	1	0	1	0
Disease	Atherosclerosis	Myocardial infarction (incident)	seq.3152.57	TNFRSF1B	coxph	0.165109	0.0487913	0.000714391	1	0	1	0
Disease	Atherosclerosis	Myocardial infarction (incident)	seq.3166.92	CD33	coxph	0.0516882	0.0415511	0.213512	1	0	1	0
Disease	Atherosclerosis	Myocardial infarction (incident)	seq.3168.8	ADAMTS5	coxph	-0.0311666	0.0438398	0.477134	1	0	1	0
Disease	Atherosclerosis	Myocardial infarction (incident)	seq.3169.70	IDUA	coxph	0.0484381	0.0401807	0.228008	1	0	1	0
Disease	Atherosclerosis	Myocardial infarction (incident)	seq.3170.6	METAP2	coxph	0.146935	0.0434503	0.000720406	1	0	1	0
Disease	Atherosclerosis	Myocardial infarction (incident)	seq.3171.57	APP	coxph	-0.0366648	0.0405557	0.365963	1	0	1	0
Disease	Atherosclerosis	Myocardial infarction (incident)	seq.3172.28	ARSB	coxph	-0.0145654	0.0430277	0.734978	1	0	1	0
Disease	Atherosclerosis	Myocardial infarction (incident)	seq.3173.49	NAAA	coxph	0.0131629	0.0408602	0.747344	1	0	1	0
Disease	Atherosclerosis	Myocardial infarction (incident)	seq.3174.2	ADAMTS1	coxph	0.102795	0.0394814	0.00922406	1	0	1	0
Disease	Atherosclerosis	Myocardial infarction (incident)	seq.3175.51	ADAMTS13	coxph	-0.115919	0.0421518	0.00595904	1	0	1	0
Disease	Atherosclerosis	Myocardial infarction (incident)	seq.3177.49	CA4	coxph	0.10141	0.0415002	0.0145409	1	0	1	0
Disease	Atherosclerosis	Myocardial infarction (incident)	seq.3178.5	CTSC	coxph	-0.0283213	0.0474511	0.550606	1	0	1	0
Disease	Atherosclerosis	Myocardial infarction (incident)	seq.3179.51	CTSA	coxph	0.025406	0.0412862	0.538315	1	0	1	0
Disease	Atherosclerosis	Myocardial infarction (incident)	seq.3181.50	CTSS	coxph	0.0717721	0.0422179	0.0891233	1	0	1	0
Disease	Atherosclerosis	Myocardial infarction (incident)	seq.3182.38	ENTPD1	coxph	-0.0361895	0.0475175	0.446297	1	0	1	0
Disease	Atherosclerosis	Myocardial infarction (incident)	seq.3184.25	F7	coxph	-0.0552243	0.0414206	0.182447	1	0	1	0
Disease	Atherosclerosis	Myocardial infarction (incident)	seq.3186.2	C2	coxph	0.118905	0.048033	0.0133056	1	0	1	0
Disease	Atherosclerosis	Myocardial infarction (incident)	seq.3187.52	CRISP3	coxph	-0.0580983	0.0425955	0.172583	1	0	1	0
Disease	Atherosclerosis	Myocardial infarction (incident)	seq.3189.61	TMPRSS15	coxph	0.0398452	0.0432406	0.356801	1	0	1	0
Disease	Atherosclerosis	Myocardial infarction (incident)	seq.3191.50	WFIKKN1	coxph	-0.0473385	0.0427789	0.268473	1	0	1	0
Disease	Atherosclerosis	Myocardial infarction (incident)	seq.3192.3	CNDP2	coxph	0.0469109	0.0424577	0.269209	1	0	1	0
Disease	Atherosclerosis	Myocardial infarction (incident)	seq.3194.36	GP6	coxph	0.0151913	0.0409102	0.710391	1	0	1	0
Disease	Atherosclerosis	Myocardial infarction (incident)	seq.3195.50	GNLY	coxph	-0.0298123	0.0409893	0.467031	1	0	1	0
Disease	Atherosclerosis	Myocardial infarction (incident)	seq.3196.6	HAPLN1	coxph	0.0193518	0.041404	0.64022	1	0	1	0
Disease	Atherosclerosis	Myocardial infarction (incident)	seq.3197.70	IDE	coxph	0.00315187	0.0421484	0.94039	1	0	1	0
Disease	Atherosclerosis	Myocardial infarction (incident)	seq.3198.4	IDS	coxph	-0.0274706	0.0428517	0.521482	1	0	1	0
Disease	Atherosclerosis	Myocardial infarction (incident)	seq.3199.54	KLK12	coxph	0.0699709	0.0413045	0.0902602	1	0	1	0
Disease	Atherosclerosis	Myocardial infarction (incident)	seq.3200.49	KLK13	coxph	-0.0700733	0.0480734	0.144942	1	0	1	0
Disease	Atherosclerosis	Myocardial infarction (incident)	seq.3201.49	KLK5	coxph	0.00942953	0.040712	0.816837	1	0	1	0
Disease	Atherosclerosis	Myocardial infarction (incident)	seq.3202.28	KREMEN2	coxph	0.123385	0.0430905	0.0041914	1	0	1	0
Disease	Atherosclerosis	Myocardial infarction (incident)	seq.3204.2	LTA4H	coxph	0.0402993	0.0395817	0.308616	1	0	1	0
Disease	Atherosclerosis	Myocardial infarction (incident)	seq.3206.4	LYVE1	coxph	-0.0205443	0.0425811	0.629469	1	0	1	0
Disease	Atherosclerosis	Myocardial infarction (incident)	seq.3208.2	MATN3	coxph	0.00230331	0.044813	0.959008	1	0	1	0
Disease	Atherosclerosis	Myocardial infarction (incident)	seq.3209.69	MEPE	coxph	0.0929491	0.0393433	0.0181515	1	0	1	0
Disease	Atherosclerosis	Myocardial infarction (incident)	seq.3210.1	METAP1	coxph	-0.0291136	0.0414063	0.481982	1	0	1	0
Disease	Atherosclerosis	Myocardial infarction (incident)	seq.3212.30	ASAH2	coxph	-0.0489234	0.041336	0.23659	1	0	1	0
Disease	Atherosclerosis	Myocardial infarction (incident)	seq.3213.65	NID1	coxph	0.0926243	0.0435867	0.0335818	1	0	1	0
Disease	Atherosclerosis	Myocardial infarction (incident)	seq.3214.3	NRP1	coxph	0.0132015	0.0418143	0.752217	1	0	1	0
Disease	Atherosclerosis	Myocardial infarction (incident)	seq.3216.2	PIGR	coxph	0.181544	0.040462	7.23097472779353e-06	0.0526993	0	1	0
Disease	Atherosclerosis	Myocardial infarction (incident)	seq.3217.74	SERPINE2	coxph	0.0281479	0.0420507	0.503253	1	0	1	0
Disease	Atherosclerosis	Myocardial infarction (incident)	seq.3218.8	FOLH1	coxph	0.0352532	0.0447182	0.430496	1	0	1	0
Disease	Atherosclerosis	Myocardial infarction (incident)	seq.3220.40	RET	coxph	-0.0661993	0.043547	0.128466	1	0	1	0
Disease	Atherosclerosis	Myocardial infarction (incident)	seq.3221.54	SFRP1	coxph	0.11374	0.0438491	0.00948972	1	0	1	0
Disease	Atherosclerosis	Myocardial infarction (incident)	seq.3222.11	SEMA3A	coxph	-0.0444766	0.0435084	0.306661	1	0	1	0
Disease	Atherosclerosis	Myocardial infarction (incident)	seq.3232.28	ACP5	coxph	-0.0800007	0.0420826	0.057297	1	0	1	0
Disease	Atherosclerosis	Myocardial infarction (incident)	seq.3234.23	CCDC80	coxph	0.132566	0.0488838	0.0066905	1	0	1	0
Disease	Atherosclerosis	Myocardial infarction (incident)	seq.3235.50	WFIKKN2	coxph	-0.109487	0.0434829	0.0118047	1	0	1	0
Disease	Atherosclerosis	Myocardial infarction (incident)	seq.3236.12	GSK3B	coxph	0.0674733	0.0410504	0.100244	1	0	1	0
Disease	Atherosclerosis	Myocardial infarction (incident)	seq.3280.49	ACAN	coxph	-0.107073	0.0427293	0.0122158	1	0	1	0
Disease	Atherosclerosis	Myocardial infarction (incident)	seq.3283.21	TGFBI	coxph	-0.138824	0.0431219	0.00128482	1	0	1	0
Disease	Atherosclerosis	Myocardial infarction (incident)	seq.3284.75	BGN	coxph	-0.0214169	0.0426928	0.615913	1	0	1	0
Disease	Atherosclerosis	Myocardial infarction (incident)	seq.3285.23	C1R	coxph	-0.0811438	0.0421648	0.0542991	1	0	1	0
Disease	Atherosclerosis	Myocardial infarction (incident)	seq.3289.19	CA10	coxph	0.0142017	0.0497219	0.775166	1	0	1	0
Disease	Atherosclerosis	Myocardial infarction (incident)	seq.3290.50	CD109	coxph	-0.0318432	0.0421843	0.450334	1	0	1	0
Disease	Atherosclerosis	Myocardial infarction (incident)	seq.3291.30	FCER2	coxph	-0.0378915	0.04373	0.386223	1	0	1	0
Disease	Atherosclerosis	Myocardial infarction (incident)	seq.3292.75	CD48	coxph	0.0542404	0.0462503	0.240893	1	0	1	0
Disease	Atherosclerosis	Myocardial infarction (incident)	seq.3293.2	CD5L	coxph	0.127645	0.0425749	0.00271635	1	0	1	0
Disease	Atherosclerosis	Myocardial infarction (incident)	seq.3294.55	CFC1	coxph	-0.0763157	0.0428438	0.0748709	1	0	1	0
Disease	Atherosclerosis	Myocardial infarction (incident)	seq.3296.92	CNTN2	coxph	-0.0307739	0.0415043	0.458413	1	0	1	0
Disease	Atherosclerosis	Myocardial infarction (incident)	seq.3298.52	CNTN4	coxph	-0.130922	0.0438008	0.00279856	1	0	1	0
Disease	Atherosclerosis	Myocardial infarction (incident)	seq.3299.29	CNTN5	coxph	-0.0556655	0.0442044	0.207931	1	0	1	0
Disease	Atherosclerosis	Myocardial infarction (incident)	seq.3302.58	CST7	coxph	0.110081	0.0406049	0.00670729	1	0	1	0
Disease	Atherosclerosis	Myocardial infarction (incident)	seq.3303.23	CST6	coxph	-0.0743986	0.0490553	0.129361	1	0	1	0
Disease	Atherosclerosis	Myocardial infarction (incident)	seq.3305.6	DLL4	coxph	0.0754045	0.0472802	0.110747	1	0	1	0
Disease	Atherosclerosis	Myocardial infarction (incident)	seq.3309.2	FCGR2A	coxph	0.0452365	0.040414	0.263001	1	0	1	0
Disease	Atherosclerosis	Myocardial infarction (incident)	seq.3310.62	FCGR2B	coxph	0.0403006	0.0399914	0.313583	1	0	1	0
Disease	Atherosclerosis	Myocardial infarction (incident)	seq.3311.27	FCGR3B	coxph	0.0722837	0.0419906	0.0851735	1	0	1	0
Disease	Atherosclerosis	Myocardial infarction (incident)	seq.3312.64	FCGR1A	coxph	0.112189	0.0398713	0.00489645	1	0	1	0
Disease	Atherosclerosis	Myocardial infarction (incident)	seq.3313.21	FCN2	coxph	0.0113887	0.040855	0.780429	1	0	1	0
Disease	Atherosclerosis	Myocardial infarction (incident)	seq.3314.74	GFRA1	coxph	0.0567557	0.0423912	0.180617	1	0	1	0
Disease	Atherosclerosis	Myocardial infarction (incident)	seq.3315.15	GPC2	coxph	0.00936125	0.0420413	0.823794	1	0	1	0
Disease	Atherosclerosis	Myocardial infarction (incident)	seq.3316.58	SERPIND1	coxph	0.124355	0.0439696	0.00468092	1	0	1	0
Disease	Atherosclerosis	Myocardial infarction (incident)	seq.3317.33	HTRA2	coxph	0.0462037	0.0447888	0.302264	1	0	1	0
Disease	Atherosclerosis	Myocardial infarction (incident)	seq.3320.49	IGFBP7	coxph	0.0676196	0.0434502	0.119647	1	0	1	0
Disease	Atherosclerosis	Myocardial infarction (incident)	seq.3321.2	IL24	coxph	0.0856114	0.0385144	0.0262266	1	0	1	0
Disease	Atherosclerosis	Myocardial infarction (incident)	seq.3322.52	LRIG3	coxph	-0.140852	0.0433349	0.00115274	1	0	1	0
Disease	Atherosclerosis	Myocardial infarction (incident)	seq.3323.37	LRP8	coxph	0.015137	0.042768	0.723389	1	0	1	0
Disease	Atherosclerosis	Myocardial infarction (incident)	seq.3324.51	LY9	coxph	-0.0211987	0.0429523	0.62163	1	0	1	0
Disease	Atherosclerosis	Myocardial infarction (incident)	seq.3325.2	MATN2	coxph	-0.0492284	0.0468226	0.293084	1	0	1	0
Disease	Atherosclerosis	Myocardial infarction (incident)	seq.3326.58	CADM1	coxph	0.000691252	0.0437248	0.987387	1	0	1	0
Disease	Atherosclerosis	Myocardial infarction (incident)	seq.3327.27	NTN4	coxph	0.121923	0.0428631	0.00444863	1	0	1	0
Disease	Atherosclerosis	Myocardial infarction (incident)	seq.3329.14	PGLYRP1	coxph	0.0183602	0.0402299	0.648116	1	0	1	0
Disease	Atherosclerosis	Myocardial infarction (incident)	seq.3331.8	RGMB	coxph	-0.109199	0.0497293	0.0281014	1	0	1	0
Disease	Atherosclerosis	Myocardial infarction (incident)	seq.3332.57	HJV	coxph	-0.0073265	0.0454615	0.871968	1	0	1	0
Disease	Atherosclerosis	Myocardial infarction (incident)	seq.3336.50	TFPI	coxph	0.0743073	0.0428332	0.0827749	1	0	1	0
Disease	Atherosclerosis	Myocardial infarction (incident)	seq.3339.33	THBS2	coxph	0.206644	0.0442451	3.00542131549027e-06	0.0219035	1	0.547588	0
Disease	Atherosclerosis	Myocardial infarction (incident)	seq.3340.53	THBS4	coxph	0.0126203	0.0439765	0.774129	1	0	1	0
Disease	Atherosclerosis	Myocardial infarction (incident)	seq.3341.33	ABL1	coxph	0.0261707	0.0414061	0.527355	1	0	1	0
Disease	Atherosclerosis	Myocardial infarction (incident)	seq.3342.76	ABL2	coxph	0.0591438	0.0392938	0.132281	1	0	1	0
Disease	Atherosclerosis	Myocardial infarction (incident)	seq.3343.1	ACY1	coxph	0.034299	0.0435215	0.430643	1	0	1	0
Disease	Atherosclerosis	Myocardial infarction (incident)	seq.3344.60	SERPINC1	coxph	-0.0587291	0.0413575	0.155597	1	0	1	0
Disease	Atherosclerosis	Myocardial infarction (incident)	seq.3346.72	AURKB	coxph	0.0472892	0.0439832	0.282301	1	0	1	0
Disease	Atherosclerosis	Myocardial infarction (incident)	seq.3347.9	GRK2	coxph	0.095423	0.0437592	0.02921	1	0	1	0
Disease	Atherosclerosis	Myocardial infarction (incident)	seq.3348.49	BMP1	coxph	-0.111007	0.0446944	0.0130033	1	0	1	0
Disease	Atherosclerosis	Myocardial infarction (incident)	seq.3350.53	CAMK2A	coxph	-0.0352852	0.0469502	0.452325	1	0	1	0
Disease	Atherosclerosis	Myocardial infarction (incident)	seq.3351.1	CAMK2B	coxph	0.0544059	0.0407133	0.181445	1	0	1	0
Disease	Atherosclerosis	Myocardial infarction (incident)	seq.3352.80	CA6	coxph	-0.104944	0.042201	0.0128911	1	0	1	0
Disease	Atherosclerosis	Myocardial infarction (incident)	seq.3356.50	CA7	coxph	0.0777712	0.0399311	0.0514589	1	0	1	0
Disease	Atherosclerosis	Myocardial infarction (incident)	seq.3357.67	CDK2|CCNA2	coxph	0.0352856	0.0438607	0.421113	1	0	1	0
Disease	Atherosclerosis	Myocardial infarction (incident)	seq.3358.51	CDK5|CDK5R1	coxph	0.0240443	0.044263	0.586982	1	0	1	0
Disease	Atherosclerosis	Myocardial infarction (incident)	seq.3359.11	CDK8|CCNC	coxph	0.0640452	0.0466006	0.169335	1	0	1	0
Disease	Atherosclerosis	Myocardial infarction (incident)	seq.3360.50	CHEK2	coxph	0.0748892	0.0400506	0.0615026	1	0	1	0
Disease	Atherosclerosis	Myocardial infarction (incident)	seq.3361.26	CD207	coxph	-0.0736782	0.0467613	0.115113	1	0	1	0
Disease	Atherosclerosis	Myocardial infarction (incident)	seq.3362.61	CHRDL1	coxph	0.108812	0.05375	0.0429285	1	0	1	0
Disease	Atherosclerosis	Myocardial infarction (incident)	seq.3363.31	CSK	coxph	0.0274589	0.0427945	0.521104	1	0	1	0
Disease	Atherosclerosis	Myocardial infarction (incident)	seq.3364.76	CTSV	coxph	-0.0558682	0.0433931	0.197924	1	0	1	0
Disease	Atherosclerosis	Myocardial infarction (incident)	seq.3365.7	DKK4	coxph	0.0253046	0.0420507	0.547331	1	0	1	0
Disease	Atherosclerosis	Myocardial infarction (incident)	seq.3366.51	ECM1	coxph	-0.009389	0.0433726	0.828619	1	0	1	0
Disease	Atherosclerosis	Myocardial infarction (incident)	seq.3367.8	FETUB	coxph	0.029642	0.0456799	0.516398	1	0	1	0
Disease	Atherosclerosis	Myocardial infarction (incident)	seq.3373.5	GZMH	coxph	0.0330305	0.0421877	0.433662	1	0	1	0
Disease	Atherosclerosis	Myocardial infarction (incident)	seq.3374.49	HCK	coxph	0.0471785	0.0413736	0.254159	1	0	1	0
Disease	Atherosclerosis	Myocardial infarction (incident)	seq.3376.49	IL17RD	coxph	-0.0539502	0.0426737	0.206141	1	0	1	0
Disease	Atherosclerosis	Myocardial infarction (incident)	seq.3378.49	KLK7	coxph	-0.0684238	0.0417782	0.101466	1	0	1	0
Disease	Atherosclerosis	Myocardial infarction (incident)	seq.3379.29	PRKCI	coxph	0.0840075	0.0413794	0.0423387	1	0	1	0
Disease	Atherosclerosis	Myocardial infarction (incident)	seq.3381.24	LYN	coxph	-0.0112897	0.0411079	0.783597	1	0	1	0
Disease	Atherosclerosis	Myocardial infarction (incident)	seq.3387.1	PAK3	coxph	0.0287943	0.0501928	0.566189	1	0	1	0
Disease	Atherosclerosis	Myocardial infarction (incident)	seq.3388.58	PAK5	coxph	-0.0208601	0.0478142	0.662638	1	0	1	0
Disease	Atherosclerosis	Myocardial infarction (incident)	seq.3389.7	SERPINA5	coxph	-0.0282051	0.0440475	0.521957	1	0	1	0
Disease	Atherosclerosis	Myocardial infarction (incident)	seq.3390.72	PIK3CA|PIK3R1	coxph	0.00292257	0.041715	0.944146	1	0	1	0
Disease	Atherosclerosis	Myocardial infarction (incident)	seq.3391.10	PIK3CG	coxph	0.0863523	0.0448761	0.0543247	1	0	1	0
Disease	Atherosclerosis	Myocardial infarction (incident)	seq.3392.68	AKT3	coxph	-0.0294967	0.0451062	0.513151	1	0	1	0
Disease	Atherosclerosis	Myocardial infarction (incident)	seq.3394.81	PLK1	coxph	-0.00678919	0.0420839	0.871837	1	0	1	0
Disease	Atherosclerosis	Myocardial infarction (incident)	seq.3396.54	REN	coxph	0.161004	0.0443623	0.000284191	1	0	1	0
Disease	Atherosclerosis	Myocardial infarction (incident)	seq.3397.7	PTPN11	coxph	0.078711	0.0453857	0.0828704	1	0	1	0
Disease	Atherosclerosis	Myocardial infarction (incident)	seq.3399.31	STAB2	coxph	0.013654	0.0440267	0.756462	1	0	1	0
Disease	Atherosclerosis	Myocardial infarction (incident)	seq.3400.49	TBK1	coxph	0.0303792	0.0411581	0.460448	1	0	1	0
Disease	Atherosclerosis	Myocardial infarction (incident)	seq.3401.8	PTPN2	coxph	-0.0117466	0.0467411	0.801573	1	0	1	0
Disease	Atherosclerosis	Myocardial infarction (incident)	seq.3403.1	TPSB2	coxph	-0.0515785	0.0409581	0.207923	1	0	1	0
Disease	Atherosclerosis	Myocardial infarction (incident)	seq.3404.51	TPSG1	coxph	0.0401902	0.0398817	0.313582	1	0	1	0
Disease	Atherosclerosis	Myocardial infarction (incident)	seq.3405.6	UFC1	coxph	0.00831509	0.0485784	0.864091	1	0	1	0
Disease	Atherosclerosis	Myocardial infarction (incident)	seq.3412.7	BCL2	coxph	0.048129	0.0439904	0.27392	1	0	1	0
Disease	Atherosclerosis	Myocardial infarction (incident)	seq.3413.50	BCL2A1	coxph	-0.0433683	0.0428335	0.311306	1	0	1	0
Disease	Atherosclerosis	Myocardial infarction (incident)	seq.3414.40	BMX	coxph	-0.0489068	0.0445659	0.272465	1	0	1	0
Disease	Atherosclerosis	Myocardial infarction (incident)	seq.3415.61	IBSP	coxph	0.0043916	0.0417647	0.916256	1	0	1	0
Disease	Atherosclerosis	Myocardial infarction (incident)	seq.3416.2	BTK	coxph	-0.058445	0.0412701	0.156729	1	0	1	0
Disease	Atherosclerosis	Myocardial infarction (incident)	seq.3418.12	CAMK1D	coxph	-0.00172185	0.0429856	0.968048	1	0	1	0
Disease	Atherosclerosis	Myocardial infarction (incident)	seq.3419.49	CAMK2D	coxph	-0.022858	0.0490995	0.641542	1	0	1	0
Disease	Atherosclerosis	Myocardial infarction (incident)	seq.3420.21	CA13	coxph	-0.0151487	0.0419885	0.718262	1	0	1	0
Disease	Atherosclerosis	Myocardial infarction (incident)	seq.3421.54	TNFSF8	coxph	0.11007	0.0422913	0.00925062	1	0	1	0
Disease	Atherosclerosis	Myocardial infarction (incident)	seq.3422.4	CDK1|CCNB1	coxph	-0.0227829	0.049014	0.642057	1	0	1	0
Disease	Atherosclerosis	Myocardial infarction (incident)	seq.3423.59	CMA1	coxph	0.0509129	0.0445063	0.252645	1	0	1	0
Disease	Atherosclerosis	Myocardial infarction (incident)	seq.3427.63	CSNK2A1	coxph	-0.0722315	0.0501372	0.149676	1	0	1	0
Disease	Atherosclerosis	Myocardial infarction (incident)	seq.3431.54	EPHA1	coxph	-0.0124863	0.0433735	0.77344	1	0	1	0
Disease	Atherosclerosis	Myocardial infarction (incident)	seq.3432.21	EPHA3	coxph	0.00278008	0.0413551	0.946403	1	0	1	0
Disease	Atherosclerosis	Myocardial infarction (incident)	seq.3434.34	FN1	coxph	0.069743	0.0423373	0.0994929	1	0	1	0
Disease	Atherosclerosis	Myocardial infarction (incident)	seq.3435.53	FN1	coxph	0.0420103	0.0415396	0.311857	1	0	1	0
Disease	Atherosclerosis	Myocardial infarction (incident)	seq.3437.80	FLT3	coxph	0.019221	0.0456813	0.673928	1	0	1	0
Disease	Atherosclerosis	Myocardial infarction (incident)	seq.3438.10	FSTL3	coxph	0.179325	0.0547656	0.00105883	1	0	1	0
Disease	Atherosclerosis	Myocardial infarction (incident)	seq.3440.7	GZMA	coxph	0.0119049	0.0427256	0.780525	1	0	1	0
Disease	Atherosclerosis	Myocardial infarction (incident)	seq.3441.64	GSK3A	coxph	0.119777	0.044487	0.00709396	1	0	1	0
Disease	Atherosclerosis	Myocardial infarction (incident)	seq.3445.53	IL15RA	coxph	0.0291224	0.0442889	0.510823	1	0	1	0
Disease	Atherosclerosis	Myocardial infarction (incident)	seq.3446.7	IL18R1	coxph	0.127406	0.0425513	0.00275182	1	0	1	0
Disease	Atherosclerosis	Myocardial infarction (incident)	seq.3447.64	CXCL8	coxph	0.029555	0.0412046	0.473205	1	0	1	0
Disease	Atherosclerosis	Myocardial infarction (incident)	seq.3448.13	INSR	coxph	-0.094046	0.0444016	0.0341687	1	0	1	0
Disease	Atherosclerosis	Myocardial infarction (incident)	seq.3449.58	SERPINA4	coxph	-0.227788	0.0427688	1.00377968421496e-07	0.000731555	1	0.0182889	1
Disease	Atherosclerosis	Myocardial infarction (incident)	seq.3450.4	KLK6	coxph	0.0323893	0.0536298	0.545882	1	0	1	0
Disease	Atherosclerosis	Myocardial infarction (incident)	seq.3452.17	LCK	coxph	0.0515961	0.0398785	0.195723	1	0	1	0
Disease	Atherosclerosis	Myocardial infarction (incident)	seq.3453.87	LYN	coxph	-0.00772226	0.0412244	0.851408	1	0	1	0
Disease	Atherosclerosis	Myocardial infarction (incident)	seq.3457.57	POSTN	coxph	0.00943084	0.0444258	0.831886	1	0	1	0
Disease	Atherosclerosis	Myocardial infarction (incident)	seq.3459.49	PDGFRB	coxph	-0.0095261	0.0409293	0.815959	1	0	1	0
Disease	Atherosclerosis	Myocardial infarction (incident)	seq.3461.58	BCAN	coxph	-0.13074	0.0419126	0.00181258	1	0	1	0
Disease	Atherosclerosis	Myocardial infarction (incident)	seq.3466.8	PRKACA	coxph	-0.00223279	0.0432161	0.958795	1	0	1	0
Disease	Atherosclerosis	Myocardial infarction (incident)	seq.3469.74	RPS6KA3	coxph	0.0529896	0.0434627	0.222769	1	0	1	0
Disease	Atherosclerosis	Myocardial infarction (incident)	seq.3470.1	SELE	coxph	0.0153959	0.0419192	0.713414	1	0	1	0
Disease	Atherosclerosis	Myocardial infarction (incident)	seq.3471.49	STK16	coxph	0.0274064	0.0434882	0.528561	1	0	1	0
Disease	Atherosclerosis	Myocardial infarction (incident)	seq.3472.40	BIRC5	coxph	-0.0719588	0.0452681	0.111922	1	0	1	0
Disease	Atherosclerosis	Myocardial infarction (incident)	seq.3473.78	MPL	coxph	-0.106335	0.0459484	0.0206554	1	0	1	0
Disease	Atherosclerosis	Myocardial infarction (incident)	seq.3474.19	THBS1	coxph	0.0162043	0.0411672	0.69386	1	0	1	0
Disease	Atherosclerosis	Myocardial infarction (incident)	seq.3477.63	NTRK1	coxph	0.0725186	0.0399454	0.069456	1	0	1	0
Disease	Atherosclerosis	Myocardial infarction (incident)	seq.3479.71	PRSS3	coxph	-0.0474428	0.0448557	0.290203	1	0	1	0
Disease	Atherosclerosis	Myocardial infarction (incident)	seq.3480.7	DUSP3	coxph	0.0261111	0.0412707	0.526944	1	0	1	0
Disease	Atherosclerosis	Myocardial infarction (incident)	seq.3481.87	XPNPEP1	coxph	0.0952007	0.0432479	0.0277163	1	0	1	0
Disease	Atherosclerosis	Myocardial infarction (incident)	seq.3484.60	AGT	coxph	-0.0622377	0.046982	0.185267	1	0	1	0
Disease	Atherosclerosis	Myocardial infarction (incident)	seq.3485.28	B2M	coxph	0.272883	0.0551717	7.57287047851905e-07	0.00551911	1	0.137978	0
Disease	Atherosclerosis	Myocardial infarction (incident)	seq.3486.58	FGF1	coxph	0.00624009	0.0420265	0.881964	1	0	1	0
Disease	Atherosclerosis	Myocardial infarction (incident)	seq.3487.32	CXCL13	coxph	0.162681	0.0407803	6.62986445572354e-05	0.483185	0	1	0
Disease	Atherosclerosis	Myocardial infarction (incident)	seq.3488.64	CAT	coxph	-0.0476428	0.0430019	0.267894	1	0	1	0
Disease	Atherosclerosis	Myocardial infarction (incident)	seq.3489.9	CNTF	coxph	-0.0693144	0.046918	0.139581	1	0	1	0
Disease	Atherosclerosis	Myocardial infarction (incident)	seq.3494.71	FGF17	coxph	-0.0372813	0.0536349	0.486996	1	0	1	0
Disease	Atherosclerosis	Myocardial infarction (incident)	seq.3495.15	CXCL6	coxph	0.0742639	0.0441763	0.0927471	1	0	1	0
Disease	Atherosclerosis	Myocardial infarction (incident)	seq.3497.13	IFNA2	coxph	-0.0926549	0.0487936	0.0575756	1	0	1	0
Disease	Atherosclerosis	Myocardial infarction (incident)	seq.3498.53	IL17A	coxph	-0.0256326	0.0487652	0.599144	1	0	1	0
Disease	Atherosclerosis	Myocardial infarction (incident)	seq.3499.77	IL17B	coxph	0.0173788	0.0462533	0.707117	1	0	1	0
Disease	Atherosclerosis	Myocardial infarction (incident)	seq.3503.4	ITGA1|ITGB1	coxph	0.0906555	0.0440017	0.0393727	1	0	1	0
Disease	Atherosclerosis	Myocardial infarction (incident)	seq.3504.58	HAMP	coxph	-0.0439087	0.0406879	0.280517	1	0	1	0
Disease	Atherosclerosis	Myocardial infarction (incident)	seq.3505.6	LTA|LTB	coxph	-0.0472751	0.0428659	0.270088	1	0	1	0
Disease	Atherosclerosis	Myocardial infarction (incident)	seq.3506.49	LTA|LTB	coxph	0.0671156	0.0497194	0.177053	1	0	1	0
Disease	Atherosclerosis	Myocardial infarction (incident)	seq.3508.78	CCL22	coxph	0.0529782	0.044483	0.233663	1	0	1	0
Disease	Atherosclerosis	Myocardial infarction (incident)	seq.3509.1	CCL15	coxph	0.0672073	0.0470245	0.152948	1	0	1	0
Disease	Atherosclerosis	Myocardial infarction (incident)	seq.3514.49	PRTN3	coxph	0.117356	0.0413903	0.00457739	1	0	1	0
Disease	Atherosclerosis	Myocardial infarction (incident)	seq.3516.60	CXCL12	coxph	0.0252127	0.0426318	0.554249	1	0	1	0
Disease	Atherosclerosis	Myocardial infarction (incident)	seq.3518.54	CPB2	coxph	-0.0187702	0.0422068	0.656523	1	0	1	0
Disease	Atherosclerosis	Myocardial infarction (incident)	seq.3519.3	CCL17	coxph	0.0481117	0.0407841	0.238133	1	0	1	0
Disease	Atherosclerosis	Myocardial infarction (incident)	seq.3520.58	TGFB3	coxph	0.0674396	0.0431842	0.118365	1	0	1	0
Disease	Atherosclerosis	Myocardial infarction (incident)	seq.3521.16	CGA|TSHB	coxph	-0.0203197	0.0414822	0.624246	1	0	1	0
Disease	Atherosclerosis	Myocardial infarction (incident)	seq.3522.57	VIP	coxph	-0.000442839	0.0416318	0.991513	1	0	1	0
Disease	Atherosclerosis	Myocardial infarction (incident)	seq.3534.14	CD40LG	coxph	-0.0310842	0.040327	0.440823	1	0	1	0
Disease	Atherosclerosis	Myocardial infarction (incident)	seq.3535.84	DKK1	coxph	0.0371276	0.0421947	0.378908	1	0	1	0
Disease	Atherosclerosis	Myocardial infarction (incident)	seq.3538.26	DDC	coxph	-0.0402488	0.042324	0.341621	1	0	1	0
Disease	Atherosclerosis	Myocardial infarction (incident)	seq.3554.24	ADIPOQ	coxph	-0.0743949	0.0448425	0.0971106	1	0	1	0
Disease	Atherosclerosis	Myocardial infarction (incident)	seq.3580.25	SERPINA1	coxph	0.0336421	0.0428384	0.432262	1	0	1	0
Disease	Atherosclerosis	Myocardial infarction (incident)	seq.3581.53	AHSG	coxph	-0.0616245	0.044755	0.168535	1	0	1	0
Disease	Atherosclerosis	Myocardial infarction (incident)	seq.3583.54	ARSA	coxph	-0.107463	0.0454789	0.0181316	1	0	1	0
Disease	Atherosclerosis	Myocardial infarction (incident)	seq.3585.54	BSG	coxph	-0.0743525	0.0472804	0.115814	1	0	1	0
Disease	Atherosclerosis	Myocardial infarction (incident)	seq.3587.53	BMP10	coxph	0.09366	0.0428088	0.0286791	1	0	1	0
Disease	Atherosclerosis	Myocardial infarction (incident)	seq.3591.51	CDH6	coxph	-0.108661	0.0468463	0.0203665	1	0	1	0
Disease	Atherosclerosis	Myocardial infarction (incident)	seq.3592.4	CAMK1	coxph	-0.0275412	0.0431775	0.523566	1	0	1	0
Disease	Atherosclerosis	Myocardial infarction (incident)	seq.3593.72	CASP3	coxph	0.0381724	0.0419625	0.362992	1	0	1	0
Disease	Atherosclerosis	Myocardial infarction (incident)	seq.3600.2	CHIT1	coxph	-0.0276963	0.0408416	0.497683	1	0	1	0
Disease	Atherosclerosis	Myocardial infarction (incident)	seq.3601.54	CHL1	coxph	-0.104082	0.0418324	0.0128436	1	0	1	0
Disease	Atherosclerosis	Myocardial infarction (incident)	seq.3603.60	CLEC7A	coxph	0.0629354	0.0405924	0.12104	1	0	1	0
Disease	Atherosclerosis	Myocardial infarction (incident)	seq.3605.77	MASP1	coxph	-0.0557933	0.0427784	0.192152	1	0	1	0
Disease	Atherosclerosis	Myocardial infarction (incident)	seq.3607.71	DKK3	coxph	-0.0469473	0.0451399	0.298321	1	0	1	0
Disease	Atherosclerosis	Myocardial infarction (incident)	seq.3611.70	ECE1	coxph	0.0147989	0.0421507	0.725518	1	0	1	0
Disease	Atherosclerosis	Myocardial infarction (incident)	seq.3613.62	FCN1	coxph	0.105094	0.044036	0.0170069	1	0	1	0
Disease	Atherosclerosis	Myocardial infarction (incident)	seq.3616.3	GNS	coxph	-0.00514501	0.0417854	0.902005	1	0	1	0
Disease	Atherosclerosis	Myocardial infarction (incident)	seq.3617.80	HGFAC	coxph	-0.0271804	0.0414937	0.512436	1	0	1	0
Disease	Atherosclerosis	Myocardial infarction (incident)	seq.3620.67	IL22RA1	coxph	0.0505094	0.0413764	0.222188	1	0	1	0
Disease	Atherosclerosis	Myocardial infarction (incident)	seq.3622.33	LGMN	coxph	0.0234475	0.0419316	0.576036	1	0	1	0
Disease	Atherosclerosis	Myocardial infarction (incident)	seq.3623.84	LY86	coxph	-0.0245097	0.042492	0.56407	1	0	1	0
Disease	Atherosclerosis	Myocardial infarction (incident)	seq.3624.3	PRSS27	coxph	-0.056308	0.0471607	0.232494	1	0	1	0
Disease	Atherosclerosis	Myocardial infarction (incident)	seq.3627.71	MMEL1	coxph	-0.0185497	0.0413083	0.653391	1	0	1	0
Disease	Atherosclerosis	Myocardial infarction (incident)	seq.3628.3	MAP2K2	coxph	0.0295992	0.0480562	0.537941	1	0	1	0
Disease	Atherosclerosis	Myocardial infarction (incident)	seq.3629.60	CDC42BPB	coxph	-0.00138176	0.0439548	0.974922	1	0	1	0
Disease	Atherosclerosis	Myocardial infarction (incident)	seq.3630.27	CADM3	coxph	-0.0886657	0.0491154	0.0710355	1	0	1	0
Disease	Atherosclerosis	Myocardial infarction (incident)	seq.3633.70	NID2	coxph	0.0710172	0.0409074	0.082555	1	0	1	0
Disease	Atherosclerosis	Myocardial infarction (incident)	seq.3634.5	OPCML	coxph	-0.00713406	0.0449769	0.873972	1	0	1	0
Disease	Atherosclerosis	Myocardial infarction (incident)	seq.3635.76	OCIAD1	coxph	-0.00611946	0.044808	0.89137	1	0	1	0
Disease	Atherosclerosis	Myocardial infarction (incident)	seq.3636.37	OLR1	coxph	0.0179601	0.0411015	0.662133	1	0	1	0
Disease	Atherosclerosis	Myocardial infarction (incident)	seq.3640.14	LRPAP1	coxph	-0.00614942	0.0416947	0.882748	1	0	1	0
Disease	Atherosclerosis	Myocardial infarction (incident)	seq.3642.4	CD84	coxph	0.073755	0.0459918	0.10879	1	0	1	0
Disease	Atherosclerosis	Myocardial infarction (incident)	seq.3644.5	DKKL1	coxph	-0.0547081	0.0461423	0.235764	1	0	1	0
Disease	Atherosclerosis	Myocardial infarction (incident)	seq.3646.7	TEC	coxph	0.031709	0.0415821	0.445723	1	0	1	0
Disease	Atherosclerosis	Myocardial infarction (incident)	seq.3647.49	TLR4|LY96	coxph	-0.0598386	0.0419493	0.153739	1	0	1	0
Disease	Atherosclerosis	Myocardial infarction (incident)	seq.3651.50	KDR	coxph	-0.11521	0.0428215	0.00713527	1	0	1	0
Disease	Atherosclerosis	Myocardial infarction (incident)	seq.3654.27	BMPER	coxph	0.00945286	0.0421978	0.822747	1	0	1	0
Disease	Atherosclerosis	Myocardial infarction (incident)	seq.3666.17	CFHR5	coxph	0.0943356	0.0407989	0.0207662	1	0	1	0
Disease	Atherosclerosis	Myocardial infarction (incident)	seq.3676.15	IGF2R	coxph	0.00207044	0.0423023	0.960964	1	0	1	0
Disease	Atherosclerosis	Myocardial infarction (incident)	seq.3681.87	KLK14	coxph	0.0458604	0.0423299	0.278629	1	0	1	0
Disease	Atherosclerosis	Myocardial infarction (incident)	seq.3684.78	MSR1	coxph	-0.0935892	0.0455811	0.0400485	1	0	1	0
Disease	Atherosclerosis	Myocardial infarction (incident)	seq.3685.53	MFRP	coxph	-0.0151379	0.0425579	0.722065	1	0	1	0
Disease	Atherosclerosis	Myocardial infarction (incident)	seq.3708.62	A2M	coxph	-0.0175332	0.041028	0.669127	1	0	1	0
Disease	Atherosclerosis	Myocardial infarction (incident)	seq.3709.4	GPT	coxph	0.0414316	0.0405541	0.306953	1	0	1	0
Disease	Atherosclerosis	Myocardial infarction (incident)	seq.3710.49	PLG	coxph	-0.0562801	0.0433066	0.193747	1	0	1	0
Disease	Atherosclerosis	Myocardial infarction (incident)	seq.3714.49	CKB|CKM	coxph	-0.0955222	0.0441863	0.0306331	1	0	1	0
Disease	Atherosclerosis	Myocardial infarction (incident)	seq.3719.2	CDKN1B	coxph	0.0034537	0.0395166	0.930355	1	0	1	0
Disease	Atherosclerosis	Myocardial infarction (incident)	seq.3723.1	NPPB	coxph	0.0252915	0.0426172	0.552874	1	0	1	0
Disease	Atherosclerosis	Myocardial infarction (incident)	seq.3727.35	PYY	coxph	0.119393	0.0441237	0.00681233	1	0	1	0
Disease	Atherosclerosis	Myocardial infarction (incident)	seq.3728.52	SCT	coxph	0.0700234	0.0386136	0.0697642	1	0	1	0
Disease	Atherosclerosis	Myocardial infarction (incident)	seq.3730.81	TNFRSF4	coxph	0.103959	0.0399327	0.00923164	1	0	1	0
Disease	Atherosclerosis	Myocardial infarction (incident)	seq.3736.60	BMP6	coxph	-0.0868462	0.0422611	0.0398797	1	0	1	0
Disease	Atherosclerosis	Myocardial infarction (incident)	seq.3738.54	CSF1	coxph	0.0862058	0.0402107	0.0320445	1	0	1	0
Disease	Atherosclerosis	Myocardial infarction (incident)	seq.3739.72	ITGA2B|ITGB3	coxph	-0.0328492	0.0406772	0.419345	1	0	1	0
Disease	Atherosclerosis	Myocardial infarction (incident)	seq.3741.4	IL5	coxph	-0.0658877	0.044699	0.140474	1	0	1	0
Disease	Atherosclerosis	Myocardial infarction (incident)	seq.3758.63	PROC	coxph	-0.100075	0.04416	0.0234402	1	0	1	0
Disease	Atherosclerosis	Myocardial infarction (incident)	seq.3758.68	PROC	coxph	-0.0210693	0.0409013	0.606465	1	0	1	0
Disease	Atherosclerosis	Myocardial infarction (incident)	seq.3761.4	PTGS2	coxph	0.0366894	0.0451996	0.416953	1	0	1	0
Disease	Atherosclerosis	Myocardial infarction (incident)	seq.3766.51	STX1A	coxph	-0.0129519	0.0492788	0.792682	1	0	1	0
Disease	Atherosclerosis	Myocardial infarction (incident)	seq.3773.15	TEK	coxph	-0.02878	0.0418858	0.492015	1	0	1	0
Disease	Atherosclerosis	Myocardial infarction (incident)	seq.3795.6	ADAM9	coxph	0.0322726	0.0437758	0.460985	1	0	1	0
Disease	Atherosclerosis	Myocardial infarction (incident)	seq.3796.79	ANGPTL4	coxph	0.103878	0.0415332	0.0123817	1	0	1	0
Disease	Atherosclerosis	Myocardial infarction (incident)	seq.3797.1	CDH2	coxph	0.00504948	0.0402931	0.900271	1	0	1	0
Disease	Atherosclerosis	Myocardial infarction (incident)	seq.3798.71	CA9	coxph	0.0142594	0.0406833	0.725965	1	0	1	0
Disease	Atherosclerosis	Myocardial infarction (incident)	seq.3799.11	CA3	coxph	0.0573673	0.0464163	0.216484	1	0	1	0
Disease	Atherosclerosis	Myocardial infarction (incident)	seq.3800.71	CKB	coxph	0.00146724	0.0395095	0.970376	1	0	1	0
Disease	Atherosclerosis	Myocardial infarction (incident)	seq.3803.10	CST5	coxph	-0.064564	0.0436573	0.139172	1	0	1	0
Disease	Atherosclerosis	Myocardial infarction (incident)	seq.3805.16	ESM1	coxph	-0.0191554	0.041876	0.647361	1	0	1	0
Disease	Atherosclerosis	Myocardial infarction (incident)	seq.3806.55	EPHA5	coxph	-0.0560745	0.0447532	0.210216	1	0	1	0
Disease	Atherosclerosis	Myocardial infarction (incident)	seq.3807.1	FGF23	coxph	0.0846091	0.039823	0.0336176	1	0	1	0
Disease	Atherosclerosis	Myocardial infarction (incident)	seq.3808.76	FGFR2	coxph	0.0117342	0.0401646	0.77017	1	0	1	0
Disease	Atherosclerosis	Myocardial infarction (incident)	seq.3809.1	FGFR3	coxph	-0.0591164	0.0458528	0.197306	1	0	1	0
Disease	Atherosclerosis	Myocardial infarction (incident)	seq.3810.50	FGR	coxph	0.134268	0.0413671	0.00117134	1	0	1	0
Disease	Atherosclerosis	Myocardial infarction (incident)	seq.3813.3	FYN	coxph	-0.0584556	0.0402928	0.146844	1	0	1	0
Disease	Atherosclerosis	Myocardial infarction (incident)	seq.3814.63	IL11RA	coxph	-0.0775399	0.0434695	0.0744601	1	0	1	0
Disease	Atherosclerosis	Myocardial infarction (incident)	seq.3815.14	IL12RB2	coxph	0.0476343	0.0399783	0.233456	1	0	1	0
Disease	Atherosclerosis	Myocardial infarction (incident)	seq.3817.18	PRKCQ	coxph	0.0732212	0.0388663	0.0595753	1	0	1	0
Disease	Atherosclerosis	Myocardial infarction (incident)	seq.3820.68	MAPKAPK2	coxph	0.0700846	0.0391046	0.0730953	1	0	1	0
Disease	Atherosclerosis	Myocardial infarction (incident)	seq.3821.28	MAPKAPK5	coxph	-0.0245892	0.0410784	0.549446	1	0	1	0
Disease	Atherosclerosis	Myocardial infarction (incident)	seq.3822.54	MAPKAPK3	coxph	0.0491277	0.0442327	0.266713	1	0	1	0
Disease	Atherosclerosis	Myocardial infarction (incident)	seq.3823.9	MATK	coxph	0.0680881	0.0416654	0.102224	1	0	1	0
Disease	Atherosclerosis	Myocardial infarction (incident)	seq.3825.18	MAPK8	coxph	0.0456348	0.0415691	0.27229	1	0	1	0
Disease	Atherosclerosis	Myocardial infarction (incident)	seq.3827.22	PAK6	coxph	-0.0198421	0.0402907	0.622385	1	0	1	0
Disease	Atherosclerosis	Myocardial infarction (incident)	seq.3828.54	PDGFC	coxph	0.0454561	0.039346	0.247972	1	0	1	0
Disease	Atherosclerosis	Myocardial infarction (incident)	seq.3831.21	PTEN	coxph	0.039273	0.0411436	0.339813	1	0	1	0
Disease	Atherosclerosis	Myocardial infarction (incident)	seq.3832.51	PTK6	coxph	-0.0190318	0.0405975	0.639218	1	0	1	0
Disease	Atherosclerosis	Myocardial infarction (incident)	seq.3835.11	TLR2	coxph	0.00654642	0.0451795	0.884791	1	0	1	0
Disease	Atherosclerosis	Myocardial infarction (incident)	seq.3836.51	UFM1	coxph	0.0025033	0.0436525	0.95427	1	0	1	0
Disease	Atherosclerosis	Myocardial infarction (incident)	seq.3837.6	ZAP70	coxph	0.0226099	0.0396099	0.568126	1	0	1	0
Disease	Atherosclerosis	Myocardial infarction (incident)	seq.3839.60	AIP	coxph	-0.0190159	0.0458675	0.678447	1	0	1	0
Disease	Atherosclerosis	Myocardial infarction (incident)	seq.3844.2	PPIA	coxph	0.139293	0.046699	0.00285649	1	0	1	0
Disease	Atherosclerosis	Myocardial infarction (incident)	seq.3845.51	DYNLRB1	coxph	0.0930521	0.0424583	0.0284076	1	0	1	0
Disease	Atherosclerosis	Myocardial infarction (incident)	seq.3847.56	ETHE1	coxph	0.0356699	0.0411176	0.385663	1	0	1	0
Disease	Atherosclerosis	Myocardial infarction (incident)	seq.3848.14	GAPDH	coxph	0.107376	0.0404667	0.00796791	1	0	1	0
Disease	Atherosclerosis	Myocardial infarction (incident)	seq.3852.19	DNAJB1	coxph	-0.0230875	0.0469628	0.622993	1	0	1	0
Disease	Atherosclerosis	Myocardial infarction (incident)	seq.3853.56	MDH1	coxph	-0.0129881	0.0431806	0.763577	1	0	1	0
Disease	Atherosclerosis	Myocardial infarction (incident)	seq.3854.24	NACA	coxph	0.0192829	0.041492	0.642118	1	0	1	0
Disease	Atherosclerosis	Myocardial infarction (incident)	seq.3855.56	PRDX1	coxph	0.0219294	0.0435921	0.614923	1	0	1	0
Disease	Atherosclerosis	Myocardial infarction (incident)	seq.3858.5	ACP1	coxph	-0.0373106	0.039681	0.347083	1	0	1	0
Disease	Atherosclerosis	Myocardial infarction (incident)	seq.3859.50	PSMA1	coxph	-0.0317316	0.0442182	0.472995	1	0	1	0
Disease	Atherosclerosis	Myocardial infarction (incident)	seq.3860.7	PSMA6	coxph	-0.0198765	0.0439424	0.65103	1	0	1	0
Disease	Atherosclerosis	Myocardial infarction (incident)	seq.3864.5	RPS7	coxph	0.011124	0.0406262	0.784227	1	0	1	0
Disease	Atherosclerosis	Myocardial infarction (incident)	seq.3866.7	SBDS	coxph	-0.0194865	0.0418637	0.641591	1	0	1	0
Disease	Atherosclerosis	Myocardial infarction (incident)	seq.3867.49	SEZ6L2	coxph	0.00424692	0.0414338	0.918361	1	0	1	0
Disease	Atherosclerosis	Myocardial infarction (incident)	seq.3868.8	SGTA	coxph	0.00330363	0.0420956	0.937447	1	0	1	0
Disease	Atherosclerosis	Myocardial infarction (incident)	seq.3872.2	TPT1	coxph	0.135697	0.0462243	0.00332882	1	0	1	0
Disease	Atherosclerosis	Myocardial infarction (incident)	seq.3873.51	TPO	coxph	0.0460605	0.0438399	0.293418	1	0	1	0
Disease	Atherosclerosis	Myocardial infarction (incident)	seq.3874.8	UBE2L3	coxph	0.0087872	0.0401999	0.826971	1	0	1	0
Disease	Atherosclerosis	Myocardial infarction (incident)	seq.3875.62	ARID3A	coxph	-0.0245712	0.0420639	0.559126	1	0	1	0
Disease	Atherosclerosis	Myocardial infarction (incident)	seq.3879.50	CDC37	coxph	0.0360212	0.0407232	0.376406	1	0	1	0
Disease	Atherosclerosis	Myocardial infarction (incident)	seq.3881.49	DYNLL1	coxph	-0.0284464	0.041686	0.494988	1	0	1	0
Disease	Atherosclerosis	Myocardial infarction (incident)	seq.3887.90	KPNB1	coxph	0.0111005	0.0417492	0.790328	1	0	1	0
Disease	Atherosclerosis	Myocardial infarction (incident)	seq.3888.8	ING1	coxph	-0.0078982	0.042237	0.851663	1	0	1	0
Disease	Atherosclerosis	Myocardial infarction (incident)	seq.3889.64	LMNB1	coxph	-0.000720605	0.0430789	0.986654	1	0	1	0
Disease	Atherosclerosis	Myocardial infarction (incident)	seq.3890.8	LDHB	coxph	0.0459765	0.0438656	0.294583	1	0	1	0
Disease	Atherosclerosis	Myocardial infarction (incident)	seq.3891.56	MBD4	coxph	0.0109997	0.0408958	0.787954	1	0	1	0
Disease	Atherosclerosis	Myocardial infarction (incident)	seq.3892.21	MED1	coxph	-0.0085026	0.0407409	0.834683	1	0	1	0
Disease	Atherosclerosis	Myocardial infarction (incident)	seq.3893.64	MSLN	coxph	-0.0259985	0.0411538	0.527556	1	0	1	0
Disease	Atherosclerosis	Myocardial infarction (incident)	seq.3894.15	NAGK	coxph	0.0608672	0.042775	0.154747	1	0	1	0
Disease	Atherosclerosis	Myocardial infarction (incident)	seq.3896.5	PGAM1	coxph	0.0104108	0.0427471	0.807585	1	0	1	0
Disease	Atherosclerosis	Myocardial infarction (incident)	seq.3897.61	PDXP	coxph	0.0470557	0.0418006	0.260286	1	0	1	0
Disease	Atherosclerosis	Myocardial infarction (incident)	seq.3898.5	PSMD7	coxph	-0.00238671	0.0424133	0.955125	1	0	1	0
Disease	Atherosclerosis	Myocardial infarction (incident)	seq.3902.21	SKP1	coxph	-0.114613	0.043578	0.00853706	1	0	1	0
Disease	Atherosclerosis	Myocardial infarction (incident)	seq.3903.49	SNX4	coxph	0.0468071	0.0438658	0.285948	1	0	1	0
Disease	Atherosclerosis	Myocardial infarction (incident)	seq.3905.62	UBE2N	coxph	0.0236516	0.0437135	0.588466	1	0	1	0
Disease	Atherosclerosis	Myocardial infarction (incident)	seq.4122.12	DDR1	coxph	-0.0492363	0.0422716	0.244116	1	0	1	0
Disease	Atherosclerosis	Myocardial infarction (incident)	seq.4123.60	FGF4	coxph	0.0902783	0.0402267	0.0248169	1	0	1	0
Disease	Atherosclerosis	Myocardial infarction (incident)	seq.4124.24	HSPA1A	coxph	0.156559	0.0430089	0.000272469	1	0	1	0
Disease	Atherosclerosis	Myocardial infarction (incident)	seq.4125.52	AGER	coxph	-0.0161431	0.0423378	0.702986	1	0	1	0
Disease	Atherosclerosis	Myocardial infarction (incident)	seq.4126.22	BPI	coxph	0.0952196	0.0413673	0.0213458	1	0	1	0
Disease	Atherosclerosis	Myocardial infarction (incident)	seq.4127.75	C6	coxph	0.0904918	0.0419374	0.0309445	1	0	1	0
Disease	Atherosclerosis	Myocardial infarction (incident)	seq.4128.27	CCL24	coxph	0.0617858	0.0418658	0.139996	1	0	1	0
Disease	Atherosclerosis	Myocardial infarction (incident)	seq.4129.72	CFB	coxph	0.126414	0.0418904	0.00254666	1	0	1	0
Disease	Atherosclerosis	Myocardial infarction (incident)	seq.4130.71	FGF6	coxph	0.0912145	0.0395471	0.0210841	1	0	1	0
Disease	Atherosclerosis	Myocardial infarction (incident)	seq.4131.72	FN1	coxph	0.0387999	0.0448045	0.3865	1	0	1	0
Disease	Atherosclerosis	Myocardial infarction (incident)	seq.4132.27	FST	coxph	0.0409369	0.0474684	0.388465	1	0	1	0
Disease	Atherosclerosis	Myocardial infarction (incident)	seq.4133.54	GZMB	coxph	0.0316301	0.0429718	0.46169	1	0	1	0
Disease	Atherosclerosis	Myocardial infarction (incident)	seq.4135.84	IGHE	coxph	0.0259914	0.040805	0.524147	1	0	1	0
Disease	Atherosclerosis	Myocardial infarction (incident)	seq.4136.40	IL17D	coxph	0.0406564	0.0388783	0.295684	1	0	1	0
Disease	Atherosclerosis	Myocardial infarction (incident)	seq.4137.57	IL25	coxph	-0.0499363	0.040325	0.215588	1	0	1	0
Disease	Atherosclerosis	Myocardial infarction (incident)	seq.4138.25	IL20	coxph	0.00559166	0.043078	0.896722	1	0	1	0
Disease	Atherosclerosis	Myocardial infarction (incident)	seq.4139.71	IL6R	coxph	-0.0500315	0.0410137	0.222513	1	0	1	0
Disease	Atherosclerosis	Myocardial infarction (incident)	seq.4140.3	IL7	coxph	-0.0127382	0.0437369	0.770863	1	0	1	0
Disease	Atherosclerosis	Myocardial infarction (incident)	seq.4141.79	CXCL10	coxph	0.0950445	0.0429093	0.0267595	1	0	1	0
Disease	Atherosclerosis	Myocardial infarction (incident)	seq.4143.74	XCL1	coxph	-0.021476	0.0450139	0.633292	1	0	1	0
Disease	Atherosclerosis	Myocardial infarction (incident)	seq.4144.13	CCL13	coxph	0.0922301	0.0393757	0.0191649	1	0	1	0
Disease	Atherosclerosis	Myocardial infarction (incident)	seq.4145.58	NTF3	coxph	0.0499265	0.042283	0.237694	1	0	1	0
Disease	Atherosclerosis	Myocardial infarction (incident)	seq.4146.58	NTF4	coxph	0.0223889	0.0407801	0.582995	1	0	1	0
Disease	Atherosclerosis	Myocardial infarction (incident)	seq.4148.49	PAPPA	coxph	0.13823	0.0445972	0.00193831	1	0	1	0
Disease	Atherosclerosis	Myocardial infarction (incident)	seq.4149.8	PDGFB	coxph	0.0469564	0.0401527	0.242224	1	0	1	0
Disease	Atherosclerosis	Myocardial infarction (incident)	seq.4150.75	PLG	coxph	0.0258349	0.0439978	0.557078	1	0	1	0
Disease	Atherosclerosis	Myocardial infarction (incident)	seq.4151.6	PLG	coxph	-0.0637587	0.0469284	0.174261	1	0	1	0
Disease	Atherosclerosis	Myocardial infarction (incident)	seq.4152.58	KLKB1	coxph	-0.174004	0.0440908	7.93033416335953e-05	0.577963	0	1	0
Disease	Atherosclerosis	Myocardial infarction (incident)	seq.4153.11	SERPINA3	coxph	0.168769	0.0423036	6.6218435628494e-05	0.4826	0	1	0
Disease	Atherosclerosis	Myocardial infarction (incident)	seq.4154.57	SELP	coxph	-0.0180463	0.0413892	0.662826	1	0	1	0
Disease	Atherosclerosis	Myocardial infarction (incident)	seq.4155.3	TNC	coxph	0.078357	0.0407032	0.0542191	1	0	1	0
Disease	Atherosclerosis	Myocardial infarction (incident)	seq.4156.74	TGFB2	coxph	0.0374892	0.0410389	0.360977	1	0	1	0
Disease	Atherosclerosis	Myocardial infarction (incident)	seq.4157.2	F2	coxph	-0.0719818	0.0406646	0.0767047	1	0	1	0
Disease	Atherosclerosis	Myocardial infarction (incident)	seq.4158.54	PLAU	coxph	-0.00725871	0.0450798	0.872078	1	0	1	0
Disease	Atherosclerosis	Myocardial infarction (incident)	seq.4159.130	CFH	coxph	0.0378896	0.0413329	0.359302	1	0	1	0
Disease	Atherosclerosis	Myocardial infarction (incident)	seq.4160.49	MMP2	coxph	-0.00305619	0.043715	0.944264	1	0	1	0
Disease	Atherosclerosis	Myocardial infarction (incident)	seq.4162.54	TF	coxph	-0.113785	0.0463767	0.0141473	1	0	1	0
Disease	Atherosclerosis	Myocardial infarction (incident)	seq.4163.5	H2AZ1	coxph	0.0263095	0.0424368	0.535278	1	0	1	0
Disease	Atherosclerosis	Myocardial infarction (incident)	seq.4179.57	YWHAG	coxph	0.152472	0.0466698	0.00108676	1	0	1	0
Disease	Atherosclerosis	Myocardial infarction (incident)	seq.4184.43	EIF4EBP2	coxph	-0.0327316	0.0423674	0.43978	1	0	1	0
Disease	Atherosclerosis	Myocardial infarction (incident)	seq.4187.49	PGD	coxph	0.0880892	0.0456326	0.0535571	1	0	1	0
Disease	Atherosclerosis	Myocardial infarction (incident)	seq.4188.1	AKR7A2	coxph	0.0222328	0.041103	0.588573	1	0	1	0
Disease	Atherosclerosis	Myocardial infarction (incident)	seq.4192.10	AKR1A1	coxph	0.123583	0.0457698	0.00693211	1	0	1	0
Disease	Atherosclerosis	Myocardial infarction (incident)	seq.4194.26	ANP32B	coxph	0.136136	0.0426672	0.00141952	1	0	1	0
Disease	Atherosclerosis	Myocardial infarction (incident)	seq.4203.50	CFL1	coxph	0.0213192	0.043549	0.624457	1	0	1	0
Disease	Atherosclerosis	Myocardial infarction (incident)	seq.4209.60	VTA1	coxph	0.00816574	0.0413418	0.843422	1	0	1	0
Disease	Atherosclerosis	Myocardial infarction (incident)	seq.4212.5	EPS15L1	coxph	0.12331	0.0404806	0.00231786	1	0	1	0
Disease	Atherosclerosis	Myocardial infarction (incident)	seq.4217.49	HSD17B10	coxph	0.136651	0.0400602	0.000646905	1	0	1	0
Disease	Atherosclerosis	Myocardial infarction (incident)	seq.4220.39	FER	coxph	-0.0331886	0.042173	0.431303	1	0	1	0
Disease	Atherosclerosis	Myocardial infarction (incident)	seq.4224.7	SYNCRIP	coxph	0.0783804	0.0418329	0.060978	1	0	1	0
Disease	Atherosclerosis	Myocardial infarction (incident)	seq.4230.1	EIF4G2	coxph	0.14302	0.0481635	0.00298321	1	0	1	0
Disease	Atherosclerosis	Myocardial infarction (incident)	seq.4232.19	IGF1R	coxph	-0.0546778	0.0438305	0.212221	1	0	1	0
Disease	Atherosclerosis	Myocardial infarction (incident)	seq.4234.8	IL1RL1	coxph	0.131074	0.0452436	0.00376652	1	0	1	0
Disease	Atherosclerosis	Myocardial infarction (incident)	seq.4237.70	LCMT1	coxph	0.00566478	0.0489534	0.907876	1	0	1	0
Disease	Atherosclerosis	Myocardial infarction (incident)	seq.4238.4	LIN7B	coxph	0.0386187	0.0482149	0.423149	1	0	1	0
Disease	Atherosclerosis	Myocardial infarction (incident)	seq.4240.31	PKM	coxph	0.0652345	0.0421949	0.122098	1	0	1	0
Disease	Atherosclerosis	Myocardial infarction (incident)	seq.4245.80	MDM2	coxph	-0.0127034	0.0457969	0.781485	1	0	1	0
Disease	Atherosclerosis	Myocardial infarction (incident)	seq.4246.40	L1CAM	coxph	-0.113736	0.0419875	0.00675242	1	0	1	0
Disease	Atherosclerosis	Myocardial infarction (incident)	seq.4249.64	NME2	coxph	-0.0103568	0.042552	0.807703	1	0	1	0
Disease	Atherosclerosis	Myocardial infarction (incident)	seq.4250.23	NSFL1C	coxph	0.0695547	0.045699	0.128004	1	0	1	0
Disease	Atherosclerosis	Myocardial infarction (incident)	seq.4254.6	NUDCD3	coxph	0.0499082	0.0413487	0.227429	1	0	1	0
Disease	Atherosclerosis	Myocardial infarction (incident)	seq.4258.15	PA2G4	coxph	-0.0415612	0.0408531	0.308996	1	0	1	0
Disease	Atherosclerosis	Myocardial infarction (incident)	seq.4261.55	PON1	coxph	-0.00524985	0.0421931	0.900979	1	0	1	0
Disease	Atherosclerosis	Myocardial infarction (incident)	seq.4267.81	PES1	coxph	0.0269916	0.0404433	0.50452	1	0	1	0
Disease	Atherosclerosis	Myocardial infarction (incident)	seq.4271.75	PFDN5	coxph	0.166415	0.0450799	0.000222883	1	0	1	0
Disease	Atherosclerosis	Myocardial infarction (incident)	seq.4272.46	GPI	coxph	0.0680467	0.042424	0.108721	1	0	1	0
Disease	Atherosclerosis	Myocardial infarction (incident)	seq.4276.10	PEBP1	coxph	0.16116	0.0495725	0.00115	1	0	1	0
Disease	Atherosclerosis	Myocardial infarction (incident)	seq.4278.14	P4HB	coxph	-0.0244382	0.0431017	0.570722	1	0	1	0
Disease	Atherosclerosis	Myocardial infarction (incident)	seq.4280.47	PSMA2	coxph	0.163748	0.0450741	0.000280288	1	0	1	0
Disease	Atherosclerosis	Myocardial infarction (incident)	seq.4282.3	RAN	coxph	-0.024609	0.0431474	0.568443	1	0	1	0
Disease	Atherosclerosis	Myocardial infarction (incident)	seq.4284.18	RBM39	coxph	0.144353	0.0412643	0.000468336	1	0	1	0
Disease	Atherosclerosis	Myocardial infarction (incident)	seq.4292.5	NAPA	coxph	0.0351926	0.0412163	0.393187	1	0	1	0
Disease	Atherosclerosis	Myocardial infarction (incident)	seq.4294.16	SPHK1	coxph	-0.0729041	0.0434645	0.0934789	1	0	1	0
Disease	Atherosclerosis	Myocardial infarction (incident)	seq.4297.62	SPON1	coxph	0.140611	0.0460799	0.00227728	1	0	1	0
Disease	Atherosclerosis	Myocardial infarction (incident)	seq.4301.58	TK1	coxph	0.0649925	0.0470943	0.167571	1	0	1	0
Disease	Atherosclerosis	Myocardial infarction (incident)	seq.4304.18	LCORL	coxph	-0.0035169	0.0436761	0.935822	1	0	1	0
Disease	Atherosclerosis	Myocardial infarction (incident)	seq.4306.4	TKT	coxph	0.0159964	0.0426023	0.707302	1	0	1	0
Disease	Atherosclerosis	Myocardial infarction (incident)	seq.4309.59	TPI1	coxph	0.0206813	0.0414011	0.617402	1	0	1	0
Disease	Atherosclerosis	Myocardial infarction (incident)	seq.4314.12	DCTPP1	coxph	0.0204267	0.0443233	0.644902	1	0	1	0
Disease	Atherosclerosis	Myocardial infarction (incident)	seq.4318.12	PTPN6	coxph	0.141814	0.0410156	0.000545077	1	0	1	0
Disease	Atherosclerosis	Myocardial infarction (incident)	seq.4322.28	AMN	coxph	-0.060116	0.0442849	0.174628	1	0	1	0
Disease	Atherosclerosis	Myocardial infarction (incident)	seq.4324.33	CST2	coxph	-0.0742387	0.0443109	0.093855	1	0	1	0
Disease	Atherosclerosis	Myocardial infarction (incident)	seq.4328.2	BOC	coxph	-0.0124136	0.0425016	0.770231	1	0	1	0
Disease	Atherosclerosis	Myocardial infarction (incident)	seq.4330.4	KLK3	coxph	-0.120176	0.0760937	0.114265	1	0	1	0
Disease	Atherosclerosis	Myocardial infarction (incident)	seq.4332.6	CLEC1B	coxph	-0.0916119	0.0418885	0.0287395	1	0	1	0
Disease	Atherosclerosis	Myocardial infarction (incident)	seq.4336.2	SAA1	coxph	0.0810711	0.0392635	0.0389426	1	0	1	0
Disease	Atherosclerosis	Myocardial infarction (incident)	seq.4337.49	CRP	coxph	0.181923	0.0410133	9.17687350998773e-06	0.0668811	0	1	0
Disease	Atherosclerosis	Myocardial infarction (incident)	seq.4342.10	ICAM1	coxph	-0.0433089	0.0405839	0.285907	1	0	1	0
Disease	Atherosclerosis	Myocardial infarction (incident)	seq.4355.13	DAPK2	coxph	0.0200193	0.0414192	0.628859	1	0	1	0
Disease	Atherosclerosis	Myocardial infarction (incident)	seq.4359.87	DYRK3	coxph	-0.0443176	0.0438492	0.312169	1	0	1	0
Disease	Atherosclerosis	Myocardial infarction (incident)	seq.4374.45	GDF15	coxph	0.258794	0.0514216	4.83363952763822e-07	0.00352276	1	0.0880689	0
Disease	Atherosclerosis	Myocardial infarction (incident)	seq.4383.97	INHBA|INHBB	coxph	0.00105127	0.0414077	0.979745	1	0	1	0
Disease	Atherosclerosis	Myocardial infarction (incident)	seq.4389.2	DHH	coxph	-0.0321468	0.0432899	0.457728	1	0	1	0
Disease	Atherosclerosis	Myocardial infarction (incident)	seq.4392.54	FGF12	coxph	0.0747288	0.0425744	0.0792161	1	0	1	0
Disease	Atherosclerosis	Myocardial infarction (incident)	seq.4393.3	FGF16	coxph	0.047632	0.0428531	0.266345	1	0	1	0
Disease	Atherosclerosis	Myocardial infarction (incident)	seq.4394.71	FGF8	coxph	0.00800741	0.0415011	0.847002	1	0	1	0
Disease	Atherosclerosis	Myocardial infarction (incident)	seq.4396.54	IFNL1	coxph	0.0185173	0.0416871	0.656899	1	0	1	0
Disease	Atherosclerosis	Myocardial infarction (incident)	seq.4397.26	IFNL2	coxph	0.0407545	0.0409918	0.320121	1	0	1	0
Disease	Atherosclerosis	Myocardial infarction (incident)	seq.4407.10	MST1	coxph	-0.0187241	0.0407991	0.646282	1	0	1	0
Disease	Atherosclerosis	Myocardial infarction (incident)	seq.4413.3	SLPI	coxph	0.18468	0.0515645	0.000341584	1	0	1	0
Disease	Atherosclerosis	Myocardial infarction (incident)	seq.4414.69	SFTPD	coxph	0.108426	0.0407011	0.00772248	1	0	1	0
Disease	Atherosclerosis	Myocardial infarction (incident)	seq.4420.7	ADAM12	coxph	0.0909882	0.0406026	0.0250296	1	0	1	0
Disease	Atherosclerosis	Myocardial infarction (incident)	seq.4423.77	BCL2L1	coxph	0.115863	0.0423258	0.00619252	1	0	1	0
Disease	Atherosclerosis	Myocardial infarction (incident)	seq.4428.1	CHST2	coxph	0.0210558	0.041754	0.614063	1	0	1	0
Disease	Atherosclerosis	Myocardial infarction (incident)	seq.4429.51	CHST6	coxph	0.00762601	0.0438064	0.861799	1	0	1	0
Disease	Atherosclerosis	Myocardial infarction (incident)	seq.4430.44	COLEC11	coxph	-0.000751157	0.0425314	0.985909	1	0	1	0
Disease	Atherosclerosis	Myocardial infarction (incident)	seq.4435.66	ENPP7	coxph	0.0470381	0.0406397	0.247092	1	0	1	0
Disease	Atherosclerosis	Myocardial infarction (incident)	seq.4436.1	ENTPD3	coxph	0.0550679	0.0417451	0.18712	1	0	1	0
Disease	Atherosclerosis	Myocardial infarction (incident)	seq.4437.56	ENTPD5	coxph	-0.00953444	0.0426629	0.82316	1	0	1	0
Disease	Atherosclerosis	Myocardial infarction (incident)	seq.4440.15	FCRL3	coxph	0.0556486	0.0415519	0.180488	1	0	1	0
Disease	Atherosclerosis	Myocardial infarction (incident)	seq.4450.26	HNRNPAB	coxph	0.196437	0.0456165	1.66033155747893e-05	0.121005	0	1	0
Disease	Atherosclerosis	Myocardial infarction (incident)	seq.4452.9	LRRTM1	coxph	-0.00155275	0.0404062	0.969346	1	0	1	0
Disease	Atherosclerosis	Myocardial infarction (incident)	seq.4453.83	LRRTM3	coxph	0.0425536	0.0399472	0.286764	1	0	1	0
Disease	Atherosclerosis	Myocardial infarction (incident)	seq.4455.89	MFGE8	coxph	0.108952	0.0422031	0.00983384	1	0	1	0
Disease	Atherosclerosis	Myocardial infarction (incident)	seq.4459.68	PCSK7	coxph	0.00991395	0.0422255	0.814375	1	0	1	0
Disease	Atherosclerosis	Myocardial infarction (incident)	seq.4460.8	PDPK1	coxph	-0.00481135	0.0437017	0.912334	1	0	1	0
Disease	Atherosclerosis	Myocardial infarction (incident)	seq.4464.10	SIGLEC1	coxph	0.0158412	0.0422127	0.707458	1	0	1	0
Disease	Atherosclerosis	Myocardial infarction (incident)	seq.4467.49	SPARCL1	coxph	-0.100953	0.0427051	0.0180813	1	0	1	0
Disease	Atherosclerosis	Myocardial infarction (incident)	seq.4468.21	SPHK2	coxph	-0.00267857	0.0467277	0.954288	1	0	1	0
Disease	Atherosclerosis	Myocardial infarction (incident)	seq.4469.78	CHST15	coxph	0.144715	0.0420275	0.00057458	1	0	1	0
Disease	Atherosclerosis	Myocardial infarction (incident)	seq.4471.50	TGM3	coxph	-0.0400258	0.0412515	0.331903	1	0	1	0
Disease	Atherosclerosis	Myocardial infarction (incident)	seq.4472.5	TPM2	coxph	0.0632523	0.0424636	0.136339	1	0	1	0
Disease	Atherosclerosis	Myocardial infarction (incident)	seq.4474.19	RPS27A	coxph	0.0364751	0.040648	0.369537	1	0	1	0
Disease	Atherosclerosis	Myocardial infarction (incident)	seq.4476.22	ZAP70	coxph	0.0794227	0.041903	0.0580402	1	0	1	0
Disease	Atherosclerosis	Myocardial infarction (incident)	seq.4479.14	SERPING1	coxph	-0.0119614	0.0437027	0.784315	1	0	1	0
Disease	Atherosclerosis	Myocardial infarction (incident)	seq.4480.59	C3	coxph	0.0348341	0.042201	0.409125	1	0	1	0
Disease	Atherosclerosis	Myocardial infarction (incident)	seq.4481.34	C4A|C4B	coxph	-0.01592	0.0415205	0.701404	1	0	1	0
Disease	Atherosclerosis	Myocardial infarction (incident)	seq.4482.66	C5|C6	coxph	0.149149	0.0475757	0.0017187	1	0	1	0
Disease	Atherosclerosis	Myocardial infarction (incident)	seq.4487.1	FGF7	coxph	0.051993	0.0432023	0.228791	1	0	1	0
Disease	Atherosclerosis	Myocardial infarction (incident)	seq.4491.4	IL5RA	coxph	-0.00551722	0.0416624	0.894647	1	0	1	0
Disease	Atherosclerosis	Myocardial infarction (incident)	seq.4493.92	IL11	coxph	0.0459284	0.0438053	0.294424	1	0	1	0
Disease	Atherosclerosis	Myocardial infarction (incident)	seq.4496.60	MMP12	coxph	0.385616	0.0481848	1.21572283092681e-15	8.86018799179457e-12	1	2.21504699794865e-10	1
Disease	Atherosclerosis	Myocardial infarction (incident)	seq.4498.62	NCAM1	coxph	-0.128183	0.0439419	0.00353291	1	0	1	0
Disease	Atherosclerosis	Myocardial infarction (incident)	seq.4499.21	PDGFA	coxph	-0.0129522	0.0413967	0.754372	1	0	1	0
Disease	Atherosclerosis	Myocardial infarction (incident)	seq.4500.50	CLEC11A	coxph	-0.0319376	0.0414575	0.44108	1	0	1	0
Disease	Atherosclerosis	Myocardial infarction (incident)	seq.4533.76	ADAMTS15	coxph	-0.00342833	0.0428103	0.936172	1	0	1	0
Disease	Atherosclerosis	Myocardial infarction (incident)	seq.4534.10	PRSS22	coxph	0.0017125	0.0463037	0.970498	1	0	1	0
Disease	Atherosclerosis	Myocardial infarction (incident)	seq.4535.50	BST1	coxph	0.0119747	0.0440397	0.785695	1	0	1	0
Disease	Atherosclerosis	Myocardial infarction (incident)	seq.4540.11	CBX5	coxph	-0.0283926	0.0451504	0.52945	1	0	1	0
Disease	Atherosclerosis	Myocardial infarction (incident)	seq.4541.49	CDON	coxph	0.00120579	0.0441269	0.9782	1	0	1	0
Disease	Atherosclerosis	Myocardial infarction (incident)	seq.4542.24	CLU	coxph	0.0422602	0.0417291	0.311189	1	0	1	0
Disease	Atherosclerosis	Myocardial infarction (incident)	seq.4543.65	COL23A1	coxph	0.00823951	0.0458239	0.857303	1	0	1	0
Disease	Atherosclerosis	Myocardial infarction (incident)	seq.4544.4	PPBP	coxph	-0.0419718	0.0428571	0.327411	1	0	1	0
Disease	Atherosclerosis	Myocardial infarction (incident)	seq.4545.53	DNAJC19	coxph	-0.0413763	0.0468425	0.37707	1	0	1	0
Disease	Atherosclerosis	Myocardial infarction (incident)	seq.4546.27	ADGRE2	coxph	0.0251282	0.0431063	0.559936	1	0	1	0
Disease	Atherosclerosis	Myocardial infarction (incident)	seq.4547.59	FLRT1	coxph	-0.0936812	0.0503477	0.0627887	1	0	1	0
Disease	Atherosclerosis	Myocardial infarction (incident)	seq.4548.4	FUT3	coxph	0.0211537	0.0405247	0.601674	1	0	1	0
Disease	Atherosclerosis	Myocardial infarction (incident)	seq.4549.78	FUT5	coxph	0.0796693	0.0426248	0.0616116	1	0	1	0
Disease	Atherosclerosis	Myocardial infarction (incident)	seq.4551.72	ADGRG5	coxph	0.00540502	0.0468975	0.908246	1	0	1	0
Disease	Atherosclerosis	Myocardial infarction (incident)	seq.4553.65	HDGFL2	coxph	-0.0102459	0.0485542	0.832872	1	0	1	0
Disease	Atherosclerosis	Myocardial infarction (incident)	seq.4556.10	IL34	coxph	0.0986927	0.0428645	0.0213106	1	0	1	0
Disease	Atherosclerosis	Myocardial infarction (incident)	seq.4557.61	KIRREL3	coxph	-0.0955416	0.0459232	0.0374829	1	0	1	0
Disease	Atherosclerosis	Myocardial infarction (incident)	seq.4559.64	KYNU	coxph	0.0646158	0.0427562	0.130722	1	0	1	0
Disease	Atherosclerosis	Myocardial infarction (incident)	seq.4560.34	LCK	coxph	0.0745104	0.0439523	0.0900272	1	0	1	0
Disease	Atherosclerosis	Myocardial infarction (incident)	seq.4562.1	NXPH1	coxph	0.154102	0.041933	0.000237899	1	0	1	0
Disease	Atherosclerosis	Myocardial infarction (incident)	seq.4563.61	PLCG1	coxph	-0.037316	0.0455263	0.412412	1	0	1	0
Disease	Atherosclerosis	Myocardial infarction (incident)	seq.4564.2	PLXNC1	coxph	0.0107376	0.0425518	0.800777	1	0	1	0
Disease	Atherosclerosis	Myocardial infarction (incident)	seq.4566.24	RSPO2	coxph	-0.00570616	0.0462611	0.901832	1	0	1	0
Disease	Atherosclerosis	Myocardial infarction (incident)	seq.4567.82	SH2D1A	coxph	0.0239041	0.0423097	0.572088	1	0	1	0
Disease	Atherosclerosis	Myocardial infarction (incident)	seq.4568.17	SLITRK5	coxph	-0.135954	0.0447324	0.00237149	1	0	1	0
Disease	Atherosclerosis	Myocardial infarction (incident)	seq.4569.52	SORCS2	coxph	0.026891	0.0407889	0.509721	1	0	1	0
Disease	Atherosclerosis	Myocardial infarction (incident)	seq.4588.1	PPY	coxph	0.116496	0.0436377	0.0075936	1	0	1	0
Disease	Atherosclerosis	Myocardial infarction (incident)	seq.4594.22	ADCYAP1	coxph	0.00880252	0.0467339	0.850599	1	0	1	0
Disease	Atherosclerosis	Myocardial infarction (incident)	seq.4673.13	IL6	coxph	0.129252	0.0393434	0.00101901	1	0	1	0
Disease	Atherosclerosis	Myocardial infarction (incident)	seq.4693.72	HIBADH	coxph	0.0586032	0.0386376	0.129332	1	0	1	0
Disease	Atherosclerosis	Myocardial infarction (incident)	seq.4696.2	FABP3	coxph	0.0689365	0.042282	0.103018	1	0	1	0
Disease	Atherosclerosis	Myocardial infarction (incident)	seq.4697.59	CSF2	coxph	0.0736392	0.0392464	0.0606104	1	0	1	0
Disease	Atherosclerosis	Myocardial infarction (incident)	seq.4703.87	LTA	coxph	1.42549925828876e-05	0.0433464	0.999738	1	0	1	0
Disease	Atherosclerosis	Myocardial infarction (incident)	seq.4706.17	EPB41	coxph	-0.0827577	0.0422209	0.0499827	1	0	1	0
Disease	Atherosclerosis	Myocardial infarction (incident)	seq.4707.50	YWHAH	coxph	0.0629495	0.0461598	0.172653	1	0	1	0
Disease	Atherosclerosis	Myocardial infarction (incident)	seq.4708.3	HSD17B1	coxph	-0.040387	0.0405761	0.319572	1	0	1	0
Disease	Atherosclerosis	Myocardial infarction (incident)	seq.4712.28	APOD	coxph	-0.00141981	0.0430681	0.973701	1	0	1	0
Disease	Atherosclerosis	Myocardial infarction (incident)	seq.4717.55	IL3	coxph	0.00269073	0.0430907	0.95021	1	0	1	0
Disease	Atherosclerosis	Myocardial infarction (incident)	seq.4718.5	PPIB	coxph	0.03233	0.0430547	0.452709	1	0	1	0
Disease	Atherosclerosis	Myocardial infarction (incident)	seq.4719.58	PDIA3	coxph	-0.0934077	0.0417736	0.0253487	1	0	1	0
Disease	Atherosclerosis	Myocardial infarction (incident)	seq.4721.54	TFF3	coxph	0.159733	0.0525316	0.00236029	1	0	1	0
Disease	Atherosclerosis	Myocardial infarction (incident)	seq.4763.31	AFM	coxph	-0.119198	0.0426085	0.00514973	1	0	1	0
Disease	Atherosclerosis	Myocardial infarction (incident)	seq.4769.10	OLFM4	coxph	0.0269815	0.0411201	0.511719	1	0	1	0
Disease	Atherosclerosis	Myocardial infarction (incident)	seq.4771.10	SMPDL3A	coxph	-0.0583903	0.0424425	0.168899	1	0	1	0
Disease	Atherosclerosis	Myocardial infarction (incident)	seq.4775.34	GSN	coxph	-0.0688023	0.0467209	0.140853	1	0	1	0
Disease	Atherosclerosis	Myocardial infarction (incident)	seq.4785.30	SERPINA6	coxph	-0.176768	0.0510645	0.000536847	1	0	1	0
Disease	Atherosclerosis	Myocardial infarction (incident)	seq.4801.13	LPO	coxph	0.0961524	0.041412	0.0202409	1	0	1	0
Disease	Atherosclerosis	Myocardial infarction (incident)	seq.4807.13	COL8A1	coxph	0.0623872	0.0397863	0.116868	1	0	1	0
Disease	Atherosclerosis	Myocardial infarction (incident)	seq.4811.33	ITIH4	coxph	0.234401	0.0421245	2.62926231834725e-08	0.000191621	1	0.00479052	1
Disease	Atherosclerosis	Myocardial infarction (incident)	seq.4815.25	TXNDC12	coxph	-0.0697632	0.0423509	0.0995038	1	0	1	0
Disease	Atherosclerosis	Myocardial infarction (incident)	seq.4829.43	SFN	coxph	0.0337596	0.0487313	0.488454	1	0	1	0
Disease	Atherosclerosis	Myocardial infarction (incident)	seq.4831.4	SELL	coxph	-0.0526964	0.0450275	0.241873	1	0	1	0
Disease	Atherosclerosis	Myocardial infarction (incident)	seq.4832.75	TNFRSF10A	coxph	-0.0713939	0.0412603	0.0835711	1	0	1	0
Disease	Atherosclerosis	Myocardial infarction (incident)	seq.4834.61	EPHA2	coxph	0.0899138	0.0512237	0.0792049	1	0	1	0
Disease	Atherosclerosis	Myocardial infarction (incident)	seq.4840.73	CSF3	coxph	0.091545	0.0420338	0.0294139	1	0	1	0
Disease	Atherosclerosis	Myocardial infarction (incident)	seq.4842.62	GPC3	coxph	-0.137435	0.0429457	0.00137331	1	0	1	0
Disease	Atherosclerosis	Myocardial infarction (incident)	seq.4851.25	IL1A	coxph	-0.0916525	0.04363	0.0356695	1	0	1	0
Disease	Atherosclerosis	Myocardial infarction (incident)	seq.4859.6	BMPR1A	coxph	-0.163223	0.0466831	0.000471566	1	0	1	0
Disease	Atherosclerosis	Myocardial infarction (incident)	seq.4862.63	BMPR2	coxph	-0.0191284	0.0445855	0.667904	1	0	1	0
Disease	Atherosclerosis	Myocardial infarction (incident)	seq.4866.59	NTRK2	coxph	-0.114387	0.0426479	0.00731588	1	0	1	0
Disease	Atherosclerosis	Myocardial infarction (incident)	seq.4867.15	VEGFA	coxph	0.0359126	0.0403861	0.373879	1	0	1	0
Disease	Atherosclerosis	Myocardial infarction (incident)	seq.4874.3	ANG	coxph	0.153397	0.0462823	0.000918445	1	0	1	0
Disease	Atherosclerosis	Myocardial infarction (incident)	seq.4876.32	F9	coxph	0.146409	0.0425691	0.000583163	1	0	1	0
Disease	Atherosclerosis	Myocardial infarction (incident)	seq.4878.3	F10	coxph	-0.00619953	0.0458904	0.892537	1	0	1	0
Disease	Atherosclerosis	Myocardial infarction (incident)	seq.4880.21	GDF2	coxph	-0.0833934	0.0424375	0.0494042	1	0	1	0
Disease	Atherosclerosis	Myocardial infarction (incident)	seq.4883.56	INS	coxph	0.104044	0.0408311	0.010829	1	0	1	0
Disease	Atherosclerosis	Myocardial infarction (incident)	seq.4886.3	CCL7	coxph	0.0264542	0.0419208	0.528007	1	0	1	0
Disease	Atherosclerosis	Myocardial infarction (incident)	seq.4889.82	WNT7A	coxph	0.0195296	0.0404481	0.629216	1	0	1	0
Disease	Atherosclerosis	Myocardial infarction (incident)	seq.4890.10	POMC	coxph	-0.0121519	0.0424249	0.774546	1	0	1	0
Disease	Atherosclerosis	Myocardial infarction (incident)	seq.4891.50	GCG	coxph	0.091421	0.0433158	0.0348093	1	0	1	0
Disease	Atherosclerosis	Myocardial infarction (incident)	seq.4900.8	C3	coxph	-0.0816321	0.0434406	0.0602219	1	0	1	0
Disease	Atherosclerosis	Myocardial infarction (incident)	seq.4903.72	PPP3CA|PPP3R1	coxph	-0.0763491	0.0449601	0.0894794	1	0	1	0
Disease	Atherosclerosis	Myocardial infarction (incident)	seq.4904.7	CASP2	coxph	-0.113334	0.0447096	0.0112484	1	0	1	0
Disease	Atherosclerosis	Myocardial infarction (incident)	seq.4905.63	COTL1	coxph	-0.0426536	0.0429983	0.321205	1	0	1	0
Disease	Atherosclerosis	Myocardial infarction (incident)	seq.4906.35	F5	coxph	-0.00811981	0.0442742	0.854486	1	0	1	0
Disease	Atherosclerosis	Myocardial infarction (incident)	seq.4907.56	FGA|FGB|FGG	coxph	0.105154	0.0383809	0.00614856	1	0	1	0
Disease	Atherosclerosis	Myocardial infarction (incident)	seq.4908.6	ENG	coxph	0.0316085	0.0426058	0.458159	1	0	1	0
Disease	Atherosclerosis	Myocardial infarction (incident)	seq.4909.68	LGALS8	coxph	-0.0190863	0.0416939	0.647116	1	0	1	0
Disease	Atherosclerosis	Myocardial infarction (incident)	seq.4910.21	PLA2G1B	coxph	-0.0320478	0.0422371	0.447997	1	0	1	0
Disease	Atherosclerosis	Myocardial infarction (incident)	seq.4911.49	GSTP1	coxph	0.0859388	0.0492104	0.0807495	1	0	1	0
Disease	Atherosclerosis	Myocardial infarction (incident)	seq.4912.17	GOT1	coxph	0.00159922	0.0438812	0.970928	1	0	1	0
Disease	Atherosclerosis	Myocardial infarction (incident)	seq.4913.78	CCL16	coxph	0.0960554	0.0461562	0.0374252	1	0	1	0
Disease	Atherosclerosis	Myocardial infarction (incident)	seq.4914.10	CGA|CGB3|CGB7	coxph	0.0911213	0.0541635	0.0925032	1	0	1	0
Disease	Atherosclerosis	Myocardial infarction (incident)	seq.4915.64	HBA1|HBB	coxph	-0.232557	0.0420445	3.18036342234266e-08	0.000231785	1	0.00579462	1
Disease	Atherosclerosis	Myocardial infarction (incident)	seq.4916.2	IGHD	coxph	0.0280631	0.0399688	0.4826	1	0	1	0
Disease	Atherosclerosis	Myocardial infarction (incident)	seq.4917.62	ITGAV|ITGB5	coxph	-0.0631643	0.0417858	0.13063	1	0	1	0
Disease	Atherosclerosis	Myocardial infarction (incident)	seq.4918.21	KNG1	coxph	-0.112745	0.0434217	0.00941758	1	0	1	0
Disease	Atherosclerosis	Myocardial infarction (incident)	seq.4920.10	LYZ	coxph	0.159748	0.0447879	0.00036141	1	0	1	0
Disease	Atherosclerosis	Myocardial infarction (incident)	seq.4922.13	CCL19	coxph	0.0353705	0.0403132	0.380274	1	0	1	0
Disease	Atherosclerosis	Myocardial infarction (incident)	seq.4923.79	AMH	coxph	-0.031396	0.0409073	0.44279	1	0	1	0
Disease	Atherosclerosis	Myocardial infarction (incident)	seq.4924.32	MMP1	coxph	0.0348718	0.0406179	0.390597	1	0	1	0
Disease	Atherosclerosis	Myocardial infarction (incident)	seq.4925.54	MMP13	coxph	0.0264542	0.0406874	0.515574	1	0	1	0
Disease	Atherosclerosis	Myocardial infarction (incident)	seq.4929.55	SHBG	coxph	-0.0191316	0.0445797	0.66781	1	0	1	0
Disease	Atherosclerosis	Myocardial infarction (incident)	seq.4930.21	STC1	coxph	0.138555	0.0446172	0.00190016	1	0	1	0
Disease	Atherosclerosis	Myocardial infarction (incident)	seq.4931.59	F3	coxph	0.0674788	0.041295	0.102245	1	0	1	0
Disease	Atherosclerosis	Myocardial infarction (incident)	seq.4956.2	EREG	coxph	-0.00951796	0.0377226	0.800798	1	0	1	0
Disease	Atherosclerosis	Myocardial infarction (incident)	seq.4959.2	AGR2	coxph	-0.138202	0.0462905	0.0028308	1	0	1	0
Disease	Atherosclerosis	Myocardial infarction (incident)	seq.4960.72	ANXA1	coxph	0.117658	0.0429094	0.0061066	1	0	1	0
Disease	Atherosclerosis	Myocardial infarction (incident)	seq.4961.17	ANXA2	coxph	0.109635	0.0388361	0.00475757	1	0	1	0
Disease	Atherosclerosis	Myocardial infarction (incident)	seq.4962.52	CDNF	coxph	-0.0921578	0.0522921	0.0780073	1	0	1	0
Disease	Atherosclerosis	Myocardial infarction (incident)	seq.4963.19	ARPP19	coxph	-0.0121522	0.0430033	0.777493	1	0	1	0
Disease	Atherosclerosis	Myocardial infarction (incident)	seq.4964.67	ERAP1	coxph	0.0492401	0.0409012	0.228637	1	0	1	0
Disease	Atherosclerosis	Myocardial infarction (incident)	seq.4965.27	ATP5F1B	coxph	-0.113608	0.0457675	0.0130543	1	0	1	0
Disease	Atherosclerosis	Myocardial infarction (incident)	seq.4967.1	C1QBP	coxph	-0.062252	0.0444795	0.161644	1	0	1	0
Disease	Atherosclerosis	Myocardial infarction (incident)	seq.4968.50	CAPG	coxph	0.185989	0.0468297	7.13922416013297e-05	0.520307	0	1	0
Disease	Atherosclerosis	Myocardial infarction (incident)	seq.4969.2	CA1	coxph	-0.0342699	0.0431342	0.426908	1	0	1	0
Disease	Atherosclerosis	Myocardial infarction (incident)	seq.4970.55	CA2	coxph	0.0257576	0.0414255	0.534085	1	0	1	0
Disease	Atherosclerosis	Myocardial infarction (incident)	seq.4971.1	CTSZ	coxph	0.0669086	0.0440601	0.128869	1	0	1	0
Disease	Atherosclerosis	Myocardial infarction (incident)	seq.4973.18	BIRC3	coxph	-0.0210504	0.0431213	0.625432	1	0	1	0
Disease	Atherosclerosis	Myocardial infarction (incident)	seq.4976.57	CRK	coxph	0.147266	0.0535734	0.0059803	1	0	1	0
Disease	Atherosclerosis	Myocardial infarction (incident)	seq.4978.54	DBNL	coxph	-0.0500085	0.0413549	0.226566	1	0	1	0
Disease	Atherosclerosis	Myocardial infarction (incident)	seq.4979.34	DPT	coxph	-0.0308032	0.0475761	0.517341	1	0	1	0
Disease	Atherosclerosis	Myocardial infarction (incident)	seq.4981.6	DSC3	coxph	0.0447214	0.0406092	0.270782	1	0	1	0
Disease	Atherosclerosis	Myocardial infarction (incident)	seq.4982.54	PI3	coxph	0.16805	0.0489794	0.000601278	1	0	1	0
Disease	Atherosclerosis	Myocardial infarction (incident)	seq.4983.6	ERP29	coxph	0.042966	0.0442391	0.331438	1	0	1	0
Disease	Atherosclerosis	Myocardial infarction (incident)	seq.4984.83	ESD	coxph	-0.0184708	0.0420939	0.660807	1	0	1	0
Disease	Atherosclerosis	Myocardial infarction (incident)	seq.4985.11	FABP5	coxph	-0.0135684	0.0395612	0.73162	1	0	1	0
Disease	Atherosclerosis	Myocardial infarction (incident)	seq.4986.59	PTK2	coxph	0.00391263	0.0396527	0.921398	1	0	1	0
Disease	Atherosclerosis	Myocardial infarction (incident)	seq.4987.17	FCAR	coxph	-0.0770423	0.0445486	0.0837378	1	0	1	0
Disease	Atherosclerosis	Myocardial infarction (incident)	seq.4988.49	FGFR4	coxph	0.020814	0.0396742	0.599845	1	0	1	0
Disease	Atherosclerosis	Myocardial infarction (incident)	seq.4989.7	FGG	coxph	0.167333	0.0420131	6.80883723108429e-05	0.496228	0	1	0
Disease	Atherosclerosis	Myocardial infarction (incident)	seq.4990.87	GP1BA	coxph	-0.00345502	0.0422773	0.934867	1	0	1	0
Disease	Atherosclerosis	Myocardial infarction (incident)	seq.4991.12	GPC5	coxph	-0.0706114	0.0403908	0.0804291	1	0	1	0
Disease	Atherosclerosis	Myocardial infarction (incident)	seq.4992.49	GRN	coxph	0.0627691	0.0429554	0.143944	1	0	1	0
Disease	Atherosclerosis	Myocardial infarction (incident)	seq.4993.16	GSTA3	coxph	0.00688141	0.0409284	0.866479	1	0	1	0
Disease	Atherosclerosis	Myocardial infarction (incident)	seq.4995.16	HPGD	coxph	-0.0628914	0.0433977	0.147286	1	0	1	0
Disease	Atherosclerosis	Myocardial infarction (incident)	seq.4996.66	HRG	coxph	-0.0115382	0.0411474	0.779161	1	0	1	0
Disease	Atherosclerosis	Myocardial infarction (incident)	seq.4997.19	EIF4A3	coxph	0.00312628	0.0391865	0.936413	1	0	1	0
Disease	Atherosclerosis	Myocardial infarction (incident)	seq.5000.52	LGALS3BP	coxph	0.146156	0.0406802	0.000327131	1	0	1	0
Disease	Atherosclerosis	Myocardial infarction (incident)	seq.5001.6	SCGB2A1	coxph	-0.00127238	0.0428629	0.976318	1	0	1	0
Disease	Atherosclerosis	Myocardial infarction (incident)	seq.5002.76	MMP14	coxph	-0.0462436	0.0406368	0.255132	1	0	1	0
Disease	Atherosclerosis	Myocardial infarction (incident)	seq.5004.69	MAPK11	coxph	0.00672109	0.0401774	0.867146	1	0	1	0
Disease	Atherosclerosis	Myocardial infarction (incident)	seq.5005.4	MAPK12	coxph	-0.0059244	0.0420032	0.887833	1	0	1	0
Disease	Atherosclerosis	Myocardial infarction (incident)	seq.5006.71	MAPK13	coxph	0.0519776	0.0377883	0.168978	1	0	1	0
Disease	Atherosclerosis	Myocardial infarction (incident)	seq.5007.1	MAPK14	coxph	0.037385	0.042244	0.376169	1	0	1	0
Disease	Atherosclerosis	Myocardial infarction (incident)	seq.5008.51	SOD2	coxph	-0.133798	0.0452554	0.00311137	1	0	1	0
Disease	Atherosclerosis	Myocardial infarction (incident)	seq.5009.11	MSN	coxph	0.0732821	0.039026	0.0604118	1	0	1	0
Disease	Atherosclerosis	Myocardial infarction (incident)	seq.5011.11	NAMPT	coxph	-0.0758868	0.0598617	0.204905	1	0	1	0
Disease	Atherosclerosis	Myocardial infarction (incident)	seq.5012.67	AK1	coxph	-0.0603775	0.0428788	0.159102	1	0	1	0
Disease	Atherosclerosis	Myocardial infarction (incident)	seq.5013.2	CLIC1	coxph	0.00887043	0.0433369	0.837818	1	0	1	0
Disease	Atherosclerosis	Myocardial infarction (incident)	seq.5014.49	NCK1	coxph	-0.0852782	0.0434167	0.0495092	1	0	1	0
Disease	Atherosclerosis	Myocardial infarction (incident)	seq.5015.15	PLA2G7	coxph	-0.0441902	0.0421278	0.294198	1	0	1	0
Disease	Atherosclerosis	Myocardial infarction (incident)	seq.5017.19	PRDX5	coxph	-0.0338193	0.0466704	0.468673	1	0	1	0
Disease	Atherosclerosis	Myocardial infarction (incident)	seq.5018.68	PRDX6	coxph	-0.0225862	0.0414514	0.585833	1	0	1	0
Disease	Atherosclerosis	Myocardial infarction (incident)	seq.5019.16	UCHL1	coxph	0.0584517	0.040015	0.144086	1	0	1	0
Disease	Atherosclerosis	Myocardial infarction (incident)	seq.5020.50	PGK1	coxph	-0.0815089	0.0515798	0.11405	1	0	1	0
Disease	Atherosclerosis	Myocardial infarction (incident)	seq.5021.13	PPA1	coxph	-0.0718531	0.0429631	0.094438	1	0	1	0
Disease	Atherosclerosis	Myocardial infarction (incident)	seq.5023.23	ADSL	coxph	0.00190665	0.0420708	0.963852	1	0	1	0
Disease	Atherosclerosis	Myocardial infarction (incident)	seq.5024.67	RB1	coxph	-0.0404657	0.0477286	0.396533	1	0	1	0
Disease	Atherosclerosis	Myocardial infarction (incident)	seq.5026.66	RPS3	coxph	0.0293914	0.0400597	0.463138	1	0	1	0
Disease	Atherosclerosis	Myocardial infarction (incident)	seq.5028.59	CD163	coxph	0.137472	0.0417229	0.000984658	1	0	1	0
Disease	Atherosclerosis	Myocardial infarction (incident)	seq.5029.3	FAP	coxph	-0.214935	0.0429479	5.59940849344107e-07	0.00408085	1	0.102021	0
Disease	Atherosclerosis	Myocardial infarction (incident)	seq.5030.52	SIRT2	coxph	-0.0502202	0.0424863	0.237192	1	0	1	0
Disease	Atherosclerosis	Myocardial infarction (incident)	seq.5031.10	SPTAN1	coxph	-0.0253995	0.0439065	0.562933	1	0	1	0
Disease	Atherosclerosis	Myocardial infarction (incident)	seq.5032.64	SSRP1	coxph	-0.0971939	0.0443763	0.0285083	1	0	1	0
Disease	Atherosclerosis	Myocardial infarction (incident)	seq.5033.27	TPM1	coxph	-0.0114399	0.0431316	0.790831	1	0	1	0
Disease	Atherosclerosis	Myocardial infarction (incident)	seq.5034.79	PRSS2	coxph	0.117303	0.0453235	0.00964974	1	0	1	0
Disease	Atherosclerosis	Myocardial infarction (incident)	seq.5035.7	TYMS	coxph	-0.095289	0.0429628	0.0265587	1	0	1	0
Disease	Atherosclerosis	Myocardial infarction (incident)	seq.5036.50	TNFAIP6	coxph	-0.0486744	0.0424558	0.2516	1	0	1	0
Disease	Atherosclerosis	Myocardial infarction (incident)	seq.5060.62	CD274	coxph	-0.00678782	0.0436401	0.876395	1	0	1	0
Disease	Atherosclerosis	Myocardial infarction (incident)	seq.5061.27	ICOSLG	coxph	0.00420738	0.0444732	0.924629	1	0	1	0
Disease	Atherosclerosis	Myocardial infarction (incident)	seq.5062.60	CD226	coxph	0.0423035	0.0450146	0.347334	1	0	1	0
Disease	Atherosclerosis	Myocardial infarction (incident)	seq.5063.12	CD244	coxph	-0.0257754	0.0421424	0.540785	1	0	1	0
Disease	Atherosclerosis	Myocardial infarction (incident)	seq.5065.8	CD83	coxph	0.0563909	0.0408926	0.167895	1	0	1	0
Disease	Atherosclerosis	Myocardial infarction (incident)	seq.5066.134	CD300C	coxph	0.0807202	0.0449162	0.0723153	1	0	1	0
Disease	Atherosclerosis	Myocardial infarction (incident)	seq.5069.9	CD55	coxph	-0.0256527	0.0484495	0.596477	1	0	1	0
Disease	Atherosclerosis	Myocardial infarction (incident)	seq.5070.76	TNFRSF6B	coxph	-0.0301334	0.0429284	0.482714	1	0	1	0
Disease	Atherosclerosis	Myocardial infarction (incident)	seq.5076.53	EPHA10	coxph	-0.016287	0.0423211	0.700354	1	0	1	0
Disease	Atherosclerosis	Myocardial infarction (incident)	seq.5078.82	EPHB6	coxph	-0.0494693	0.049976	0.322242	1	0	1	0
Disease	Atherosclerosis	Myocardial infarction (incident)	seq.5080.131	GPNMB	coxph	-0.000230449	0.0437993	0.995802	1	0	1	0
Disease	Atherosclerosis	Myocardial infarction (incident)	seq.5082.51	IL1RAPL2	coxph	-0.0632257	0.0468769	0.177414	1	0	1	0
Disease	Atherosclerosis	Myocardial infarction (incident)	seq.5084.154	IL17RB	coxph	-0.0547355	0.0412214	0.18423	1	0	1	0
Disease	Atherosclerosis	Myocardial infarction (incident)	seq.5085.18	IL20RA	coxph	-0.00930595	0.0414077	0.822182	1	0	1	0
Disease	Atherosclerosis	Myocardial infarction (incident)	seq.5087.5	IL22RA2	coxph	-0.00033238	0.0416951	0.99364	1	0	1	0
Disease	Atherosclerosis	Myocardial infarction (incident)	seq.5088.175	IL23R	coxph	-0.0689616	0.0416663	0.0979059	1	0	1	0
Disease	Atherosclerosis	Myocardial infarction (incident)	seq.5089.11	IL7R	coxph	-0.0546053	0.0452059	0.227077	1	0	1	0
Disease	Atherosclerosis	Myocardial infarction (incident)	seq.5090.49	LILRB1	coxph	-0.0264594	0.0438798	0.546511	1	0	1	0
Disease	Atherosclerosis	Myocardial infarction (incident)	seq.5091.28	LILRB2	coxph	0.0906444	0.042771	0.0340657	1	0	1	0
Disease	Atherosclerosis	Myocardial infarction (incident)	seq.5092.51	JAG1	coxph	-0.0338311	0.0446132	0.44826	1	0	1	0
Disease	Atherosclerosis	Myocardial infarction (incident)	seq.5093.47	JAG2	coxph	-0.0269291	0.0412486	0.513854	1	0	1	0
Disease	Atherosclerosis	Myocardial infarction (incident)	seq.5094.62	JAML	coxph	-0.00195691	0.0421375	0.962959	1	0	1	0
Disease	Atherosclerosis	Myocardial infarction (incident)	seq.5095.21	KIR2DL4	coxph	0.00323813	0.0413311	0.937553	1	0	1	0
Disease	Atherosclerosis	Myocardial infarction (incident)	seq.5096.51	KIR3DL2	coxph	-0.043912	0.041016	0.284346	1	0	1	0
Disease	Atherosclerosis	Myocardial infarction (incident)	seq.5097.14	KIR3DS1	coxph	-0.0258505	0.0409034	0.527394	1	0	1	0
Disease	Atherosclerosis	Myocardial infarction (incident)	seq.5098.79	KLRF1	coxph	-0.0508996	0.0498268	0.307003	1	0	1	0
Disease	Atherosclerosis	Myocardial infarction (incident)	seq.5099.14	LAG3	coxph	0.0263918	0.0441284	0.549795	1	0	1	0
Disease	Atherosclerosis	Myocardial infarction (incident)	seq.5100.53	SCARB2	coxph	-0.0224431	0.041798	0.591307	1	0	1	0
Disease	Atherosclerosis	Myocardial infarction (incident)	seq.5102.55	MICB	coxph	0.0411184	0.0418056	0.32533	1	0	1	0
Disease	Atherosclerosis	Myocardial infarction (incident)	seq.5103.30	CD200R1	coxph	0.0170479	0.0450785	0.705295	1	0	1	0
Disease	Atherosclerosis	Myocardial infarction (incident)	seq.5104.57	NCR1	coxph	0.0566505	0.0447763	0.205804	1	0	1	0
Disease	Atherosclerosis	Myocardial infarction (incident)	seq.5105.2	RTN4R	coxph	0.0786068	0.047439	0.0975174	1	0	1	0
Disease	Atherosclerosis	Myocardial infarction (incident)	seq.5106.52	NOTCH2	coxph	-0.0630863	0.0420158	0.133228	1	0	1	0
Disease	Atherosclerosis	Myocardial infarction (incident)	seq.5107.7	NOTCH1	coxph	-0.151667	0.0426408	0.000375326	1	0	1	0
Disease	Atherosclerosis	Myocardial infarction (incident)	seq.5108.72	NOTCH3	coxph	-0.0723549	0.0432792	0.0945603	1	0	1	0
Disease	Atherosclerosis	Myocardial infarction (incident)	seq.5109.24	NRCAM	coxph	-0.0439847	0.0423218	0.29867	1	0	1	0
Disease	Atherosclerosis	Myocardial infarction (incident)	seq.5110.84	NRXN1	coxph	-0.0159859	0.0424821	0.706696	1	0	1	0
Disease	Atherosclerosis	Myocardial infarction (incident)	seq.5111.15	NRXN3	coxph	-0.0222117	0.0470903	0.637153	1	0	1	0
Disease	Atherosclerosis	Myocardial infarction (incident)	seq.5112.73	CD200	coxph	-0.0883774	0.0476354	0.0635553	1	0	1	0
Disease	Atherosclerosis	Myocardial infarction (incident)	seq.5114.65	PRLR	coxph	-0.119264	0.0436175	0.00625124	1	0	1	0
Disease	Atherosclerosis	Myocardial infarction (incident)	seq.5115.31	RELT	coxph	0.17191	0.0551999	0.0018437	1	0	1	0
Disease	Atherosclerosis	Myocardial infarction (incident)	seq.5116.62	ROBO2	coxph	0.0562645	0.0443497	0.204564	1	0	1	0
Disease	Atherosclerosis	Myocardial infarction (incident)	seq.5117.14	ROBO3	coxph	-0.0221601	0.0423236	0.600565	1	0	1	0
Disease	Atherosclerosis	Myocardial infarction (incident)	seq.5121.3	SEMA6B	coxph	0.143894	0.0437465	0.00100444	1	0	1	0
Disease	Atherosclerosis	Myocardial infarction (incident)	seq.5122.92	SEMA6A	coxph	0.0152719	0.0433075	0.724359	1	0	1	0
Disease	Atherosclerosis	Myocardial infarction (incident)	seq.5124.62	ICAM5	coxph	0.159475	0.0438018	0.000271748	1	0	1	0
Disease	Atherosclerosis	Myocardial infarction (incident)	seq.5124.69	ICAM5	coxph	0.168732	0.0420384	5.97600023086618e-05	0.435531	0	1	0
Disease	Atherosclerosis	Myocardial infarction (incident)	seq.5125.6	SIGLEC14	coxph	0.0518313	0.0423497	0.220994	1	0	1	0
Disease	Atherosclerosis	Myocardial infarction (incident)	seq.5128.53	SLAMF6	coxph	0.0569764	0.047022	0.225629	1	0	1	0
Disease	Atherosclerosis	Myocardial infarction (incident)	seq.5129.12	SCARF1	coxph	0.0875025	0.0425126	0.0395639	1	0	1	0
Disease	Atherosclerosis	Myocardial infarction (incident)	seq.5131.15	TNFRSF19	coxph	0.0262032	0.0496908	0.597967	1	0	1	0
Disease	Atherosclerosis	Myocardial infarction (incident)	seq.5132.71	IL27RA	coxph	-0.00773888	0.0447499	0.862702	1	0	1	0
Disease	Atherosclerosis	Myocardial infarction (incident)	seq.5133.17	TGFBR2	coxph	-0.0134697	0.0405289	0.739626	1	0	1	0
Disease	Atherosclerosis	Myocardial infarction (incident)	seq.5134.52	HAVCR2	coxph	0.117071	0.0475732	0.0138603	1	0	1	0
Disease	Atherosclerosis	Myocardial infarction (incident)	seq.5138.50	TNFRSF12A	coxph	-0.0399588	0.0403984	0.322605	1	0	1	0
Disease	Atherosclerosis	Myocardial infarction (incident)	seq.5139.32	UNC5C	coxph	0.0344149	0.0458801	0.453192	1	0	1	0
Disease	Atherosclerosis	Myocardial infarction (incident)	seq.5140.56	UNC5D	coxph	-0.0618598	0.0480939	0.198363	1	0	1	0
Disease	Atherosclerosis	Myocardial infarction (incident)	seq.5178.5	PDE7A	coxph	0.062208	0.0427522	0.145646	1	0	1	0
Disease	Atherosclerosis	Myocardial infarction (incident)	seq.5183.53	PRKAA1|PRKAB1|PRKAG1	coxph	-0.0163444	0.0421793	0.698388	1	0	1	0
Disease	Atherosclerosis	Myocardial infarction (incident)	seq.5193.51	KRAS	coxph	-0.0849634	0.0465565	0.0680082	1	0	1	0
Disease	Atherosclerosis	Myocardial infarction (incident)	seq.5196.7	NMT1	coxph	-0.0519063	0.0422748	0.21951	1	0	1	0
Disease	Atherosclerosis	Myocardial infarction (incident)	seq.5201.50	PDE9A	coxph	0.043095	0.0397317	0.278076	1	0	1	0
Disease	Atherosclerosis	Myocardial infarction (incident)	seq.5202.4	PPID	coxph	0.0413415	0.0399508	0.300757	1	0	1	0
Disease	Atherosclerosis	Myocardial infarction (incident)	seq.5204.13	PSME3	coxph	-0.0160732	0.0398507	0.686702	1	0	1	0
Disease	Atherosclerosis	Myocardial infarction (incident)	seq.5223.59	GCKR	coxph	-0.048464	0.0442547	0.273467	1	0	1	0
Disease	Atherosclerosis	Myocardial infarction (incident)	seq.5224.20	CSNK2A1	coxph	0.00803558	0.0402847	0.841895	1	0	1	0
Disease	Atherosclerosis	Myocardial infarction (incident)	seq.5225.50	CSNK2A1|CSNK2B	coxph	0.0647587	0.0408761	0.113133	1	0	1	0
Disease	Atherosclerosis	Myocardial infarction (incident)	seq.5226.36	CSNK2A2|CSNK2B	coxph	-0.0131412	0.0403017	0.74437	1	0	1	0
Disease	Atherosclerosis	Myocardial infarction (incident)	seq.5227.60	PDK1	coxph	-0.0111668	0.0409883	0.785285	1	0	1	0
Disease	Atherosclerosis	Myocardial infarction (incident)	seq.5228.25	KIF23	coxph	0.0133539	0.0402108	0.739815	1	0	1	0
Disease	Atherosclerosis	Myocardial infarction (incident)	seq.5229.90	IMPDH1	coxph	0.112147	0.0415332	0.00693014	1	0	1	0
Disease	Atherosclerosis	Myocardial infarction (incident)	seq.5230.99	HMGCR	coxph	0.0128453	0.0400766	0.748574	1	0	1	0
Disease	Atherosclerosis	Myocardial infarction (incident)	seq.5231.79	PCSK9	coxph	0.0617347	0.0427832	0.14903	1	0	1	0
Disease	Atherosclerosis	Myocardial infarction (incident)	seq.5236.2	NR1D1	coxph	0.00222618	0.0412629	0.956974	1	0	1	0
Disease	Atherosclerosis	Myocardial infarction (incident)	seq.5238.26	PPIE	coxph	0.00883559	0.0411199	0.829865	1	0	1	0
Disease	Atherosclerosis	Myocardial infarction (incident)	seq.5242.37	MAP2K4	coxph	-0.105528	0.0411111	0.0102609	1	0	1	0
Disease	Atherosclerosis	Myocardial infarction (incident)	seq.5245.40	PRKAA2|PRKAB2|PRKAG1	coxph	-0.0348154	0.0410955	0.396894	1	0	1	0
Disease	Atherosclerosis	Myocardial infarction (incident)	seq.5246.64	PDE2A	coxph	0.0502805	0.0400539	0.209362	1	0	1	0
Disease	Atherosclerosis	Myocardial infarction (incident)	seq.5248.68	PPIF	coxph	0.0505904	0.0411784	0.219235	1	0	1	0
Disease	Atherosclerosis	Myocardial infarction (incident)	seq.5249.31	STK17B	coxph	-0.0456763	0.0411651	0.267177	1	0	1	0
Disease	Atherosclerosis	Myocardial infarction (incident)	seq.5250.53	IMPDH2	coxph	-0.0523685	0.0429987	0.223259	1	0	1	0
Disease	Atherosclerosis	Myocardial infarction (incident)	seq.5252.33	PDE11A	coxph	-0.139149	0.0426011	0.00108955	1	0	1	0
Disease	Atherosclerosis	Myocardial infarction (incident)	seq.5253.1	PDE1A	coxph	0.0237363	0.0418373	0.570478	1	0	1	0
Disease	Atherosclerosis	Myocardial infarction (incident)	seq.5254.69	PDE3A	coxph	-0.0598518	0.0484831	0.217021	1	0	1	0
Disease	Atherosclerosis	Myocardial infarction (incident)	seq.5255.22	PDE4D	coxph	-0.0341938	0.0438558	0.435575	1	0	1	0
Disease	Atherosclerosis	Myocardial infarction (incident)	seq.5256.86	PDE5A	coxph	0.0438025	0.0410448	0.285888	1	0	1	0
Disease	Atherosclerosis	Myocardial infarction (incident)	seq.5259.2	MAP3K7|TAB1	coxph	0.0369505	0.0433916	0.394459	1	0	1	0
Disease	Atherosclerosis	Myocardial infarction (incident)	seq.5260.80	TYK2	coxph	0.0189727	0.0434663	0.66248	1	0	1	0
Disease	Atherosclerosis	Myocardial infarction (incident)	seq.5261.13	ABL2	coxph	-0.0515152	0.0456846	0.259478	1	0	1	0
Disease	Atherosclerosis	Myocardial infarction (incident)	seq.5262.57	BCAR3	coxph	-0.0632989	0.0419906	0.131694	1	0	1	0
Disease	Atherosclerosis	Myocardial infarction (incident)	seq.5264.65	CALR	coxph	0.00853774	0.041122	0.835526	1	0	1	0
Disease	Atherosclerosis	Myocardial infarction (incident)	seq.5265.12	GRAP2	coxph	-0.0728132	0.0427885	0.0888114	1	0	1	0
Disease	Atherosclerosis	Myocardial infarction (incident)	seq.5268.49	MMP16	coxph	-0.0406026	0.0435696	0.351386	1	0	1	0
Disease	Atherosclerosis	Myocardial infarction (incident)	seq.5272.55	SHC1	coxph	0.146659	0.0472282	0.00190066	1	0	1	0
Disease	Atherosclerosis	Myocardial infarction (incident)	seq.5275.28	VAV1	coxph	0.0259836	0.0413728	0.52998	1	0	1	0
Disease	Atherosclerosis	Myocardial infarction (incident)	seq.5280.68	SLC25A18	coxph	-0.0439927	0.0461588	0.340553	1	0	1	0
Disease	Atherosclerosis	Myocardial infarction (incident)	seq.5301.7	CCL11	coxph	0.0244066	0.042432	0.565161	1	0	1	0
Disease	Atherosclerosis	Myocardial infarction (incident)	seq.5307.12	F9	coxph	0.155532	0.0426427	0.000264982	1	0	1	0
Disease	Atherosclerosis	Myocardial infarction (incident)	seq.5312.49	APOE	coxph	-0.0149361	0.043016	0.728424	1	0	1	0
Disease	Atherosclerosis	Myocardial infarction (incident)	seq.5315.22	TNNT2	coxph	0.22794	0.0474805	1.58115880373473e-06	0.0115235	1	0.288087	0
Disease	Atherosclerosis	Myocardial infarction (incident)	seq.5316.54	F2	coxph	0.00357357	0.0399388	0.928704	1	0	1	0
Disease	Atherosclerosis	Myocardial infarction (incident)	seq.5335.73	ANXA6	coxph	-0.0642851	0.0420004	0.125872	1	0	1	0
Disease	Atherosclerosis	Myocardial infarction (incident)	seq.5337.64	CD86	coxph	0.0210633	0.0423248	0.618725	1	0	1	0
Disease	Atherosclerosis	Myocardial infarction (incident)	seq.5339.49	S100A9	coxph	0.0936161	0.0418231	0.025196	1	0	1	0
Disease	Atherosclerosis	Myocardial infarction (incident)	seq.5340.24	CASP10	coxph	0.0154776	0.0429684	0.71869	1	0	1	0
Disease	Atherosclerosis	Myocardial infarction (incident)	seq.5343.74	CPE	coxph	-0.0164173	0.0465543	0.724351	1	0	1	0
Disease	Atherosclerosis	Myocardial infarction (incident)	seq.5345.51	CKAP2	coxph	-0.00864826	0.0444803	0.84584	1	0	1	0
Disease	Atherosclerosis	Myocardial infarction (incident)	seq.5346.24	CPNE1	coxph	0.10033	0.0494524	0.0424769	1	0	1	0
Disease	Atherosclerosis	Myocardial infarction (incident)	seq.5347.59	CCNB1	coxph	0.0332753	0.0458379	0.467879	1	0	1	0
Disease	Atherosclerosis	Myocardial infarction (incident)	seq.5349.69	DLL1	coxph	0.0372427	0.0461547	0.419718	1	0	1	0
Disease	Atherosclerosis	Myocardial infarction (incident)	seq.5350.14	GPC6	coxph	-0.00935271	0.0430429	0.827984	1	0	1	0
Disease	Atherosclerosis	Myocardial infarction (incident)	seq.5351.52	HNRNPA2B1	coxph	0.161626	0.0412311	8.85481733418498e-05	0.645339	0	1	0
Disease	Atherosclerosis	Myocardial infarction (incident)	seq.5352.11	TNFRSF14	coxph	0.126789	0.044536	0.00441496	1	0	1	0
Disease	Atherosclerosis	Myocardial infarction (incident)	seq.5353.89	IL1RN	coxph	0.182169	0.0417269	1.26686758238176e-05	0.0923293	0	1	0
Disease	Atherosclerosis	Myocardial infarction (incident)	seq.5354.11	KRT18	coxph	-0.0477298	0.044874	0.287492	1	0	1	0
Disease	Atherosclerosis	Myocardial infarction (incident)	seq.5355.69	TNFSF14	coxph	0.00233153	0.0407051	0.954323	1	0	1	0
Disease	Atherosclerosis	Myocardial infarction (incident)	seq.5356.2	MIF	coxph	0.00797732	0.0421106	0.84975	1	0	1	0
Disease	Atherosclerosis	Myocardial infarction (incident)	seq.5357.60	NLGN4X	coxph	0.0313155	0.0394763	0.427619	1	0	1	0
Disease	Atherosclerosis	Myocardial infarction (incident)	seq.5358.3	OMD	coxph	-0.0967311	0.0423825	0.0224695	1	0	1	0
Disease	Atherosclerosis	Myocardial infarction (incident)	seq.5359.65	PIM1	coxph	0.00710762	0.0470887	0.880022	1	0	1	0
Disease	Atherosclerosis	Myocardial infarction (incident)	seq.5360.9	AKT2	coxph	0.104643	0.0417753	0.0122486	1	0	1	0
Disease	Atherosclerosis	Myocardial infarction (incident)	seq.5363.51	SEMA3E	coxph	-0.00659689	0.0411725	0.872703	1	0	1	0
Disease	Atherosclerosis	Myocardial infarction (incident)	seq.5364.7	SET	coxph	-0.0387052	0.0446836	0.386377	1	0	1	0
Disease	Atherosclerosis	Myocardial infarction (incident)	seq.5383.14	TNFRSF13C	coxph	-0.0657654	0.0455171	0.1485	1	0	1	0
Disease	Atherosclerosis	Myocardial infarction (incident)	seq.5384.67	BRF1	coxph	-0.0330121	0.0452345	0.465514	1	0	1	0
Disease	Atherosclerosis	Myocardial infarction (incident)	seq.5392.73	FAS	coxph	-0.027409	0.0464347	0.555009	1	0	1	0
Disease	Atherosclerosis	Myocardial infarction (incident)	seq.5400.52	LEPR	coxph	-0.0585705	0.041893	0.162084	1	0	1	0
Disease	Atherosclerosis	Myocardial infarction (incident)	seq.5404.53	TNFRSF21	coxph	0.00149812	0.0476557	0.974922	1	0	1	0
Disease	Atherosclerosis	Myocardial infarction (incident)	seq.5410.53	CDH15	coxph	-0.0377771	0.0423326	0.372185	1	0	1	0
Disease	Atherosclerosis	Myocardial infarction (incident)	seq.5412.53	CD27	coxph	-0.0660771	0.0466632	0.156763	1	0	1	0
Disease	Atherosclerosis	Myocardial infarction (incident)	seq.5424.55	TNFRSF11A	coxph	0.0116722	0.0401415	0.771221	1	0	1	0
Disease	Atherosclerosis	Myocardial infarction (incident)	seq.5430.66	SIRPA	coxph	0.0287102	0.04249	0.499235	1	0	1	0
Disease	Atherosclerosis	Myocardial infarction (incident)	seq.5437.63	FABP3	coxph	0.159116	0.0514935	0.0020014	1	0	1	0
Disease	Atherosclerosis	Myocardial infarction (incident)	seq.5440.26	TNNI2	coxph	0.00963494	0.0469372	0.837359	1	0	1	0
Disease	Atherosclerosis	Myocardial infarction (incident)	seq.5441.67	TNNI3	coxph	0.184902	0.0389762	2.09560545029826e-06	0.0152728	1	0.381819	0
Disease	Atherosclerosis	Myocardial infarction (incident)	seq.5443.62	NPPA	coxph	0.0773923	0.0452281	0.0870523	1	0	1	0
Disease	Atherosclerosis	Myocardial infarction (incident)	seq.5451.1	ALCAM	coxph	-0.0216656	0.0450995	0.630945	1	0	1	0
Disease	Atherosclerosis	Myocardial infarction (incident)	seq.5452.71	ASGR1	coxph	0.151279	0.0492225	0.0021165	1	0	1	0
Disease	Atherosclerosis	Myocardial infarction (incident)	seq.5456.59	CNDP1	coxph	-0.0123889	0.0422729	0.76947	1	0	1	0
Disease	Atherosclerosis	Myocardial infarction (incident)	seq.5457.5	COLEC12	coxph	0.022161	0.0426809	0.603603	1	0	1	0
Disease	Atherosclerosis	Myocardial infarction (incident)	seq.5459.33	CST1	coxph	-0.0319813	0.0433265	0.460426	1	0	1	0
Disease	Atherosclerosis	Myocardial infarction (incident)	seq.5460.60	DDX19B	coxph	0.130687	0.0543464	0.0161853	1	0	1	0
Disease	Atherosclerosis	Myocardial infarction (incident)	seq.5462.62	FCN3	coxph	-0.0962215	0.0427645	0.0244469	1	0	1	0
Disease	Atherosclerosis	Myocardial infarction (incident)	seq.5463.22	GAS1	coxph	0.0290192	0.0497789	0.559918	1	0	1	0
Disease	Atherosclerosis	Myocardial infarction (incident)	seq.5464.52	GRB2	coxph	0.111895	0.044882	0.0126638	1	0	1	0
Disease	Atherosclerosis	Myocardial infarction (incident)	seq.5465.32	HS6ST1	coxph	-0.00889582	0.0434008	0.837596	1	0	1	0
Disease	Atherosclerosis	Myocardial infarction (incident)	seq.5467.15	HSP90AB1	coxph	0.194254	0.0423866	4.58549357281016e-06	0.0334191	1	0.835477	0
Disease	Atherosclerosis	Myocardial infarction (incident)	seq.5468.67	IL17RC	coxph	0.0204614	0.0433399	0.636845	1	0	1	0
Disease	Atherosclerosis	Myocardial infarction (incident)	seq.5475.10	PRKCB	coxph	0.0306818	0.0414568	0.459245	1	0	1	0
Disease	Atherosclerosis	Myocardial infarction (incident)	seq.5476.66	PRKCG	coxph	0.0338465	0.0426192	0.427102	1	0	1	0
Disease	Atherosclerosis	Myocardial infarction (incident)	seq.5478.50	FOLH1	coxph	0.018418	0.0407107	0.650972	1	0	1	0
Disease	Atherosclerosis	Myocardial infarction (incident)	seq.5480.49	CCL5	coxph	-0.0131465	0.0408958	0.747859	1	0	1	0
Disease	Atherosclerosis	Myocardial infarction (incident)	seq.5481.16	RASA1	coxph	-0.154827	0.046014	0.000766038	1	0	1	0
Disease	Atherosclerosis	Myocardial infarction (incident)	seq.5483.1	RGMA	coxph	-0.0692784	0.0459206	0.131387	1	0	1	0
Disease	Atherosclerosis	Myocardial infarction (incident)	seq.5484.63	RPS3A	coxph	0.0543563	0.0408802	0.183634	1	0	1	0
Disease	Atherosclerosis	Myocardial infarction (incident)	seq.5486.73	ICAM2	coxph	-0.0123037	0.0422663	0.770975	1	0	1	0
Disease	Atherosclerosis	Myocardial infarction (incident)	seq.5487.7	SLAMF7	coxph	0.026891	0.0425357	0.527257	1	0	1	0
Disease	Atherosclerosis	Myocardial infarction (incident)	seq.5488.74	SRC	coxph	-0.0428567	0.040563	0.290718	1	0	1	0
Disease	Atherosclerosis	Myocardial infarction (incident)	seq.5489.18	STIP1	coxph	0.0304988	0.0416585	0.464098	1	0	1	0
Disease	Atherosclerosis	Myocardial infarction (incident)	seq.5490.53	SPOCK1	coxph	-0.0409563	0.0427693	0.33826	1	0	1	0
Disease	Atherosclerosis	Myocardial infarction (incident)	seq.5491.12	SPOCK2	coxph	0.0498173	0.0444528	0.262425	1	0	1	0
Disease	Atherosclerosis	Myocardial infarction (incident)	seq.5493.17	WNK3	coxph	0.0307314	0.0431727	0.476573	1	0	1	0
Disease	Atherosclerosis	Myocardial infarction (incident)	seq.5494.52	SNRPF	coxph	-0.0712128	0.0437052	0.103231	1	0	1	0
Disease	Atherosclerosis	Myocardial infarction (incident)	seq.5496.49	SPON1	coxph	0.120394	0.0466301	0.00982597	1	0	1	0
Disease	Atherosclerosis	Myocardial infarction (incident)	seq.5508.62	CTSD	coxph	0.0948326	0.0417277	0.0230473	1	0	1	0
Disease	Atherosclerosis	Myocardial infarction (incident)	seq.5509.7	EGF	coxph	-0.0545308	0.0402787	0.175789	1	0	1	0
Disease	Atherosclerosis	Myocardial infarction (incident)	seq.5526.53	TNFRSF18	coxph	0.0346694	0.0402232	0.388728	1	0	1	0
Disease	Atherosclerosis	Myocardial infarction (incident)	seq.5532.53	FGFR1	coxph	-0.018029	0.046664	0.699231	1	0	1	0
Disease	Atherosclerosis	Myocardial infarction (incident)	seq.5534.49	TNFRSF10B	coxph	0.0686084	0.0410855	0.0949408	1	0	1	0
Disease	Atherosclerosis	Myocardial infarction (incident)	seq.5542.22	NRP1	coxph	0.0845113	0.0443446	0.0566779	1	0	1	0
Disease	Atherosclerosis	Myocardial infarction (incident)	seq.5581.28	FGL1	coxph	0.157086	0.0424061	0.000211951	1	0	1	0
Disease	Atherosclerosis	Myocardial infarction (incident)	seq.5583.62	RYK	coxph	0.0273777	0.043524	0.529333	1	0	1	0
Disease	Atherosclerosis	Myocardial infarction (incident)	seq.5584.21	TCN2	coxph	0.090627	0.0425963	0.0333722	1	0	1	0
Disease	Atherosclerosis	Myocardial infarction (incident)	seq.5586.66	MINPP1	coxph	-0.0155708	0.0464596	0.737514	1	0	1	0
Disease	Atherosclerosis	Myocardial infarction (incident)	seq.5587.3	CCDC134	coxph	0.00786845	0.0480197	0.869842	1	0	1	0
Disease	Atherosclerosis	Myocardial infarction (incident)	seq.5590.11	ZPLD1	coxph	-0.0803891	0.044493	0.0707962	1	0	1	0
Disease	Atherosclerosis	Myocardial infarction (incident)	seq.5593.11	PDIA5	coxph	-0.0661107	0.0414149	0.110421	1	0	1	0
Disease	Atherosclerosis	Myocardial infarction (incident)	seq.5594.87	MESD	coxph	-0.056031	0.0428691	0.191205	1	0	1	0
Disease	Atherosclerosis	Myocardial infarction (incident)	seq.5596.75	CD5	coxph	0.0909184	0.042947	0.0342605	1	0	1	0
Disease	Atherosclerosis	Myocardial infarction (incident)	seq.5598.3	GREM2	coxph	0.113085	0.0445168	0.0110768	1	0	1	0
Disease	Atherosclerosis	Myocardial infarction (incident)	seq.5599.88	PCYOX1L	coxph	0.089979	0.0486139	0.0641853	1	0	1	0
Disease	Atherosclerosis	Myocardial infarction (incident)	seq.5601.2	PGLYRP2	coxph	-0.0849181	0.0428354	0.0474313	1	0	1	0
Disease	Atherosclerosis	Myocardial infarction (incident)	seq.5602.62	RNASE10	coxph	-0.0562743	0.0451204	0.212323	1	0	1	0
Disease	Atherosclerosis	Myocardial infarction (incident)	seq.5604.30	HPSE	coxph	0.0614846	0.0391504	0.116305	1	0	1	0
Disease	Atherosclerosis	Myocardial infarction (incident)	seq.5605.77	MFNG	coxph	-0.135564	0.0497835	0.00646767	1	0	1	0
Disease	Atherosclerosis	Myocardial infarction (incident)	seq.5606.24	MFAP1	coxph	-0.0565434	0.0413444	0.171431	1	0	1	0
Disease	Atherosclerosis	Myocardial infarction (incident)	seq.5609.92	TAFA5	coxph	-0.0104182	0.0450227	0.817006	1	0	1	0
Disease	Atherosclerosis	Myocardial infarction (incident)	seq.5610.32	FAM171A1	coxph	0.0151891	0.0408122	0.709766	1	0	1	0
Disease	Atherosclerosis	Myocardial infarction (incident)	seq.5611.56	DEFB108B	coxph	0.0233282	0.0434158	0.591046	1	0	1	0
Disease	Atherosclerosis	Myocardial infarction (incident)	seq.5612.16	HINT2	coxph	-0.0479824	0.0439879	0.275357	1	0	1	0
Disease	Atherosclerosis	Myocardial infarction (incident)	seq.5613.75	LAT2	coxph	-0.0475102	0.0451157	0.292307	1	0	1	0
Disease	Atherosclerosis	Myocardial infarction (incident)	seq.5614.44	CRH	coxph	-0.0709724	0.045027	0.114975	1	0	1	0
Disease	Atherosclerosis	Myocardial infarction (incident)	seq.5615.62	FAM172A	coxph	-0.0938759	0.0438394	0.0322451	1	0	1	0
Disease	Atherosclerosis	Myocardial infarction (incident)	seq.5617.41	NPFF	coxph	-0.037894	0.0413443	0.359379	1	0	1	0
Disease	Atherosclerosis	Myocardial infarction (incident)	seq.5618.50	FAM3B	coxph	0.0390719	0.0400617	0.329415	1	0	1	0
Disease	Atherosclerosis	Myocardial infarction (incident)	seq.5620.13	PAM	coxph	0.0132381	0.0419428	0.752289	1	0	1	0
Disease	Atherosclerosis	Myocardial infarction (incident)	seq.5621.64	THSD1	coxph	-0.100794	0.0415549	0.0152848	1	0	1	0
Disease	Atherosclerosis	Myocardial infarction (incident)	seq.5623.11	CD300LF	coxph	-0.0424898	0.046473	0.360565	1	0	1	0
Disease	Atherosclerosis	Myocardial infarction (incident)	seq.5624.66	FOLR3	coxph	0.00782148	0.0407019	0.847613	1	0	1	0
Disease	Atherosclerosis	Myocardial infarction (incident)	seq.5626.20	CTRC	coxph	-0.0266916	0.0442688	0.546547	1	0	1	0
Disease	Atherosclerosis	Myocardial infarction (incident)	seq.5627.53	GNRH1	coxph	0.058328	0.0433419	0.178379	1	0	1	0
Disease	Atherosclerosis	Myocardial infarction (incident)	seq.5628.21	SEMA3G	coxph	-0.0604366	0.0428492	0.158407	1	0	1	0
Disease	Atherosclerosis	Myocardial infarction (incident)	seq.5629.58	KLRC1	coxph	-0.0270394	0.0426704	0.526289	1	0	1	0
Disease	Atherosclerosis	Myocardial infarction (incident)	seq.5630.48	CD300A	coxph	0.0835207	0.0453852	0.0657297	1	0	1	0
Disease	Atherosclerosis	Myocardial infarction (incident)	seq.5631.83	MLN	coxph	0.0437513	0.0413679	0.290231	1	0	1	0
Disease	Atherosclerosis	Myocardial infarction (incident)	seq.5632.6	CRTAC1	coxph	-0.105811	0.0435202	0.0150447	1	0	1	0
Disease	Atherosclerosis	Myocardial infarction (incident)	seq.5633.65	LILRB2	coxph	0.00468115	0.0432514	0.913812	1	0	1	0
Disease	Atherosclerosis	Myocardial infarction (incident)	seq.5634.39	POFUT1	coxph	-0.0236862	0.0417873	0.570831	1	0	1	0
Disease	Atherosclerosis	Myocardial infarction (incident)	seq.5635.66	TREM2	coxph	0.154313	0.0438464	0.000432527	1	0	1	0
Disease	Atherosclerosis	Myocardial infarction (incident)	seq.5636.10	MFAP4	coxph	0.0437517	0.0427467	0.306066	1	0	1	0
Disease	Atherosclerosis	Myocardial infarction (incident)	seq.5637.81	NTNG1	coxph	0.00728045	0.0439819	0.868524	1	0	1	0
Disease	Atherosclerosis	Myocardial infarction (incident)	seq.5638.23	COLGALT1	coxph	-0.020993	0.042166	0.618579	1	0	1	0
Disease	Atherosclerosis	Myocardial infarction (incident)	seq.5639.49	NETO1	coxph	-0.0521337	0.0411746	0.205455	1	0	1	0
Disease	Atherosclerosis	Myocardial infarction (incident)	seq.5643.2	LCN8	coxph	-0.0228617	0.040365	0.571139	1	0	1	0
Disease	Atherosclerosis	Myocardial infarction (incident)	seq.5644.60	RNASE4	coxph	0.0799283	0.0508454	0.115954	1	0	1	0
Disease	Atherosclerosis	Myocardial infarction (incident)	seq.5646.20	RNASE6	coxph	0.249499	0.0493222	4.22475133296646e-07	0.003079	1	0.076975	0
Disease	Atherosclerosis	Myocardial infarction (incident)	seq.5648.28	CTRB2	coxph	-0.0381717	0.0404158	0.344927	1	0	1	0
Disease	Atherosclerosis	Myocardial infarction (incident)	seq.5649.83	PSG4	coxph	0.0366923	0.040069	0.359809	1	0	1	0
Disease	Atherosclerosis	Myocardial infarction (incident)	seq.5650.9	PDIA6	coxph	0.0913585	0.0490445	0.0624948	1	0	1	0
Disease	Atherosclerosis	Myocardial infarction (incident)	seq.5651.50	PSG7	coxph	0.0276395	0.0403989	0.49387	1	0	1	0
Disease	Atherosclerosis	Myocardial infarction (incident)	seq.5653.23	PRSS37	coxph	-0.0103019	0.0395118	0.794301	1	0	1	0
Disease	Atherosclerosis	Myocardial infarction (incident)	seq.5654.70	TMX3	coxph	0.0475931	0.0425284	0.263102	1	0	1	0
Disease	Atherosclerosis	Myocardial infarction (incident)	seq.5656.53	ENDOU	coxph	-0.00723391	0.0433	0.867319	1	0	1	0
Disease	Atherosclerosis	Myocardial infarction (incident)	seq.5657.28	ST3GAL1	coxph	-0.0940726	0.0427556	0.02779	1	0	1	0
Disease	Atherosclerosis	Myocardial infarction (incident)	seq.5658.64	F13B	coxph	-0.120923	0.0411878	0.00332591	1	0	1	0
Disease	Atherosclerosis	Myocardial infarction (incident)	seq.5659.11	TRH	coxph	-0.00356119	0.0435565	0.934837	1	0	1	0
Disease	Atherosclerosis	Myocardial infarction (incident)	seq.5660.51	SOD3	coxph	-0.058063	0.0453297	0.200227	1	0	1	0
Disease	Atherosclerosis	Myocardial infarction (incident)	seq.5661.15	IL18	coxph	0.125671	0.0431218	0.00356463	1	0	1	0
Disease	Atherosclerosis	Myocardial infarction (incident)	seq.5663.18	PF4V1	coxph	-0.0541022	0.0412281	0.189431	1	0	1	0
Disease	Atherosclerosis	Myocardial infarction (incident)	seq.5664.57	DEFB106A	coxph	-0.0534427	0.0424614	0.208168	1	0	1	0
Disease	Atherosclerosis	Myocardial infarction (incident)	seq.5666.64	IL1R2	coxph	0.0322105	0.0387955	0.406389	1	0	1	0
Disease	Atherosclerosis	Myocardial infarction (incident)	seq.5667.3	SEMA3B	coxph	-0.0264256	0.0466762	0.571293	1	0	1	0
Disease	Atherosclerosis	Myocardial infarction (incident)	seq.5668.49	AGR3	coxph	-0.0139077	0.041114	0.735158	1	0	1	0
Disease	Atherosclerosis	Myocardial infarction (incident)	seq.5669.26	SIRPB2	coxph	0.0375884	0.0427364	0.379108	1	0	1	0
Disease	Atherosclerosis	Myocardial infarction (incident)	seq.5671.1	CTRB1	coxph	-0.0553002	0.0413811	0.18143	1	0	1	0
Disease	Atherosclerosis	Myocardial infarction (incident)	seq.5675.6	TNC	coxph	0.13092	0.0418789	0.00177111	1	0	1	0
Disease	Atherosclerosis	Myocardial infarction (incident)	seq.5676.54	ASIP	coxph	0.00376461	0.0431107	0.930414	1	0	1	0
Disease	Atherosclerosis	Myocardial infarction (incident)	seq.5677.15	C2orf66	coxph	-0.0382757	0.0441347	0.385807	1	0	1	0
Disease	Atherosclerosis	Myocardial infarction (incident)	seq.5679.16	DEFB103A	coxph	-0.0709475	0.044433	0.110326	1	0	1	0
Disease	Atherosclerosis	Myocardial infarction (incident)	seq.5680.54	OBP2B	coxph	0.0396323	0.0482821	0.411732	1	0	1	0
Disease	Atherosclerosis	Myocardial infarction (incident)	seq.5682.13	VASN	coxph	-0.013579	0.046609	0.770792	1	0	1	0
Disease	Atherosclerosis	Myocardial infarction (incident)	seq.5687.5	PRKCSH	coxph	-0.0178601	0.0472018	0.70515	1	0	1	0
Disease	Atherosclerosis	Myocardial infarction (incident)	seq.5688.65	CBLN4	coxph	-0.0988967	0.0436598	0.0235024	1	0	1	0
Disease	Atherosclerosis	Myocardial infarction (incident)	seq.5689.1	DEFB112	coxph	0.0230154	0.0407666	0.572369	1	0	1	0
Disease	Atherosclerosis	Myocardial infarction (incident)	seq.5690.49	TUFT1	coxph	-0.0280048	0.0438174	0.522742	1	0	1	0
Disease	Atherosclerosis	Myocardial infarction (incident)	seq.5691.2	CRISPLD2	coxph	0.115237	0.040573	0.00450794	1	0	1	0
Disease	Atherosclerosis	Myocardial infarction (incident)	seq.5692.79	TNF	coxph	-0.0669606	0.0465372	0.15019	1	0	1	0
Disease	Atherosclerosis	Myocardial infarction (incident)	seq.5693.6	REG1B	coxph	0.050022	0.0421105	0.234883	1	0	1	0
Disease	Atherosclerosis	Myocardial infarction (incident)	seq.5694.57	SMOC1	coxph	0.0664404	0.0535275	0.214518	1	0	1	0
Disease	Atherosclerosis	Myocardial infarction (incident)	seq.5695.5	BPIFA2	coxph	-0.120527	0.0410411	0.0033169	1	0	1	0
Disease	Atherosclerosis	Myocardial infarction (incident)	seq.5698.60	TNXB	coxph	-0.0761265	0.0423199	0.0720453	1	0	1	0
Disease	Atherosclerosis	Myocardial infarction (incident)	seq.5699.19	FAM189A2	coxph	-0.074448	0.0447333	0.0960601	1	0	1	0
Disease	Atherosclerosis	Myocardial infarction (incident)	seq.5701.81	CLEC3B	coxph	-0.219531	0.0457035	1.56014060652013e-06	0.0113703	1	0.284258	0
Disease	Atherosclerosis	Myocardial infarction (incident)	seq.5703.26	OLFM1	coxph	0.0365707	0.0398514	0.358789	1	0	1	0
Disease	Atherosclerosis	Myocardial infarction (incident)	seq.5704.74	GZMM	coxph	-0.0617859	0.0441323	0.161509	1	0	1	0
Disease	Atherosclerosis	Myocardial infarction (incident)	seq.5707.55	ELK3	coxph	0.177775	0.0439025	5.13691820861038e-05	0.374379	0	1	0
Disease	Atherosclerosis	Myocardial infarction (incident)	seq.5708.1	LEAP2	coxph	0.153119	0.0414728	0.000222467	1	0	1	0
Disease	Atherosclerosis	Myocardial infarction (incident)	seq.5713.9	IFNL3	coxph	0.0191187	0.0403894	0.635957	1	0	1	0
Disease	Atherosclerosis	Myocardial infarction (incident)	seq.5714.88	IFNA6	coxph	0.0215417	0.0440016	0.62444	1	0	1	0
Disease	Atherosclerosis	Myocardial infarction (incident)	seq.5715.4	ABHD14A	coxph	0.224907	0.0454369	7.42601257256342e-07	0.00541208	1	0.135302	0
Disease	Atherosclerosis	Myocardial infarction (incident)	seq.5716.49	CSAG1	coxph	-0.00339431	0.0429897	0.937067	1	0	1	0
Disease	Atherosclerosis	Myocardial infarction (incident)	seq.5717.2	CILP	coxph	0.248123	0.0448177	3.08974147129889e-08	0.00022518	1	0.00562951	1
Disease	Atherosclerosis	Myocardial infarction (incident)	seq.5719.66	FAM189A2	coxph	-0.00332624	0.0426357	0.937816	1	0	1	0
Disease	Atherosclerosis	Myocardial infarction (incident)	seq.5721.1	CD226	coxph	0.137265	0.0410657	0.000830085	1	0	1	0
Disease	Atherosclerosis	Myocardial infarction (incident)	seq.5722.78	PRCP	coxph	-0.0510961	0.0427799	0.232324	1	0	1	0
Disease	Atherosclerosis	Myocardial infarction (incident)	seq.5723.4	INSL3	coxph	-0.122898	0.0467496	0.00856757	1	0	1	0
Disease	Atherosclerosis	Myocardial infarction (incident)	seq.5724.58	SBSN	coxph	0.0205424	0.04299	0.632764	1	0	1	0
Disease	Atherosclerosis	Myocardial infarction (incident)	seq.5725.1	OMD	coxph	-0.0815886	0.0427044	0.0560632	1	0	1	0
Disease	Atherosclerosis	Myocardial infarction (incident)	seq.5726.49	SPAG11A	coxph	-0.0365087	0.0435535	0.40189	1	0	1	0
Disease	Atherosclerosis	Myocardial infarction (incident)	seq.5727.35	B3GLCT	coxph	-0.00287381	0.041242	0.944447	1	0	1	0
Disease	Atherosclerosis	Myocardial infarction (incident)	seq.5728.60	FCRL1	coxph	-0.131982	0.0428882	0.0020885	1	0	1	0
Disease	Atherosclerosis	Myocardial infarction (incident)	seq.5729.27	SOST	coxph	-0.0624015	0.0452693	0.168064	1	0	1	0
Disease	Atherosclerosis	Myocardial infarction (incident)	seq.5730.60	CXCL14	coxph	0.162409	0.0408812	7.10637753492474e-05	0.517913	0	1	0
Disease	Atherosclerosis	Myocardial infarction (incident)	seq.5731.1	SPINK6	coxph	-0.019807	0.0419562	0.636864	1	0	1	0
Disease	Atherosclerosis	Myocardial infarction (incident)	seq.5733.61	IFNA10	coxph	-0.0689263	0.0420891	0.1015	1	0	1	0
Disease	Atherosclerosis	Myocardial infarction (incident)	seq.5734.13	NECTIN4	coxph	0.043489	0.0419648	0.300052	1	0	1	0
Disease	Atherosclerosis	Myocardial infarction (incident)	seq.5735.54	C1GALT1C1	coxph	-0.0127198	0.0525165	0.808621	1	0	1	0
Disease	Atherosclerosis	Myocardial infarction (incident)	seq.5736.1	TREML2	coxph	-0.0814838	0.0427703	0.0567611	1	0	1	0
Disease	Atherosclerosis	Myocardial infarction (incident)	seq.5737.61	SEMA4D	coxph	0.00261128	0.0425788	0.951098	1	0	1	0
Disease	Atherosclerosis	Myocardial infarction (incident)	seq.5738.25	TNC	coxph	0.130176	0.0425231	0.00220372	1	0	1	0
Disease	Atherosclerosis	Myocardial infarction (incident)	seq.5739.75	KRTDAP	coxph	-0.109776	0.0466366	0.0185795	1	0	1	0
Disease	Atherosclerosis	Myocardial infarction (incident)	seq.5740.17	ROBO1	coxph	0.0300795	0.0437581	0.491828	1	0	1	0
Disease	Atherosclerosis	Myocardial infarction (incident)	seq.5741.55	RNASE3	coxph	0.11762	0.0415782	0.00467095	1	0	1	0
Disease	Atherosclerosis	Myocardial infarction (incident)	seq.5742.14	ACP6	coxph	-0.0551183	0.0419412	0.188786	1	0	1	0
Disease	Atherosclerosis	Myocardial infarction (incident)	seq.5743.82	CARTPT	coxph	-0.0279939	0.0394635	0.4781	1	0	1	0
Disease	Atherosclerosis	Myocardial infarction (incident)	seq.5744.12	MENT	coxph	-0.114647	0.0432921	0.00809144	1	0	1	0
Disease	Atherosclerosis	Myocardial infarction (incident)	seq.5745.64	PI15	coxph	-0.0632256	0.0452786	0.162603	1	0	1	0
Disease	Atherosclerosis	Myocardial infarction (incident)	seq.5746.37	EFNB1	coxph	0.071983	0.039605	0.0691373	1	0	1	0
Disease	Atherosclerosis	Myocardial infarction (incident)	seq.5747.67	BGLAP	coxph	0.0552111	0.0452416	0.222328	1	0	1	0
Disease	Atherosclerosis	Myocardial infarction (incident)	seq.5748.20	ASAH1	coxph	0.15003	0.0424429	0.000407961	1	0	1	0
Disease	Atherosclerosis	Myocardial infarction (incident)	seq.5749.53	CLPS	coxph	0.0164185	0.0420193	0.695991	1	0	1	0
Disease	Atherosclerosis	Myocardial infarction (incident)	seq.5751.14	LETMD1	coxph	-0.0184283	0.0411075	0.653941	1	0	1	0
Disease	Atherosclerosis	Myocardial infarction (incident)	seq.5752.63	SUSD3	coxph	0.0240146	0.0444631	0.589127	1	0	1	0
Disease	Atherosclerosis	Myocardial infarction (incident)	seq.5753.21	TAFA1	coxph	-0.012132	0.0431071	0.778375	1	0	1	0
Disease	Atherosclerosis	Myocardial infarction (incident)	seq.5754.76	INSL6	coxph	-0.0363306	0.0491003	0.459345	1	0	1	0
Disease	Atherosclerosis	Myocardial infarction (incident)	seq.5755.29	GIP	coxph	-0.0704348	0.0460849	0.12642	1	0	1	0
Disease	Atherosclerosis	Myocardial infarction (incident)	seq.5756.66	PAPPA2	coxph	-0.0556391	0.0455662	0.222063	1	0	1	0
Disease	Atherosclerosis	Myocardial infarction (incident)	seq.5757.45	GNAS	coxph	0.0234021	0.0432584	0.588519	1	0	1	0
Disease	Atherosclerosis	Myocardial infarction (incident)	seq.5758.49	KLK9	coxph	-0.0303466	0.0472073	0.52033	1	0	1	0
Disease	Atherosclerosis	Myocardial infarction (incident)	seq.5759.10	EFNA3	coxph	-0.122107	0.0459049	0.00781428	1	0	1	0
Disease	Atherosclerosis	Myocardial infarction (incident)	seq.5762.35	SPAG11B	coxph	-0.0158881	0.0418953	0.704513	1	0	1	0
Disease	Atherosclerosis	Myocardial infarction (incident)	seq.5763.67	DEFB104A	coxph	-0.0908711	0.0552846	0.100238	1	0	1	0
Disease	Atherosclerosis	Myocardial infarction (incident)	seq.5764.4	GALNT2	coxph	0.0147366	0.0434845	0.73469	1	0	1	0
Disease	Atherosclerosis	Myocardial infarction (incident)	seq.5765.53	DEFB121	coxph	0.0367144	0.0412401	0.373325	1	0	1	0
Disease	Atherosclerosis	Myocardial infarction (incident)	seq.5792.8	AFP	coxph	0.085622	0.039674	0.0309173	1	0	1	0
Disease	Atherosclerosis	Myocardial infarction (incident)	seq.5798.3	BID	coxph	0.0996916	0.0388849	0.0103545	1	0	1	0
Disease	Atherosclerosis	Myocardial infarction (incident)	seq.5801.72	NGF	coxph	0.026085	0.0406688	0.521262	1	0	1	0
Disease	Atherosclerosis	Myocardial infarction (incident)	seq.5803.24	C3	coxph	0.0243593	0.0408193	0.550668	1	0	1	0
Disease	Atherosclerosis	Myocardial infarction (incident)	seq.5807.77	CD70	coxph	-0.0290075	0.0422146	0.491992	1	0	1	0
Disease	Atherosclerosis	Myocardial infarction (incident)	seq.5810.25	TDGF1	coxph	0.0297266	0.0403158	0.460914	1	0	1	0
Disease	Atherosclerosis	Myocardial infarction (incident)	seq.5813.58	EPO	coxph	0.0901037	0.0408416	0.0273717	1	0	1	0
Disease	Atherosclerosis	Myocardial infarction (incident)	seq.5822.22	GDNF	coxph	0.0105544	0.0449582	0.814394	1	0	1	0
Disease	Atherosclerosis	Myocardial infarction (incident)	seq.5825.49	IFNGR1	coxph	-0.0380505	0.0441595	0.388873	1	0	1	0
Disease	Atherosclerosis	Myocardial infarction (incident)	seq.5834.18	IL9	coxph	-0.0118335	0.0420168	0.778223	1	0	1	0
Disease	Atherosclerosis	Myocardial infarction (incident)	seq.5837.49	LIFR	coxph	-0.00058341	0.0422546	0.988984	1	0	1	0
Disease	Atherosclerosis	Myocardial infarction (incident)	seq.5843.60	EHMT2	coxph	-0.249434	0.0413739	1.65209017584402e-09	1.20404332015512e-05	1	0.000301011	1
Disease	Atherosclerosis	Myocardial infarction (incident)	seq.5846.24	NOG	coxph	0.0164273	0.0409338	0.688188	1	0	1	0
Disease	Atherosclerosis	Myocardial infarction (incident)	seq.5852.6	S100A12	coxph	0.140755	0.0421898	0.000849235	1	0	1	0
Disease	Atherosclerosis	Myocardial infarction (incident)	seq.5854.60	MAPT	coxph	-0.0156425	0.0404529	0.698991	1	0	1	0
Disease	Atherosclerosis	Myocardial infarction (incident)	seq.5858.6	YWHAZ	coxph	0.0820347	0.0441482	0.0631451	1	0	1	0
Disease	Atherosclerosis	Myocardial infarction (incident)	seq.5861.78	HAAO	coxph	-0.0353468	0.0433599	0.414961	1	0	1	0
Disease	Atherosclerosis	Myocardial infarction (incident)	seq.5864.10	ALDOA	coxph	0.0183171	0.0439697	0.676982	1	0	1	0
Disease	Atherosclerosis	Myocardial infarction (incident)	seq.5867.60	ARG1	coxph	0.0999432	0.0412275	0.0153428	1	0	1	0
Disease	Atherosclerosis	Myocardial infarction (incident)	seq.5870.23	BAD	coxph	0.0833904	0.0413625	0.0437911	1	0	1	0
Disease	Atherosclerosis	Myocardial infarction (incident)	seq.5879.51	DCTN2	coxph	0.0315752	0.0445378	0.478354	1	0	1	0
Disease	Atherosclerosis	Myocardial infarction (incident)	seq.5882.34	EEF1B2	coxph	0.0594016	0.0394269	0.131907	1	0	1	0
Disease	Atherosclerosis	Myocardial infarction (incident)	seq.5885.55	EIF4H	coxph	0.134839	0.0461659	0.0034919	1	0	1	0
Disease	Atherosclerosis	Myocardial infarction (incident)	seq.5888.29	EIF5A	coxph	0.0657916	0.0409489	0.108125	1	0	1	0
Disease	Atherosclerosis	Myocardial infarction (incident)	seq.5897.58	GRP	coxph	0.00287924	0.0407734	0.943704	1	0	1	0
Disease	Atherosclerosis	Myocardial infarction (incident)	seq.5900.11	HINT1	coxph	0.0866593	0.0423253	0.040613	1	0	1	0
Disease	Atherosclerosis	Myocardial infarction (incident)	seq.5903.91	HSPA8	coxph	0.179377	0.0444798	5.51232503126008e-05	0.401738	0	1	0
Disease	Atherosclerosis	Myocardial infarction (incident)	seq.5909.51	NME1	coxph	-0.0744142	0.0428218	0.0822523	1	0	1	0
Disease	Atherosclerosis	Myocardial infarction (incident)	seq.5915.58	PEX5	coxph	0.0311049	0.0394339	0.430237	1	0	1	0
Disease	Atherosclerosis	Myocardial infarction (incident)	seq.5918.5	PSME1	coxph	-0.0419648	0.0409155	0.305059	1	0	1	0
Disease	Atherosclerosis	Myocardial infarction (incident)	seq.5927.4	CCN6	coxph	0.0634868	0.0428005	0.137989	1	0	1	0
Disease	Atherosclerosis	Myocardial infarction (incident)	seq.5930.54	TNNI3	coxph	0.0797516	0.0485599	0.100521	1	0	1	0
Disease	Atherosclerosis	Myocardial infarction (incident)	seq.5934.1	FTH1|FTL	coxph	-0.0892126	0.0409394	0.0293215	1	0	1	0
Disease	Atherosclerosis	Myocardial infarction (incident)	seq.5936.53	TNF	coxph	-0.00955747	0.0454112	0.833305	1	0	1	0
Disease	Atherosclerosis	Myocardial infarction (incident)	seq.5939.42	TNFSF12	coxph	-0.131643	0.041647	0.00157271	1	0	1	0
Disease	Atherosclerosis	Myocardial infarction (incident)	seq.5947.90	THPO	coxph	0.0401259	0.0419713	0.339056	1	0	1	0
Disease	Atherosclerosis	Myocardial infarction (incident)	seq.5954.62	PTH	coxph	0.0249456	0.0441331	0.571913	1	0	1	0
Disease	Atherosclerosis	Myocardial infarction (incident)	seq.5957.30	SST	coxph	0.0330124	0.0427286	0.439755	1	0	1	0
Disease	Atherosclerosis	Myocardial infarction (incident)	seq.5963.9	DMKN	coxph	-0.0572835	0.0419105	0.171687	1	0	1	0
Disease	Atherosclerosis	Myocardial infarction (incident)	seq.5970.61	LECT2	coxph	-0.0789095	0.0436182	0.0704362	1	0	1	0
Disease	Atherosclerosis	Myocardial infarction (incident)	seq.5980.55	BOLA3	coxph	0.0315864	0.0415932	0.447605	1	0	1	0
Disease	Atherosclerosis	Myocardial infarction (incident)	seq.5981.6	None	coxph	0.0029006	0.0470864	0.95088	1	0	1	0
Disease	Atherosclerosis	Myocardial infarction (incident)	seq.5982.50	CFHR1	coxph	0.131155	0.0422966	0.00192976	1	0	1	0
Disease	Atherosclerosis	Myocardial infarction (incident)	seq.5988.49	TNFSF14	coxph	-0.0777282	0.0438404	0.0762316	1	0	1	0
Disease	Atherosclerosis	Myocardial infarction (incident)	seq.5992.50	CD8A	coxph	0.0741097	0.0408959	0.0699623	1	0	1	0
Disease	Atherosclerosis	Myocardial infarction (incident)	seq.6003.28	NEU1	coxph	0.0465871	0.0393421	0.236352	1	0	1	0
Disease	Atherosclerosis	Myocardial infarction (incident)	seq.6019.12	C1QTNF9	coxph	0.0717498	0.0424204	0.0907605	1	0	1	0
Disease	Atherosclerosis	Myocardial infarction (incident)	seq.6020.52	UTS2	coxph	0.0347497	0.0422517	0.410824	1	0	1	0
Disease	Atherosclerosis	Myocardial infarction (incident)	seq.6022.57	NELL2	coxph	-0.0360942	0.0455818	0.428444	1	0	1	0
Disease	Atherosclerosis	Myocardial infarction (incident)	seq.6024.68	CPE	coxph	-0.0558143	0.0440882	0.205524	1	0	1	0
Disease	Atherosclerosis	Myocardial infarction (incident)	seq.6027.31	RLN3	coxph	-0.149248	0.0446326	0.000826025	1	0	1	0
Disease	Atherosclerosis	Myocardial infarction (incident)	seq.6035.2	ST6GAL1	coxph	0.0586751	0.0426628	0.169032	1	0	1	0
Disease	Atherosclerosis	Myocardial infarction (incident)	seq.6036.78	EPHA10	coxph	0.193853	0.0447001	1.44614735176788e-05	0.105395	0	1	0
Disease	Atherosclerosis	Myocardial infarction (incident)	seq.6039.24	CRHBP	coxph	-0.00685486	0.0433044	0.874224	1	0	1	0
Disease	Atherosclerosis	Myocardial infarction (incident)	seq.6042.52	TNC	coxph	0.0653492	0.0424163	0.123399	1	0	1	0
Disease	Atherosclerosis	Myocardial infarction (incident)	seq.6049.64	PTPRS	coxph	-0.0835294	0.0428025	0.050997	1	0	1	0
Disease	Atherosclerosis	Myocardial infarction (incident)	seq.6054.6	NXPH3	coxph	0.0496922	0.0425349	0.242698	1	0	1	0
Disease	Atherosclerosis	Myocardial infarction (incident)	seq.6055.53	IFNAR1	coxph	0.0835942	0.0409555	0.0412413	1	0	1	0
Disease	Atherosclerosis	Myocardial infarction (incident)	seq.6060.2	PIP	coxph	-0.0447113	0.042093	0.288143	1	0	1	0
Disease	Atherosclerosis	Myocardial infarction (incident)	seq.6064.4	ERP44	coxph	-0.0288301	0.0428874	0.501438	1	0	1	0
Disease	Atherosclerosis	Myocardial infarction (incident)	seq.6069.71	SUMF2	coxph	0.138704	0.0454683	0.00228411	1	0	1	0
Disease	Atherosclerosis	Myocardial infarction (incident)	seq.6075.61	HEXB	coxph	-0.131956	0.045987	0.00411235	1	0	1	0
Disease	Atherosclerosis	Myocardial infarction (incident)	seq.6077.63	ADA2	coxph	0.164253	0.0410319	6.2527739936281e-05	0.455702	0	1	0
Disease	Atherosclerosis	Myocardial infarction (incident)	seq.6079.59	PXYLP1	coxph	-0.0567635	0.0437553	0.19453	1	0	1	0
Disease	Atherosclerosis	Myocardial infarction (incident)	seq.6081.52	PCOLCE2	coxph	0.0459638	0.0422291	0.276402	1	0	1	0
Disease	Atherosclerosis	Myocardial infarction (incident)	seq.6086.15	CHRDL2	coxph	-0.0207017	0.0436073	0.63498	1	0	1	0
Disease	Atherosclerosis	Myocardial infarction (incident)	seq.6103.70	FCRL5	coxph	-0.200383	0.0478613	2.82979054518094e-05	0.206235	0	1	0
Disease	Atherosclerosis	Myocardial infarction (incident)	seq.6104.1	FGFRL1	coxph	-0.00469754	0.0468389	0.920113	1	0	1	0
Disease	Atherosclerosis	Myocardial infarction (incident)	seq.6107.3	CELA1	coxph	0.0872334	0.0416511	0.0362258	1	0	1	0
Disease	Atherosclerosis	Myocardial infarction (incident)	seq.6113.31	EDN3	coxph	0.00180065	0.0428085	0.966449	1	0	1	0
Disease	Atherosclerosis	Myocardial infarction (incident)	seq.6117.4	PCSK2	coxph	0.0462978	0.0430274	0.281924	1	0	1	0
Disease	Atherosclerosis	Myocardial infarction (incident)	seq.6119.14	MAMDC2	coxph	-0.0526932	0.0439722	0.230789	1	0	1	0
Disease	Atherosclerosis	Myocardial infarction (incident)	seq.6123.69	TP53	coxph	-0.0306693	0.0424177	0.46966	1	0	1	0
Disease	Atherosclerosis	Myocardial infarction (incident)	seq.6151.18	MAP2K3	coxph	0.0105991	0.0430244	0.805411	1	0	1	0
Disease	Atherosclerosis	Myocardial infarction (incident)	seq.6168.11	TP53	coxph	0.132096	0.0457513	0.00388622	1	0	1	0
Disease	Atherosclerosis	Myocardial infarction (incident)	seq.6172.7	UBC	coxph	0.0495058	0.0425448	0.24458	1	0	1	0
Disease	Atherosclerosis	Myocardial infarction (incident)	seq.6207.10	PSAP	coxph	-0.00569294	0.041542	0.890999	1	0	1	0
Disease	Atherosclerosis	Myocardial infarction (incident)	seq.6209.2	AOC1	coxph	-0.0458751	0.0404999	0.257332	1	0	1	0
Disease	Atherosclerosis	Myocardial infarction (incident)	seq.6210.100	IFNA5	coxph	-0.0253278	0.0468431	0.588718	1	0	1	0
Disease	Atherosclerosis	Myocardial infarction (incident)	seq.6213.10	CGB2	coxph	0.0284748	0.0443528	0.520869	1	0	1	0
Disease	Atherosclerosis	Myocardial infarction (incident)	seq.6214.84	IFNA8	coxph	-0.00807028	0.0402997	0.84128	1	0	1	0
Disease	Atherosclerosis	Myocardial infarction (incident)	seq.6217.23	QSOX1	coxph	0.155143	0.0450907	0.000580241	1	0	1	0
Disease	Atherosclerosis	Myocardial infarction (incident)	seq.6219.14	PDZD11	coxph	-0.0399193	0.0475939	0.40161	1	0	1	0
Disease	Atherosclerosis	Myocardial infarction (incident)	seq.6221.1	ADPGK	coxph	0.0918285	0.0446517	0.0397292	1	0	1	0
Disease	Atherosclerosis	Myocardial infarction (incident)	seq.6223.5	GUCA2B	coxph	0.0720183	0.0442174	0.10337	1	0	1	0
Disease	Atherosclerosis	Myocardial infarction (incident)	seq.6225.3	PRSS8	coxph	-0.131001	0.0466971	0.00502637	1	0	1	0
Disease	Atherosclerosis	Myocardial infarction (incident)	seq.6226.69	MICU2	coxph	-0.0198749	0.045752	0.663995	1	0	1	0
Disease	Atherosclerosis	Myocardial infarction (incident)	seq.6227.1	KLK10	coxph	0.080148	0.0435513	0.0657226	1	0	1	0
Disease	Atherosclerosis	Myocardial infarction (incident)	seq.6228.58	SPACA1	coxph	-0.0428851	0.0400306	0.284031	1	0	1	0
Disease	Atherosclerosis	Myocardial infarction (incident)	seq.6229.13	CSH1|CSH2	coxph	0.0223046	0.0430741	0.604584	1	0	1	0
Disease	Atherosclerosis	Myocardial infarction (incident)	seq.6230.56	CER1	coxph	-0.0783385	0.0465553	0.0924338	1	0	1	0
Disease	Atherosclerosis	Myocardial infarction (incident)	seq.6231.46	STC2	coxph	0.0391237	0.0392427	0.318781	1	0	1	0
Disease	Atherosclerosis	Myocardial infarction (incident)	seq.6232.54	CD86	coxph	-0.0283187	0.0441219	0.520985	1	0	1	0
Disease	Atherosclerosis	Myocardial infarction (incident)	seq.6234.74	VIT	coxph	0.0649307	0.0516597	0.208792	1	0	1	0
Disease	Atherosclerosis	Myocardial infarction (incident)	seq.6236.51	CTHRC1	coxph	0.0539668	0.0435025	0.214774	1	0	1	0
Disease	Atherosclerosis	Myocardial infarction (incident)	seq.6237.11	FGFRL1	coxph	-0.0409865	0.0416408	0.324974	1	0	1	0
Disease	Atherosclerosis	Myocardial infarction (incident)	seq.6238.55	PSG8	coxph	-0.0514492	0.0418249	0.218657	1	0	1	0
Disease	Atherosclerosis	Myocardial infarction (incident)	seq.6240.70	RSPO1	coxph	-0.035188	0.0468252	0.452366	1	0	1	0
Disease	Atherosclerosis	Myocardial infarction (incident)	seq.6245.4	NECTIN2	coxph	0.0151504	0.0463821	0.743937	1	0	1	0
Disease	Atherosclerosis	Myocardial infarction (incident)	seq.6247.9	SIRPB1	coxph	0.0288705	0.0425763	0.497715	1	0	1	0
Disease	Atherosclerosis	Myocardial infarction (incident)	seq.6248.68	FAS	coxph	-0.00596301	0.0434474	0.890836	1	0	1	0
Disease	Atherosclerosis	Myocardial infarction (incident)	seq.6252.62	SCGB3A1	coxph	0.101379	0.0431854	0.0188991	1	0	1	0
Disease	Atherosclerosis	Myocardial infarction (incident)	seq.6255.74	CPXM1	coxph	-0.048602	0.0405821	0.231065	1	0	1	0
Disease	Atherosclerosis	Myocardial infarction (incident)	seq.6256.9	LY6G6C	coxph	0.159273	0.0431994	0.000226969	1	0	1	0
Disease	Atherosclerosis	Myocardial infarction (incident)	seq.6257.56	CGREF1	coxph	0.0682888	0.042017	0.104106	1	0	1	0
Disease	Atherosclerosis	Myocardial infarction (incident)	seq.6259.60	TNC	coxph	0.114239	0.0459352	0.0128837	1	0	1	0
Disease	Atherosclerosis	Myocardial infarction (incident)	seq.6260.14	TNC	coxph	0.116669	0.0422854	0.00579644	1	0	1	0
Disease	Atherosclerosis	Myocardial infarction (incident)	seq.6262.14	IL17RB	coxph	0.15387	0.0483717	0.00146769	1	0	1	0
Disease	Atherosclerosis	Myocardial infarction (incident)	seq.6263.77	PLTP	coxph	0.013921	0.0442056	0.752826	1	0	1	0
Disease	Atherosclerosis	Myocardial infarction (incident)	seq.6264.9	CCN1	coxph	0.150035	0.0412786	0.000278319	1	0	1	0
Disease	Atherosclerosis	Myocardial infarction (incident)	seq.6267.51	STMN4	coxph	0.121999	0.0408657	0.0028324	1	0	1	0
Disease	Atherosclerosis	Myocardial infarction (incident)	seq.6273.58	P3H1	coxph	-0.0728753	0.0437628	0.0958663	1	0	1	0
Disease	Atherosclerosis	Myocardial infarction (incident)	seq.6274.15	WSCD2	coxph	0.0452818	0.0433797	0.296556	1	0	1	0
Disease	Atherosclerosis	Myocardial infarction (incident)	seq.6276.16	FURIN	coxph	0.0939584	0.04877	0.0540342	1	0	1	0
Disease	Atherosclerosis	Myocardial infarction (incident)	seq.6280.11	PCDH8	coxph	0.149693	0.0431877	0.000528036	1	0	1	0
Disease	Atherosclerosis	Myocardial infarction (incident)	seq.6281.51	ST3GAL2	coxph	0.195546	0.0417743	2.85456940458416e-06	0.0208041	1	0.520103	0
Disease	Atherosclerosis	Myocardial infarction (incident)	seq.6283.60	MCEMP1	coxph	0.0358714	0.0442928	0.418015	1	0	1	0
Disease	Atherosclerosis	Myocardial infarction (incident)	seq.6284.7	ALKAL2	coxph	0.208591	0.043677	1.79026700849536e-06	0.0130475	1	0.326187	0
Disease	Atherosclerosis	Myocardial infarction (incident)	seq.6285.71	MLEC	coxph	-0.0525374	0.0450402	0.24343	1	0	1	0
Disease	Atherosclerosis	Myocardial infarction (incident)	seq.6289.78	ARHGAP36	coxph	-0.0701799	0.0428414	0.101394	1	0	1	0
Disease	Atherosclerosis	Myocardial infarction (incident)	seq.6290.3	UTS2B	coxph	0.153011	0.0421147	0.000279922	1	0	1	0
Disease	Atherosclerosis	Myocardial infarction (incident)	seq.6291.55	CLSTN3	coxph	0.25794	0.0451666	1.12413354809238e-08	8.19268529849729e-05	1	0.00204817	1
Disease	Atherosclerosis	Myocardial infarction (incident)	seq.6294.11	BAGE2	coxph	0.224625	0.0451539	6.53636222628543e-07	0.0047637	1	0.119093	0
Disease	Atherosclerosis	Myocardial infarction (incident)	seq.6296.36	OIT3	coxph	0.207058	0.0445602	3.37296688917971e-06	0.0245822	1	0.614555	0
Disease	Atherosclerosis	Myocardial infarction (incident)	seq.6304.8	C1QTNF1	coxph	0.0936845	0.0424416	0.027288	1	0	1	0
Disease	Atherosclerosis	Myocardial infarction (incident)	seq.6315.58	PLBD1	coxph	0.0484194	0.0482816	0.315931	1	0	1	0
Disease	Atherosclerosis	Myocardial infarction (incident)	seq.6321.65	PCDHGA10	coxph	0.142717	0.0477919	0.00282447	1	0	1	0
Disease	Atherosclerosis	Myocardial infarction (incident)	seq.6324.11	DNASE1L2	coxph	0.16053	0.0472833	0.000686102	1	0	1	0
Disease	Atherosclerosis	Myocardial infarction (incident)	seq.6326.20	BMP4	coxph	-0.00527397	0.0423766	0.900955	1	0	1	0
Disease	Atherosclerosis	Myocardial infarction (incident)	seq.6334.9	GGT2	coxph	-0.0637289	0.0414656	0.124315	1	0	1	0
Disease	Atherosclerosis	Myocardial infarction (incident)	seq.6342.10	NPNT	coxph	0.0317728	0.0434627	0.464758	1	0	1	0
Disease	Atherosclerosis	Myocardial infarction (incident)	seq.6350.43	APOC2	coxph	-0.132319	0.0455095	0.00364325	1	0	1	0
Disease	Atherosclerosis	Myocardial infarction (incident)	seq.6351.55	CD79B	coxph	0.0509657	0.0446735	0.253933	1	0	1	0
Disease	Atherosclerosis	Myocardial infarction (incident)	seq.6352.8	INSRR	coxph	-0.048831	0.0419296	0.244182	1	0	1	0
Disease	Atherosclerosis	Myocardial infarction (incident)	seq.6354.13	HEPHL1	coxph	0.0299269	0.0442983	0.49931	1	0	1	0
Disease	Atherosclerosis	Myocardial infarction (incident)	seq.6356.3	CPB1	coxph	0.0127533	0.0435905	0.76985	1	0	1	0
Disease	Atherosclerosis	Myocardial infarction (incident)	seq.6357.83	CELA3B	coxph	-0.175498	0.0443813	7.67527974803077e-05	0.559374	0	1	0
Disease	Atherosclerosis	Myocardial infarction (incident)	seq.6359.50	POMGNT2	coxph	0.030344	0.0427068	0.477381	1	0	1	0
Disease	Atherosclerosis	Myocardial infarction (incident)	seq.6360.7	DEFB128	coxph	-0.0148006	0.0420383	0.724783	1	0	1	0
Disease	Atherosclerosis	Myocardial infarction (incident)	seq.6361.49	PTPRR	coxph	-0.0363688	0.0436439	0.404672	1	0	1	0
Disease	Atherosclerosis	Myocardial infarction (incident)	seq.6362.6	ECRG4	coxph	0.0820789	0.0385821	0.0333883	1	0	1	0
Disease	Atherosclerosis	Myocardial infarction (incident)	seq.6364.7	TAPBPL	coxph	0.0106416	0.0402248	0.791354	1	0	1	0
Disease	Atherosclerosis	Myocardial infarction (incident)	seq.6366.38	TXNDC15	coxph	0.027033	0.0421697	0.521488	1	0	1	0
Disease	Atherosclerosis	Myocardial infarction (incident)	seq.6367.66	FMOD	coxph	-0.00787277	0.042204	0.852021	1	0	1	0
Disease	Atherosclerosis	Myocardial infarction (incident)	seq.6368.9	CSTL1	coxph	0.0986559	0.0414585	0.01733	1	0	1	0
Disease	Atherosclerosis	Myocardial infarction (incident)	seq.6369.82	DEAF1	coxph	-0.0210744	0.0431175	0.625007	1	0	1	0
Disease	Atherosclerosis	Myocardial infarction (incident)	seq.6371.50	ANGPTL7	coxph	0.0276547	0.0439996	0.529662	1	0	1	0
Disease	Atherosclerosis	Myocardial infarction (incident)	seq.6372.7	YBX2	coxph	0.126643	0.0430587	0.0032698	1	0	1	0
Disease	Atherosclerosis	Myocardial infarction (incident)	seq.6373.54	DLK1	coxph	-0.0970415	0.0439454	0.0272281	1	0	1	0
Disease	Atherosclerosis	Myocardial infarction (incident)	seq.6374.7	MMP20	coxph	-0.00359002	0.0405495	0.929452	1	0	1	0
Disease	Atherosclerosis	Myocardial infarction (incident)	seq.6375.75	XXYLT1	coxph	-0.0534941	0.046977	0.254816	1	0	1	0
Disease	Atherosclerosis	Myocardial infarction (incident)	seq.6377.54	LYZL2	coxph	-0.00156643	0.041298	0.969744	1	0	1	0
Disease	Atherosclerosis	Myocardial infarction (incident)	seq.6378.2	C5orf38	coxph	0.0346754	0.0432228	0.422409	1	0	1	0
Disease	Atherosclerosis	Myocardial infarction (incident)	seq.6379.62	ADAMTSL2	coxph	0.155231	0.0411939	0.000164367	1	0	1	0
Disease	Atherosclerosis	Myocardial infarction (incident)	seq.6380.23	MRPL58	coxph	0.104717	0.0431379	0.0152032	1	0	1	0
Disease	Atherosclerosis	Myocardial infarction (incident)	seq.6382.17	MANBA	coxph	-0.0590519	0.0425697	0.165386	1	0	1	0
Disease	Atherosclerosis	Myocardial infarction (incident)	seq.6383.90	TLL1	coxph	-0.0807869	0.04261	0.0579651	1	0	1	0
Disease	Atherosclerosis	Myocardial infarction (incident)	seq.6384.19	WFDC3	coxph	0.201812	0.0398647	4.13956339705321e-07	0.00301691	1	0.0754228	0
Disease	Atherosclerosis	Myocardial infarction (incident)	seq.6385.63	VWA1	coxph	0.0543771	0.0439964	0.216479	1	0	1	0
Disease	Atherosclerosis	Myocardial infarction (incident)	seq.6387.61	DEFA5	coxph	0.156322	0.0481899	0.00117912	1	0	1	0
Disease	Atherosclerosis	Myocardial infarction (incident)	seq.6388.21	CCDC126	coxph	-0.284532	0.0405897	2.38379728339762e-12	1.73731146014019e-08	1	4.34327865035046e-07	1
Disease	Atherosclerosis	Myocardial infarction (incident)	seq.6390.18	NPS	coxph	-0.143758	0.0464938	0.00198825	1	0	1	0
Disease	Atherosclerosis	Myocardial infarction (incident)	seq.6391.52	LILRA3	coxph	0.0925574	0.0440338	0.0355566	1	0	1	0
Disease	Atherosclerosis	Myocardial infarction (incident)	seq.6392.7	CCN5	coxph	0.105982	0.0530186	0.0456118	1	0	1	0
Disease	Atherosclerosis	Myocardial infarction (incident)	seq.6393.63	HSP90B1	coxph	-0.0075534	0.0408896	0.853443	1	0	1	0
Disease	Atherosclerosis	Myocardial infarction (incident)	seq.6395.58	GPHA2	coxph	0.00401008	0.0517096	0.938186	1	0	1	0
Disease	Atherosclerosis	Myocardial infarction (incident)	seq.6398.12	LONP1	coxph	0.141855	0.0429182	0.000948945	1	0	1	0
Disease	Atherosclerosis	Myocardial infarction (incident)	seq.6399.52	DEFB107A	coxph	-0.0696453	0.048973	0.154993	1	0	1	0
Disease	Atherosclerosis	Myocardial infarction (incident)	seq.6400.33	TP53I13	coxph	-0.024461	0.0425449	0.565329	1	0	1	0
Disease	Atherosclerosis	Myocardial infarction (incident)	seq.6402.8	PILRA	coxph	0.0762035	0.0402258	0.0581727	1	0	1	0
Disease	Atherosclerosis	Myocardial infarction (incident)	seq.6404.20	C1QL1	coxph	-0.0390176	0.0450071	0.385985	1	0	1	0
Disease	Atherosclerosis	Myocardial infarction (incident)	seq.6405.74	PSG2	coxph	0.0251708	0.0390465	0.519162	1	0	1	0
Disease	Atherosclerosis	Myocardial infarction (incident)	seq.6406.3	NMES1	coxph	-0.112643	0.0439331	0.0103486	1	0	1	0
Disease	Atherosclerosis	Myocardial infarction (incident)	seq.6407.63	LAD1	coxph	-0.0462434	0.0467849	0.322944	1	0	1	0
Disease	Atherosclerosis	Myocardial infarction (incident)	seq.6408.2	INHBC	coxph	0.0404115	0.0412921	0.327741	1	0	1	0
Disease	Atherosclerosis	Myocardial infarction (incident)	seq.6409.57	ADGRF5	coxph	-0.0254253	0.0428971	0.553378	1	0	1	0
Disease	Atherosclerosis	Myocardial infarction (incident)	seq.6410.26	INSL4	coxph	0.000958859	0.0398784	0.980817	1	0	1	0
Disease	Atherosclerosis	Myocardial infarction (incident)	seq.6411.58	DEFB135	coxph	0.0298884	0.0438213	0.495206	1	0	1	0
Disease	Atherosclerosis	Myocardial infarction (incident)	seq.6413.79	LIPK	coxph	0.0239605	0.0418276	0.566754	1	0	1	0
Disease	Atherosclerosis	Myocardial infarction (incident)	seq.6414.8	OAF	coxph	0.0984541	0.0443147	0.0263034	1	0	1	0
Disease	Atherosclerosis	Myocardial infarction (incident)	seq.6415.90	CPN2	coxph	-0.0820923	0.0430882	0.056752	1	0	1	0
Disease	Atherosclerosis	Myocardial infarction (incident)	seq.6416.8	GKN2	coxph	-0.0326373	0.040478	0.420071	1	0	1	0
Disease	Atherosclerosis	Myocardial infarction (incident)	seq.6420.4	SDHAF2	coxph	0.0220401	0.0408412	0.589436	1	0	1	0
Disease	Atherosclerosis	Myocardial infarction (incident)	seq.6421.52	IFNA16	coxph	-0.00301932	0.0417127	0.942297	1	0	1	0
Disease	Atherosclerosis	Myocardial infarction (incident)	seq.6423.66	C1QL2	coxph	0.00164926	0.0410321	0.967938	1	0	1	0
Disease	Atherosclerosis	Myocardial infarction (incident)	seq.6424.2	RNASE13	coxph	-0.085493	0.0439293	0.0516364	1	0	1	0
Disease	Atherosclerosis	Myocardial infarction (incident)	seq.6425.87	MMP19	coxph	0.195871	0.0436383	7.17253545058053e-06	0.0522734	0	1	0
Disease	Atherosclerosis	Myocardial infarction (incident)	seq.6430.36	TAFA2	coxph	0.0961697	0.0374352	0.0102004	1	0	1	0
Disease	Atherosclerosis	Myocardial infarction (incident)	seq.6431.68	PCYOX1	coxph	-0.0542645	0.0429543	0.206478	1	0	1	0
Disease	Atherosclerosis	Myocardial infarction (incident)	seq.6433.57	FAM20A	coxph	0.051991	0.0411952	0.206925	1	0	1	0
Disease	Atherosclerosis	Myocardial infarction (incident)	seq.6434.18	AOC2	coxph	-0.0398031	0.0415405	0.337974	1	0	1	0
Disease	Atherosclerosis	Myocardial infarction (incident)	seq.6439.59	C14orf93	coxph	-0.00205013	0.0443415	0.963123	1	0	1	0
Disease	Atherosclerosis	Myocardial infarction (incident)	seq.6440.31	MFAP5	coxph	-0.0129585	0.0427446	0.761766	1	0	1	0
Disease	Atherosclerosis	Myocardial infarction (incident)	seq.6441.62	ADAMTS6	coxph	0.173996	0.0438996	7.3855454540116e-05	0.538259	0	1	0
Disease	Atherosclerosis	Myocardial infarction (incident)	seq.6442.6	BAGE3	coxph	-0.128974	0.0461316	0.00517749	1	0	1	0
Disease	Atherosclerosis	Myocardial infarction (incident)	seq.6444.15	PSG3	coxph	-0.0130321	0.0409878	0.750522	1	0	1	0
Disease	Atherosclerosis	Myocardial infarction (incident)	seq.6447.73	PTX3	coxph	0.0813801	0.0463986	0.0794418	1	0	1	0
Disease	Atherosclerosis	Myocardial infarction (incident)	seq.6448.36	SEMA3C	coxph	0.107862	0.0453039	0.017273	1	0	1	0
Disease	Atherosclerosis	Myocardial infarction (incident)	seq.6450.8	FABP6	coxph	0.0259767	0.0394038	0.50974	1	0	1	0
Disease	Atherosclerosis	Myocardial infarction (incident)	seq.6451.64	ASPN	coxph	-0.0551739	0.0430575	0.200054	1	0	1	0
Disease	Atherosclerosis	Myocardial infarction (incident)	seq.6453.70	LILRB4	coxph	-0.00773899	0.0413974	0.851705	1	0	1	0
Disease	Atherosclerosis	Myocardial infarction (incident)	seq.6454.38	ARHGDIA	coxph	0.0143098	0.0451748	0.751421	1	0	1	0
Disease	Atherosclerosis	Myocardial infarction (incident)	seq.6455.52	HAPLN4	coxph	-0.0125544	0.0400244	0.753773	1	0	1	0
Disease	Atherosclerosis	Myocardial infarction (incident)	seq.6456.17	PSG6	coxph	-0.163501	0.0522491	0.00175245	1	0	1	0
Disease	Atherosclerosis	Myocardial infarction (incident)	seq.6457.50	PCDHGA1	coxph	0.00188377	0.041482	0.963779	1	0	1	0
Disease	Atherosclerosis	Myocardial infarction (incident)	seq.6458.6	RPN1	coxph	0.00811799	0.042086	0.847045	1	0	1	0
Disease	Atherosclerosis	Myocardial infarction (incident)	seq.6461.54	APOC3	coxph	0.00629121	0.0437497	0.885658	1	0	1	0
Disease	Atherosclerosis	Myocardial infarction (incident)	seq.6462.12	TIMP4	coxph	0.0950082	0.0431937	0.0278364	1	0	1	0
Disease	Atherosclerosis	Myocardial infarction (incident)	seq.6463.59	QRFP	coxph	-0.0416887	0.0449346	0.35353	1	0	1	0
Disease	Atherosclerosis	Myocardial infarction (incident)	seq.6464.40	PVRIG	coxph	-0.0419598	0.0522358	0.421815	1	0	1	0
Disease	Atherosclerosis	Myocardial infarction (incident)	seq.6467.65	POGLUT1	coxph	-0.0408236	0.0406819	0.315628	1	0	1	0
Disease	Atherosclerosis	Myocardial infarction (incident)	seq.6468.37	TAC4	coxph	-0.0203386	0.0453989	0.654155	1	0	1	0
Disease	Atherosclerosis	Myocardial infarction (incident)	seq.6469.62	LY6G6D	coxph	-0.060469	0.043806	0.167469	1	0	1	0
Disease	Atherosclerosis	Myocardial infarction (incident)	seq.6470.19	FBLN1	coxph	-0.00899335	0.0416409	0.829008	1	0	1	0
Disease	Atherosclerosis	Myocardial infarction (incident)	seq.6471.53	CFHR4	coxph	0.0724661	0.0406159	0.0743944	1	0	1	0
Disease	Atherosclerosis	Myocardial infarction (incident)	seq.6472.40	PMEL	coxph	-0.0249105	0.0422643	0.555594	1	0	1	0
Disease	Atherosclerosis	Myocardial infarction (incident)	seq.6473.55	BPIFA1	coxph	0.0102022	0.0460627	0.824714	1	0	1	0
Disease	Atherosclerosis	Myocardial infarction (incident)	seq.6478.2	IGLON5	coxph	-0.101723	0.0475921	0.0325668	1	0	1	0
Disease	Atherosclerosis	Myocardial infarction (incident)	seq.6480.1	CANT1	coxph	-0.128558	0.0459572	0.00515269	1	0	1	0
Disease	Atherosclerosis	Myocardial infarction (incident)	seq.6485.59	IGLL1	coxph	-0.119868	0.041266	0.00367522	1	0	1	0
Disease	Atherosclerosis	Myocardial infarction (incident)	seq.6491.59	KLK15	coxph	-0.0834631	0.048099	0.0826987	1	0	1	0
Disease	Atherosclerosis	Myocardial infarction (incident)	seq.6493.9	CPZ	coxph	0.0190356	0.0394772	0.629668	1	0	1	0
Disease	Atherosclerosis	Myocardial infarction (incident)	seq.6494.60	SPACA5	coxph	-0.00903786	0.0422001	0.830417	1	0	1	0
Disease	Atherosclerosis	Myocardial infarction (incident)	seq.6495.14	EDN1	coxph	-0.0162289	0.0443336	0.714318	1	0	1	0
Disease	Atherosclerosis	Myocardial infarction (incident)	seq.6496.60	DLK1	coxph	-0.097451	0.0436192	0.0254744	1	0	1	0
Disease	Atherosclerosis	Myocardial infarction (incident)	seq.6497.10	RS1	coxph	-0.0374534	0.0451764	0.407077	1	0	1	0
Disease	Atherosclerosis	Myocardial infarction (incident)	seq.6502.50	CRIM1	coxph	0.100165	0.0389275	0.0100785	1	0	1	0
Disease	Atherosclerosis	Myocardial infarction (incident)	seq.6504.65	LOXL2	coxph	0.0963154	0.0370073	0.00925193	1	0	1	0
Disease	Atherosclerosis	Myocardial infarction (incident)	seq.6506.54	TMED10	coxph	0.200555	0.0529125	0.000150456	1	0	1	0
Disease	Atherosclerosis	Myocardial infarction (incident)	seq.6507.16	NCAM2	coxph	-0.0844074	0.0420608	0.0447716	1	0	1	0
Disease	Atherosclerosis	Myocardial infarction (incident)	seq.6508.68	SCGB1D2	coxph	0.0255919	0.0415871	0.538304	1	0	1	0
Disease	Atherosclerosis	Myocardial infarction (incident)	seq.6510.56	RNF128	coxph	-0.0597037	0.042976	0.164761	1	0	1	0
Disease	Atherosclerosis	Myocardial infarction (incident)	seq.6511.17	TAFA4	coxph	-0.0672047	0.0516996	0.193632	1	0	1	0
Disease	Atherosclerosis	Myocardial infarction (incident)	seq.6512.68	KREMEN1	coxph	0.098463	0.044266	0.0261249	1	0	1	0
Disease	Atherosclerosis	Myocardial infarction (incident)	seq.6517.14	GDF10	coxph	-0.00070566	0.0443385	0.987302	1	0	1	0
Disease	Atherosclerosis	Myocardial infarction (incident)	seq.6518.85	GHRL	coxph	0.0868764	0.0399408	0.0296205	1	0	1	0
Disease	Atherosclerosis	Myocardial infarction (incident)	seq.6520.87	MGP	coxph	0.0345617	0.0435404	0.427321	1	0	1	0
Disease	Atherosclerosis	Myocardial infarction (incident)	seq.6521.35	NPTX2	coxph	0.0376752	0.0431001	0.382047	1	0	1	0
Disease	Atherosclerosis	Myocardial infarction (incident)	seq.6525.17	DUSP13	coxph	-0.0441119	0.0423676	0.297796	1	0	1	0
Disease	Atherosclerosis	Myocardial infarction (incident)	seq.6526.77	OBP2A	coxph	-0.0302282	0.0399074	0.448776	1	0	1	0
Disease	Atherosclerosis	Myocardial infarction (incident)	seq.6527.1	TRIL	coxph	0.0591449	0.041388	0.152994	1	0	1	0
Disease	Atherosclerosis	Myocardial infarction (incident)	seq.6528.95	EXTL2	coxph	-0.0315202	0.0434502	0.468187	1	0	1	0
Disease	Atherosclerosis	Myocardial infarction (incident)	seq.6530.63	OPRPN	coxph	0.0140791	0.0422081	0.738709	1	0	1	0
Disease	Atherosclerosis	Myocardial infarction (incident)	seq.6531.29	FAM162A	coxph	0.0279811	0.0417221	0.502441	1	0	1	0
Disease	Atherosclerosis	Myocardial infarction (incident)	seq.6533.20	DNASE2B	coxph	0.000161205	0.0406664	0.996837	1	0	1	0
Disease	Atherosclerosis	Myocardial infarction (incident)	seq.6536.54	PLBD2	coxph	-0.153932	0.0534671	0.00398934	1	0	1	0
Disease	Atherosclerosis	Myocardial infarction (incident)	seq.6538.90	KIAA2013	coxph	0.028636	0.0416862	0.492119	1	0	1	0
Disease	Atherosclerosis	Myocardial infarction (incident)	seq.6543.182	PRLH	coxph	-0.0719866	0.0471226	0.126601	1	0	1	0
Disease	Atherosclerosis	Myocardial infarction (incident)	seq.6544.33	NELL1	coxph	-0.0740817	0.0454275	0.102939	1	0	1	0
Disease	Atherosclerosis	Myocardial infarction (incident)	seq.6545.58	PRNP	coxph	-0.0200149	0.0440153	0.649306	1	0	1	0
Disease	Atherosclerosis	Myocardial infarction (incident)	seq.6546.41	DKK2	coxph	0.0515302	0.0492353	0.295279	1	0	1	0
Disease	Atherosclerosis	Myocardial infarction (incident)	seq.6547.83	TMPRSS11D	coxph	-0.0209213	0.0434113	0.629855	1	0	1	0
Disease	Atherosclerosis	Myocardial infarction (incident)	seq.6549.60	VSTM2L	coxph	-0.0592599	0.0424177	0.162397	1	0	1	0
Disease	Atherosclerosis	Myocardial infarction (incident)	seq.6550.4	ICAM4	coxph	-0.0308691	0.040923	0.450656	1	0	1	0
Disease	Atherosclerosis	Myocardial infarction (incident)	seq.6551.94	SERPINA12	coxph	0.00477216	0.0411285	0.907628	1	0	1	0
Disease	Atherosclerosis	Myocardial infarction (incident)	seq.6553.68	CFAP45	coxph	-0.00934901	0.0409133	0.819252	1	0	1	0
Disease	Atherosclerosis	Myocardial infarction (incident)	seq.6555.58	STOML2	coxph	-0.0242642	0.0441851	0.582903	1	0	1	0
Disease	Atherosclerosis	Myocardial infarction (incident)	seq.6556.5	ENPP5	coxph	-0.0606272	0.0445578	0.173627	1	0	1	0
Disease	Atherosclerosis	Myocardial infarction (incident)	seq.6557.50	LRRC15	coxph	-0.0777023	0.0426751	0.0686388	1	0	1	0
Disease	Atherosclerosis	Myocardial infarction (incident)	seq.6558.5	COLEC10	coxph	-0.0698636	0.0458883	0.127891	1	0	1	0
Disease	Atherosclerosis	Myocardial infarction (incident)	seq.6561.77	IGKV1-5	coxph	-0.040861	0.0430093	0.342087	1	0	1	0
Disease	Atherosclerosis	Myocardial infarction (incident)	seq.6563.78	HSPA1A	coxph	0.159141	0.0456185	0.000485694	1	0	1	0
Disease	Atherosclerosis	Myocardial infarction (incident)	seq.6565.68	CDCP1	coxph	0.0344267	0.0384511	0.370607	1	0	1	0
Disease	Atherosclerosis	Myocardial infarction (incident)	seq.6568.18	HEPACAM2	coxph	0.000204964	0.0394551	0.995855	1	0	1	0
Disease	Atherosclerosis	Myocardial infarction (incident)	seq.6570.1	COL13A1	coxph	-0.086493	0.0431716	0.0451267	1	0	1	0
Disease	Atherosclerosis	Myocardial infarction (incident)	seq.6571.75	C17orf78	coxph	-0.0105496	0.0472877	0.823462	1	0	1	0
Disease	Atherosclerosis	Myocardial infarction (incident)	seq.6572.10	LRRTM4	coxph	-0.0119508	0.0435042	0.783543	1	0	1	0
Disease	Atherosclerosis	Myocardial infarction (incident)	seq.6574.11	FCMR	coxph	-0.00298167	0.0437998	0.945726	1	0	1	0
Disease	Atherosclerosis	Myocardial infarction (incident)	seq.6575.79	ADAMTSL1	coxph	-0.0787223	0.0459013	0.0863389	1	0	1	0
Disease	Atherosclerosis	Myocardial infarction (incident)	seq.6576.1	ART4	coxph	0.0933361	0.0414128	0.0242089	1	0	1	0
Disease	Atherosclerosis	Myocardial infarction (incident)	seq.6577.64	LAMA4	coxph	-0.0450993	0.0462267	0.329256	1	0	1	0
Disease	Atherosclerosis	Myocardial infarction (incident)	seq.6578.29	TNMD	coxph	0.00285007	0.0451591	0.949677	1	0	1	0
Disease	Atherosclerosis	Myocardial infarction (incident)	seq.6580.29	PZP	coxph	0.116932	0.0519924	0.0245116	1	0	1	0
Disease	Atherosclerosis	Myocardial infarction (incident)	seq.6583.67	SERPINA10	coxph	-0.00891558	0.042454	0.833663	1	0	1	0
Disease	Atherosclerosis	Myocardial infarction (incident)	seq.6584.1	HRC	coxph	-0.0263683	0.0418106	0.528262	1	0	1	0
Disease	Atherosclerosis	Myocardial infarction (incident)	seq.6586.19	ADAM11	coxph	0.0504657	0.0471271	0.28424	1	0	1	0
Disease	Atherosclerosis	Myocardial infarction (incident)	seq.6587.6	LRFN5	coxph	-0.0524206	0.0450189	0.244256	1	0	1	0
Disease	Atherosclerosis	Myocardial infarction (incident)	seq.6590.54	NRP2	coxph	0.00561913	0.0430188	0.896076	1	0	1	0
Disease	Atherosclerosis	Myocardial infarction (incident)	seq.6593.5	GALNT3	coxph	-0.0151518	0.0430338	0.72477	1	0	1	0
Disease	Atherosclerosis	Myocardial infarction (incident)	seq.6594.64	SAYSD1	coxph	-0.0603291	0.0439201	0.169563	1	0	1	0
Disease	Atherosclerosis	Myocardial infarction (incident)	seq.6597.24	FAM174A	coxph	-0.0653554	0.0409143	0.110182	1	0	1	0
Disease	Atherosclerosis	Myocardial infarction (incident)	seq.6599.5	APCDD1	coxph	0.031801	0.0445171	0.475008	1	0	1	0
Disease	Atherosclerosis	Myocardial infarction (incident)	seq.6600.70	RELL2	coxph	-0.0251855	0.0405043	0.534074	1	0	1	0
Disease	Atherosclerosis	Myocardial infarction (incident)	seq.6603.18	ANOS1	coxph	-0.0173033	0.0429639	0.687139	1	0	1	0
Disease	Atherosclerosis	Myocardial infarction (incident)	seq.6604.59	NDNF	coxph	-0.0605715	0.0511111	0.23598	1	0	1	0
Disease	Atherosclerosis	Myocardial infarction (incident)	seq.6605.17	IGFALS	coxph	-0.113647	0.0444797	0.0106177	1	0	1	0
Disease	Atherosclerosis	Myocardial infarction (incident)	seq.6606.61	KISS1	coxph	-0.0934414	0.0435937	0.0320762	1	0	1	0
Disease	Atherosclerosis	Myocardial infarction (incident)	seq.6609.22	CNP	coxph	0.00941965	0.042126	0.823063	1	0	1	0
Disease	Atherosclerosis	Myocardial infarction (incident)	seq.6611.8	POGLUT2	coxph	-0.042412	0.0428593	0.322388	1	0	1	0
Disease	Atherosclerosis	Myocardial infarction (incident)	seq.6612.90	BRICD5	coxph	0.0783721	0.0446696	0.079348	1	0	1	0
Disease	Atherosclerosis	Myocardial infarction (incident)	seq.6617.12	FCRL6	coxph	-0.0160304	0.0449279	0.72124	1	0	1	0
Disease	Atherosclerosis	Myocardial infarction (incident)	seq.6620.82	LINGO1	coxph	0.1132	0.0447483	0.0114155	1	0	1	0
Disease	Atherosclerosis	Myocardial infarction (incident)	seq.6621.10	RLN2	coxph	0.0229521	0.0454106	0.613254	1	0	1	0
Disease	Atherosclerosis	Myocardial infarction (incident)	seq.6622.90	APLN	coxph	-0.0713975	0.044634	0.109682	1	0	1	0
Disease	Atherosclerosis	Myocardial infarction (incident)	seq.6624.94	WNT11	coxph	0.0401054	0.0435834	0.35747	1	0	1	0
Disease	Atherosclerosis	Myocardial infarction (incident)	seq.6625.31	ATAD1	coxph	0.020355	0.0401229	0.611933	1	0	1	0
Disease	Atherosclerosis	Myocardial infarction (incident)	seq.6626.81	CHST12	coxph	0.0886236	0.0413524	0.0321025	1	0	1	0
Disease	Atherosclerosis	Myocardial infarction (incident)	seq.6627.25	PNLIPRP1	coxph	0.014389	0.0436121	0.741452	1	0	1	0
Disease	Atherosclerosis	Myocardial infarction (incident)	seq.6629.3	DEFB1	coxph	-0.0175318	0.0433052	0.685592	1	0	1	0
Disease	Atherosclerosis	Myocardial infarction (incident)	seq.6631.17	COL9A1	coxph	-0.0134596	0.04263	0.752207	1	0	1	0
Disease	Atherosclerosis	Myocardial infarction (incident)	seq.6633.43	None	coxph	0.0642428	0.0436264	0.140868	1	0	1	0
Disease	Atherosclerosis	Myocardial infarction (incident)	seq.6641.60	UBB	coxph	-0.0616687	0.0427457	0.149108	1	0	1	0
Disease	Atherosclerosis	Myocardial infarction (incident)	seq.6645.53	POSTN	coxph	0.0335069	0.0447867	0.454373	1	0	1	0
Disease	Atherosclerosis	Myocardial infarction (incident)	seq.6647.55	UBC	coxph	0.0409167	0.0434511	0.346361	1	0	1	0
Disease	Atherosclerosis	Myocardial infarction (incident)	seq.6649.51	NTN1	coxph	0.0188947	0.0443972	0.670412	1	0	1	0
Disease	Atherosclerosis	Myocardial infarction (incident)	seq.6651.74	UBB	coxph	0.0294384	0.0443838	0.507158	1	0	1	0
Disease	Atherosclerosis	Myocardial infarction (incident)	seq.6653.58	CD47	coxph	-0.0479963	0.0522361	0.358183	1	0	1	0
Disease	Atherosclerosis	Myocardial infarction (incident)	seq.6706.18	ALPG	coxph	0.0801664	0.0415335	0.0535868	1	0	1	0
Disease	Atherosclerosis	Myocardial infarction (incident)	seq.6713.4	LRP11	coxph	-0.0119802	0.0462867	0.79577	1	0	1	0
Disease	Atherosclerosis	Myocardial infarction (incident)	seq.6715.63	ALPG	coxph	0.0828087	0.0409724	0.0432709	1	0	1	0
Disease	Atherosclerosis	Myocardial infarction (incident)	seq.6895.1	TFRC	coxph	0.0999767	0.0423809	0.0183239	1	0	1	0
Disease	Atherosclerosis	Myocardial infarction (incident)	seq.6896.3	C1orf162	coxph	0.120788	0.0432326	0.00520739	1	0	1	0
Disease	Atherosclerosis	Myocardial infarction (incident)	seq.6897.38	B3GAT3	coxph	0.0191325	0.0406851	0.638171	1	0	1	0
Disease	Atherosclerosis	Myocardial infarction (incident)	seq.6899.37	PCBD2	coxph	-0.0146179	0.0432833	0.735569	1	0	1	0
Disease	Atherosclerosis	Myocardial infarction (incident)	seq.6900.30	UBE2J1	coxph	-0.0416637	0.0421714	0.323172	1	0	1	0
Disease	Atherosclerosis	Myocardial infarction (incident)	seq.6904.14	LRRTM2	coxph	-0.0982595	0.0449607	0.0288558	1	0	1	0
Disease	Atherosclerosis	Myocardial infarction (incident)	seq.6907.17	TMCO5A	coxph	-0.023861	0.0432167	0.580863	1	0	1	0
Disease	Atherosclerosis	Myocardial infarction (incident)	seq.6909.40	MGAT2	coxph	-0.025861	0.0419756	0.53783	1	0	1	0
Disease	Atherosclerosis	Myocardial infarction (incident)	seq.6911.103	CLEC6A	coxph	0.00516843	0.039949	0.89706	1	0	1	0
Disease	Atherosclerosis	Myocardial infarction (incident)	seq.6912.6	MICU3	coxph	0.0222429	0.0416335	0.593165	1	0	1	0
Disease	Atherosclerosis	Myocardial infarction (incident)	seq.6913.189	HMGB2	coxph	0.127671	0.0402457	0.0015124	1	0	1	0
Disease	Atherosclerosis	Myocardial infarction (incident)	seq.6914.15	AMIGO2	coxph	0.0197735	0.0444353	0.656323	1	0	1	0
Disease	Atherosclerosis	Myocardial infarction (incident)	seq.6915.2	CD164L2	coxph	-0.0198595	0.0441017	0.652485	1	0	1	0
Disease	Atherosclerosis	Myocardial infarction (incident)	seq.6917.49	LRRC3	coxph	0.0371053	0.040872	0.363961	1	0	1	0
Disease	Atherosclerosis	Myocardial infarction (incident)	seq.6918.183	CCK	coxph	0.083884	0.0425253	0.0485448	1	0	1	0
Disease	Atherosclerosis	Myocardial infarction (incident)	seq.6919.3	HBZ	coxph	-0.0287075	0.0425528	0.49991	1	0	1	0
Disease	Atherosclerosis	Myocardial infarction (incident)	seq.6920.1	GFRAL	coxph	-0.0680684	0.0411782	0.0983264	1	0	1	0
Disease	Atherosclerosis	Myocardial infarction (incident)	seq.6921.24	B4GALT3	coxph	-0.0286478	0.0499023	0.565915	1	0	1	0
Disease	Atherosclerosis	Myocardial infarction (incident)	seq.6923.1	PLOD2	coxph	-0.043597	0.0409458	0.28699	1	0	1	0
Disease	Atherosclerosis	Myocardial infarction (incident)	seq.6925.26	SNX8	coxph	0.0652565	0.041396	0.114935	1	0	1	0
Disease	Atherosclerosis	Myocardial infarction (incident)	seq.6927.7	NDST1	coxph	-0.14001	0.0437957	0.00138915	1	0	1	0
Disease	Atherosclerosis	Myocardial infarction (incident)	seq.6929.10	ST8SIA3	coxph	-0.00455207	0.0407139	0.910977	1	0	1	0
Disease	Atherosclerosis	Myocardial infarction (incident)	seq.6930.95	ST8SIA6	coxph	-0.0425937	0.0439301	0.332257	1	0	1	0
Disease	Atherosclerosis	Myocardial infarction (incident)	seq.6931.10	CTAG1A	coxph	0.0761211	0.0422275	0.0714447	1	0	1	0
Disease	Atherosclerosis	Myocardial infarction (incident)	seq.6932.42	ITGA5	coxph	0.011404	0.0536979	0.831815	1	0	1	0
Disease	Atherosclerosis	Myocardial infarction (incident)	seq.6933.20	MRPL34	coxph	0.00246657	0.0456049	0.956867	1	0	1	0
Disease	Atherosclerosis	Myocardial infarction (incident)	seq.6935.123	BAMBI	coxph	0.0360095	0.0450068	0.423659	1	0	1	0
Disease	Atherosclerosis	Myocardial infarction (incident)	seq.6936.7	PMEPA1	coxph	-0.00961614	0.0456798	0.833268	1	0	1	0
Disease	Atherosclerosis	Myocardial infarction (incident)	seq.6937.251	C1orf43	coxph	-0.0290517	0.044165	0.510667	1	0	1	0
Disease	Atherosclerosis	Myocardial infarction (incident)	seq.6938.21	PCDHGA12	coxph	0.14688	0.0467209	0.00166785	1	0	1	0
Disease	Atherosclerosis	Myocardial infarction (incident)	seq.6940.18	JPH1	coxph	-0.0286991	0.0424646	0.499146	1	0	1	0
Disease	Atherosclerosis	Myocardial infarction (incident)	seq.6941.11	SUMF1	coxph	0.0497687	0.0427862	0.244751	1	0	1	0
Disease	Atherosclerosis	Myocardial infarction (incident)	seq.6947.4	ST3GAL6	coxph	-0.0940643	0.0403661	0.0197912	1	0	1	0
Disease	Atherosclerosis	Myocardial infarction (incident)	seq.6948.82	FIG4	coxph	0.000268692	0.0404127	0.994695	1	0	1	0
Disease	Atherosclerosis	Myocardial infarction (incident)	seq.6951.26	ASIC4	coxph	-0.0499313	0.044392	0.260682	1	0	1	0
Disease	Atherosclerosis	Myocardial infarction (incident)	seq.6955.68	SNX1	coxph	0.000968209	0.0417056	0.981478	1	0	1	0
Disease	Atherosclerosis	Myocardial infarction (incident)	seq.6957.14	PNLIPRP2	coxph	-0.022766	0.0402245	0.571413	1	0	1	0
Disease	Atherosclerosis	Myocardial infarction (incident)	seq.6961.14	IGFL3	coxph	0.0805532	0.0418315	0.0541466	1	0	1	0
Disease	Atherosclerosis	Myocardial infarction (incident)	seq.6962.5	HLA-DRB3	coxph	-0.0490236	0.0412383	0.234523	1	0	1	0
Disease	Atherosclerosis	Myocardial infarction (incident)	seq.6963.82	SELPLG	coxph	-0.0413896	0.0437415	0.34403	1	0	1	0
Disease	Atherosclerosis	Myocardial infarction (incident)	seq.6965.19	CNTNAP2	coxph	0.00388348	0.0420699	0.926451	1	0	1	0
Disease	Atherosclerosis	Myocardial infarction (incident)	seq.6966.144	STX1B	coxph	-0.0294267	0.0460343	0.522671	1	0	1	0
Disease	Atherosclerosis	Myocardial infarction (incident)	seq.6969.14	WFDC5	coxph	-0.0277935	0.0468472	0.552994	1	0	1	0
Disease	Atherosclerosis	Myocardial infarction (incident)	seq.6973.111	IGF2	coxph	-0.0851686	0.0502562	0.0901348	1	0	1	0
Disease	Atherosclerosis	Myocardial infarction (incident)	seq.6974.6	CD74	coxph	-0.0821296	0.0454699	0.0708807	1	0	1	0
Disease	Atherosclerosis	Myocardial infarction (incident)	seq.6975.52	SNAPIN	coxph	-0.136275	0.0435794	0.00176574	1	0	1	0
Disease	Atherosclerosis	Myocardial infarction (incident)	seq.6984.6	IGSF8	coxph	-0.0455556	0.0444682	0.305621	1	0	1	0
Disease	Atherosclerosis	Myocardial infarction (incident)	seq.6986.17	HS3ST3B1	coxph	-0.0277844	0.0473038	0.556962	1	0	1	0
Disease	Atherosclerosis	Myocardial infarction (incident)	seq.6990.44	SDF2L1	coxph	0.126998	0.044133	0.00400692	1	0	1	0
Disease	Atherosclerosis	Myocardial infarction (incident)	seq.6991.24	FUT9	coxph	-0.0601705	0.0449679	0.180871	1	0	1	0
Disease	Atherosclerosis	Myocardial infarction (incident)	seq.6992.67	HBD	coxph	0.0925089	0.0456506	0.0427182	1	0	1	0
Disease	Atherosclerosis	Myocardial infarction (incident)	seq.6993.8	NT5E	coxph	0.0395613	0.0394578	0.316043	1	0	1	0
Disease	Atherosclerosis	Myocardial infarction (incident)	seq.6994.19	C3orf18	coxph	-0.00560828	0.0440536	0.898698	1	0	1	0
Disease	Atherosclerosis	Myocardial infarction (incident)	seq.6997.32	RAB26	coxph	-0.00915851	0.0410563	0.823479	1	0	1	0
Disease	Atherosclerosis	Myocardial infarction (incident)	seq.6998.106	ASPH	coxph	-0.00502943	0.0440962	0.909193	1	0	1	0
Disease	Atherosclerosis	Myocardial infarction (incident)	seq.7002.1	MXRA8	coxph	-0.0705105	0.0425751	0.0976929	1	0	1	0
Disease	Atherosclerosis	Myocardial infarction (incident)	seq.7003.4	GALNT10	coxph	0.0203062	0.0392209	0.60464	1	0	1	0
Disease	Atherosclerosis	Myocardial infarction (incident)	seq.7006.4	COL25A1	coxph	0.0271802	0.0403449	0.500505	1	0	1	0
Disease	Atherosclerosis	Myocardial infarction (incident)	seq.7007.24	TRAPPC4	coxph	0.0347417	0.0401418	0.386779	1	0	1	0
Disease	Atherosclerosis	Myocardial infarction (incident)	seq.7008.13	EVA1C	coxph	0.108626	0.0423995	0.0104079	1	0	1	0
Disease	Atherosclerosis	Myocardial infarction (incident)	seq.7009.6	CD72	coxph	0.0740682	0.0442234	0.0939603	1	0	1	0
Disease	Atherosclerosis	Myocardial infarction (incident)	seq.7009.8	CD72	coxph	0.0561015	0.0433401	0.195511	1	0	1	0
Disease	Atherosclerosis	Myocardial infarction (incident)	seq.7011.8	KCNIP4	coxph	-0.00628658	0.0413966	0.879295	1	0	1	0
Disease	Atherosclerosis	Myocardial infarction (incident)	seq.7012.35	VNN2	coxph	0.101995	0.040742	0.0122998	1	0	1	0
Disease	Atherosclerosis	Myocardial infarction (incident)	seq.7015.8	LILRB5	coxph	0.0706397	0.0400414	0.077704	1	0	1	0
Disease	Atherosclerosis	Myocardial infarction (incident)	seq.7016.12	GCNT1	coxph	-0.0233375	0.0412426	0.571489	1	0	1	0
Disease	Atherosclerosis	Myocardial infarction (incident)	seq.7018.10	TSR3	coxph	0.0375047	0.0428635	0.381585	1	0	1	0
Disease	Atherosclerosis	Myocardial infarction (incident)	seq.7019.13	SEMA7A	coxph	0.019505	0.0444821	0.66103	1	0	1	0
Disease	Atherosclerosis	Myocardial infarction (incident)	seq.7020.13	CHST5	coxph	0.0342457	0.0398754	0.390441	1	0	1	0
Disease	Atherosclerosis	Myocardial infarction (incident)	seq.7038.45	ST8SIA4	coxph	0.0695059	0.041436	0.0934587	1	0	1	0
Disease	Atherosclerosis	Myocardial infarction (incident)	seq.7045.4	BNIP3	coxph	-0.0012592	0.0406374	0.975281	1	0	1	0
Disease	Atherosclerosis	Myocardial infarction (incident)	seq.7046.6	C20orf173	coxph	0.0619513	0.0477012	0.194034	1	0	1	0
Disease	Atherosclerosis	Myocardial infarction (incident)	seq.7048.4	CEACAM19	coxph	0.0229217	0.0399193	0.565832	1	0	1	0
Disease	Atherosclerosis	Myocardial infarction (incident)	seq.7049.2	ADAM23	coxph	-0.0842889	0.0429018	0.0494499	1	0	1	0
Disease	Atherosclerosis	Myocardial infarction (incident)	seq.7050.5	NEGR1	coxph	-0.0661359	0.0440443	0.133206	1	0	1	0
Disease	Atherosclerosis	Myocardial infarction (incident)	seq.7054.87	CLEC2D	coxph	-0.0718495	0.0445009	0.106405	1	0	1	0
Disease	Atherosclerosis	Myocardial infarction (incident)	seq.7056.16	SLC3A2	coxph	-0.0337923	0.0420157	0.421236	1	0	1	0
Disease	Atherosclerosis	Myocardial infarction (incident)	seq.7059.14	LILRA6	coxph	0.0970957	0.0399273	0.0150234	1	0	1	0
Disease	Atherosclerosis	Myocardial infarction (incident)	seq.7060.2	ERO1A	coxph	0.135039	0.043531	0.00192128	1	0	1	0
Disease	Atherosclerosis	Myocardial infarction (incident)	seq.7064.2	VAMP8	coxph	0.0364753	0.0450115	0.417737	1	0	1	0
Disease	Atherosclerosis	Myocardial infarction (incident)	seq.7065.1	MPIG6B	coxph	-0.051598	0.0411673	0.21007	1	0	1	0
Disease	Atherosclerosis	Myocardial infarction (incident)	seq.7066.199	FAM209B	coxph	0.030274	0.0399044	0.448053	1	0	1	0
Disease	Atherosclerosis	Myocardial infarction (incident)	seq.7069.9	TSNARE1	coxph	0.0382591	0.0463489	0.409111	1	0	1	0
Disease	Atherosclerosis	Myocardial infarction (incident)	seq.7070.25	KEL	coxph	-0.010345	0.0414719	0.803016	1	0	1	0
Disease	Atherosclerosis	Myocardial infarction (incident)	seq.7071.23	MAN1B1	coxph	-0.137561	0.0482116	0.00432698	1	0	1	0
Disease	Atherosclerosis	Myocardial infarction (incident)	seq.7073.69	C22orf15	coxph	0.00409747	0.039999	0.918408	1	0	1	0
Disease	Atherosclerosis	Myocardial infarction (incident)	seq.7076.17	ECEL1	coxph	-0.0269974	0.0412975	0.513286	1	0	1	0
Disease	Atherosclerosis	Myocardial infarction (incident)	seq.7081.2	BTN3A1	coxph	-0.011413	0.0438588	0.794693	1	0	1	0
Disease	Atherosclerosis	Myocardial infarction (incident)	seq.7082.2	B3GNT6	coxph	0.0576408	0.0450379	0.200606	1	0	1	0
Disease	Atherosclerosis	Myocardial infarction (incident)	seq.7083.74	MATN4	coxph	0.000484077	0.0415901	0.990713	1	0	1	0
Disease	Atherosclerosis	Myocardial infarction (incident)	seq.7084.1	DRAXIN	coxph	-0.00436371	0.0408634	0.914957	1	0	1	0
Disease	Atherosclerosis	Myocardial infarction (incident)	seq.7085.81	CDSN	coxph	0.0157371	0.0411098	0.701864	1	0	1	0
Disease	Atherosclerosis	Myocardial infarction (incident)	seq.7089.42	SYT11	coxph	0.0102604	0.0407306	0.801112	1	0	1	0
Disease	Atherosclerosis	Myocardial infarction (incident)	seq.7090.17	GALNT1	coxph	0.0890391	0.0444081	0.0449609	1	0	1	0
Disease	Atherosclerosis	Myocardial infarction (incident)	seq.7092.7	PDILT	coxph	0.049259	0.0394908	0.212268	1	0	1	0
Disease	Atherosclerosis	Myocardial infarction (incident)	seq.7096.30	RMDN1	coxph	0.0408951	0.0435888	0.348141	1	0	1	0
Disease	Atherosclerosis	Myocardial infarction (incident)	seq.7097.8	CDY1	coxph	-0.00714098	0.0417081	0.864056	1	0	1	0
Disease	Atherosclerosis	Myocardial infarction (incident)	seq.7099.33	FSTL5	coxph	-0.0457324	0.0405495	0.259397	1	0	1	0
Disease	Atherosclerosis	Myocardial infarction (incident)	seq.7100.31	CD2	coxph	0.000102205	0.0422426	0.99807	1	0	1	0
Disease	Atherosclerosis	Myocardial infarction (incident)	seq.7104.71	CABP7	coxph	-0.0144447	0.0408963	0.723937	1	0	1	0
Disease	Atherosclerosis	Myocardial infarction (incident)	seq.7105.7	CABLES2	coxph	0.00215341	0.0403332	0.957421	1	0	1	0
Disease	Atherosclerosis	Myocardial infarction (incident)	seq.7106.37	OOSP2	coxph	0.00567429	0.0418708	0.892202	1	0	1	0
Disease	Atherosclerosis	Myocardial infarction (incident)	seq.7108.7	SMIM24	coxph	0.0405015	0.0403746	0.315792	1	0	1	0
Disease	Atherosclerosis	Myocardial infarction (incident)	seq.7110.2	DNAJB11	coxph	-0.00181148	0.041817	0.965447	1	0	1	0
Disease	Atherosclerosis	Myocardial infarction (incident)	seq.7113.1	GRPEL1	coxph	0.110968	0.0416537	0.0077201	1	0	1	0
Disease	Atherosclerosis	Myocardial infarction (incident)	seq.7115.5	SEMG1	coxph	-0.0327891	0.0412055	0.42618	1	0	1	0
Disease	Atherosclerosis	Myocardial infarction (incident)	seq.7116.31	OSCAR	coxph	-0.0192184	0.0428073	0.653466	1	0	1	0
Disease	Atherosclerosis	Myocardial infarction (incident)	seq.7117.21	SERPINI2	coxph	-0.0236459	0.0484852	0.625767	1	0	1	0
Disease	Atherosclerosis	Myocardial infarction (incident)	seq.7118.24	IGDCC3	coxph	-0.0235038	0.0444508	0.596972	1	0	1	0
Disease	Atherosclerosis	Myocardial infarction (incident)	seq.7121.2	SYT7	coxph	-0.0376798	0.0454577	0.407163	1	0	1	0
Disease	Atherosclerosis	Myocardial infarction (incident)	seq.7122.31	LGR5	coxph	0.0030222	0.0424135	0.943194	1	0	1	0
Disease	Atherosclerosis	Myocardial infarction (incident)	seq.7123.25	MRPL52	coxph	-0.0284091	0.0455845	0.533141	1	0	1	0
Disease	Atherosclerosis	Myocardial infarction (incident)	seq.7124.18	IL21	coxph	-0.0137268	0.0404939	0.734622	1	0	1	0
Disease	Atherosclerosis	Myocardial infarction (incident)	seq.7127.3	APOA2	coxph	0.0380896	0.044091	0.387651	1	0	1	0
Disease	Atherosclerosis	Myocardial infarction (incident)	seq.7128.9	VWA2	coxph	-0.0947986	0.0410175	0.0208232	1	0	1	0
Disease	Atherosclerosis	Myocardial infarction (incident)	seq.7130.4	LAIR2	coxph	2.79155746098257e-05	0.0407238	0.999453	1	0	1	0
Disease	Atherosclerosis	Myocardial infarction (incident)	seq.7131.207	TNC	coxph	0.138099	0.0418286	0.000961508	1	0	1	0
Disease	Atherosclerosis	Myocardial infarction (incident)	seq.7131.8	CETP	coxph	0.0653064	0.0408622	0.109996	1	0	1	0
Disease	Atherosclerosis	Myocardial infarction (incident)	seq.7132.55	C1QL4	coxph	0.00442434	0.0423622	0.91682	1	0	1	0
Disease	Atherosclerosis	Myocardial infarction (incident)	seq.7134.14	BCL2L2	coxph	-0.0184861	0.0418982	0.659058	1	0	1	0
Disease	Atherosclerosis	Myocardial infarction (incident)	seq.7136.107	HBE1	coxph	-0.0732714	0.0496502	0.140011	1	0	1	0
Disease	Atherosclerosis	Myocardial infarction (incident)	seq.7137.8	MSRA	coxph	-0.0395485	0.0445021	0.374171	1	0	1	0
Disease	Atherosclerosis	Myocardial infarction (incident)	seq.7139.14	SLITRK4	coxph	-0.0902812	0.0523419	0.0845572	1	0	1	0
Disease	Atherosclerosis	Myocardial infarction (incident)	seq.7140.1	CELA2A	coxph	-0.0099246	0.0413613	0.81037	1	0	1	0
Disease	Atherosclerosis	Myocardial infarction (incident)	seq.7141.21	MGAT4B	coxph	0.0354511	0.043044	0.410167	1	0	1	0
Disease	Atherosclerosis	Myocardial infarction (incident)	seq.7142.5	CPN1	coxph	-0.0103283	0.0479851	0.829579	1	0	1	0
Disease	Atherosclerosis	Myocardial infarction (incident)	seq.7143.9	None	coxph	-0.0132977	0.0413025	0.747484	1	0	1	0
Disease	Atherosclerosis	Myocardial infarction (incident)	seq.7144.234	KAZALD1	coxph	0.0473467	0.0434056	0.275362	1	0	1	0
Disease	Atherosclerosis	Myocardial infarction (incident)	seq.7145.1	ITIH3	coxph	0.180584	0.0449518	5.88731880546654e-05	0.429068	0	1	0
Disease	Atherosclerosis	Myocardial infarction (incident)	seq.7146.16	PDIA4	coxph	0.0118745	0.0464736	0.798329	1	0	1	0
Disease	Atherosclerosis	Myocardial infarction (incident)	seq.7146.5	PDIA4	coxph	0.0322349	0.0400744	0.42118	1	0	1	0
Disease	Atherosclerosis	Myocardial infarction (incident)	seq.7147.35	WFDC8	coxph	0.159805	0.0414184	0.000114179	0.832137	0	1	0
Disease	Atherosclerosis	Myocardial infarction (incident)	seq.7148.42	ANTKMT	coxph	-0.0202702	0.0402575	0.614604	1	0	1	0
Disease	Atherosclerosis	Myocardial infarction (incident)	seq.7152.5	HAVCR2	coxph	-0.0470151	0.0423089	0.266468	1	0	1	0
Disease	Atherosclerosis	Myocardial infarction (incident)	seq.7153.66	NGRN	coxph	0.0262173	0.043084	0.542845	1	0	1	0
Disease	Atherosclerosis	Myocardial infarction (incident)	seq.7154.92	LEG1	coxph	-0.0774104	0.0421073	0.0660022	1	0	1	0
Disease	Atherosclerosis	Myocardial infarction (incident)	seq.7155.46	C4BPB	coxph	-0.108626	0.0443046	0.0142142	1	0	1	0
Disease	Atherosclerosis	Myocardial infarction (incident)	seq.7156.2	FUT10	coxph	-0.0527157	0.0430389	0.220636	1	0	1	0
Disease	Atherosclerosis	Myocardial infarction (incident)	seq.7157.22	PCDHA4	coxph	-0.0402817	0.0417913	0.335108	1	0	1	0
Disease	Atherosclerosis	Myocardial infarction (incident)	seq.7161.25	H6PD	coxph	0.00560791	0.0415571	0.892656	1	0	1	0
Disease	Atherosclerosis	Myocardial infarction (incident)	seq.7163.26	LACRT	coxph	-0.00393304	0.041501	0.924498	1	0	1	0
Disease	Atherosclerosis	Myocardial infarction (incident)	seq.7167.102	VAPA	coxph	0.147188	0.0448067	0.00102	1	0	1	0
Disease	Atherosclerosis	Myocardial infarction (incident)	seq.7173.141	TMEM132C	coxph	-0.0310393	0.0440495	0.48103	1	0	1	0
Disease	Atherosclerosis	Myocardial infarction (incident)	seq.7174.15	CD38	coxph	-0.0645209	0.0424872	0.128864	1	0	1	0
Disease	Atherosclerosis	Myocardial infarction (incident)	seq.7175.4	PCDHGA2	coxph	0.0656008	0.0402696	0.103304	1	0	1	0
Disease	Atherosclerosis	Myocardial infarction (incident)	seq.7178.59	DEPP1	coxph	-0.0476763	0.041156	0.246689	1	0	1	0
Disease	Atherosclerosis	Myocardial infarction (incident)	seq.7179.69	NFASC	coxph	0.0831247	0.042432	0.0501115	1	0	1	0
Disease	Atherosclerosis	Myocardial infarction (incident)	seq.7180.114	IFNA14	coxph	-0.0140153	0.0439229	0.749659	1	0	1	0
Disease	Atherosclerosis	Myocardial infarction (incident)	seq.7181.17	VAPB	coxph	-0.0571778	0.0426497	0.180039	1	0	1	0
Disease	Atherosclerosis	Myocardial infarction (incident)	seq.7182.1	CES1	coxph	-0.0806313	0.0450568	0.0735267	1	0	1	0
Disease	Atherosclerosis	Myocardial infarction (incident)	seq.7183.102	ANGPTL8	coxph	-0.00332684	0.0452561	0.941399	1	0	1	0
Disease	Atherosclerosis	Myocardial infarction (incident)	seq.7184.13	CEACAM7	coxph	-0.0412212	0.041171	0.316721	1	0	1	0
Disease	Atherosclerosis	Myocardial infarction (incident)	seq.7185.29	GP5	coxph	-0.0818864	0.0413126	0.0474664	1	0	1	0
Disease	Atherosclerosis	Myocardial infarction (incident)	seq.7186.111	STX3	coxph	0.0978136	0.0405465	0.0158487	1	0	1	0
Disease	Atherosclerosis	Myocardial infarction (incident)	seq.7187.3	PPM1L	coxph	0.0342618	0.0407585	0.40057	1	0	1	0
Disease	Atherosclerosis	Myocardial infarction (incident)	seq.7189.55	CHST3	coxph	-0.00768437	0.0458186	0.866809	1	0	1	0
Disease	Atherosclerosis	Myocardial infarction (incident)	seq.7190.50	EPHA4	coxph	-0.0957305	0.0446983	0.0322173	1	0	1	0
Disease	Atherosclerosis	Myocardial infarction (incident)	seq.7191.32	SLMAP	coxph	-0.0545253	0.0462659	0.238589	1	0	1	0
Disease	Atherosclerosis	Myocardial infarction (incident)	seq.7192.37	IFNLR1	coxph	0.0109695	0.0432005	0.799556	1	0	1	0
Disease	Atherosclerosis	Myocardial infarction (incident)	seq.7193.98	PCDHAC1	coxph	0.00763214	0.0435985	0.861036	1	0	1	0
Disease	Atherosclerosis	Myocardial infarction (incident)	seq.7194.36	NPTN	coxph	-0.110534	0.0439428	0.0118897	1	0	1	0
Disease	Atherosclerosis	Myocardial infarction (incident)	seq.7195.119	EPHA7	coxph	-0.0181042	0.0458655	0.693048	1	0	1	0
Disease	Atherosclerosis	Myocardial infarction (incident)	seq.7196.21	IFNW1	coxph	-0.0187601	0.043683	0.667589	1	0	1	0
Disease	Atherosclerosis	Myocardial infarction (incident)	seq.7197.2	DNAJC15	coxph	-0.00703149	0.0437458	0.872302	1	0	1	0
Disease	Atherosclerosis	Myocardial infarction (incident)	seq.7198.197	FAM20B	coxph	-0.141951	0.0417501	0.000673834	1	0	1	0
Disease	Atherosclerosis	Myocardial infarction (incident)	seq.7199.3	SYN3	coxph	-0.0975485	0.043852	0.0261154	1	0	1	0
Disease	Atherosclerosis	Myocardial infarction (incident)	seq.7200.4	LRFN2	coxph	-0.0744807	0.0423516	0.0786405	1	0	1	0
Disease	Atherosclerosis	Myocardial infarction (incident)	seq.7201.5	ISCU	coxph	0.00669708	0.0403726	0.86825	1	0	1	0
Disease	Atherosclerosis	Myocardial infarction (incident)	seq.7202.107	SEMA6C	coxph	0.0490461	0.0423935	0.247302	1	0	1	0
Disease	Atherosclerosis	Myocardial infarction (incident)	seq.7203.125	RFNG	coxph	-0.0460551	0.0542088	0.395554	1	0	1	0
Disease	Atherosclerosis	Myocardial infarction (incident)	seq.7204.1	CEACAM21	coxph	0.0023815	0.0410083	0.95369	1	0	1	0
Disease	Atherosclerosis	Myocardial infarction (incident)	seq.7206.20	FBP1	coxph	0.0377032	0.0424764	0.374742	1	0	1	0
Disease	Atherosclerosis	Myocardial infarction (incident)	seq.7207.4	IK	coxph	-0.021539	0.0469151	0.646157	1	0	1	0
Disease	Atherosclerosis	Myocardial infarction (incident)	seq.7208.60	MGAT4C	coxph	0.0286523	0.0400014	0.473818	1	0	1	0
Disease	Atherosclerosis	Myocardial infarction (incident)	seq.7210.25	APLP1	coxph	-0.158506	0.0428336	0.000215173	1	0	1	0
Disease	Atherosclerosis	Myocardial infarction (incident)	seq.7211.2	RNASE1	coxph	0.1896	0.0544714	0.000500045	1	0	1	0
Disease	Atherosclerosis	Myocardial infarction (incident)	seq.7215.18	CYB5R3	coxph	-0.0037521	0.0512794	0.941671	1	0	1	0
Disease	Atherosclerosis	Myocardial infarction (incident)	seq.7218.87	ATP1B2	coxph	-0.0369594	0.0426714	0.386414	1	0	1	0
Disease	Atherosclerosis	Myocardial infarction (incident)	seq.7219.152	HSPA1A	coxph	0.0973981	0.0413339	0.0184543	1	0	1	0
Disease	Atherosclerosis	Myocardial infarction (incident)	seq.7221.56	CKAP4	coxph	0.0198955	0.0452249	0.659993	1	0	1	0
Disease	Atherosclerosis	Myocardial infarction (incident)	seq.7223.60	S100A13	coxph	0.063215	0.0423908	0.135898	1	0	1	0
Disease	Atherosclerosis	Myocardial infarction (incident)	seq.7224.11	TRAT1	coxph	-0.0247398	0.0407327	0.543606	1	0	1	0
Disease	Atherosclerosis	Myocardial infarction (incident)	seq.7225.51	MMGT1	coxph	-0.0361061	0.043301	0.404371	1	0	1	0
Disease	Atherosclerosis	Myocardial infarction (incident)	seq.7227.75	COCH	coxph	-0.0683875	0.0411645	0.0966491	1	0	1	0
Disease	Atherosclerosis	Myocardial infarction (incident)	seq.7228.2	ST6GALNAC6	coxph	-0.00311086	0.0434788	0.942961	1	0	1	0
Disease	Atherosclerosis	Myocardial infarction (incident)	seq.7231.37	TMPRSS11A	coxph	0.0045159	0.0435288	0.917371	1	0	1	0
Disease	Atherosclerosis	Myocardial infarction (incident)	seq.7233.73	P2RX6	coxph	0.00641486	0.0444517	0.885255	1	0	1	0
Disease	Atherosclerosis	Myocardial infarction (incident)	seq.7234.12	COLGALT2	coxph	-0.0369802	0.0412148	0.369582	1	0	1	0
Disease	Atherosclerosis	Myocardial infarction (incident)	seq.7239.9	GSTM1	coxph	-0.0392526	0.0466194	0.399799	1	0	1	0
Disease	Atherosclerosis	Myocardial infarction (incident)	seq.7240.2	MBTPS1	coxph	-0.0104245	0.0432497	0.809531	1	0	1	0
Disease	Atherosclerosis	Myocardial infarction (incident)	seq.7241.12	CD247	coxph	0.00719589	0.0442289	0.870757	1	0	1	0
Disease	Atherosclerosis	Myocardial infarction (incident)	seq.7242.14	VSTM4	coxph	0.0471186	0.0432747	0.27623	1	0	1	0
Disease	Atherosclerosis	Myocardial infarction (incident)	seq.7243.8	IFNB1	coxph	-0.00590361	0.0442076	0.893764	1	0	1	0
Disease	Atherosclerosis	Myocardial infarction (incident)	seq.7244.16	IGFLR1	coxph	0.164756	0.0485189	0.000684513	1	0	1	0
Disease	Atherosclerosis	Myocardial infarction (incident)	seq.7245.2	CELF2	coxph	0.0967864	0.0415579	0.0198615	1	0	1	0
Disease	Atherosclerosis	Myocardial infarction (incident)	seq.7246.4	FREM2	coxph	-0.0719182	0.0452891	0.11229	1	0	1	0
Disease	Atherosclerosis	Myocardial infarction (incident)	seq.7247.1	GORAB	coxph	0.0311245	0.0421595	0.460358	1	0	1	0
Disease	Atherosclerosis	Myocardial infarction (incident)	seq.7249.307	BCL2L10	coxph	-0.139391	0.0500708	0.0053714	1	0	1	0
Disease	Atherosclerosis	Myocardial infarction (incident)	seq.7249.37	BCL2L10	coxph	0.0793499	0.0416478	0.0567463	1	0	1	0
Disease	Atherosclerosis	Myocardial infarction (incident)	seq.7251.64	C1QTNF3	coxph	-0.137837	0.0430624	0.0013702	1	0	1	0
Disease	Atherosclerosis	Myocardial infarction (incident)	seq.7253.6	QKI	coxph	-0.0295794	0.0403095	0.463066	1	0	1	0
Disease	Atherosclerosis	Myocardial infarction (incident)	seq.7257.18	PTH2	coxph	0.0331319	0.0391028	0.396827	1	0	1	0
Disease	Atherosclerosis	Myocardial infarction (incident)	seq.7258.5	PRG2	coxph	0.0358257	0.0403706	0.374852	1	0	1	0
Disease	Atherosclerosis	Myocardial infarction (incident)	seq.7262.191	CHST14	coxph	0.0465401	0.0430132	0.279255	1	0	1	0
Disease	Atherosclerosis	Myocardial infarction (incident)	seq.7265.32	OSTN	coxph	-0.061838	0.0411319	0.132734	1	0	1	0
Disease	Atherosclerosis	Myocardial infarction (incident)	seq.7266.4	SERPINA9	coxph	-0.0707638	0.0436297	0.104821	1	0	1	0
Disease	Atherosclerosis	Myocardial infarction (incident)	seq.7267.2	SPTLC2	coxph	0.00901274	0.0439004	0.837338	1	0	1	0
Disease	Atherosclerosis	Myocardial infarction (incident)	seq.7268.12	IFNA4	coxph	0.021631	0.0468282	0.644137	1	0	1	0
Disease	Atherosclerosis	Myocardial infarction (incident)	seq.7551.33	LRRC32	coxph	0.020556	0.0438885	0.63952	1	0	1	0
Disease	Atherosclerosis	Myocardial infarction (incident)	seq.7624.19	ANK2	coxph	-0.0751866	0.0425521	0.0772401	1	0	1	0
Disease	Atherosclerosis	Myocardial infarction (incident)	seq.7625.27	YWHAQ	coxph	-0.0564177	0.0432492	0.19207	1	0	1	0
Disease	Atherosclerosis	Myocardial infarction (incident)	seq.7628.40	CRELD1	coxph	0.0372433	0.0417803	0.372711	1	0	1	0
Disease	Atherosclerosis	Myocardial infarction (incident)	seq.7638.30	LMAN2	coxph	-0.0968894	0.0433284	0.0253412	1	0	1	0
Disease	Atherosclerosis	Myocardial infarction (incident)	seq.7648.9	MYBPC1	coxph	0.0350031	0.0417869	0.402222	1	0	1	0
Disease	Atherosclerosis	Myocardial infarction (incident)	seq.7655.11	NPPB	coxph	0.310029	0.044608	3.65092975988155e-12	2.66079760900167e-08	1	6.65199402250418e-07	1
Disease	Atherosclerosis	Myocardial infarction (incident)	seq.7660.21	TPM4	coxph	-0.0225334	0.0405693	0.578601	1	0	1	0
Disease	Atherosclerosis	Myocardial infarction (incident)	seq.7693.13	TNFRSF10B	coxph	0.121411	0.0430824	0.00483072	1	0	1	0
Disease	Atherosclerosis	Myocardial infarction (incident)	seq.7695.106	SQSTM1	coxph	-0.0658299	0.0456285	0.149095	1	0	1	0
Disease	Atherosclerosis	Myocardial infarction (incident)	seq.7696.3	NBR1	coxph	-0.0446914	0.0445259	0.315515	1	0	1	0
Disease	Atherosclerosis	Myocardial infarction (incident)	seq.7713.102	FMR1	coxph	-0.0451797	0.0453459	0.319087	1	0	1	0
Disease	Atherosclerosis	Myocardial infarction (incident)	seq.7713.50	FMR1	coxph	0.0544089	0.0427513	0.203131	1	0	1	0
Disease	Atherosclerosis	Myocardial infarction (incident)	seq.7717.95	CFTR	coxph	-0.0222882	0.0421966	0.597362	1	0	1	0
Disease	Atherosclerosis	Myocardial infarction (incident)	seq.7721.81	FMR1	coxph	0.0751093	0.0443852	0.0906047	1	0	1	0
Disease	Atherosclerosis	Myocardial infarction (incident)	seq.7732.45	VAMP4	coxph	0.0532502	0.0433909	0.219739	1	0	1	0
Disease	Atherosclerosis	Myocardial infarction (incident)	seq.7735.17	SERPINF1	coxph	0.0281881	0.0469605	0.548338	1	0	1	0
Disease	Atherosclerosis	Myocardial infarction (incident)	seq.7736.28	OPALIN	coxph	-0.0625316	0.044943	0.164119	1	0	1	0
Disease	Atherosclerosis	Myocardial infarction (incident)	seq.7737.76	ITGB6	coxph	0.0628646	0.0383478	0.101145	1	0	1	0
Disease	Atherosclerosis	Myocardial infarction (incident)	seq.7738.299	STX2	coxph	0.0808971	0.0447222	0.0704699	1	0	1	0
Disease	Atherosclerosis	Myocardial infarction (incident)	seq.7740.33	FATE1	coxph	-0.0654573	0.0436058	0.133326	1	0	1	0
Disease	Atherosclerosis	Myocardial infarction (incident)	seq.7741.111	RTF1	coxph	-0.0575064	0.0474708	0.22574	1	0	1	0
Disease	Atherosclerosis	Myocardial infarction (incident)	seq.7742.11	RNF148	coxph	-0.0178737	0.0401693	0.656348	1	0	1	0
Disease	Atherosclerosis	Myocardial infarction (incident)	seq.7743.5	TIMM50	coxph	0.00605067	0.0435427	0.889482	1	0	1	0
Disease	Atherosclerosis	Myocardial infarction (incident)	seq.7744.10	LRP12	coxph	0.0173118	0.0426708	0.684959	1	0	1	0
Disease	Atherosclerosis	Myocardial infarction (incident)	seq.7745.3	CISD1	coxph	0.0518658	0.0416973	0.213549	1	0	1	0
Disease	Atherosclerosis	Myocardial infarction (incident)	seq.7747.47	NDUFB11	coxph	-0.0248776	0.0450841	0.581083	1	0	1	0
Disease	Atherosclerosis	Myocardial infarction (incident)	seq.7748.11	NDUFV2	coxph	0.0855575	0.041217	0.037914	1	0	1	0
Disease	Atherosclerosis	Myocardial infarction (incident)	seq.7751.121	SFRP2	coxph	-0.0105717	0.0430842	0.806168	1	0	1	0
Disease	Atherosclerosis	Myocardial infarction (incident)	seq.7752.31	CLEC4D	coxph	-0.0159602	0.043423	0.713208	1	0	1	0
Disease	Atherosclerosis	Myocardial infarction (incident)	seq.7753.21	HTATIP2	coxph	0.00651315	0.040637	0.872663	1	0	1	0
Disease	Atherosclerosis	Myocardial infarction (incident)	seq.7754.11	JAG1	coxph	0.00624423	0.0415049	0.880413	1	0	1	0
Disease	Atherosclerosis	Myocardial infarction (incident)	seq.7755.37	ITGB5	coxph	0.00624148	0.0433867	0.885613	1	0	1	0
Disease	Atherosclerosis	Myocardial infarction (incident)	seq.7756.37	KLRF1	coxph	-0.0154281	0.0412723	0.708544	1	0	1	0
Disease	Atherosclerosis	Myocardial infarction (incident)	seq.7757.5	HLA-DQA2	coxph	0.0366452	0.0415053	0.377288	1	0	1	0
Disease	Atherosclerosis	Myocardial infarction (incident)	seq.7758.217	RNF215	coxph	-0.0185425	0.0398591	0.641788	1	0	1	0
Disease	Atherosclerosis	Myocardial infarction (incident)	seq.7761.125	CHKB	coxph	-0.0303504	0.0433288	0.483636	1	0	1	0
Disease	Atherosclerosis	Myocardial infarction (incident)	seq.7762.30	SNN	coxph	-0.0171202	0.041633	0.680914	1	0	1	0
Disease	Atherosclerosis	Myocardial infarction (incident)	seq.7763.25	CDH11	coxph	-0.0556397	0.0436462	0.202384	1	0	1	0
Disease	Atherosclerosis	Myocardial infarction (incident)	seq.7765.15	ITM2A	coxph	-0.0356948	0.0453239	0.430961	1	0	1	0
Disease	Atherosclerosis	Myocardial infarction (incident)	seq.7766.25	ZP4	coxph	-0.0334751	0.0433746	0.440253	1	0	1	0
Disease	Atherosclerosis	Myocardial infarction (incident)	seq.7767.1	CLPSL2	coxph	-0.0527304	0.0446458	0.23757	1	0	1	0
Disease	Atherosclerosis	Myocardial infarction (incident)	seq.7768.10	CPM	coxph	-0.00497926	0.0420718	0.905789	1	0	1	0
Disease	Atherosclerosis	Myocardial infarction (incident)	seq.7769.29	SH3BP2	coxph	0.0314985	0.0416804	0.449819	1	0	1	0
Disease	Atherosclerosis	Myocardial infarction (incident)	seq.7770.25	NFU1	coxph	-0.0155213	0.0406965	0.702913	1	0	1	0
Disease	Atherosclerosis	Myocardial infarction (incident)	seq.7773.20	KIR2DL2	coxph	-0.0342792	0.0421176	0.415706	1	0	1	0
Disease	Atherosclerosis	Myocardial infarction (incident)	seq.7775.15	KLK11	coxph	0.0214551	0.0430735	0.618411	1	0	1	0
Disease	Atherosclerosis	Myocardial infarction (incident)	seq.7776.20	UNC5B	coxph	0.0738356	0.0520851	0.156309	1	0	1	0
Disease	Atherosclerosis	Myocardial infarction (incident)	seq.7778.104	CARD19	coxph	-0.0335986	0.0409773	0.412256	1	0	1	0
Disease	Atherosclerosis	Myocardial infarction (incident)	seq.7779.86	CHST11	coxph	0.00152748	0.0460646	0.973547	1	0	1	0
Disease	Atherosclerosis	Myocardial infarction (incident)	seq.7780.34	MZB1	coxph	0.0385204	0.0420159	0.359245	1	0	1	0
Disease	Atherosclerosis	Myocardial infarction (incident)	seq.7782.34	EDDM3B	coxph	0.0161238	0.0418367	0.699943	1	0	1	0
Disease	Atherosclerosis	Myocardial infarction (incident)	seq.7784.1	KNG1	coxph	0.0165333	0.0449837	0.713216	1	0	1	0
Disease	Atherosclerosis	Myocardial infarction (incident)	seq.7785.1	EFNB3	coxph	-0.0705391	0.0454578	0.120722	1	0	1	0
Disease	Atherosclerosis	Myocardial infarction (incident)	seq.7786.83	CLEC2B	coxph	-0.028215	0.0407279	0.488455	1	0	1	0
Disease	Atherosclerosis	Myocardial infarction (incident)	seq.7787.25	LILRA5	coxph	0.117118	0.0420343	0.00533206	1	0	1	0
Disease	Atherosclerosis	Myocardial infarction (incident)	seq.7788.1	ATP5PF	coxph	0.15629	0.0437034	0.000348697	1	0	1	0
Disease	Atherosclerosis	Myocardial infarction (incident)	seq.7789.182	PRDX4	coxph	-0.0325497	0.0432649	0.45185	1	0	1	0
Disease	Atherosclerosis	Myocardial infarction (incident)	seq.7790.21	LIF	coxph	-0.12619	0.0472934	0.00762516	1	0	1	0
Disease	Atherosclerosis	Myocardial infarction (incident)	seq.7792.58	CCDC90B	coxph	-0.0638299	0.0457079	0.162572	1	0	1	0
Disease	Atherosclerosis	Myocardial infarction (incident)	seq.7795.14	KLRC3	coxph	-0.0120688	0.0439668	0.783702	1	0	1	0
Disease	Atherosclerosis	Myocardial infarction (incident)	seq.7796.10	CD79A	coxph	-0.0535465	0.0458074	0.242424	1	0	1	0
Disease	Atherosclerosis	Myocardial infarction (incident)	seq.7797.11	CCDC167	coxph	-0.0114805	0.0427817	0.78843	1	0	1	0
Disease	Atherosclerosis	Myocardial infarction (incident)	seq.7799.3	KIR2DL5A	coxph	0.0714062	0.0405964	0.0785895	1	0	1	0
Disease	Atherosclerosis	Myocardial infarction (incident)	seq.7803.4	CHST1	coxph	-0.029649	0.0433686	0.494196	1	0	1	0
Disease	Atherosclerosis	Myocardial infarction (incident)	seq.7805.52	GOSR1	coxph	-0.0542288	0.0444478	0.222444	1	0	1	0
Disease	Atherosclerosis	Myocardial infarction (incident)	seq.7806.33	B4GALT7	coxph	0.0168869	0.0451221	0.708219	1	0	1	0
Disease	Atherosclerosis	Myocardial infarction (incident)	seq.7808.5	GLCE	coxph	-0.00879101	0.0411196	0.83071	1	0	1	0
Disease	Atherosclerosis	Myocardial infarction (incident)	seq.7809.22	SPATA9	coxph	0.0659893	0.0402993	0.10153	1	0	1	0
Disease	Atherosclerosis	Myocardial infarction (incident)	seq.7810.20	C1QTNF5	coxph	-0.0401431	0.04388	0.360277	1	0	1	0
Disease	Atherosclerosis	Myocardial infarction (incident)	seq.7812.11	S100A9	coxph	-0.0308755	0.0432839	0.475644	1	0	1	0
Disease	Atherosclerosis	Myocardial infarction (incident)	seq.7813.6	ALPP	coxph	0.112814	0.0408108	0.00570398	1	0	1	0
Disease	Atherosclerosis	Myocardial infarction (incident)	seq.7815.49	IGFBPL1	coxph	-0.0501256	0.0437951	0.252396	1	0	1	0
Disease	Atherosclerosis	Myocardial infarction (incident)	seq.7818.101	GBP6	coxph	-0.00979239	0.0419167	0.815284	1	0	1	0
Disease	Atherosclerosis	Myocardial infarction (incident)	seq.7821.6	C1D	coxph	-0.065464	0.041837	0.117644	1	0	1	0
Disease	Atherosclerosis	Myocardial infarction (incident)	seq.7822.11	PLAAT2	coxph	-0.0141668	0.0417801	0.734549	1	0	1	0
Disease	Atherosclerosis	Myocardial infarction (incident)	seq.7823.22	ST6GALNAC2	coxph	0.0388874	0.0436687	0.373192	1	0	1	0
Disease	Atherosclerosis	Myocardial infarction (incident)	seq.7824.88	MSRB3	coxph	0.0237378	0.0398979	0.551868	1	0	1	0
Disease	Atherosclerosis	Myocardial infarction (incident)	seq.7825.7	ABHD12	coxph	-0.00691616	0.0441753	0.87559	1	0	1	0
Disease	Atherosclerosis	Myocardial infarction (incident)	seq.7826.1	DCLK3	coxph	0.0104931	0.0417303	0.801465	1	0	1	0
Disease	Atherosclerosis	Myocardial infarction (incident)	seq.7827.20	ADAM32	coxph	0.000844977	0.0402605	0.983255	1	0	1	0
Disease	Atherosclerosis	Myocardial infarction (incident)	seq.7831.39	RBP4	coxph	-0.0129146	0.0485464	0.790219	1	0	1	0
Disease	Atherosclerosis	Myocardial infarction (incident)	seq.7832.181	PDIA3	coxph	-0.0585287	0.0417793	0.161244	1	0	1	0
Disease	Atherosclerosis	Myocardial infarction (incident)	seq.7835.2	BNIP3L	coxph	-0.0107329	0.0405134	0.791069	1	0	1	0
Disease	Atherosclerosis	Myocardial infarction (incident)	seq.7838.27	SMR3A	coxph	-0.117438	0.0434364	0.00685758	1	0	1	0
Disease	Atherosclerosis	Myocardial infarction (incident)	seq.7839.99	TAFA3	coxph	0.0093518	0.0397799	0.81414	1	0	1	0
Disease	Atherosclerosis	Myocardial infarction (incident)	seq.7840.64	LGMN	coxph	-0.00202611	0.0400323	0.959635	1	0	1	0
Disease	Atherosclerosis	Myocardial infarction (incident)	seq.7841.84	ESAM	coxph	-0.0210584	0.0482379	0.662436	1	0	1	0
Disease	Atherosclerosis	Myocardial infarction (incident)	seq.7842.52	SERF1A	coxph	-0.0885527	0.0440299	0.0443049	1	0	1	0
Disease	Atherosclerosis	Myocardial infarction (incident)	seq.7846.44	PSG11	coxph	-0.00973857	0.0427724	0.819892	1	0	1	0
Disease	Atherosclerosis	Myocardial infarction (incident)	seq.7849.3	QPCT	coxph	-0.00604571	0.0414206	0.883954	1	0	1	0
Disease	Atherosclerosis	Myocardial infarction (incident)	seq.7850.1	COX4I2	coxph	-0.00808855	0.043958	0.854008	1	0	1	0
Disease	Atherosclerosis	Myocardial infarction (incident)	seq.7851.30	ANKRD46	coxph	-0.0245201	0.0423783	0.562859	1	0	1	0
Disease	Atherosclerosis	Myocardial infarction (incident)	seq.7852.9	MTIF3	coxph	0.00759207	0.0409864	0.853046	1	0	1	0
Disease	Atherosclerosis	Myocardial infarction (incident)	seq.7853.19	SCO1	coxph	-0.171882	0.0458253	0.000176259	1	0	1	0
Disease	Atherosclerosis	Myocardial infarction (incident)	seq.7854.38	NCR3LG1	coxph	0.0343371	0.039904	0.389517	1	0	1	0
Disease	Atherosclerosis	Myocardial infarction (incident)	seq.7856.51	FAM151A	coxph	-0.00299026	0.0422219	0.943539	1	0	1	0
Disease	Atherosclerosis	Myocardial infarction (incident)	seq.7857.22	NTS	coxph	0.0451152	0.0407859	0.268663	1	0	1	0
Disease	Atherosclerosis	Myocardial infarction (incident)	seq.7859.21	PCDHGC3	coxph	-0.0558517	0.0429771	0.193748	1	0	1	0
Disease	Atherosclerosis	Myocardial infarction (incident)	seq.7860.9	HERC4	coxph	-0.0506675	0.0445707	0.255627	1	0	1	0
Disease	Atherosclerosis	Myocardial infarction (incident)	seq.7861.9	ROR2	coxph	0.139025	0.0514934	0.00693692	1	0	1	0
Disease	Atherosclerosis	Myocardial infarction (incident)	seq.7863.50	PGRMC1	coxph	0.0615056	0.0477708	0.197915	1	0	1	0
Disease	Atherosclerosis	Myocardial infarction (incident)	seq.7864.3	SIGLEC8	coxph	-0.0325942	0.0424927	0.443049	1	0	1	0
Disease	Atherosclerosis	Myocardial infarction (incident)	seq.7865.126	PLAAT3	coxph	0.0160436	0.042447	0.705454	1	0	1	0
Disease	Atherosclerosis	Myocardial infarction (incident)	seq.7866.11	DNAJC30	coxph	-0.049735	0.0418596	0.234778	1	0	1	0
Disease	Atherosclerosis	Myocardial infarction (incident)	seq.7867.154	ST6GALNAC1	coxph	-0.0276698	0.0437346	0.526947	1	0	1	0
Disease	Atherosclerosis	Myocardial infarction (incident)	seq.7870.8	CNDP1	coxph	-0.0324382	0.0422298	0.442406	1	0	1	0
Disease	Atherosclerosis	Myocardial infarction (incident)	seq.7871.16	TMEM132A	coxph	-0.102245	0.0450275	0.0231631	1	0	1	0
Disease	Atherosclerosis	Myocardial infarction (incident)	seq.7873.32	TSSK2	coxph	-0.0944453	0.043592	0.0302672	1	0	1	0
Disease	Atherosclerosis	Myocardial infarction (incident)	seq.7875.86	PLEK	coxph	-0.0637183	0.0416051	0.125646	1	0	1	0
Disease	Atherosclerosis	Myocardial infarction (incident)	seq.7878.2	SEC61B	coxph	-0.0639597	0.0450734	0.155895	1	0	1	0
Disease	Atherosclerosis	Myocardial infarction (incident)	seq.7879.12	CYP3A4	coxph	0.0145757	0.046833	0.755628	1	0	1	0
Disease	Atherosclerosis	Myocardial infarction (incident)	seq.7880.9	PSMA1	coxph	0.0439219	0.0430417	0.307515	1	0	1	0
Disease	Atherosclerosis	Myocardial infarction (incident)	seq.7881.244	PARP16	coxph	-0.0809211	0.0440391	0.0661386	1	0	1	0
Disease	Atherosclerosis	Myocardial infarction (incident)	seq.7882.31	SLAMF7	coxph	0.0160396	0.043215	0.71052	1	0	1	0
Disease	Atherosclerosis	Myocardial infarction (incident)	seq.7884.15	DDR2	coxph	-0.0132972	0.041954	0.751284	1	0	1	0
Disease	Atherosclerosis	Myocardial infarction (incident)	seq.7885.17	CFHR5	coxph	0.0970812	0.0407199	0.01712	1	0	1	0
Disease	Atherosclerosis	Myocardial infarction (incident)	seq.7886.26	SPTLC1	coxph	-0.00108802	0.0431331	0.979876	1	0	1	0
Disease	Atherosclerosis	Myocardial infarction (incident)	seq.7887.57	COX5B	coxph	0.0143369	0.0408293	0.725482	1	0	1	0
Disease	Atherosclerosis	Myocardial infarction (incident)	seq.7888.58	COA3	coxph	-0.0490482	0.0446824	0.272332	1	0	1	0
Disease	Atherosclerosis	Myocardial infarction (incident)	seq.7890.68	DPP10	coxph	-0.0062256	0.0428201	0.884403	1	0	1	0
Disease	Atherosclerosis	Myocardial infarction (incident)	seq.7891.45	UGT1A6	coxph	0.0411929	0.0404765	0.30882	1	0	1	0
Disease	Atherosclerosis	Myocardial infarction (incident)	seq.7892.132	FAM234B	coxph	-0.0341932	0.0438131	0.435137	1	0	1	0
Disease	Atherosclerosis	Myocardial infarction (incident)	seq.7893.19	OLR1	coxph	0.0154298	0.0411816	0.707901	1	0	1	0
Disease	Atherosclerosis	Myocardial infarction (incident)	seq.7894.155	FGF3	coxph	-0.0074338	0.0448611	0.868387	1	0	1	0
Disease	Atherosclerosis	Myocardial infarction (incident)	seq.7895.108	MRAP	coxph	-0.114039	0.0453106	0.0118419	1	0	1	0
Disease	Atherosclerosis	Myocardial infarction (incident)	seq.7897.75	DLG3	coxph	-0.0331583	0.0424066	0.434266	1	0	1	0
Disease	Atherosclerosis	Myocardial infarction (incident)	seq.7898.29	MDM1	coxph	0.108846	0.0447166	0.0149276	1	0	1	0
Disease	Atherosclerosis	Myocardial infarction (incident)	seq.7903.18	VAMP3	coxph	-0.0479338	0.0422553	0.256632	1	0	1	0
Disease	Atherosclerosis	Myocardial infarction (incident)	seq.7905.30	HP	coxph	0.0885442	0.0412648	0.0318923	1	0	1	0
Disease	Atherosclerosis	Myocardial infarction (incident)	seq.7909.37	SHBG	coxph	-0.0644632	0.0440608	0.143453	1	0	1	0
Disease	Atherosclerosis	Myocardial infarction (incident)	seq.7910.41	LRFN1	coxph	-0.0482347	0.0435947	0.268538	1	0	1	0
Disease	Atherosclerosis	Myocardial infarction (incident)	seq.7911.29	SCN4B	coxph	0.00316451	0.0435827	0.942117	1	0	1	0
Disease	Atherosclerosis	Myocardial infarction (incident)	seq.7915.31	APLP2	coxph	0.0904998	0.0445446	0.0421873	1	0	1	0
Disease	Atherosclerosis	Myocardial infarction (incident)	seq.7916.10	S100A7	coxph	-0.0574922	0.0426688	0.177849	1	0	1	0
Disease	Atherosclerosis	Myocardial infarction (incident)	seq.7917.17	CPD	coxph	0.0350994	0.0454946	0.440407	1	0	1	0
Disease	Atherosclerosis	Myocardial infarction (incident)	seq.7918.114	AMY1A	coxph	-0.115833	0.0410082	0.00473362	1	0	1	0
Disease	Atherosclerosis	Myocardial infarction (incident)	seq.7919.278	FAM3D	coxph	-0.0658899	0.0412369	0.110079	1	0	1	0
Disease	Atherosclerosis	Myocardial infarction (incident)	seq.7920.30	ST8SIA2	coxph	-0.00514875	0.0427122	0.904051	1	0	1	0
Disease	Atherosclerosis	Myocardial infarction (incident)	seq.7921.65	FJX1	coxph	0.0568941	0.0444739	0.200802	1	0	1	0
Disease	Atherosclerosis	Myocardial infarction (incident)	seq.7922.5	ADM	coxph	0.0700873	0.0427335	0.100984	1	0	1	0
Disease	Atherosclerosis	Myocardial infarction (incident)	seq.7923.41	SEMA4C	coxph	-0.0587669	0.0427604	0.169339	1	0	1	0
Disease	Atherosclerosis	Myocardial infarction (incident)	seq.7924.7	CD3G	coxph	-0.0989944	0.0517961	0.0559746	1	0	1	0
Disease	Atherosclerosis	Myocardial infarction (incident)	seq.7925.18	SMCO2	coxph	-0.0409128	0.0448075	0.361202	1	0	1	0
Disease	Atherosclerosis	Myocardial infarction (incident)	seq.7926.13	SPINT3	coxph	-0.0591334	0.0593946	0.319443	1	0	1	0
Disease	Atherosclerosis	Myocardial infarction (incident)	seq.7927.16	ST6GALNAC5	coxph	-0.0169134	0.040069	0.672947	1	0	1	0
Disease	Atherosclerosis	Myocardial infarction (incident)	seq.7928.183	TPST1	coxph	0.119093	0.04201	0.00458418	1	0	1	0
Disease	Atherosclerosis	Myocardial infarction (incident)	seq.7930.3	EXOSC1	coxph	-0.0986271	0.0464325	0.033662	1	0	1	0
Disease	Atherosclerosis	Myocardial infarction (incident)	seq.7932.23	SYT8	coxph	0.0257097	0.040116	0.521598	1	0	1	0
Disease	Atherosclerosis	Myocardial infarction (incident)	seq.7933.75	ADAM22	coxph	-0.171227	0.0447446	0.000129839	0.946265	0	1	0
Disease	Atherosclerosis	Myocardial infarction (incident)	seq.7934.11	NDRG4	coxph	-0.0697259	0.0455381	0.125731	1	0	1	0
Disease	Atherosclerosis	Myocardial infarction (incident)	seq.7935.26	LARGE1	coxph	0.0161751	0.0432307	0.708287	1	0	1	0
Disease	Atherosclerosis	Myocardial infarction (incident)	seq.7939.1	SLC66A1L	coxph	-0.0780081	0.0423868	0.0657115	1	0	1	0
Disease	Atherosclerosis	Myocardial infarction (incident)	seq.7943.16	CUZD1	coxph	-0.0469811	0.0424053	0.267902	1	0	1	0
Disease	Atherosclerosis	Myocardial infarction (incident)	seq.7944.1	KIR3DL3	coxph	0.0290086	0.0408769	0.477917	1	0	1	0
Disease	Atherosclerosis	Myocardial infarction (incident)	seq.7945.10	SEMA6A	coxph	0.0455025	0.0433039	0.293364	1	0	1	0
Disease	Atherosclerosis	Myocardial infarction (incident)	seq.7947.19	TEPSIN	coxph	-0.0158571	0.0441397	0.719409	1	0	1	0
Disease	Atherosclerosis	Myocardial infarction (incident)	seq.7948.129	GLTPD2	coxph	-0.0980699	0.0444381	0.0273219	1	0	1	0
Disease	Atherosclerosis	Myocardial infarction (incident)	seq.7950.142	BTNL9	coxph	-0.0797495	0.0441995	0.0711831	1	0	1	0
Disease	Atherosclerosis	Myocardial infarction (incident)	seq.7951.146	FCRL2	coxph	-0.0309859	0.0402096	0.440938	1	0	1	0
Disease	Atherosclerosis	Myocardial infarction (incident)	seq.7952.2	VTI1A	coxph	-0.00567386	0.0417418	0.891879	1	0	1	0
Disease	Atherosclerosis	Myocardial infarction (incident)	seq.7953.20	SLAMF1	coxph	0.156645	0.0465342	0.000762003	1	0	1	0
Disease	Atherosclerosis	Myocardial infarction (incident)	seq.7955.195	ITIH1	coxph	-0.137556	0.0427179	0.00128145	1	0	1	0
Disease	Atherosclerosis	Myocardial infarction (incident)	seq.7956.11	MICOS10	coxph	-0.00797771	0.0411538	0.846292	1	0	1	0
Disease	Atherosclerosis	Myocardial infarction (incident)	seq.7957.2	SCG3	coxph	-0.0882649	0.0454932	0.052358	1	0	1	0
Disease	Atherosclerosis	Myocardial infarction (incident)	seq.7958.15	KIRREL2	coxph	-0.0494669	0.0427158	0.246846	1	0	1	0
Disease	Atherosclerosis	Myocardial infarction (incident)	seq.7959.34	CDH7	coxph	0.0107907	0.0414937	0.794821	1	0	1	0
Disease	Atherosclerosis	Myocardial infarction (incident)	seq.7960.53	POTEG	coxph	-0.0516225	0.0475328	0.277461	1	0	1	0
Disease	Atherosclerosis	Myocardial infarction (incident)	seq.7962.11	SPINK8	coxph	-0.142843	0.0446625	0.00138257	1	0	1	0
Disease	Atherosclerosis	Myocardial infarction (incident)	seq.7965.25	HBQ1	coxph	0.0538452	0.0413682	0.19305	1	0	1	0
Disease	Atherosclerosis	Myocardial infarction (incident)	seq.7967.38	POTEM	coxph	-0.042388	0.0414051	0.30596	1	0	1	0
Disease	Atherosclerosis	Myocardial infarction (incident)	seq.7968.15	CRTAM	coxph	0.0246906	0.0419094	0.555766	1	0	1	0
Disease	Atherosclerosis	Myocardial infarction (incident)	seq.7969.163	WFDC11	coxph	0.00883992	0.0405112	0.827266	1	0	1	0
Disease	Atherosclerosis	Myocardial infarction (incident)	seq.7970.315	ART3	coxph	-0.168122	0.0502607	0.000822839	1	0	1	0
Disease	Atherosclerosis	Myocardial infarction (incident)	seq.7975.97	UNC5A	coxph	0.0111235	0.042356	0.792844	1	0	1	0
Disease	Atherosclerosis	Myocardial infarction (incident)	seq.7976.19	FRRS1L	coxph	-0.0790283	0.0426459	0.0638639	1	0	1	0
Disease	Atherosclerosis	Myocardial infarction (incident)	seq.7980.72	B3GNT2	coxph	0.0193971	0.044798	0.665022	1	0	1	0
Disease	Atherosclerosis	Myocardial infarction (incident)	seq.7981.230	B3GALT6	coxph	-0.0615888	0.0479496	0.198985	1	0	1	0
Disease	Atherosclerosis	Myocardial infarction (incident)	seq.7982.10	MRPL32	coxph	-0.0193729	0.0455412	0.67055	1	0	1	0
Disease	Atherosclerosis	Myocardial infarction (incident)	seq.7983.1	PCDHGC5	coxph	-0.0671364	0.0469158	0.152431	1	0	1	0
Disease	Atherosclerosis	Myocardial infarction (incident)	seq.7986.98	NAALAD2	coxph	0.0123167	0.0418102	0.768311	1	0	1	0
Disease	Atherosclerosis	Myocardial infarction (incident)	seq.7989.5	C1orf226	coxph	0.114007	0.0409323	0.0053487	1	0	1	0
Disease	Atherosclerosis	Myocardial infarction (incident)	seq.7991.54	IQCF1	coxph	-0.106611	0.0438998	0.0151613	1	0	1	0
Disease	Atherosclerosis	Myocardial infarction (incident)	seq.7993.23	ASTL	coxph	0.00326132	0.0450042	0.94223	1	0	1	0
Disease	Atherosclerosis	Myocardial infarction (incident)	seq.7994.41	ERO1B	coxph	0.0784119	0.0398071	0.0488615	1	0	1	0
Disease	Atherosclerosis	Myocardial infarction (incident)	seq.7995.16	None	coxph	-0.0554936	0.0440744	0.207998	1	0	1	0
Disease	Atherosclerosis	Myocardial infarction (incident)	seq.7997.118	DOC2B	coxph	0.0230495	0.0384189	0.548538	1	0	1	0
Disease	Atherosclerosis	Myocardial infarction (incident)	seq.7999.23	ENTPD1	coxph	0.0168499	0.0440783	0.70226	1	0	1	0
Disease	Atherosclerosis	Myocardial infarction (incident)	seq.8000.17	KIR2DL5A	coxph	-0.000558223	0.0404639	0.988993	1	0	1	0
Disease	Atherosclerosis	Myocardial infarction (incident)	seq.8002.27	TMPRSS5	coxph	-0.0510035	0.0458378	0.26584	1	0	1	0
Disease	Atherosclerosis	Myocardial infarction (incident)	seq.8003.57	LGI3	coxph	-0.0431035	0.0424444	0.309854	1	0	1	0
Disease	Atherosclerosis	Myocardial infarction (incident)	seq.8004.15	GAPDHS	coxph	-0.0239888	0.0423417	0.571019	1	0	1	0
Disease	Atherosclerosis	Myocardial infarction (incident)	seq.8005.1	MXRA7	coxph	-0.0426109	0.0494595	0.388945	1	0	1	0
Disease	Atherosclerosis	Myocardial infarction (incident)	seq.8006.12	DNAJB12	coxph	0.0935983	0.0539804	0.0829304	1	0	1	0
Disease	Atherosclerosis	Myocardial infarction (incident)	seq.8007.19	CTSB	coxph	-0.0562038	0.044027	0.201753	1	0	1	0
Disease	Atherosclerosis	Myocardial infarction (incident)	seq.8008.28	HRK	coxph	-0.0522957	0.0436772	0.23118	1	0	1	0
Disease	Atherosclerosis	Myocardial infarction (incident)	seq.8009.121	SURF1	coxph	0.0197292	0.0416857	0.63601	1	0	1	0
Disease	Atherosclerosis	Myocardial infarction (incident)	seq.8011.96	ACP7	coxph	-0.0151489	0.0406603	0.709468	1	0	1	0
Disease	Atherosclerosis	Myocardial infarction (incident)	seq.8013.9	LMAN2L	coxph	-0.0280032	0.0450925	0.534589	1	0	1	0
Disease	Atherosclerosis	Myocardial infarction (incident)	seq.8014.359	MANEA	coxph	-0.045504	0.0427065	0.286647	1	0	1	0
Disease	Atherosclerosis	Myocardial infarction (incident)	seq.8016.19	DNAJC4	coxph	-0.0586067	0.0426389	0.169291	1	0	1	0
Disease	Atherosclerosis	Myocardial infarction (incident)	seq.8017.23	FOXRED1	coxph	-0.00414431	0.0454815	0.927397	1	0	1	0
Disease	Atherosclerosis	Myocardial infarction (incident)	seq.8018.43	VSIG2	coxph	-0.0523174	0.0414809	0.207222	1	0	1	0
Disease	Atherosclerosis	Myocardial infarction (incident)	seq.8019.73	STMN3	coxph	0.105931	0.0395701	0.00742718	1	0	1	0
Disease	Atherosclerosis	Myocardial infarction (incident)	seq.8021.59	MRPL14	coxph	-0.000825683	0.0409534	0.983915	1	0	1	0
Disease	Atherosclerosis	Myocardial infarction (incident)	seq.8024.64	TPST2	coxph	-0.0424144	0.0431251	0.325352	1	0	1	0
Disease	Atherosclerosis	Myocardial infarction (incident)	seq.8028.22	SPINK5	coxph	-0.0983569	0.0465922	0.0347711	1	0	1	0
Disease	Atherosclerosis	Myocardial infarction (incident)	seq.8032.23	MCCD1	coxph	-0.0396119	0.0420241	0.345885	1	0	1	0
Disease	Atherosclerosis	Myocardial infarction (incident)	seq.8033.1	DNAJC18	coxph	-0.00799515	0.0414148	0.846919	1	0	1	0
Disease	Atherosclerosis	Myocardial infarction (incident)	seq.8034.6	DRGX	coxph	-0.00708278	0.0435004	0.870659	1	0	1	0
Disease	Atherosclerosis	Myocardial infarction (incident)	seq.8035.6	C1orf198	coxph	0.0118586	0.0402957	0.768538	1	0	1	0
Disease	Atherosclerosis	Myocardial infarction (incident)	seq.8036.75	FSHB	coxph	-0.0798423	0.0458143	0.0813795	1	0	1	0
Disease	Atherosclerosis	Myocardial infarction (incident)	seq.8037.53	DNAJB14	coxph	-0.105006	0.0443872	0.0179972	1	0	1	0
Disease	Atherosclerosis	Myocardial infarction (incident)	seq.8038.41	NSDHL	coxph	-0.0123499	0.0445917	0.781815	1	0	1	0
Disease	Atherosclerosis	Myocardial infarction (incident)	seq.8039.41	FAM177A1	coxph	-0.218797	0.0414831	1.3320676436346e-07	0.000970811	1	0.0242703	1
Disease	Atherosclerosis	Myocardial infarction (incident)	seq.8040.9	LEMD1	coxph	0.144051	0.0458188	0.00166691	1	0	1	0
Disease	Atherosclerosis	Myocardial infarction (incident)	seq.8042.88	SPINK9	coxph	-0.121626	0.0415087	0.00338814	1	0	1	0
Disease	Atherosclerosis	Myocardial infarction (incident)	seq.8043.153	COMP	coxph	-0.0704889	0.0422956	0.0955987	1	0	1	0
Disease	Atherosclerosis	Myocardial infarction (incident)	seq.8044.90	XG	coxph	0.0160185	0.0423035	0.704942	1	0	1	0
Disease	Atherosclerosis	Myocardial infarction (incident)	seq.8045.3	KIR3DL3	coxph	-0.00567093	0.0415287	0.891383	1	0	1	0
Disease	Atherosclerosis	Myocardial infarction (incident)	seq.8046.9	LGALS1	coxph	0.00654484	0.0436546	0.880825	1	0	1	0
Disease	Atherosclerosis	Myocardial infarction (incident)	seq.8048.9	FTMT	coxph	0.0345407	0.0411223	0.400936	1	0	1	0
Disease	Atherosclerosis	Myocardial infarction (incident)	seq.8051.10	AGGF1	coxph	-0.0098372	0.0431777	0.819778	1	0	1	0
Disease	Atherosclerosis	Myocardial infarction (incident)	seq.8052.115	NLGN1	coxph	-0.0113608	0.0446133	0.798993	1	0	1	0
Disease	Atherosclerosis	Myocardial infarction (incident)	seq.8053.16	DNAJB14	coxph	-0.0557326	0.0423772	0.188457	1	0	1	0
Disease	Atherosclerosis	Myocardial infarction (incident)	seq.8055.33	DGCR2	coxph	-0.0151705	0.0429631	0.72401	1	0	1	0
Disease	Atherosclerosis	Myocardial infarction (incident)	seq.8059.1	THPO	coxph	-0.100319	0.0481123	0.0370608	1	0	1	0
Disease	Atherosclerosis	Myocardial infarction (incident)	seq.8060.7	NRG2	coxph	0.0303154	0.0406308	0.455596	1	0	1	0
Disease	Atherosclerosis	Myocardial infarction (incident)	seq.8061.102	FAM171B	coxph	-0.0258985	0.0419998	0.537476	1	0	1	0
Disease	Atherosclerosis	Myocardial infarction (incident)	seq.8062.15	EVA1B	coxph	0.00468987	0.0406688	0.908193	1	0	1	0
Disease	Atherosclerosis	Myocardial infarction (incident)	seq.8064.125	PVR	coxph	-0.0282438	0.0416805	0.498008	1	0	1	0
Disease	Atherosclerosis	Myocardial infarction (incident)	seq.8065.245	PATE4	coxph	-0.0327035	0.0444841	0.462234	1	0	1	0
Disease	Atherosclerosis	Myocardial infarction (incident)	seq.8066.38	SYT9	coxph	0.00203403	0.0525346	0.969115	1	0	1	0
Disease	Atherosclerosis	Myocardial infarction (incident)	seq.8067.21	KCNE3	coxph	0.0137315	0.0426686	0.74759	1	0	1	0
Disease	Atherosclerosis	Myocardial infarction (incident)	seq.8068.43	MYORG	coxph	-0.129341	0.0459855	0.00491358	1	0	1	0
Disease	Atherosclerosis	Myocardial infarction (incident)	seq.8069.85	CD3E	coxph	-0.0611757	0.0449791	0.173801	1	0	1	0
Disease	Atherosclerosis	Myocardial infarction (incident)	seq.8070.88	DLG4	coxph	0.00327857	0.0406081	0.935651	1	0	1	0
Disease	Atherosclerosis	Myocardial infarction (incident)	seq.8071.114	PCDHB7	coxph	0.00402593	0.0452789	0.92915	1	0	1	0
Disease	Atherosclerosis	Myocardial infarction (incident)	seq.8073.3	CD84	coxph	-0.105279	0.044141	0.0170763	1	0	1	0
Disease	Atherosclerosis	Myocardial infarction (incident)	seq.8074.32	TMEM70	coxph	5.0838274164085e-05	0.0400132	0.998986	1	0	1	0
Disease	Atherosclerosis	Myocardial infarction (incident)	seq.8076.4	SPACA3	coxph	-0.0367783	0.0422593	0.384136	1	0	1	0
Disease	Atherosclerosis	Myocardial infarction (incident)	seq.8079.39	EID3	coxph	-0.0783205	0.0421277	0.0630104	1	0	1	0
Disease	Atherosclerosis	Myocardial infarction (incident)	seq.8080.24	MSMP	coxph	-0.121738	0.0437947	0.00544016	1	0	1	0
Disease	Atherosclerosis	Myocardial infarction (incident)	seq.8081.55	PLD5	coxph	-0.0137956	0.0407921	0.735218	1	0	1	0
Disease	Atherosclerosis	Myocardial infarction (incident)	seq.8086.49	ITM2B	coxph	0.0314509	0.0467299	0.500924	1	0	1	0
Disease	Atherosclerosis	Myocardial infarction (incident)	seq.8087.250	RNF13	coxph	-0.0766064	0.0441806	0.0829289	1	0	1	0
Disease	Atherosclerosis	Myocardial infarction (incident)	seq.8088.56	C1orf210	coxph	-0.0700567	0.0429184	0.102611	1	0	1	0
Disease	Atherosclerosis	Myocardial infarction (incident)	seq.8089.173	NR4A1	coxph	-0.0274392	0.0415291	0.50879	1	0	1	0
Disease	Atherosclerosis	Myocardial infarction (incident)	seq.8091.16	MASP1	coxph	-0.0713523	0.0404295	0.0775879	1	0	1	0
Disease	Atherosclerosis	Myocardial infarction (incident)	seq.8092.29	IL6R	coxph	-0.0556599	0.0412038	0.176745	1	0	1	0
Disease	Atherosclerosis	Myocardial infarction (incident)	seq.8093.13	MYORG	coxph	0.017615	0.0403565	0.662485	1	0	1	0
Disease	Atherosclerosis	Myocardial infarction (incident)	seq.8094.20	CISD2	coxph	0.00187268	0.0414075	0.963927	1	0	1	0
Disease	Atherosclerosis	Myocardial infarction (incident)	seq.8095.213	PPIF	coxph	0.0396096	0.0379886	0.297101	1	0	1	0
Disease	Atherosclerosis	Myocardial infarction (incident)	seq.8097.77	LIPN	coxph	-0.0390998	0.0411442	0.341954	1	0	1	0
Disease	Atherosclerosis	Myocardial infarction (incident)	seq.8098.37	TBXAS1	coxph	-0.219949	0.0461259	1.8564760573908e-06	0.01353	1	0.33825	0
Disease	Atherosclerosis	Myocardial infarction (incident)	seq.8099.42	SPON2	coxph	0.138932	0.0472805	0.00329834	1	0	1	0
Disease	Atherosclerosis	Myocardial infarction (incident)	seq.8100.15	ADM2	coxph	0.0461501	0.0408985	0.259149	1	0	1	0
Disease	Atherosclerosis	Myocardial infarction (incident)	seq.8102.239	RHEX	coxph	-0.0210943	0.0403984	0.601562	1	0	1	0
Disease	Atherosclerosis	Myocardial infarction (incident)	seq.8104.21	IL10RA	coxph	-0.0437627	0.0450324	0.331148	1	0	1	0
Disease	Atherosclerosis	Myocardial infarction (incident)	seq.8106.15	SSR1	coxph	0.0543267	0.0419832	0.195663	1	0	1	0
Disease	Atherosclerosis	Myocardial infarction (incident)	seq.8107.12	TMEM234	coxph	-0.0205794	0.041954	0.623763	1	0	1	0
Disease	Atherosclerosis	Myocardial infarction (incident)	seq.8219.14	ZG16	coxph	-0.00112424	0.0409059	0.978074	1	0	1	0
Disease	Atherosclerosis	Myocardial infarction (incident)	seq.8220.15	FAM241B	coxph	0.0178215	0.0411124	0.664663	1	0	1	0
Disease	Atherosclerosis	Myocardial infarction (incident)	seq.8221.19	MIF	coxph	0.149507	0.0423436	0.000414308	1	0	1	0
Disease	Atherosclerosis	Myocardial infarction (incident)	seq.8222.49	CDHR3	coxph	-0.111577	0.0411909	0.0067529	1	0	1	0
Disease	Atherosclerosis	Myocardial infarction (incident)	seq.8225.86	EPHB2	coxph	0.0821383	0.0451836	0.069083	1	0	1	0
Disease	Atherosclerosis	Myocardial infarction (incident)	seq.8229.1	GXYLT1	coxph	-0.0952282	0.0414781	0.0216837	1	0	1	0
Disease	Atherosclerosis	Myocardial infarction (incident)	seq.8231.122	FLT1	coxph	0.0339953	0.0402374	0.398184	1	0	1	0
Disease	Atherosclerosis	Myocardial infarction (incident)	seq.8232.90	JAML	coxph	0.094735	0.0436313	0.0299114	1	0	1	0
Disease	Atherosclerosis	Myocardial infarction (incident)	seq.8233.2	ITIH5	coxph	0.063996	0.0419697	0.127305	1	0	1	0
Disease	Atherosclerosis	Myocardial infarction (incident)	seq.8235.48	CHGB	coxph	0.0345782	0.0463525	0.455677	1	0	1	0
Disease	Atherosclerosis	Myocardial infarction (incident)	seq.8236.8	C18orf32	coxph	0.00973005	0.0389974	0.80297	1	0	1	0
Disease	Atherosclerosis	Myocardial infarction (incident)	seq.8237.56	SOSTDC1	coxph	0.013724	0.039877	0.730728	1	0	1	0
Disease	Atherosclerosis	Myocardial infarction (incident)	seq.8239.223	BCHE	coxph	-0.075448	0.0425126	0.075944	1	0	1	0
Disease	Atherosclerosis	Myocardial infarction (incident)	seq.8240.207	GPNMB	coxph	0.0121141	0.0435261	0.780769	1	0	1	0
Disease	Atherosclerosis	Myocardial infarction (incident)	seq.8242.9	CLEC2L	coxph	0.0347244	0.0426632	0.415691	1	0	1	0
Disease	Atherosclerosis	Myocardial infarction (incident)	seq.8243.55	SPINK1	coxph	0.0733172	0.0419444	0.0804706	1	0	1	0
Disease	Atherosclerosis	Myocardial infarction (incident)	seq.8244.16	FUT8	coxph	0.0142746	0.0401664	0.722301	1	0	1	0
Disease	Atherosclerosis	Myocardial infarction (incident)	seq.8245.27	ICAM5	coxph	0.19917	0.0428057	3.2732825287771e-06	0.0238557	1	0.596392	0
Disease	Atherosclerosis	Myocardial infarction (incident)	seq.8246.9	PCSK9	coxph	0.0834498	0.0431365	0.0530453	1	0	1	0
Disease	Atherosclerosis	Myocardial infarction (incident)	seq.8248.222	SIGLEC14	coxph	0.043368	0.0426031	0.3087	1	0	1	0
Disease	Atherosclerosis	Myocardial infarction (incident)	seq.8249.124	ALK	coxph	-0.0107494	0.0429052	0.80217	1	0	1	0
Disease	Atherosclerosis	Myocardial infarction (incident)	seq.8250.2	PTPRJ	coxph	-0.0452431	0.0422375	0.284098	1	0	1	0
Disease	Atherosclerosis	Myocardial infarction (incident)	seq.8252.2	NOTUM	coxph	-0.216717	0.0434644	6.1612737358784e-07	0.00449034	1	0.112258	0
Disease	Atherosclerosis	Myocardial infarction (incident)	seq.8253.2	POMGNT1	coxph	0.0661816	0.0401785	0.0995189	1	0	1	0
Disease	Atherosclerosis	Myocardial infarction (incident)	seq.8255.34	IRAG1	coxph	0.0452348	0.0432297	0.295384	1	0	1	0
Disease	Atherosclerosis	Myocardial infarction (incident)	seq.8257.71	OXT	coxph	0.0761818	0.0401839	0.0579825	1	0	1	0
Disease	Atherosclerosis	Myocardial infarction (incident)	seq.8258.22	UXS1	coxph	-0.0774953	0.0429747	0.0713446	1	0	1	0
Disease	Atherosclerosis	Myocardial infarction (incident)	seq.8261.51	STOM	coxph	0.0518067	0.0420869	0.218344	1	0	1	0
Disease	Atherosclerosis	Myocardial infarction (incident)	seq.8262.20	APOD	coxph	-0.117468	0.04409	0.00771534	1	0	1	0
Disease	Atherosclerosis	Myocardial infarction (incident)	seq.8263.64	TYMSOS	coxph	-0.0632223	0.0456491	0.166064	1	0	1	0
Disease	Atherosclerosis	Myocardial infarction (incident)	seq.8264.43	DLL1	coxph	0.0968292	0.0473534	0.0408725	1	0	1	0
Disease	Atherosclerosis	Myocardial infarction (incident)	seq.8265.225	TMPO	coxph	0.281645	0.0495554	1.32025248966254e-08	9.62200014466058e-05	1	0.0024055	1
Disease	Atherosclerosis	Myocardial infarction (incident)	seq.8268.98	HS3ST3A1	coxph	0.0414033	0.0425487	0.330513	1	0	1	0
Disease	Atherosclerosis	Myocardial infarction (incident)	seq.8269.327	ARSK	coxph	-0.0748511	0.0425155	0.0783126	1	0	1	0
Disease	Atherosclerosis	Myocardial infarction (incident)	seq.8272.22	HSD17B7	coxph	-0.00451899	0.0407884	0.911782	1	0	1	0
Disease	Atherosclerosis	Myocardial infarction (incident)	seq.8273.84	IL31RA	coxph	-0.11874	0.0446185	0.00778577	1	0	1	0
Disease	Atherosclerosis	Myocardial infarction (incident)	seq.8274.64	STX7	coxph	0.102852	0.0448887	0.0219478	1	0	1	0
Disease	Atherosclerosis	Myocardial infarction (incident)	seq.8275.31	PEAR1	coxph	-0.0689482	0.0432291	0.110724	1	0	1	0
Disease	Atherosclerosis	Myocardial infarction (incident)	seq.8280.238	VTN	coxph	-0.00255393	0.0437238	0.953422	1	0	1	0
Disease	Atherosclerosis	Myocardial infarction (incident)	seq.8285.64	ADCYAP1	coxph	-0.0198722	0.0411984	0.629555	1	0	1	0
Disease	Atherosclerosis	Myocardial infarction (incident)	seq.8287.17	CD300E	coxph	0.0542287	0.0405813	0.181452	1	0	1	0
Disease	Atherosclerosis	Myocardial infarction (incident)	seq.8288.27	APOH	coxph	-0.124733	0.0442064	0.00477826	1	0	1	0
Disease	Atherosclerosis	Myocardial infarction (incident)	seq.8289.8	GPNMB	coxph	0.00933161	0.04432	0.833238	1	0	1	0
Disease	Atherosclerosis	Myocardial infarction (incident)	seq.8295.16	OLFM2	coxph	0.09798	0.0426505	0.0216028	1	0	1	0
Disease	Atherosclerosis	Myocardial infarction (incident)	seq.8296.117	POGLUT3	coxph	0.00700067	0.0412945	0.86538	1	0	1	0
Disease	Atherosclerosis	Myocardial infarction (incident)	seq.8297.8	DNAJC10	coxph	0.0298157	0.0445774	0.50359	1	0	1	0
Disease	Atherosclerosis	Myocardial infarction (incident)	seq.8298.8	SSMEM1	coxph	-0.0339446	0.0455961	0.456597	1	0	1	0
Disease	Atherosclerosis	Myocardial infarction (incident)	seq.8299.66	LILRA4	coxph	-0.0437591	0.0417605	0.294704	1	0	1	0
Disease	Atherosclerosis	Myocardial infarction (incident)	seq.8300.82	PEX14	coxph	-0.0675182	0.0414541	0.103366	1	0	1	0
Disease	Atherosclerosis	Myocardial infarction (incident)	seq.8303.102	MYG1	coxph	0.0374253	0.0402319	0.352247	1	0	1	0
Disease	Atherosclerosis	Myocardial infarction (incident)	seq.8304.50	TNFRSF11B	coxph	0.147693	0.0470613	0.00169929	1	0	1	0
Disease	Atherosclerosis	Myocardial infarction (incident)	seq.8305.18	SULF2	coxph	-0.0214769	0.0400217	0.591522	1	0	1	0
Disease	Atherosclerosis	Myocardial infarction (incident)	seq.8306.54	PRRG1	coxph	0.00404015	0.0418987	0.923182	1	0	1	0
Disease	Atherosclerosis	Myocardial infarction (incident)	seq.8307.47	C11orf68	coxph	0.108524	0.0461211	0.0186215	1	0	1	0
Disease	Atherosclerosis	Myocardial infarction (incident)	seq.8309.12	HYAL1	coxph	-0.0138532	0.0421402	0.742351	1	0	1	0
Disease	Atherosclerosis	Myocardial infarction (incident)	seq.8310.6	ZG16B	coxph	0.0169818	0.0428964	0.692195	1	0	1	0
Disease	Atherosclerosis	Myocardial infarction (incident)	seq.8312.139	CMPK1	coxph	0.110451	0.0432968	0.0107406	1	0	1	0
Disease	Atherosclerosis	Myocardial infarction (incident)	seq.8314.71	GNS	coxph	-0.0125715	0.0397538	0.751824	1	0	1	0
Disease	Atherosclerosis	Myocardial infarction (incident)	seq.8315.5	DEFB119	coxph	-0.0232931	0.0427704	0.586023	1	0	1	0
Disease	Atherosclerosis	Myocardial infarction (incident)	seq.8318.13	SPRED1	coxph	-0.0286749	0.0404856	0.478774	1	0	1	0
Disease	Atherosclerosis	Myocardial infarction (incident)	seq.8320.5	SLTM	coxph	-0.0254642	0.0403755	0.528246	1	0	1	0
Disease	Atherosclerosis	Myocardial infarction (incident)	seq.8321.27	ZNF843	coxph	-0.0525481	0.0487746	0.281317	1	0	1	0
Disease	Atherosclerosis	Myocardial infarction (incident)	seq.8323.163	TFF3	coxph	0.150851	0.0474104	0.00146356	1	0	1	0
Disease	Atherosclerosis	Myocardial infarction (incident)	seq.8325.37	ADH4	coxph	0.0425993	0.0429974	0.321812	1	0	1	0
Disease	Atherosclerosis	Myocardial infarction (incident)	seq.8326.63	SIGIRR	coxph	-0.0621656	0.0425575	0.144085	1	0	1	0
Disease	Atherosclerosis	Myocardial infarction (incident)	seq.8327.26	DPEP2	coxph	0.0289206	0.0435332	0.506477	1	0	1	0
Disease	Atherosclerosis	Myocardial infarction (incident)	seq.8328.9	ETNK1	coxph	-0.0453508	0.0487276	0.352009	1	0	1	0
Disease	Atherosclerosis	Myocardial infarction (incident)	seq.8329.166	CDH12	coxph	-0.0107759	0.0403265	0.789303	1	0	1	0
Disease	Atherosclerosis	Myocardial infarction (incident)	seq.8330.1	LRP11	coxph	-0.0101314	0.0465798	0.827814	1	0	1	0
Disease	Atherosclerosis	Myocardial infarction (incident)	seq.8334.65	TCP11	coxph	-0.0187947	0.0418963	0.653721	1	0	1	0
Disease	Atherosclerosis	Myocardial infarction (incident)	seq.8336.267	GRAMD1C	coxph	-0.0239936	0.0442268	0.587465	1	0	1	0
Disease	Atherosclerosis	Myocardial infarction (incident)	seq.8337.65	PTPRU	coxph	0.0204571	0.0423612	0.629151	1	0	1	0
Disease	Atherosclerosis	Myocardial infarction (incident)	seq.8340.9	DEFB110	coxph	-0.0588344	0.04319	0.173127	1	0	1	0
Disease	Atherosclerosis	Myocardial infarction (incident)	seq.8343.224	PAPOLG	coxph	0.0124813	0.0401309	0.75579	1	0	1	0
Disease	Atherosclerosis	Myocardial infarction (incident)	seq.8345.27	GPX7	coxph	-0.00480412	0.0457197	0.916314	1	0	1	0
Disease	Atherosclerosis	Myocardial infarction (incident)	seq.8346.9	DPP7	coxph	-0.0427528	0.0423065	0.312231	1	0	1	0
Disease	Atherosclerosis	Myocardial infarction (incident)	seq.8347.222	DEFB129	coxph	0.0233844	0.0407908	0.566457	1	0	1	0
Disease	Atherosclerosis	Myocardial infarction (incident)	seq.8348.4	EPHB2	coxph	0.0816077	0.047055	0.082864	1	0	1	0
Disease	Atherosclerosis	Myocardial infarction (incident)	seq.8351.17	PRSS57	coxph	0.0611359	0.0431718	0.156744	1	0	1	0
Disease	Atherosclerosis	Myocardial infarction (incident)	seq.8352.26	SIGLEC12	coxph	-0.0756938	0.043212	0.0798278	1	0	1	0
Disease	Atherosclerosis	Myocardial infarction (incident)	seq.8353.15	SCN2B	coxph	-0.00428567	0.0414671	0.917684	1	0	1	0
Disease	Atherosclerosis	Myocardial infarction (incident)	seq.8355.80	None	coxph	-0.0505288	0.0462199	0.274295	1	0	1	0
Disease	Atherosclerosis	Myocardial infarction (incident)	seq.8356.88	OXT	coxph	-0.0282653	0.0419212	0.500154	1	0	1	0
Disease	Atherosclerosis	Myocardial infarction (incident)	seq.8357.43	SULT4A1	coxph	0.0480118	0.041066	0.242348	1	0	1	0
Disease	Atherosclerosis	Myocardial infarction (incident)	seq.8358.30	PRDX3	coxph	-0.00759413	0.043688	0.862002	1	0	1	0
Disease	Atherosclerosis	Myocardial infarction (incident)	seq.8359.149	STK17B	coxph	-0.0151503	0.0462647	0.743312	1	0	1	0
Disease	Atherosclerosis	Myocardial infarction (incident)	seq.8360.169	NCR1	coxph	0.0469531	0.043578	0.28128	1	0	1	0
Disease	Atherosclerosis	Myocardial infarction (incident)	seq.8363.18	ELAPOR2	coxph	-0.0293982	0.0478482	0.538948	1	0	1	0
Disease	Atherosclerosis	Myocardial infarction (incident)	seq.8364.74	UST	coxph	-0.0755168	0.0429833	0.0789373	1	0	1	0
Disease	Atherosclerosis	Myocardial infarction (incident)	seq.8366.19	C1orf115	coxph	-0.0109867	0.0491068	0.822966	1	0	1	0
Disease	Atherosclerosis	Myocardial infarction (incident)	seq.8367.142	VSIG1	coxph	0.00724135	0.0432514	0.867036	1	0	1	0
Disease	Atherosclerosis	Myocardial infarction (incident)	seq.8368.102	TNFRSF1B	coxph	0.177138	0.0516354	0.000602336	1	0	1	0
Disease	Atherosclerosis	Myocardial infarction (incident)	seq.8369.102	DAG1	coxph	0.00272869	0.041048	0.946999	1	0	1	0
Disease	Atherosclerosis	Myocardial infarction (incident)	seq.8372.29	CDHR1	coxph	0.0133833	0.0475704	0.778452	1	0	1	0
Disease	Atherosclerosis	Myocardial infarction (incident)	seq.8374.5	NGFR	coxph	0.0325892	0.0403639	0.419445	1	0	1	0
Disease	Atherosclerosis	Myocardial infarction (incident)	seq.8376.25	LHB	coxph	0.0451795	0.0497261	0.363579	1	0	1	0
Disease	Atherosclerosis	Myocardial infarction (incident)	seq.8378.3	LDOC1	coxph	-0.132005	0.045317	0.0035805	1	0	1	0
Disease	Atherosclerosis	Myocardial infarction (incident)	seq.8380.244	DLK1	coxph	-0.0392071	0.050079	0.433684	1	0	1	0
Disease	Atherosclerosis	Myocardial infarction (incident)	seq.8382.47	MAPKAPK5	coxph	-0.0166721	0.0417621	0.689735	1	0	1	0
Disease	Atherosclerosis	Myocardial infarction (incident)	seq.8383.20	None	coxph	0.0100239	0.0415075	0.80917	1	0	1	0
Disease	Atherosclerosis	Myocardial infarction (incident)	seq.8385.248	HGFAC	coxph	-0.067083	0.0411837	0.10334	1	0	1	0
Disease	Atherosclerosis	Myocardial infarction (incident)	seq.8386.11	PATE1	coxph	-0.1513	0.0478672	0.00157314	1	0	1	0
Disease	Atherosclerosis	Myocardial infarction (incident)	seq.8388.24	SPAST	coxph	-0.113309	0.0446966	0.0112422	1	0	1	0
Disease	Atherosclerosis	Myocardial infarction (incident)	seq.8389.8	LRRC74A	coxph	0.020098	0.043629	0.645044	1	0	1	0
Disease	Atherosclerosis	Myocardial infarction (incident)	seq.8390.25	COX7A1	coxph	-0.0511126	0.0412746	0.215584	1	0	1	0
Disease	Atherosclerosis	Myocardial infarction (incident)	seq.8391.12	DEFB115	coxph	-0.0423175	0.0418442	0.311867	1	0	1	0
Disease	Atherosclerosis	Myocardial infarction (incident)	seq.8393.121	CTSF	coxph	0.00124913	0.0436145	0.977152	1	0	1	0
Disease	Atherosclerosis	Myocardial infarction (incident)	seq.8394.56	RNASE2	coxph	0.0319683	0.044399	0.471511	1	0	1	0
Disease	Atherosclerosis	Myocardial infarction (incident)	seq.8396.42	FAAH2	coxph	-0.026517	0.0409214	0.516986	1	0	1	0
Disease	Atherosclerosis	Myocardial infarction (incident)	seq.8397.147	QSOX2	coxph	-0.0470922	0.041879	0.260808	1	0	1	0
Disease	Atherosclerosis	Myocardial infarction (incident)	seq.8398.277	RARRES1	coxph	-0.0133135	0.0409765	0.745253	1	0	1	0
Disease	Atherosclerosis	Myocardial infarction (incident)	seq.8399.6	STK17B	coxph	-0.010663	0.0443208	0.809875	1	0	1	0
Disease	Atherosclerosis	Myocardial infarction (incident)	seq.8400.74	GRP	coxph	-0.00536782	0.0394502	0.891769	1	0	1	0
Disease	Atherosclerosis	Myocardial infarction (incident)	seq.8402.22	CYTL1	coxph	-0.026548	0.0449671	0.554931	1	0	1	0
Disease	Atherosclerosis	Myocardial infarction (incident)	seq.8403.18	FASN	coxph	0.0745283	0.0395742	0.059666	1	0	1	0
Disease	Atherosclerosis	Myocardial infarction (incident)	seq.8404.102	BOLA2	coxph	0.00729388	0.0403897	0.856691	1	0	1	0
Disease	Atherosclerosis	Myocardial infarction (incident)	seq.8405.108	ADAM10	coxph	-0.0316736	0.0432101	0.46355	1	0	1	0
Disease	Atherosclerosis	Myocardial infarction (incident)	seq.8406.17	IGF1	coxph	-0.0188021	0.0408399	0.64524	1	0	1	0
Disease	Atherosclerosis	Myocardial infarction (incident)	seq.8407.84	NOTCH2	coxph	-0.0646615	0.0435055	0.137204	1	0	1	0
Disease	Atherosclerosis	Myocardial infarction (incident)	seq.8409.3	RSPO2	coxph	-0.0377951	0.0430736	0.38024	1	0	1	0
Disease	Atherosclerosis	Myocardial infarction (incident)	seq.8418.30	CTNNB1	coxph	-0.110615	0.0472247	0.0191642	1	0	1	0
Disease	Atherosclerosis	Myocardial infarction (incident)	seq.8424.269	CTNNB1	coxph	0.0395341	0.0410181	0.335135	1	0	1	0
Disease	Atherosclerosis	Myocardial infarction (incident)	seq.8427.118	RSPO3	coxph	0.051049	0.0442158	0.248278	1	0	1	0
Disease	Atherosclerosis	Myocardial infarction (incident)	seq.8428.102	NTM	coxph	-0.098243	0.0443473	0.0267389	1	0	1	0
Disease	Atherosclerosis	Myocardial infarction (incident)	seq.8429.16	AXIN2	coxph	0.0409442	0.0412544	0.320963	1	0	1	0
Disease	Atherosclerosis	Myocardial infarction (incident)	seq.8446.4	ADCYAP1	coxph	-0.0164679	0.0407345	0.686012	1	0	1	0
Disease	Atherosclerosis	Myocardial infarction (incident)	seq.8447.11	GHRL	coxph	-0.0399317	0.0431649	0.354916	1	0	1	0
Disease	Atherosclerosis	Myocardial infarction (incident)	seq.8450.36	ADCYAP1	coxph	-0.0106983	0.0411698	0.794974	1	0	1	0
Disease	Atherosclerosis	Myocardial infarction (incident)	seq.8458.111	SNCA	coxph	-0.0273979	0.0414138	0.50825	1	0	1	0
Disease	Atherosclerosis	Myocardial infarction (incident)	seq.8458.16	SNCA	coxph	-0.0353349	0.0408452	0.386987	1	0	1	0
Disease	Atherosclerosis	Myocardial infarction (incident)	seq.8459.10	BMP6	coxph	-0.0446335	0.0415292	0.282487	1	0	1	0
Disease	Atherosclerosis	Myocardial infarction (incident)	seq.8462.18	GH1	coxph	0.0209884	0.0406619	0.605736	1	0	1	0
Disease	Atherosclerosis	Myocardial infarction (incident)	seq.8463.2	SOD3	coxph	-0.0233474	0.0461542	0.612957	1	0	1	0
Disease	Atherosclerosis	Myocardial infarction (incident)	seq.8464.31	RSPO4	coxph	0.144111	0.0435897	0.000946081	1	0	1	0
Disease	Atherosclerosis	Myocardial infarction (incident)	seq.8465.52	CTSH	coxph	0.0591277	0.0439555	0.17857	1	0	1	0
Disease	Atherosclerosis	Myocardial infarction (incident)	seq.8467.9	INHBA|INHBB	coxph	-0.0236627	0.0418411	0.571708	1	0	1	0
Disease	Atherosclerosis	Myocardial infarction (incident)	seq.8468.19	KLK3	coxph	-0.111763	0.0657479	0.0891551	1	0	1	0
Disease	Atherosclerosis	Myocardial infarction (incident)	seq.8469.41	IGFBP2	coxph	0.0289129	0.0442678	0.513669	1	0	1	0
Disease	Atherosclerosis	Myocardial infarction (incident)	seq.8470.213	RNASEH1	coxph	0.00496611	0.0403216	0.901978	1	0	1	0
Disease	Atherosclerosis	Myocardial infarction (incident)	seq.8474.6	ROR1	coxph	-0.0562137	0.0464239	0.225942	1	0	1	0
Disease	Atherosclerosis	Myocardial infarction (incident)	seq.8475.15	MMP7	coxph	0.00277	0.0463737	0.952369	1	0	1	0
Disease	Atherosclerosis	Myocardial infarction (incident)	seq.8476.11	CHGA	coxph	0.0544645	0.0440066	0.215849	1	0	1	0
Disease	Atherosclerosis	Myocardial infarction (incident)	seq.8479.4	MMP10	coxph	0.0500626	0.0424016	0.237731	1	0	1	0
Disease	Atherosclerosis	Myocardial infarction (incident)	seq.8480.29	EFEMP1	coxph	0.181083	0.0470911	0.000120372	0.877274	0	1	0
Disease	Atherosclerosis	Myocardial infarction (incident)	seq.8484.24	LEP	coxph	0.0438163	0.0479702	0.361029	1	0	1	0
Disease	Atherosclerosis	Myocardial infarction (incident)	seq.8485.7	KEAP1	coxph	-0.0744369	0.0443588	0.0933348	1	0	1	0
Disease	Atherosclerosis	Myocardial infarction (incident)	seq.8488.33	ITGA2B|ITGB3	coxph	-0.0360542	0.0393518	0.35956	1	0	1	0
Disease	Atherosclerosis	Myocardial infarction (incident)	seq.8520.8	ADAM30	coxph	-0.000524724	0.0435376	0.990384	1	0	1	0
Disease	Atherosclerosis	Myocardial infarction (incident)	seq.8528.74	ISLR2	coxph	-0.00407928	0.0426117	0.923734	1	0	1	0
Disease	Atherosclerosis	Myocardial infarction (incident)	seq.8529.1	TNFRSF10B	coxph	0.00868973	0.0416566	0.834757	1	0	1	0
Disease	Atherosclerosis	Myocardial infarction (incident)	seq.8535.102	DMKN	coxph	-0.0642564	0.0465292	0.167282	1	0	1	0
Disease	Atherosclerosis	Myocardial infarction (incident)	seq.8545.14	C17orf78	coxph	-0.0882163	0.0493629	0.0739214	1	0	1	0
Disease	Atherosclerosis	Myocardial infarction (incident)	seq.8556.5	RETREG1	coxph	0.0508473	0.0391877	0.194449	1	0	1	0
Disease	Atherosclerosis	Myocardial infarction (incident)	seq.8565.160	PLVAP	coxph	0.0219469	0.0399395	0.58266	1	0	1	0
Disease	Atherosclerosis	Myocardial infarction (incident)	seq.8569.147	ARL8B	coxph	-0.0276542	0.0438063	0.527855	1	0	1	0
Disease	Atherosclerosis	Myocardial infarction (incident)	seq.8587.21	SPINK14	coxph	0.116947	0.0466422	0.0121651	1	0	1	0
Disease	Atherosclerosis	Myocardial infarction (incident)	seq.8589.13	CDCP1	coxph	-0.0157573	0.0451408	0.727037	1	0	1	0
Disease	Atherosclerosis	Myocardial infarction (incident)	seq.8597.1	TMEM9	coxph	0.0711739	0.0466142	0.126793	1	0	1	0
Disease	Atherosclerosis	Myocardial infarction (incident)	seq.8601.167	LRP1	coxph	0.00203003	0.040626	0.960147	1	0	1	0
Disease	Atherosclerosis	Myocardial infarction (incident)	seq.8606.39	GPNMB	coxph	-0.0488876	0.0423976	0.24888	1	0	1	0
Disease	Atherosclerosis	Myocardial infarction (incident)	seq.8620.56	KLK14	coxph	-0.00390071	0.042353	0.926619	1	0	1	0
Disease	Atherosclerosis	Myocardial infarction (incident)	seq.8624.16	UNC5D	coxph	-0.086307	0.0478315	0.0711691	1	0	1	0
Disease	Atherosclerosis	Myocardial infarction (incident)	seq.8631.13	ERMAP	coxph	0.0397088	0.0404817	0.326638	1	0	1	0
Disease	Atherosclerosis	Myocardial infarction (incident)	seq.8633.18	RNF128	coxph	-0.016994	0.0461913	0.712944	1	0	1	0
Disease	Atherosclerosis	Myocardial infarction (incident)	seq.8635.283	ZPBP	coxph	-0.0328246	0.0443161	0.45888	1	0	1	0
Disease	Atherosclerosis	Myocardial infarction (incident)	seq.8644.46	CTSH	coxph	0.0891111	0.0402575	0.0268614	1	0	1	0
Disease	Atherosclerosis	Myocardial infarction (incident)	seq.8645.257	PEX14	coxph	-0.0215081	0.0430087	0.617014	1	0	1	0
Disease	Atherosclerosis	Myocardial infarction (incident)	seq.8646.61	LRRTM4	coxph	0.0310684	0.0440357	0.480482	1	0	1	0
Disease	Atherosclerosis	Myocardial infarction (incident)	seq.8653.132	DNAJC4	coxph	-0.0500398	0.0433627	0.248507	1	0	1	0
Disease	Atherosclerosis	Myocardial infarction (incident)	seq.8654.13	ADAM10	coxph	-0.0340595	0.0452347	0.451479	1	0	1	0
Disease	Atherosclerosis	Myocardial infarction (incident)	seq.8659.68	MPIG6B	coxph	-0.040357	0.0463222	0.383632	1	0	1	0
Disease	Atherosclerosis	Myocardial infarction (incident)	seq.8660.33	OLFML3	coxph	-0.0874454	0.0438041	0.0459029	1	0	1	0
Disease	Atherosclerosis	Myocardial infarction (incident)	seq.8660.5	OLFML3	coxph	0.0596759	0.04232	0.158507	1	0	1	0
Disease	Atherosclerosis	Myocardial infarction (incident)	seq.8664.36	PKDCC	coxph	0.00998403	0.0450131	0.824467	1	0	1	0
Disease	Atherosclerosis	Myocardial infarction (incident)	seq.8671.378	TRAPPC5	coxph	-0.0600546	0.0432867	0.165329	1	0	1	0
Disease	Atherosclerosis	Myocardial infarction (incident)	seq.8681.93	PGRMC2	coxph	-0.000712415	0.042362	0.986582	1	0	1	0
Disease	Atherosclerosis	Myocardial infarction (incident)	seq.8686.342	HIKESHI	coxph	-0.0403873	0.0427332	0.344606	1	0	1	0
Disease	Atherosclerosis	Myocardial infarction (incident)	seq.8687.26	TMEM106B	coxph	-0.0317775	0.0437882	0.468017	1	0	1	0
Disease	Atherosclerosis	Myocardial infarction (incident)	seq.8690.25	CAV3	coxph	-0.0314529	0.0431778	0.466337	1	0	1	0
Disease	Atherosclerosis	Myocardial infarction (incident)	seq.8696.15	GAL3ST1	coxph	0.117602	0.042211	0.00533526	1	0	1	0
Disease	Atherosclerosis	Myocardial infarction (incident)	seq.8697.38	GPC1	coxph	-0.00493785	0.0426451	0.907819	1	0	1	0
Disease	Atherosclerosis	Myocardial infarction (incident)	seq.8699.43	CRIM1	coxph	0.00198737	0.0429043	0.963054	1	0	1	0
Disease	Atherosclerosis	Myocardial infarction (incident)	seq.8700.325	GALNT11	coxph	0.00024675	0.0460688	0.995726	1	0	1	0
Disease	Atherosclerosis	Myocardial infarction (incident)	seq.8702.42	OSCAR	coxph	0.0113689	0.0433064	0.792919	1	0	1	0
Disease	Atherosclerosis	Myocardial infarction (incident)	seq.8748.45	CD74	coxph	0.00248474	0.0417662	0.952561	1	0	1	0
Disease	Atherosclerosis	Myocardial infarction (incident)	seq.8749.194	CD1D	coxph	-0.0568328	0.045061	0.207222	1	0	1	0
Disease	Atherosclerosis	Myocardial infarction (incident)	seq.8750.46	VCL	coxph	-0.0471667	0.0454932	0.299836	1	0	1	0
Disease	Atherosclerosis	Myocardial infarction (incident)	seq.8754.5	NMU	coxph	-0.0441877	0.043327	0.307792	1	0	1	0
Disease	Atherosclerosis	Myocardial infarction (incident)	seq.8756.41	KCNE5	coxph	-0.00625672	0.0410122	0.878747	1	0	1	0
Disease	Atherosclerosis	Myocardial infarction (incident)	seq.8758.2	PCDHA7	coxph	-0.0420875	0.0404887	0.298579	1	0	1	0
Disease	Atherosclerosis	Myocardial infarction (incident)	seq.8759.29	A4GALT	coxph	-0.0702376	0.0423748	0.0974121	1	0	1	0
Disease	Atherosclerosis	Myocardial infarction (incident)	seq.8760.10	DCUN1D5	coxph	0.0836248	0.0428393	0.0509314	1	0	1	0
Disease	Atherosclerosis	Myocardial infarction (incident)	seq.8762.38	CD70	coxph	-0.00172557	0.044959	0.969384	1	0	1	0
Disease	Atherosclerosis	Myocardial infarction (incident)	seq.8766.29	LILRA5	coxph	0.114087	0.04373	0.00908367	1	0	1	0
Disease	Atherosclerosis	Myocardial infarction (incident)	seq.8767.44	ECE1	coxph	0.0124816	0.0431267	0.772262	1	0	1	0
Disease	Atherosclerosis	Myocardial infarction (incident)	seq.8768.4	BCL10	coxph	-0.0232631	0.0430975	0.589349	1	0	1	0
Disease	Atherosclerosis	Myocardial infarction (incident)	seq.8772.5	EFNB2	coxph	-0.0430929	0.046428	0.353321	1	0	1	0
Disease	Atherosclerosis	Myocardial infarction (incident)	seq.8773.172	EMILIN3	coxph	-0.0784766	0.0462807	0.0899496	1	0	1	0
Disease	Atherosclerosis	Myocardial infarction (incident)	seq.8775.61	FAM24B	coxph	-0.0626582	0.0442337	0.156622	1	0	1	0
Disease	Atherosclerosis	Myocardial infarction (incident)	seq.8776.10	ERLIN1	coxph	0.0330694	0.0461865	0.473993	1	0	1	0
Disease	Atherosclerosis	Myocardial infarction (incident)	seq.8778.3	NOG	coxph	-0.000972455	0.0408367	0.981002	1	0	1	0
Disease	Atherosclerosis	Myocardial infarction (incident)	seq.8780.2	PCDH10	coxph	-0.0931825	0.0418653	0.0260295	1	0	1	0
Disease	Atherosclerosis	Myocardial infarction (incident)	seq.8784.7	ABRAXAS1	coxph	-0.0857513	0.0490048	0.0801435	1	0	1	0
Disease	Atherosclerosis	Myocardial infarction (incident)	seq.8785.1	ARMC5	coxph	-0.054056	0.0453245	0.233009	1	0	1	0
Disease	Atherosclerosis	Myocardial infarction (incident)	seq.8786.6	FAM171B	coxph	-0.0169085	0.0418752	0.686372	1	0	1	0
Disease	Atherosclerosis	Myocardial infarction (incident)	seq.8790.6	ARSA	coxph	0.0118838	0.0461542	0.796807	1	0	1	0
Disease	Atherosclerosis	Myocardial infarction (incident)	seq.8791.151	CA5A	coxph	-0.0204094	0.0439269	0.642202	1	0	1	0
Disease	Atherosclerosis	Myocardial infarction (incident)	seq.8794.13	DPEP1	coxph	-0.100163	0.042837	0.0193745	1	0	1	0
Disease	Atherosclerosis	Myocardial infarction (incident)	seq.8795.48	TFRC	coxph	0.125667	0.0428389	0.00335191	1	0	1	0
Disease	Atherosclerosis	Myocardial infarction (incident)	seq.8800.14	TTC17	coxph	-0.0100745	0.0441532	0.819513	1	0	1	0
Disease	Atherosclerosis	Myocardial infarction (incident)	seq.8803.61	NECTIN1	coxph	0.0207506	0.0419928	0.621202	1	0	1	0
Disease	Atherosclerosis	Myocardial infarction (incident)	seq.8804.39	COL20A1	coxph	-0.0621489	0.0419001	0.138004	1	0	1	0
Disease	Atherosclerosis	Myocardial infarction (incident)	seq.8807.13	SNX1	coxph	-0.0206956	0.0421512	0.623437	1	0	1	0
Disease	Atherosclerosis	Myocardial infarction (incident)	seq.8810.26	HEPACAM	coxph	-0.054671	0.0408706	0.181007	1	0	1	0
Disease	Atherosclerosis	Myocardial infarction (incident)	seq.8811.24	BAMBI	coxph	0.0940939	0.0437048	0.0313234	1	0	1	0
Disease	Atherosclerosis	Myocardial infarction (incident)	seq.8813.160	TXN	coxph	-0.0124439	0.0405402	0.758879	1	0	1	0
Disease	Atherosclerosis	Myocardial infarction (incident)	seq.8814.33	PSAPL1	coxph	-0.138098	0.04678	0.00315647	1	0	1	0
Disease	Atherosclerosis	Myocardial infarction (incident)	seq.8815.1	OLFML1	coxph	-0.0429119	0.0464238	0.355304	1	0	1	0
Disease	Atherosclerosis	Myocardial infarction (incident)	seq.8817.29	CENPV	coxph	-0.04233	0.0441559	0.337735	1	0	1	0
Disease	Atherosclerosis	Myocardial infarction (incident)	seq.8818.13	IFNGR2	coxph	-0.0628563	0.0420864	0.135305	1	0	1	0
Disease	Atherosclerosis	Myocardial infarction (incident)	seq.8819.3	IGFBP2	coxph	0.045042	0.0441326	0.30744	1	0	1	0
Disease	Atherosclerosis	Myocardial infarction (incident)	seq.8825.4	PILRA	coxph	0.00624731	0.043846	0.886699	1	0	1	0
Disease	Atherosclerosis	Myocardial infarction (incident)	seq.8828.21	ESRP1	coxph	-0.12065	0.0508383	0.0176342	1	0	1	0
Disease	Atherosclerosis	Myocardial infarction (incident)	seq.8830.29	ABRAXAS2	coxph	0.000296436	0.0404068	0.994147	1	0	1	0
Disease	Atherosclerosis	Myocardial infarction (incident)	seq.8832.55	BST2	coxph	-0.0183037	0.0432568	0.672193	1	0	1	0
Disease	Atherosclerosis	Myocardial infarction (incident)	seq.8833.20	TNFSF10	coxph	-0.0614061	0.0417524	0.141367	1	0	1	0
Disease	Atherosclerosis	Myocardial infarction (incident)	seq.8834.58	CANX	coxph	-0.0262566	0.0482501	0.58632	1	0	1	0
Disease	Atherosclerosis	Myocardial infarction (incident)	seq.8837.8	MFAP3L	coxph	-0.0970571	0.0447119	0.0299523	1	0	1	0
Disease	Atherosclerosis	Myocardial infarction (incident)	seq.8838.10	GOLM2	coxph	0.0700676	0.0421095	0.096125	1	0	1	0
Disease	Atherosclerosis	Myocardial infarction (incident)	seq.8839.4	MTX2	coxph	-0.0288422	0.043695	0.509202	1	0	1	0
Disease	Atherosclerosis	Myocardial infarction (incident)	seq.8840.61	C1S	coxph	-0.000166333	0.0469507	0.997173	1	0	1	0
Disease	Atherosclerosis	Myocardial infarction (incident)	seq.8841.65	CILP2	coxph	-0.217231	0.0435266	6.01389618314765e-07	0.00438293	1	0.109573	0
Disease	Atherosclerosis	Myocardial infarction (incident)	seq.8842.16	GRAMD1C	coxph	-0.0794641	0.0440214	0.0710553	1	0	1	0
Disease	Atherosclerosis	Myocardial infarction (incident)	seq.8843.34	MYRF	coxph	-0.0191662	0.0433002	0.658029	1	0	1	0
Disease	Atherosclerosis	Myocardial infarction (incident)	seq.8845.2	ADAMTS3	coxph	-0.10143	0.044885	0.0238347	1	0	1	0
Disease	Atherosclerosis	Myocardial infarction (incident)	seq.8850.5	PLA2G2C	coxph	-0.015903	0.043025	0.711664	1	0	1	0
Disease	Atherosclerosis	Myocardial infarction (incident)	seq.8851.42	FAM171B	coxph	-0.0203931	0.0460589	0.657938	1	0	1	0
Disease	Atherosclerosis	Myocardial infarction (incident)	seq.8852.10	SUN3	coxph	0.00138888	0.0399431	0.972262	1	0	1	0
Disease	Atherosclerosis	Myocardial infarction (incident)	seq.8853.2	CLEC4A	coxph	-0.0406589	0.0436702	0.35183	1	0	1	0
Disease	Atherosclerosis	Myocardial infarction (incident)	seq.8854.59	RRM2B	coxph	0.0399345	0.0435486	0.359138	1	0	1	0
Disease	Atherosclerosis	Myocardial infarction (incident)	seq.8858.21	BATF3	coxph	0.0136893	0.0467853	0.76983	1	0	1	0
Disease	Atherosclerosis	Myocardial infarction (incident)	seq.8859.51	CA11	coxph	0.0831483	0.0413584	0.0443852	1	0	1	0
Disease	Atherosclerosis	Myocardial infarction (incident)	seq.8863.3	PIK3R1	coxph	-0.100355	0.0426926	0.0187413	1	0	1	0
Disease	Atherosclerosis	Myocardial infarction (incident)	seq.8864.59	CENPW	coxph	-0.0621364	0.04606	0.177326	1	0	1	0
Disease	Atherosclerosis	Myocardial infarction (incident)	seq.8866.53	QPCTL	coxph	-0.0162454	0.0443265	0.713997	1	0	1	0
Disease	Atherosclerosis	Myocardial infarction (incident)	seq.8867.18	PAEP	coxph	-0.0489179	0.0480771	0.30892	1	0	1	0
Disease	Atherosclerosis	Myocardial infarction (incident)	seq.8869.5	BTN2A1	coxph	-0.0107926	0.0438004	0.80537	1	0	1	0
Disease	Atherosclerosis	Myocardial infarction (incident)	seq.8870.38	NPM1	coxph	-0.0348154	0.0445535	0.43455	1	0	1	0
Disease	Atherosclerosis	Myocardial infarction (incident)	seq.8871.14	NUDC	coxph	-0.00956247	0.0401963	0.811963	1	0	1	0
Disease	Atherosclerosis	Myocardial infarction (incident)	seq.8872.1	SEC61G	coxph	-0.0770693	0.0419995	0.0665049	1	0	1	0
Disease	Atherosclerosis	Myocardial infarction (incident)	seq.8874.53	CLN5	coxph	-0.0556348	0.0463006	0.229519	1	0	1	0
Disease	Atherosclerosis	Myocardial infarction (incident)	seq.8876.51	NRXN2	coxph	-0.021844	0.0420777	0.603666	1	0	1	0
Disease	Atherosclerosis	Myocardial infarction (incident)	seq.8877.22	EVA1C	coxph	-0.0808091	0.0475823	0.0894506	1	0	1	0
Disease	Atherosclerosis	Myocardial infarction (incident)	seq.8878.48	YTHDC1	coxph	0.0106169	0.0424003	0.802279	1	0	1	0
Disease	Atherosclerosis	Myocardial infarction (incident)	seq.8882.1	ADAM17	coxph	-0.010043	0.0407171	0.805176	1	0	1	0
Disease	Atherosclerosis	Myocardial infarction (incident)	seq.8885.6	CACNA2D3	coxph	-0.19341	0.0426694	5.82187399856572e-06	0.0424298	1	1	0
Disease	Atherosclerosis	Myocardial infarction (incident)	seq.8887.21	NUDC	coxph	0.12803	0.0450755	0.00450654	1	0	1	0
Disease	Atherosclerosis	Myocardial infarction (incident)	seq.8888.33	SMIM9	coxph	-0.0873069	0.0451162	0.0529708	1	0	1	0
Disease	Atherosclerosis	Myocardial infarction (incident)	seq.8889.5	CCPG1	coxph	0.00691757	0.0440309	0.87516	1	0	1	0
Disease	Atherosclerosis	Myocardial infarction (incident)	seq.8890.9	TMEM132B	coxph	-0.0687925	0.0442673	0.120178	1	0	1	0
Disease	Atherosclerosis	Myocardial infarction (incident)	seq.8891.7	CPVL	coxph	0.0279803	0.040835	0.493214	1	0	1	0
Disease	Atherosclerosis	Myocardial infarction (incident)	seq.8892.14	PEAR1	coxph	-0.0916178	0.0404323	0.0234539	1	0	1	0
Disease	Atherosclerosis	Myocardial infarction (incident)	seq.8893.29	PARP1	coxph	0.0700137	0.0387013	0.070439	1	0	1	0
Disease	Atherosclerosis	Myocardial infarction (incident)	seq.8894.80	HNRNPAB	coxph	0.0847989	0.0434028	0.050729	1	0	1	0
Disease	Atherosclerosis	Myocardial infarction (incident)	seq.8897.3	LRRC37A2	coxph	-0.0135755	0.0406872	0.73864	1	0	1	0
Disease	Atherosclerosis	Myocardial infarction (incident)	seq.8899.75	UGT1A8	coxph	-0.00486352	0.0402175	0.903746	1	0	1	0
Disease	Atherosclerosis	Myocardial infarction (incident)	seq.8900.28	NEO1	coxph	-0.145599	0.0425839	0.000628275	1	0	1	0
Disease	Atherosclerosis	Myocardial infarction (incident)	seq.8901.40	YWHAG	coxph	0.163337	0.0472762	0.000550379	1	0	1	0
Disease	Atherosclerosis	Myocardial infarction (incident)	seq.8903.1	COX6C	coxph	-0.0243191	0.0428389	0.570247	1	0	1	0
Disease	Atherosclerosis	Myocardial infarction (incident)	seq.8905.20	KCNMB3	coxph	0.0282974	0.0436713	0.517008	1	0	1	0
Disease	Atherosclerosis	Myocardial infarction (incident)	seq.8906.60	LRTM2	coxph	-0.00471167	0.0504918	0.925653	1	0	1	0
Disease	Atherosclerosis	Myocardial infarction (incident)	seq.8907.11	UGT2A1	coxph	-0.0063468	0.0444173	0.886377	1	0	1	0
Disease	Atherosclerosis	Myocardial infarction (incident)	seq.8908.14	KCNE5	coxph	-0.0814509	0.0434103	0.0606132	1	0	1	0
Disease	Atherosclerosis	Myocardial infarction (incident)	seq.8909.77	GNPDA1	coxph	0.0287964	0.0393673	0.464486	1	0	1	0
Disease	Atherosclerosis	Myocardial infarction (incident)	seq.8913.22	SIGLEC11	coxph	-0.00711257	0.043045	0.868758	1	0	1	0
Disease	Atherosclerosis	Myocardial infarction (incident)	seq.8916.32	STIM1	coxph	-0.0447587	0.0411144	0.276314	1	0	1	0
Disease	Atherosclerosis	Myocardial infarction (incident)	seq.8918.64	PTK2B	coxph	-0.0283709	0.0427757	0.507172	1	0	1	0
Disease	Atherosclerosis	Myocardial infarction (incident)	seq.8921.139	PABPN1	coxph	0.159463	0.0410353	0.000101914	0.742748	0	1	0
Disease	Atherosclerosis	Myocardial infarction (incident)	seq.8922.4	TMCC3	coxph	0.0409823	0.0419026	0.328056	1	0	1	0
Disease	Atherosclerosis	Myocardial infarction (incident)	seq.8923.94	GALNT16	coxph	0.0266235	0.0438573	0.543819	1	0	1	0
Disease	Atherosclerosis	Myocardial infarction (incident)	seq.8924.55	CALY	coxph	-0.0131204	0.0445169	0.768202	1	0	1	0
Disease	Atherosclerosis	Myocardial infarction (incident)	seq.8925.25	RRM2B	coxph	0.121025	0.0424484	0.00435676	1	0	1	0
Disease	Atherosclerosis	Myocardial infarction (incident)	seq.8927.6	None	coxph	-0.00425316	0.0422055	0.919731	1	0	1	0
Disease	Atherosclerosis	Myocardial infarction (incident)	seq.8929.7	BDP1	coxph	-0.0588788	0.0443215	0.18403	1	0	1	0
Disease	Atherosclerosis	Myocardial infarction (incident)	seq.8931.124	G0S2	coxph	-0.0322705	0.04305	0.453493	1	0	1	0
Disease	Atherosclerosis	Myocardial infarction (incident)	seq.8932.1	ENTPD6	coxph	-0.028657	0.0430951	0.506068	1	0	1	0
Disease	Atherosclerosis	Myocardial infarction (incident)	seq.8933.84	MEF2C	coxph	0.0380448	0.0459159	0.407345	1	0	1	0
Disease	Atherosclerosis	Myocardial infarction (incident)	seq.8935.22	ABCC6	coxph	-0.0104292	0.0435777	0.810854	1	0	1	0
Disease	Atherosclerosis	Myocardial infarction (incident)	seq.8941.4	NLGN3	coxph	-0.022462	0.0402905	0.577185	1	0	1	0
Disease	Atherosclerosis	Myocardial infarction (incident)	seq.8942.2	MRPL21	coxph	-0.0522349	0.0453073	0.24895	1	0	1	0
Disease	Atherosclerosis	Myocardial infarction (incident)	seq.8945.7	ABRAXAS2	coxph	0.069579	0.0376803	0.0648103	1	0	1	0
Disease	Atherosclerosis	Myocardial infarction (incident)	seq.8946.38	NR1H4	coxph	-0.0904571	0.0432293	0.0363939	1	0	1	0
Disease	Atherosclerosis	Myocardial infarction (incident)	seq.8948.13	ADAM19	coxph	0.046692	0.0400247	0.24338	1	0	1	0
Disease	Atherosclerosis	Myocardial infarction (incident)	seq.8950.4	CLCA2	coxph	-0.0261844	0.0445183	0.556417	1	0	1	0
Disease	Atherosclerosis	Myocardial infarction (incident)	seq.8951.162	CSPG4	coxph	-0.0298718	0.0411055	0.467403	1	0	1	0
Disease	Atherosclerosis	Myocardial infarction (incident)	seq.8952.65	CSF3	coxph	-0.0885154	0.0427552	0.0384258	1	0	1	0
Disease	Atherosclerosis	Myocardial infarction (incident)	seq.8953.47	HDGF	coxph	0.180738	0.0453473	6.73004750811227e-05	0.490486	0	1	0
Disease	Atherosclerosis	Myocardial infarction (incident)	seq.8954.30	MAP4K1	coxph	0.0770769	0.0392203	0.0493878	1	0	1	0
Disease	Atherosclerosis	Myocardial infarction (incident)	seq.8955.60	GLT8D1	coxph	-0.0440602	0.0492345	0.370838	1	0	1	0
Disease	Atherosclerosis	Myocardial infarction (incident)	seq.8956.96	SCARF2	coxph	0.0168655	0.0503316	0.73756	1	0	1	0
Disease	Atherosclerosis	Myocardial infarction (incident)	seq.8957.72	ERLEC1	coxph	0.0127108	0.0428476	0.766732	1	0	1	0
Disease	Atherosclerosis	Myocardial infarction (incident)	seq.8958.51	CHL1	coxph	-0.113592	0.0466359	0.0148622	1	0	1	0
Disease	Atherosclerosis	Myocardial infarction (incident)	seq.8959.61	ADAM17	coxph	-0.092725	0.0508645	0.0683065	1	0	1	0
Disease	Atherosclerosis	Myocardial infarction (incident)	seq.8960.3	ERAP2	coxph	-0.0306644	0.0406642	0.450796	1	0	1	0
Disease	Atherosclerosis	Myocardial infarction (incident)	seq.8962.48	RPS6KB1	coxph	-0.0837121	0.0432897	0.053142	1	0	1	0
Disease	Atherosclerosis	Myocardial infarction (incident)	seq.8963.8	VTI1B	coxph	0.151012	0.0450579	0.000803752	1	0	1	0
Disease	Atherosclerosis	Myocardial infarction (incident)	seq.8967.6	DUSP26	coxph	-0.0813078	0.0468765	0.0828275	1	0	1	0
Disease	Atherosclerosis	Myocardial infarction (incident)	seq.8969.49	CD14	coxph	0.140898	0.0438954	0.00132802	1	0	1	0
Disease	Atherosclerosis	Myocardial infarction (incident)	seq.8970.9	RIPK2	coxph	-0.0310375	0.046538	0.504818	1	0	1	0
Disease	Atherosclerosis	Myocardial infarction (incident)	seq.8971.9	NRXN1	coxph	0.0186902	0.0406819	0.64593	1	0	1	0
Disease	Atherosclerosis	Myocardial infarction (incident)	seq.8973.23	FCRL4	coxph	-0.0178425	0.0420764	0.671529	1	0	1	0
Disease	Atherosclerosis	Myocardial infarction (incident)	seq.8974.172	COL15A1	coxph	-0.0582493	0.0551061	0.290494	1	0	1	0
Disease	Atherosclerosis	Myocardial infarction (incident)	seq.8975.26	CNOT9	coxph	0.1127	0.0424689	0.00796145	1	0	1	0
Disease	Atherosclerosis	Myocardial infarction (incident)	seq.8976.13	B4GALNT1	coxph	0.0106755	0.040093	0.790032	1	0	1	0
Disease	Atherosclerosis	Myocardial infarction (incident)	seq.8978.30	MAP4K3	coxph	-0.051553	0.048532	0.288123	1	0	1	0
Disease	Atherosclerosis	Myocardial infarction (incident)	seq.8980.19	CD200R1L	coxph	-0.0246169	0.0414774	0.552845	1	0	1	0
Disease	Atherosclerosis	Myocardial infarction (incident)	seq.8982.65	THBS3	coxph	-0.00239444	0.0417336	0.954247	1	0	1	0
Disease	Atherosclerosis	Myocardial infarction (incident)	seq.8983.7	GOLM1	coxph	0.117233	0.0419005	0.00514373	1	0	1	0
Disease	Atherosclerosis	Myocardial infarction (incident)	seq.8984.28	LRCH4	coxph	-0.023708	0.0401825	0.555186	1	0	1	0
Disease	Atherosclerosis	Myocardial infarction (incident)	seq.8985.13	SERAC1	coxph	-0.0407002	0.0455803	0.371893	1	0	1	0
Disease	Atherosclerosis	Myocardial infarction (incident)	seq.8986.2	PHGDH	coxph	0.0260776	0.0409224	0.523966	1	0	1	0
Disease	Atherosclerosis	Myocardial infarction (incident)	seq.8989.40	SCUBE1	coxph	0.00592254	0.0437349	0.89228	1	0	1	0
Disease	Atherosclerosis	Myocardial infarction (incident)	seq.8990.42	ATP1B3	coxph	0.0249402	0.0440378	0.571166	1	0	1	0
Disease	Atherosclerosis	Myocardial infarction (incident)	seq.8991.115	FCRL4	coxph	0.0112674	0.0400866	0.778652	1	0	1	0
Disease	Atherosclerosis	Myocardial infarction (incident)	seq.8992.1	CEMIP2	coxph	-0.114987	0.0472074	0.0148595	1	0	1	0
Disease	Atherosclerosis	Myocardial infarction (incident)	seq.8993.151	RIPK2	coxph	0.0315912	0.0407297	0.437967	1	0	1	0
Disease	Atherosclerosis	Myocardial infarction (incident)	seq.8994.65	SLAMF8	coxph	0.0116044	0.0419597	0.782117	1	0	1	0
Disease	Atherosclerosis	Myocardial infarction (incident)	seq.8997.4	NPTXR	coxph	-0.0328987	0.0443726	0.458438	1	0	1	0
Disease	Atherosclerosis	Myocardial infarction (incident)	seq.8998.15	HS3ST4	coxph	0.0257445	0.0450882	0.568013	1	0	1	0
Disease	Atherosclerosis	Myocardial infarction (incident)	seq.8999.19	CEACAM3	coxph	-0.123912	0.0438747	0.00473964	1	0	1	0
Disease	Atherosclerosis	Myocardial infarction (incident)	seq.9000.177	SLC3A1	coxph	-0.0708516	0.0444154	0.110667	1	0	1	0
Disease	Atherosclerosis	Myocardial infarction (incident)	seq.9002.36	SERPINA11	coxph	0.0655592	0.0460168	0.15425	1	0	1	0
Disease	Atherosclerosis	Myocardial infarction (incident)	seq.9003.99	MARCO	coxph	-0.0443029	0.0437257	0.310965	1	0	1	0
Disease	Atherosclerosis	Myocardial infarction (incident)	seq.9004.24	LDLRAD4	coxph	0.135685	0.0413094	0.00102126	1	0	1	0
Disease	Atherosclerosis	Myocardial infarction (incident)	seq.9005.16	PLXNA1	coxph	-0.00832991	0.0443148	0.850899	1	0	1	0
Disease	Atherosclerosis	Myocardial infarction (incident)	seq.9008.6	PRRG1	coxph	-0.0111805	0.0406064	0.783056	1	0	1	0
Disease	Atherosclerosis	Myocardial infarction (incident)	seq.9012.1	PRPF6	coxph	0.0357829	0.0413173	0.386463	1	0	1	0
Disease	Atherosclerosis	Myocardial infarction (incident)	seq.9013.60	NTN1	coxph	0.0270913	0.0435301	0.533706	1	0	1	0
Disease	Atherosclerosis	Myocardial infarction (incident)	seq.9014.18	TMEM25	coxph	-0.0311668	0.0410523	0.447735	1	0	1	0
Disease	Atherosclerosis	Myocardial infarction (incident)	seq.9015.1	PRG3	coxph	-0.025641	0.0422671	0.544088	1	0	1	0
Disease	Atherosclerosis	Myocardial infarction (incident)	seq.9016.12	NR1H2	coxph	-0.0234756	0.0423202	0.579091	1	0	1	0
Disease	Atherosclerosis	Myocardial infarction (incident)	seq.9017.58	LCT	coxph	0.00661325	0.0429254	0.87756	1	0	1	0
Disease	Atherosclerosis	Myocardial infarction (incident)	seq.9018.38	PCDH10	coxph	-0.104864	0.0484964	0.0305953	1	0	1	0
Disease	Atherosclerosis	Myocardial infarction (incident)	seq.9021.1	HAVCR1	coxph	0.172536	0.0426643	5.25365482124608e-05	0.382886	0	1	0
Disease	Atherosclerosis	Myocardial infarction (incident)	seq.9022.49	DEFB132	coxph	0.0291382	0.0431326	0.499326	1	0	1	0
Disease	Atherosclerosis	Myocardial infarction (incident)	seq.9025.5	AHSP	coxph	0.0227658	0.0470709	0.628635	1	0	1	0
Disease	Atherosclerosis	Myocardial infarction (incident)	seq.9026.40	BTNL8	coxph	0.0336784	0.0422721	0.425622	1	0	1	0
Disease	Atherosclerosis	Myocardial infarction (incident)	seq.9027.10	NLGN2	coxph	-0.0319338	0.0467824	0.494858	1	0	1	0
Disease	Atherosclerosis	Myocardial infarction (incident)	seq.9028.5	MTPAP	coxph	-0.0989354	0.0457566	0.0306022	1	0	1	0
Disease	Atherosclerosis	Myocardial infarction (incident)	seq.9030.56	NDUFAF8	coxph	0.00623321	0.043483	0.886015	1	0	1	0
Disease	Atherosclerosis	Myocardial infarction (incident)	seq.9032.30	ROS1	coxph	-0.0229356	0.0409894	0.575787	1	0	1	0
Disease	Atherosclerosis	Myocardial infarction (incident)	seq.9035.2	MXI1	coxph	-0.0188588	0.0405845	0.642161	1	0	1	0
Disease	Atherosclerosis	Myocardial infarction (incident)	seq.9037.1	STX18	coxph	-0.0062876	0.0433467	0.884668	1	0	1	0
Disease	Atherosclerosis	Myocardial infarction (incident)	seq.9038.12	JTB	coxph	0.0403494	0.0521427	0.439034	1	0	1	0
Disease	Atherosclerosis	Myocardial infarction (incident)	seq.9039.47	TOR1AIP1	coxph	0.0257555	0.0425947	0.545403	1	0	1	0
Disease	Atherosclerosis	Myocardial infarction (incident)	seq.9040.144	EPDR1	coxph	-0.0419355	0.0406725	0.302516	1	0	1	0
Disease	Atherosclerosis	Myocardial infarction (incident)	seq.9043.7	TFIP11	coxph	0.0117613	0.0424872	0.781918	1	0	1	0
Disease	Atherosclerosis	Myocardial infarction (incident)	seq.9044.1	CNTNAP5	coxph	-0.0389449	0.0422287	0.356404	1	0	1	0
Disease	Atherosclerosis	Myocardial infarction (incident)	seq.9045.3	SLC27A2	coxph	-0.0725776	0.046551	0.118973	1	0	1	0
Disease	Atherosclerosis	Myocardial infarction (incident)	seq.9049.2	SLC16A3	coxph	-0.00236183	0.0403384	0.95331	1	0	1	0
Disease	Atherosclerosis	Myocardial infarction (incident)	seq.9050.170	RSRP1	coxph	0.00908569	0.0430283	0.832765	1	0	1	0
Disease	Atherosclerosis	Myocardial infarction (incident)	seq.9051.13	IL32	coxph	-0.0860257	0.0452329	0.057192	1	0	1	0
Disease	Atherosclerosis	Myocardial infarction (incident)	seq.9053.16	CRIP2	coxph	0.0328538	0.045814	0.473305	1	0	1	0
Disease	Atherosclerosis	Myocardial infarction (incident)	seq.9055.81	MYZAP	coxph	-0.0286659	0.0438621	0.513405	1	0	1	0
Disease	Atherosclerosis	Myocardial infarction (incident)	seq.9057.19	ADRM1	coxph	-0.0944596	0.0433512	0.0293362	1	0	1	0
Disease	Atherosclerosis	Myocardial infarction (incident)	seq.9058.1	TIMM21	coxph	0.00114521	0.0417503	0.978117	1	0	1	0
Disease	Atherosclerosis	Myocardial infarction (incident)	seq.9059.14	RAPGEF5	coxph	0.0141599	0.0445758	0.750744	1	0	1	0
Disease	Atherosclerosis	Myocardial infarction (incident)	seq.9060.27	IGSF9B	coxph	-0.113275	0.0461838	0.0141789	1	0	1	0
Disease	Atherosclerosis	Myocardial infarction (incident)	seq.9061.3	ARHGEF10	coxph	0.0372114	0.0380843	0.32853	1	0	1	0
Disease	Atherosclerosis	Myocardial infarction (incident)	seq.9064.12	RNF215	coxph	-0.0563641	0.0436172	0.196273	1	0	1	0
Disease	Atherosclerosis	Myocardial infarction (incident)	seq.9065.28	TXLNA	coxph	-0.0147968	0.0413205	0.72027	1	0	1	0
Disease	Atherosclerosis	Myocardial infarction (incident)	seq.9068.17	JAKMIP3	coxph	-0.135647	0.0444411	0.00227098	1	0	1	0
Disease	Atherosclerosis	Myocardial infarction (incident)	seq.9070.1	C17orf67	coxph	-0.0275462	0.0443788	0.534793	1	0	1	0
Disease	Atherosclerosis	Myocardial infarction (incident)	seq.9074.6	FAXDC2	coxph	-0.0406885	0.0459955	0.376363	1	0	1	0
Disease	Atherosclerosis	Myocardial infarction (incident)	seq.9075.121	MINAR1	coxph	-0.0231561	0.043703	0.596215	1	0	1	0
Disease	Atherosclerosis	Myocardial infarction (incident)	seq.9076.25	PENK	coxph	0.0311352	0.0465127	0.503246	1	0	1	0
Disease	Atherosclerosis	Myocardial infarction (incident)	seq.9077.10	MAN1A2	coxph	0.00160604	0.0415646	0.969178	1	0	1	0
Disease	Atherosclerosis	Myocardial infarction (incident)	seq.9078.207	SNTB1	coxph	-0.0225425	0.0433723	0.603242	1	0	1	0
Disease	Atherosclerosis	Myocardial infarction (incident)	seq.9081.39	SLC30A3	coxph	0.0187306	0.04286	0.662098	1	0	1	0
Disease	Atherosclerosis	Myocardial infarction (incident)	seq.9082.25	SEL1L2	coxph	0.0104824	0.0432653	0.808562	1	0	1	0
Disease	Atherosclerosis	Myocardial infarction (incident)	seq.9083.35	SIRPA	coxph	-0.0742577	0.0421625	0.0782003	1	0	1	0
Disease	Atherosclerosis	Myocardial infarction (incident)	seq.9086.95	SCGB2A1	coxph	0.0092948	0.0408542	0.820026	1	0	1	0
Disease	Atherosclerosis	Myocardial infarction (incident)	seq.9087.8	NHLRC3	coxph	-0.0516827	0.043436	0.234102	1	0	1	0
Disease	Atherosclerosis	Myocardial infarction (incident)	seq.9089.77	JPH3	coxph	0.0142613	0.0431705	0.741138	1	0	1	0
Disease	Atherosclerosis	Myocardial infarction (incident)	seq.9090.9	SYTL4	coxph	-0.0635086	0.0407239	0.11888	1	0	1	0
Disease	Atherosclerosis	Myocardial infarction (incident)	seq.9092.33	ANGPTL1	coxph	-0.0775443	0.0453911	0.0875701	1	0	1	0
Disease	Atherosclerosis	Myocardial infarction (incident)	seq.9094.5	CLEC4C	coxph	-0.0341279	0.0427455	0.424641	1	0	1	0
Disease	Atherosclerosis	Myocardial infarction (incident)	seq.9095.5	MTFR1	coxph	0.00994363	0.0402907	0.805065	1	0	1	0
Disease	Atherosclerosis	Myocardial infarction (incident)	seq.9096.80	IRAG2	coxph	-0.0233652	0.0431068	0.587797	1	0	1	0
Disease	Atherosclerosis	Myocardial infarction (incident)	seq.9097.5	ELAPOR1	coxph	0.0321584	0.0414055	0.437354	1	0	1	0
Disease	Atherosclerosis	Myocardial infarction (incident)	seq.9099.19	SYT5	coxph	-0.0862308	0.0464529	0.0634101	1	0	1	0
Disease	Atherosclerosis	Myocardial infarction (incident)	seq.9100.32	C5orf46	coxph	-0.0835879	0.0451852	0.0643289	1	0	1	0
Disease	Atherosclerosis	Myocardial infarction (incident)	seq.9102.28	ZFYVE27	coxph	-0.0377969	0.040664	0.352633	1	0	1	0
Disease	Atherosclerosis	Myocardial infarction (incident)	seq.9106.87	LYSMD4	coxph	-0.0159534	0.0417083	0.70209	1	0	1	0
Disease	Atherosclerosis	Myocardial infarction (incident)	seq.9107.59	ARMC10	coxph	-0.171688	0.0437705	8.76530342804566e-05	0.638815	0	1	0
Disease	Atherosclerosis	Myocardial infarction (incident)	seq.9110.2	SYT17	coxph	-0.0253331	0.0431709	0.557332	1	0	1	0
Disease	Atherosclerosis	Myocardial infarction (incident)	seq.9111.40	JPH4	coxph	-0.00346515	0.0439481	0.937155	1	0	1	0
Disease	Atherosclerosis	Myocardial infarction (incident)	seq.9114.84	UMODL1	coxph	-0.0181287	0.0432457	0.675068	1	0	1	0
Disease	Atherosclerosis	Myocardial infarction (incident)	seq.9115.78	ADAMDEC1	coxph	0.00281689	0.0398987	0.943715	1	0	1	0
Disease	Atherosclerosis	Myocardial infarction (incident)	seq.9116.28	HEPACAM2	coxph	-0.00740043	0.0480918	0.877703	1	0	1	0
Disease	Atherosclerosis	Myocardial infarction (incident)	seq.9117.4	IL36G	coxph	0.0105479	0.0398304	0.791148	1	0	1	0
Disease	Atherosclerosis	Myocardial infarction (incident)	seq.9118.7	PSD2	coxph	-0.0297644	0.0422669	0.481307	1	0	1	0
Disease	Atherosclerosis	Myocardial infarction (incident)	seq.9121.28	FUT2	coxph	-0.0680858	0.0516072	0.187066	1	0	1	0
Disease	Atherosclerosis	Myocardial infarction (incident)	seq.9123.18	CBARP	coxph	-0.0385513	0.0404289	0.340308	1	0	1	0
Disease	Atherosclerosis	Myocardial infarction (incident)	seq.9125.23	MASP1	coxph	0.0190119	0.0413423	0.645612	1	0	1	0
Disease	Atherosclerosis	Myocardial infarction (incident)	seq.9126.171	NT5DC3	coxph	-0.0301699	0.0414562	0.466765	1	0	1	0
Disease	Atherosclerosis	Myocardial infarction (incident)	seq.9127.4	SLC26A5	coxph	0.0515881	0.0393868	0.190269	1	0	1	0
Disease	Atherosclerosis	Myocardial infarction (incident)	seq.9128.34	FLRT3	coxph	-0.111457	0.0461576	0.0157484	1	0	1	0
Disease	Atherosclerosis	Myocardial infarction (incident)	seq.9168.31	CCL26	coxph	0.0109612	0.0400937	0.784554	1	0	1	0
Disease	Atherosclerosis	Myocardial infarction (incident)	seq.9169.14	SUMO3	coxph	0.0907436	0.0461418	0.0492266	1	0	1	0
Disease	Atherosclerosis	Myocardial infarction (incident)	seq.9170.24	IL17A	coxph	0.000453287	0.0439386	0.991769	1	0	1	0
Disease	Atherosclerosis	Myocardial infarction (incident)	seq.9171.11	CSRP3	coxph	0.0770638	0.0441072	0.0806038	1	0	1	0
Disease	Atherosclerosis	Myocardial infarction (incident)	seq.9172.69	MMP8	coxph	0.0382773	0.0401974	0.340979	1	0	1	0
Disease	Atherosclerosis	Myocardial infarction (incident)	seq.9173.21	PGM1	coxph	-0.00870632	0.0450836	0.846869	1	0	1	0
Disease	Atherosclerosis	Myocardial infarction (incident)	seq.9175.48	DSCAM	coxph	0.0305147	0.0454237	0.501725	1	0	1	0
Disease	Atherosclerosis	Myocardial infarction (incident)	seq.9176.3	MUC1	coxph	0.0270749	0.043815	0.536617	1	0	1	0
Disease	Atherosclerosis	Myocardial infarction (incident)	seq.9177.6	FAM3B	coxph	0.0485405	0.0461985	0.293399	1	0	1	0
Disease	Atherosclerosis	Myocardial infarction (incident)	seq.9178.30	NRG1	coxph	0.0157063	0.0405077	0.698212	1	0	1	0
Disease	Atherosclerosis	Myocardial infarction (incident)	seq.9180.6	IFNGR2	coxph	0.0449011	0.0420788	0.28594	1	0	1	0
Disease	Atherosclerosis	Myocardial infarction (incident)	seq.9182.3	LRP1	coxph	-0.0540548	0.0431613	0.210428	1	0	1	0
Disease	Atherosclerosis	Myocardial infarction (incident)	seq.9183.7	IFNAR1	coxph	-0.0600863	0.0458548	0.190074	1	0	1	0
Disease	Atherosclerosis	Myocardial infarction (incident)	seq.9185.15	TFF1	coxph	-0.0555363	0.0403674	0.168892	1	0	1	0
Disease	Atherosclerosis	Myocardial infarction (incident)	seq.9187.2	HMGN1	coxph	0.115964	0.0418624	0.00560377	1	0	1	0
Disease	Atherosclerosis	Myocardial infarction (incident)	seq.9188.119	CXCL9	coxph	0.143735	0.0462742	0.0018953	1	0	1	0
Disease	Atherosclerosis	Myocardial infarction (incident)	seq.9190.7	CD63	coxph	-0.0767121	0.0422504	0.0694236	1	0	1	0
Disease	Atherosclerosis	Myocardial infarction (incident)	seq.9191.8	TFF2	coxph	0.103139	0.0439221	0.0188637	1	0	1	0
Disease	Atherosclerosis	Myocardial infarction (incident)	seq.9196.8	LGALS7	coxph	-0.0571412	0.052041	0.272203	1	0	1	0
Disease	Atherosclerosis	Myocardial infarction (incident)	seq.9197.4	LGALS9	coxph	0.181753	0.0420923	1.57476326416934e-05	0.114769	0	1	0
Disease	Atherosclerosis	Myocardial infarction (incident)	seq.9199.6	UBE2G2	coxph	0.0719098	0.0444031	0.105344	1	0	1	0
Disease	Atherosclerosis	Myocardial infarction (incident)	seq.9201.13	TAGLN2	coxph	-0.000526972	0.0428936	0.990198	1	0	1	0
Disease	Atherosclerosis	Myocardial infarction (incident)	seq.9202.309	ATP5PO	coxph	0.0352112	0.0395071	0.372789	1	0	1	0
Disease	Atherosclerosis	Myocardial infarction (incident)	seq.9204.33	POMC	coxph	0.0192421	0.0450254	0.669116	1	0	1	0
Disease	Atherosclerosis	Myocardial infarction (incident)	seq.9207.60	CRYZL1	coxph	0.0780803	0.0432666	0.0711325	1	0	1	0
Disease	Atherosclerosis	Myocardial infarction (incident)	seq.9211.19	SERPINF1	coxph	-0.0470323	0.0462554	0.309251	1	0	1	0
Disease	Atherosclerosis	Myocardial infarction (incident)	seq.9212.22	CTSF	coxph	-0.088708	0.041745	0.0335867	1	0	1	0
Disease	Atherosclerosis	Myocardial infarction (incident)	seq.9213.24	FTCD	coxph	0.0396505	0.0405728	0.328436	1	0	1	0
Disease	Atherosclerosis	Myocardial infarction (incident)	seq.9215.117	USP25	coxph	-0.00605682	0.0486555	0.900932	1	0	1	0
Disease	Atherosclerosis	Myocardial infarction (incident)	seq.9216.100	PLXNB2	coxph	0.102538	0.0422989	0.015345	1	0	1	0
Disease	Atherosclerosis	Myocardial infarction (incident)	seq.9218.7	FAS	coxph	-0.0113027	0.0487741	0.816743	1	0	1	0
Disease	Atherosclerosis	Myocardial infarction (incident)	seq.9219.70	NENF	coxph	0.000493949	0.0406265	0.990299	1	0	1	0
Disease	Atherosclerosis	Myocardial infarction (incident)	seq.9220.7	EPHB3	coxph	0.0319965	0.0391482	0.413746	1	0	1	0
Disease	Atherosclerosis	Myocardial infarction (incident)	seq.9221.6	ITPRIPL1	coxph	0.228081	0.0478448	1.86889214586951e-06	0.0136205	1	0.340512	0
Disease	Atherosclerosis	Myocardial infarction (incident)	seq.9223.11	MANF	coxph	-0.0687454	0.0417512	0.0996508	1	0	1	0
Disease	Atherosclerosis	Myocardial infarction (incident)	seq.9224.20	PRLR	coxph	0.0112053	0.0440835	0.799354	1	0	1	0
Disease	Atherosclerosis	Myocardial infarction (incident)	seq.9226.6	TMUB2	coxph	0.0428645	0.0389635	0.271281	1	0	1	0
Disease	Atherosclerosis	Myocardial infarction (incident)	seq.9227.15	PDCD1	coxph	0.0551358	0.039753	0.165454	1	0	1	0
Disease	Atherosclerosis	Myocardial infarction (incident)	seq.9229.9	CTRL	coxph	0.101912	0.0420938	0.015475	1	0	1	0
Disease	Atherosclerosis	Myocardial infarction (incident)	seq.9231.23	BPNT2	coxph	-0.158472	0.0432945	0.000251896	1	0	1	0
Disease	Atherosclerosis	Myocardial infarction (incident)	seq.9232.1	ROBO4	coxph	-0.0713063	0.04464	0.110185	1	0	1	0
Disease	Atherosclerosis	Myocardial infarction (incident)	seq.9233.71	TFPI2	coxph	0.122276	0.0422521	0.003804	1	0	1	0
Disease	Atherosclerosis	Myocardial infarction (incident)	seq.9234.8	TWSG1	coxph	0.0987455	0.0497439	0.0471358	1	0	1	0
Disease	Atherosclerosis	Myocardial infarction (incident)	seq.9235.3	PLXDC1	coxph	0.223562	0.0434148	2.61252604403994e-07	0.00190401	1	0.0476002	1
Disease	Atherosclerosis	Myocardial infarction (incident)	seq.9237.54	ACP2	coxph	0.035614	0.0412316	0.387722	1	0	1	0
Disease	Atherosclerosis	Myocardial infarction (incident)	seq.9241.40	SIRPG	coxph	3.02242005263729e-05	0.0454858	0.99947	1	0	1	0
Disease	Atherosclerosis	Myocardial infarction (incident)	seq.9242.11	BTC	coxph	-0.0645287	0.0432762	0.135938	1	0	1	0
Disease	Atherosclerosis	Myocardial infarction (incident)	seq.9243.10	LYG1	coxph	-0.0480105	0.042184	0.25507	1	0	1	0
Disease	Atherosclerosis	Myocardial infarction (incident)	seq.9244.27	PPT1	coxph	0.0127922	0.0414672	0.75771	1	0	1	0
Disease	Atherosclerosis	Myocardial infarction (incident)	seq.9245.1	KIR2DL4	coxph	-0.0335997	0.045317	0.458429	1	0	1	0
Disease	Atherosclerosis	Myocardial infarction (incident)	seq.9248.36	MYDGF	coxph	0.0135719	0.0473539	0.774414	1	0	1	0
Disease	Atherosclerosis	Myocardial infarction (incident)	seq.9249.17	TMEM9	coxph	0.0255467	0.0399583	0.522605	1	0	1	0
Disease	Atherosclerosis	Myocardial infarction (incident)	seq.9250.87	DEFA1	coxph	0.140606	0.0433152	0.00116993	1	0	1	0
Disease	Atherosclerosis	Myocardial infarction (incident)	seq.9251.28	MAN2B2	coxph	-0.0173692	0.0412277	0.673537	1	0	1	0
Disease	Atherosclerosis	Myocardial infarction (incident)	seq.9253.52	ABO	coxph	0.00955453	0.0402169	0.812211	1	0	1	0
Disease	Atherosclerosis	Myocardial infarction (incident)	seq.9254.18	FCER1A	coxph	0.0770239	0.0396222	0.0519001	1	0	1	0
Disease	Atherosclerosis	Myocardial infarction (incident)	seq.9255.5	IL17C	coxph	-0.00901622	0.0445446	0.839597	1	0	1	0
Disease	Atherosclerosis	Myocardial infarction (incident)	seq.9256.78	NPTX1	coxph	-0.00023054	0.042	0.99562	1	0	1	0
Disease	Atherosclerosis	Myocardial infarction (incident)	seq.9257.14	TACO1	coxph	-0.0195264	0.040309	0.62809	1	0	1	0
Disease	Atherosclerosis	Myocardial infarction (incident)	seq.9259.35	TNFRSF21	coxph	-0.0104125	0.0469403	0.824451	1	0	1	0
Disease	Atherosclerosis	Myocardial infarction (incident)	seq.9261.14	EPHB6	coxph	-0.0682564	0.0489947	0.163577	1	0	1	0
Disease	Atherosclerosis	Myocardial infarction (incident)	seq.9263.57	SIAE	coxph	0.00848779	0.0412627	0.837024	1	0	1	0
Disease	Atherosclerosis	Myocardial infarction (incident)	seq.9264.11	CTSO	coxph	0.0936192	0.0423712	0.0271397	1	0	1	0
Disease	Atherosclerosis	Myocardial infarction (incident)	seq.9265.10	GLIPR1	coxph	-0.0553373	0.0427713	0.195735	1	0	1	0
Disease	Atherosclerosis	Myocardial infarction (incident)	seq.9266.1	TREM1	coxph	0.247906	0.0489031	3.99233056749396e-07	0.00290961	1	0.0727403	0
Disease	Atherosclerosis	Myocardial infarction (incident)	seq.9267.2	CPA4	coxph	0.0185714	0.0408681	0.649523	1	0	1	0
Disease	Atherosclerosis	Myocardial infarction (incident)	seq.9269.7	BTD	coxph	-0.0893729	0.0401904	0.0261661	1	0	1	0
Disease	Atherosclerosis	Myocardial infarction (incident)	seq.9271.101	STIM1	coxph	0.00961413	0.0436192	0.825552	1	0	1	0
Disease	Atherosclerosis	Myocardial infarction (incident)	seq.9275.2	SIGLEC5	coxph	0.044016	0.0421337	0.296173	1	0	1	0
Disease	Atherosclerosis	Myocardial infarction (incident)	seq.9276.7	CPA2	coxph	-0.0766479	0.0467566	0.101151	1	0	1	0
Disease	Atherosclerosis	Myocardial infarction (incident)	seq.9277.16	REG3A	coxph	-0.0654515	0.043558	0.132935	1	0	1	0
Disease	Atherosclerosis	Myocardial infarction (incident)	seq.9278.9	CXCL12	coxph	0.0741958	0.0434246	0.0875231	1	0	1	0
Disease	Atherosclerosis	Myocardial infarction (incident)	seq.9279.7	IGSF11	coxph	0.0221794	0.0436188	0.611115	1	0	1	0
Disease	Atherosclerosis	Myocardial infarction (incident)	seq.9282.12	CRISP2	coxph	-0.181908	0.0486237	0.000183188	1	0	1	0
Disease	Atherosclerosis	Myocardial infarction (incident)	seq.9283.8	CD44	coxph	0.0290796	0.0437883	0.506629	1	0	1	0
Disease	Atherosclerosis	Myocardial infarction (incident)	seq.9284.25	SFRP4	coxph	-0.0194114	0.0422679	0.646056	1	0	1	0
Disease	Atherosclerosis	Myocardial infarction (incident)	seq.9287.6	SPR	coxph	0.0203216	0.0439948	0.644146	1	0	1	0
Disease	Atherosclerosis	Myocardial infarction (incident)	seq.9288.7	FKBP7	coxph	0.0612581	0.0480816	0.202648	1	0	1	0
Disease	Atherosclerosis	Myocardial infarction (incident)	seq.9290.8	RMDN3	coxph	-0.0517371	0.0454162	0.25463	1	0	1	0
Disease	Atherosclerosis	Myocardial infarction (incident)	seq.9294.45	MFAP2	coxph	0.16173	0.0488539	0.000931346	1	0	1	0
Disease	Atherosclerosis	Myocardial infarction (incident)	seq.9296.15	PTPRD	coxph	-0.137146	0.0451091	0.00236335	1	0	1	0
Disease	Atherosclerosis	Myocardial infarction (incident)	seq.9297.12	B3GNT8	coxph	-0.0652731	0.0424242	0.123906	1	0	1	0
Disease	Atherosclerosis	Myocardial infarction (incident)	seq.9300.13	NECTIN1	coxph	-0.0431538	0.0457986	0.346063	1	0	1	0
Disease	Atherosclerosis	Myocardial infarction (incident)	seq.9302.90	GADD45GIP1	coxph	0.0117928	0.0462411	0.798701	1	0	1	0
Disease	Atherosclerosis	Myocardial infarction (incident)	seq.9303.9	ICOSLG	coxph	-0.0338352	0.0416061	0.416088	1	0	1	0
Disease	Atherosclerosis	Myocardial infarction (incident)	seq.9305.89	IFNGR2	coxph	0.0210338	0.0464322	0.650548	1	0	1	0
Disease	Atherosclerosis	Myocardial infarction (incident)	seq.9306.7	DEFB118	coxph	0.0248977	0.0430632	0.563152	1	0	1	0
Disease	Atherosclerosis	Myocardial infarction (incident)	seq.9310.2	CD8B	coxph	0.0288238	0.0436162	0.508708	1	0	1	0
Disease	Atherosclerosis	Myocardial infarction (incident)	seq.9312.8	AZGP1	coxph	0.0690699	0.0464799	0.137275	1	0	1	0
Disease	Atherosclerosis	Myocardial infarction (incident)	seq.9313.27	CBLN1	coxph	-0.102321	0.040936	0.0124359	1	0	1	0
Disease	Atherosclerosis	Myocardial infarction (incident)	seq.9314.9	PSG5	coxph	0.0231114	0.0415777	0.578306	1	0	1	0
Disease	Atherosclerosis	Myocardial infarction (incident)	seq.9315.16	MUL1	coxph	0.077261	0.0399732	0.0532587	1	0	1	0
Disease	Atherosclerosis	Myocardial infarction (incident)	seq.9316.67	WFDC1	coxph	0.122529	0.0460828	0.00784	1	0	1	0
Disease	Atherosclerosis	Myocardial infarction (incident)	seq.9317.4	LRRC25	coxph	0.00446235	0.0427473	0.916861	1	0	1	0
Disease	Atherosclerosis	Myocardial infarction (incident)	seq.9319.59	TMED4	coxph	0.00775156	0.0431204	0.857337	1	0	1	0
Disease	Atherosclerosis	Myocardial infarction (incident)	seq.9321.400	NMB	coxph	0.0988817	0.0446291	0.0267167	1	0	1	0
Disease	Atherosclerosis	Myocardial infarction (incident)	seq.9322.15	RCN1	coxph	-0.0118273	0.0414865	0.775576	1	0	1	0
Disease	Atherosclerosis	Myocardial infarction (incident)	seq.9326.33	ITIH2	coxph	-0.145832	0.0444108	0.00102456	1	0	1	0
Disease	Atherosclerosis	Myocardial infarction (incident)	seq.9327.3	LYPD1	coxph	-0.0154208	0.0504754	0.759976	1	0	1	0
Disease	Atherosclerosis	Myocardial infarction (incident)	seq.9328.55	MICB	coxph	0.0602627	0.0444377	0.175062	1	0	1	0
Disease	Atherosclerosis	Myocardial infarction (incident)	seq.9329.28	TREML1	coxph	-0.0383571	0.0403577	0.341894	1	0	1	0
Disease	Atherosclerosis	Myocardial infarction (incident)	seq.9332.6	DEFB136	coxph	-0.0554194	0.0411039	0.177569	1	0	1	0
Disease	Atherosclerosis	Myocardial infarction (incident)	seq.9333.59	ERP27	coxph	-0.00499189	0.0423734	0.90622	1	0	1	0
Disease	Atherosclerosis	Myocardial infarction (incident)	seq.9335.28	PSG9	coxph	-0.0649215	0.0415295	0.117991	1	0	1	0
Disease	Atherosclerosis	Myocardial infarction (incident)	seq.9337.43	TAC1	coxph	0.0901601	0.0391106	0.021152	1	0	1	0
Disease	Atherosclerosis	Myocardial infarction (incident)	seq.9339.204	FKBP2	coxph	0.0870189	0.044035	0.0481399	1	0	1	0
Disease	Atherosclerosis	Myocardial infarction (incident)	seq.9340.17	FKBP14	coxph	0.0732155	0.0418561	0.0802535	1	0	1	0
Disease	Atherosclerosis	Myocardial infarction (incident)	seq.9341.1	PDGFD	coxph	-0.0540102	0.0412003	0.189886	1	0	1	0
Disease	Atherosclerosis	Myocardial infarction (incident)	seq.9343.16	IL2RB	coxph	-0.125742	0.0431749	0.00358671	1	0	1	0
Disease	Atherosclerosis	Myocardial infarction (incident)	seq.9345.436	WFDC13	coxph	-0.0662008	0.0443523	0.135538	1	0	1	0
Disease	Atherosclerosis	Myocardial infarction (incident)	seq.9348.1	C1RL	coxph	0.142066	0.0489673	0.00371701	1	0	1	0
Disease	Atherosclerosis	Myocardial infarction (incident)	seq.9350.3	FSTL4	coxph	0.034135	0.0474173	0.471597	1	0	1	0
Disease	Atherosclerosis	Myocardial infarction (incident)	seq.9352.86	REG3G	coxph	0.0801222	0.0397261	0.0437093	1	0	1	0
Disease	Atherosclerosis	Myocardial infarction (incident)	seq.9357.4	CREG1	coxph	0.0111907	0.0403177	0.781348	1	0	1	0
Disease	Atherosclerosis	Myocardial infarction (incident)	seq.9359.9	DLK2	coxph	0.00508821	0.0515731	0.921408	1	0	1	0
Disease	Atherosclerosis	Myocardial infarction (incident)	seq.9360.33	EDIL3	coxph	0.00619592	0.0422936	0.883528	1	0	1	0
Disease	Atherosclerosis	Myocardial infarction (incident)	seq.9361.7	PCDHAC2	coxph	0.120035	0.0444457	0.00691916	1	0	1	0
Disease	Atherosclerosis	Myocardial infarction (incident)	seq.9363.11	CT55	coxph	-0.0679877	0.0462104	0.141219	1	0	1	0
Disease	Atherosclerosis	Myocardial infarction (incident)	seq.9365.91	EYS	coxph	0.0195347	0.0410963	0.634545	1	0	1	0
Disease	Atherosclerosis	Myocardial infarction (incident)	seq.9366.54	IL21R	coxph	0.135237	0.0418256	0.00122349	1	0	1	0
Disease	Atherosclerosis	Myocardial infarction (incident)	seq.9368.64	LRTM1	coxph	0.0569832	0.045088	0.206293	1	0	1	0
Disease	Atherosclerosis	Myocardial infarction (incident)	seq.9369.174	LRRC4C	coxph	-0.02936	0.041946	0.483961	1	0	1	0
Disease	Atherosclerosis	Myocardial infarction (incident)	seq.9370.69	GGH	coxph	0.0529946	0.0417457	0.204276	1	0	1	0
Disease	Atherosclerosis	Myocardial infarction (incident)	seq.9372.157	MPZL2	coxph	0.0751254	0.0421096	0.0744164	1	0	1	0
Disease	Atherosclerosis	Myocardial infarction (incident)	seq.9374.24	NNAT	coxph	0.0205957	0.042059	0.624356	1	0	1	0
Disease	Atherosclerosis	Myocardial infarction (incident)	seq.9377.25	KITLG	coxph	-0.169503	0.0422593	6.04534909129254e-05	0.440585	0	1	0
Disease	Atherosclerosis	Myocardial infarction (incident)	seq.9378.6	FIBCD1	coxph	-0.0531464	0.0430721	0.217243	1	0	1	0
Disease	Atherosclerosis	Myocardial infarction (incident)	seq.9379.248	SMIM10	coxph	-0.0247078	0.0414838	0.551441	1	0	1	0
Disease	Atherosclerosis	Myocardial infarction (incident)	seq.9380.2	PLA2G12B	coxph	-0.145722	0.0428876	0.000679377	1	0	1	0
Disease	Atherosclerosis	Myocardial infarction (incident)	seq.9383.24	CHI3L2	coxph	0.0085514	0.0443036	0.846945	1	0	1	0
Disease	Atherosclerosis	Myocardial infarction (incident)	seq.9384.17	CAMP	coxph	-0.0321157	0.0405369	0.428209	1	0	1	0
Disease	Atherosclerosis	Myocardial infarction (incident)	seq.9385.4	GAA	coxph	-0.0501151	0.0421	0.233897	1	0	1	0
Disease	Atherosclerosis	Myocardial infarction (incident)	seq.9386.42	TTC9B	coxph	0.0295414	0.0391201	0.450161	1	0	1	0
Disease	Atherosclerosis	Myocardial infarction (incident)	seq.9388.18	MCEE	coxph	0.068168	0.0410336	0.096659	1	0	1	0
Disease	Atherosclerosis	Myocardial infarction (incident)	seq.9391.60	PCSK1N	coxph	0.0632481	0.0450679	0.160499	1	0	1	0
Disease	Atherosclerosis	Myocardial infarction (incident)	seq.9392.43	MGAT4A	coxph	0.0185395	0.0432044	0.667841	1	0	1	0
Disease	Atherosclerosis	Myocardial infarction (incident)	seq.9394.19	CPQ	coxph	-0.0200427	0.0408813	0.623946	1	0	1	0
Disease	Atherosclerosis	Myocardial infarction (incident)	seq.9398.30	GALP	coxph	-0.014473	0.0420893	0.730949	1	0	1	0
Disease	Atherosclerosis	Myocardial infarction (incident)	seq.9400.40	LGALS7	coxph	0.0473337	0.0421473	0.261415	1	0	1	0
Disease	Atherosclerosis	Myocardial infarction (incident)	seq.9401.57	TRABD2A	coxph	-0.0936351	0.0448935	0.0370045	1	0	1	0
Disease	Atherosclerosis	Myocardial infarction (incident)	seq.9402.18	DCBLD1	coxph	0.0492116	0.0407653	0.227358	1	0	1	0
Disease	Atherosclerosis	Myocardial infarction (incident)	seq.9409.11	TPSAB1	coxph	-0.0276442	0.0426545	0.516923	1	0	1	0
Disease	Atherosclerosis	Myocardial infarction (incident)	seq.9412.52	ACVR2B	coxph	0.00758915	0.0452753	0.86688	1	0	1	0
Disease	Atherosclerosis	Myocardial infarction (incident)	seq.9416.77	CPM	coxph	0.0528565	0.0412033	0.199555	1	0	1	0
Disease	Atherosclerosis	Myocardial infarction (incident)	seq.9426.73	ID2	coxph	-0.0147913	0.0421871	0.72588	1	0	1	0
Disease	Atherosclerosis	Myocardial infarction (incident)	seq.9436.2	ID1	coxph	0.0420525	0.043199	0.330324	1	0	1	0
Disease	Atherosclerosis	Myocardial infarction (incident)	seq.9443.137	CTSK	coxph	0.0149961	0.0402254	0.709296	1	0	1	0
Disease	Atherosclerosis	Myocardial infarction (incident)	seq.9444.70	DGCR6	coxph	0.0164602	0.0419171	0.694552	1	0	1	0
Disease	Atherosclerosis	Myocardial infarction (incident)	seq.9445.44	C19orf18	coxph	0.0377591	0.0433723	0.383983	1	0	1	0
Disease	Atherosclerosis	Myocardial infarction (incident)	seq.9449.150	C4BPA	coxph	0.139065	0.0479266	0.00371227	1	0	1	0
Disease	Atherosclerosis	Myocardial infarction (incident)	seq.9450.18	CDK2AP1	coxph	0.0331637	0.043755	0.448487	1	0	1	0
Disease	Atherosclerosis	Myocardial infarction (incident)	seq.9451.20	UMOD	coxph	0.102799	0.0422555	0.0149826	1	0	1	0
Disease	Atherosclerosis	Myocardial infarction (incident)	seq.9453.12	VEGFB	coxph	0.03737	0.0406811	0.3583	1	0	1	0
Disease	Atherosclerosis	Myocardial infarction (incident)	seq.9456.34	IL22RA2	coxph	-0.0185932	0.0424137	0.661113	1	0	1	0
Disease	Atherosclerosis	Myocardial infarction (incident)	seq.9457.3	CAV2	coxph	0.0608132	0.0463398	0.189408	1	0	1	0
Disease	Atherosclerosis	Myocardial infarction (incident)	seq.9459.7	FAS	coxph	-0.0634297	0.0443793	0.152928	1	0	1	0
Disease	Atherosclerosis	Myocardial infarction (incident)	seq.9461.2	ICAM4	coxph	-0.0174123	0.0413268	0.673512	1	0	1	0
Disease	Atherosclerosis	Myocardial infarction (incident)	seq.9468.8	LMAN2	coxph	0.0879994	0.0531453	0.0977572	1	0	1	0
Disease	Atherosclerosis	Myocardial infarction (incident)	seq.9470.15	METTL24	coxph	-0.00140189	0.0403125	0.972259	1	0	1	0
Disease	Atherosclerosis	Myocardial infarction (incident)	seq.9474.22	ASGR2	coxph	0.0552808	0.0396657	0.163418	1	0	1	0
Disease	Atherosclerosis	Myocardial infarction (incident)	seq.9475.22	GPX5	coxph	0.0050213	0.0407748	0.90199	1	0	1	0
Disease	Atherosclerosis	Myocardial infarction (incident)	seq.9478.69	PRPSAP1	coxph	0.0697732	0.0421819	0.098107	1	0	1	0
Disease	Atherosclerosis	Myocardial infarction (incident)	seq.9482.110	NUDT9	coxph	0.0690649	0.0430802	0.108898	1	0	1	0
Disease	Atherosclerosis	Myocardial infarction (incident)	seq.9484.75	DSG2	coxph	-0.0801061	0.0432893	0.0642439	1	0	1	0
Disease	Atherosclerosis	Myocardial infarction (incident)	seq.9486.13	DEFB125	coxph	0.0323678	0.0397312	0.415262	1	0	1	0
Disease	Atherosclerosis	Myocardial infarction (incident)	seq.9487.60	GHRH	coxph	-0.0349346	0.0420232	0.405795	1	0	1	0
Disease	Atherosclerosis	Myocardial infarction (incident)	seq.9490.3	FAM241A	coxph	-0.0267414	0.0472032	0.571042	1	0	1	0
Disease	Atherosclerosis	Myocardial infarction (incident)	seq.9495.10	CXCL17	coxph	0.0352137	0.0436732	0.42007	1	0	1	0
Disease	Atherosclerosis	Myocardial infarction (incident)	seq.9503.1	NMS	coxph	0.0288244	0.0404106	0.475668	1	0	1	0
Disease	Atherosclerosis	Myocardial infarction (incident)	seq.9504.19	RAB27A	coxph	0.0208568	0.0436225	0.632564	1	0	1	0
Disease	Atherosclerosis	Myocardial infarction (incident)	seq.9506.10	APOL1	coxph	-0.0608235	0.0440194	0.167051	1	0	1	0
Disease	Atherosclerosis	Myocardial infarction (incident)	seq.9507.55	FGFBP1	coxph	-0.0514066	0.0415681	0.216205	1	0	1	0
Disease	Atherosclerosis	Myocardial infarction (incident)	seq.9509.4	TMEM38B	coxph	-0.00498957	0.0396614	0.899887	1	0	1	0
Disease	Atherosclerosis	Myocardial infarction (incident)	seq.9511.61	NXPH2	coxph	-0.149008	0.0411967	0.00029805	1	0	1	0
Disease	Atherosclerosis	Myocardial infarction (incident)	seq.9513.9	FGF22	coxph	0.0832851	0.041991	0.0473225	1	0	1	0
Disease	Atherosclerosis	Myocardial infarction (incident)	seq.9514.46	EFCAB14	coxph	0.0114026	0.0446471	0.798418	1	0	1	0
Disease	Atherosclerosis	Myocardial infarction (incident)	seq.9518.95	PLA1A	coxph	-0.0253596	0.0403055	0.529227	1	0	1	0
Disease	Atherosclerosis	Myocardial infarction (incident)	seq.9522.3	AIFM1	coxph	-0.0197896	0.0425765	0.642073	1	0	1	0
Disease	Atherosclerosis	Myocardial infarction (incident)	seq.9523.34	ITM2C	coxph	0.0330438	0.0387542	0.393853	1	0	1	0
Disease	Atherosclerosis	Myocardial infarction (incident)	seq.9524.46	SPATA31D4	coxph	-0.0809595	0.0437783	0.0644135	1	0	1	0
Disease	Atherosclerosis	Myocardial infarction (incident)	seq.9525.1	PTK7	coxph	0.104785	0.0432853	0.015486	1	0	1	0
Disease	Atherosclerosis	Myocardial infarction (incident)	seq.9526.3	CLPSL1	coxph	0.0843573	0.0436183	0.0531146	1	0	1	0
Disease	Atherosclerosis	Myocardial infarction (incident)	seq.9531.24	LST1	coxph	-0.0617556	0.0465327	0.184461	1	0	1	0
Disease	Atherosclerosis	Myocardial infarction (incident)	seq.9532.5	WBP1L	coxph	-0.0651701	0.04337	0.132928	1	0	1	0
Disease	Atherosclerosis	Myocardial infarction (incident)	seq.9536.16	EDDM3A	coxph	0.00253713	0.0468685	0.956829	1	0	1	0
Disease	Atherosclerosis	Myocardial infarction (incident)	seq.9541.15	B3GALT1	coxph	-0.0154714	0.0472294	0.74323	1	0	1	0
Disease	Atherosclerosis	Myocardial infarction (incident)	seq.9543.131	COG8	coxph	0.00173597	0.0444992	0.968881	1	0	1	0
Disease	Atherosclerosis	Myocardial infarction (incident)	seq.9544.24	C7orf69	coxph	0.0201602	0.0422932	0.633593	1	0	1	0
Disease	Atherosclerosis	Myocardial infarction (incident)	seq.9545.156	GZMK	coxph	0.0298521	0.0410333	0.466914	1	0	1	0
Disease	Atherosclerosis	Myocardial infarction (incident)	seq.9547.29	EMID1	coxph	0.0206592	0.0420253	0.623009	1	0	1	0
Disease	Atherosclerosis	Myocardial infarction (incident)	seq.9550.153	TTC17	coxph	-0.0133545	0.0401349	0.73933	1	0	1	0
Disease	Atherosclerosis	Myocardial infarction (incident)	seq.9557.5	MANSC1	coxph	-0.0541451	0.0456546	0.235633	1	0	1	0
Disease	Atherosclerosis	Myocardial infarction (incident)	seq.9561.21	VCAN	coxph	0.00521568	0.0429073	0.90325	1	0	1	0
Disease	Atherosclerosis	Myocardial infarction (incident)	seq.9565.6	PAWR	coxph	-0.0043539	0.0408243	0.915067	1	0	1	0
Disease	Atherosclerosis	Myocardial infarction (incident)	seq.9568.289	FCAMR	coxph	0.00296137	0.0405812	0.941827	1	0	1	0
Disease	Atherosclerosis	Myocardial infarction (incident)	seq.9569.14	SCARA3	coxph	0.00468087	0.0392067	0.904967	1	0	1	0
Disease	Atherosclerosis	Myocardial infarction (incident)	seq.9573.108	TXNDC11	coxph	0.0155069	0.0429441	0.718028	1	0	1	0
Disease	Atherosclerosis	Myocardial infarction (incident)	seq.9574.11	BIN1	coxph	-0.0612383	0.0415063	0.140106	1	0	1	0
Disease	Atherosclerosis	Myocardial infarction (incident)	seq.9576.58	MNX1	coxph	-0.101898	0.047696	0.0326467	1	0	1	0
Disease	Atherosclerosis	Myocardial infarction (incident)	seq.9577.26	SYT2	coxph	-0.00871433	0.0419755	0.835537	1	0	1	0
Disease	Atherosclerosis	Myocardial infarction (incident)	seq.9578.263	MANSC4	coxph	0.0451847	0.0398569	0.256931	1	0	1	0
Disease	Atherosclerosis	Myocardial infarction (incident)	seq.9579.59	PRRG4	coxph	0.0844865	0.0393453	0.0317689	1	0	1	0
Disease	Atherosclerosis	Myocardial infarction (incident)	seq.9580.5	LAMC2	coxph	0.0392156	0.0425887	0.357156	1	0	1	0
Disease	Atherosclerosis	Myocardial infarction (incident)	seq.9581.4	PRPF6	coxph	0.0256894	0.0414272	0.535186	1	0	1	0
Disease	Atherosclerosis	Myocardial infarction (incident)	seq.9582.93	SUSD1	coxph	0.0535387	0.0401672	0.182566	1	0	1	0
Disease	Atherosclerosis	Myocardial infarction (incident)	seq.9583.17	RNF24	coxph	0.0341483	0.0452889	0.450842	1	0	1	0
Disease	Atherosclerosis	Myocardial infarction (incident)	seq.9585.80	CLMP	coxph	-0.0437369	0.0443471	0.324015	1	0	1	0
Disease	Atherosclerosis	Myocardial infarction (incident)	seq.9590.10	COX7A2L	coxph	0.0457296	0.0401506	0.254723	1	0	1	0
Disease	Atherosclerosis	Myocardial infarction (incident)	seq.9594.30	SLC30A5	coxph	-0.000831747	0.0432943	0.984672	1	0	1	0
Disease	Atherosclerosis	Myocardial infarction (incident)	seq.9595.11	B4GALT2	coxph	-0.0309878	0.0402058	0.440866	1	0	1	0
Disease	Atherosclerosis	Myocardial infarction (incident)	seq.9598.23	CSMD1	coxph	-0.0635852	0.0433291	0.142241	1	0	1	0
Disease	Atherosclerosis	Myocardial infarction (incident)	seq.9599.6	PIANP	coxph	0.0327164	0.0504796	0.516913	1	0	1	0
Disease	Atherosclerosis	Myocardial infarction (incident)	seq.9600.55	THSD7A	coxph	0.0419019	0.0394578	0.288262	1	0	1	0
Disease	Atherosclerosis	Myocardial infarction (incident)	seq.9603.9	IL22RA1	coxph	-0.0344231	0.0416893	0.408971	1	0	1	0
Disease	Atherosclerosis	Myocardial infarction (incident)	seq.9604.14	CDH11	coxph	-0.0119008	0.0441808	0.787648	1	0	1	0
Disease	Atherosclerosis	Myocardial infarction (incident)	seq.9606.4	NUP210L	coxph	-0.0743113	0.0411721	0.0710913	1	0	1	0
Disease	Atherosclerosis	Myocardial infarction (incident)	seq.9607.39	PRR27	coxph	-0.0270972	0.0454858	0.551356	1	0	1	0
Disease	Atherosclerosis	Myocardial infarction (incident)	seq.9609.25	ZNF275	coxph	-0.15726	0.046349	0.000691409	1	0	1	0
Disease	Atherosclerosis	Myocardial infarction (incident)	seq.9627.15	VIT	coxph	0.00401405	0.0459643	0.930409	1	0	1	0
Disease	Atherosclerosis	Myocardial infarction (incident)	seq.9638.2	TIGIT	coxph	0.0403651	0.0421761	0.338536	1	0	1	0
Disease	Atherosclerosis	Myocardial infarction (incident)	seq.9713.67	PDGFRL	coxph	0.0240756	0.042813	0.573883	1	0	1	0
Disease	Atherosclerosis	Myocardial infarction (incident)	seq.9715.15	IGSF3	coxph	-0.0168583	0.0430363	0.695263	1	0	1	0
Disease	Atherosclerosis	Myocardial infarction (incident)	seq.9719.145	MMP16	coxph	-0.0481252	0.0482917	0.318982	1	0	1	0
Disease	Atherosclerosis	Myocardial infarction (incident)	seq.9723.105	MMRN2	coxph	0.0485472	0.0404622	0.230211	1	0	1	0
Disease	Atherosclerosis	Myocardial infarction (incident)	seq.9728.4	CCNB1IP1	coxph	-0.0627054	0.0421197	0.136556	1	0	1	0
Disease	Atherosclerosis	Myocardial infarction (incident)	seq.9730.22	GHDC	coxph	-0.0203748	0.0428747	0.634633	1	0	1	0
Disease	Atherosclerosis	Myocardial infarction (incident)	seq.9735.44	CD96	coxph	0.0086213	0.0443106	0.845734	1	0	1	0
Disease	Atherosclerosis	Myocardial infarction (incident)	seq.9738.7	FAF2	coxph	0.0183951	0.0392556	0.639357	1	0	1	0
Disease	Atherosclerosis	Myocardial infarction (incident)	seq.9739.4	MSH2	coxph	-0.0548004	0.0417131	0.188932	1	0	1	0
Disease	Atherosclerosis	Myocardial infarction (incident)	seq.9742.59	DDX39B	coxph	0.163476	0.0429549	0.000141368	1	0	1	0
Disease	Atherosclerosis	Myocardial infarction (incident)	seq.9744.139	DNAJA4	coxph	0.0995154	0.0444402	0.0251355	1	0	1	0
Disease	Atherosclerosis	Myocardial infarction (incident)	seq.9745.20	EIF4E2	coxph	-0.127277	0.0452193	0.00488286	1	0	1	0
Disease	Atherosclerosis	Myocardial infarction (incident)	seq.9747.48	MARK3	coxph	-0.0288318	0.0422407	0.494885	1	0	1	0
Disease	Atherosclerosis	Myocardial infarction (incident)	seq.9748.31	GSTM3	coxph	-0.0894977	0.0425295	0.0353461	1	0	1	0
Disease	Atherosclerosis	Myocardial infarction (incident)	seq.9749.190	LCP1	coxph	0.0719959	0.0436217	0.0988491	1	0	1	0
Disease	Atherosclerosis	Myocardial infarction (incident)	seq.9750.7	S100A4	coxph	-0.00868398	0.0413813	0.833783	1	0	1	0
Disease	Atherosclerosis	Myocardial infarction (incident)	seq.9751.72	YBX1	coxph	0.208571	0.0455499	4.67290794480783e-06	0.0340562	1	0.851404	0
Disease	Atherosclerosis	Myocardial infarction (incident)	seq.9753.17	EZR	coxph	-0.040254	0.0415529	0.332675	1	0	1	0
Disease	Atherosclerosis	Myocardial infarction (incident)	seq.9754.33	NQO2	coxph	-0.0316586	0.0403609	0.432813	1	0	1	0
Disease	Atherosclerosis	Myocardial infarction (incident)	seq.9755.19	DBNL	coxph	0.100924	0.0459666	0.0281214	1	0	1	0
Disease	Atherosclerosis	Myocardial infarction (incident)	seq.9756.6	TAGLN	coxph	0.0999835	0.0553099	0.0706541	1	0	1	0
Disease	Atherosclerosis	Myocardial infarction (incident)	seq.9757.29	ENAH	coxph	0.0730679	0.0447515	0.102522	1	0	1	0
Disease	Atherosclerosis	Myocardial infarction (incident)	seq.9758.17	RPS4X	coxph	0.130476	0.0410945	0.00149827	1	0	1	0
Disease	Atherosclerosis	Myocardial infarction (incident)	seq.9759.13	IDO1	coxph	0.0578648	0.0409706	0.157847	1	0	1	0
Disease	Atherosclerosis	Myocardial infarction (incident)	seq.9760.13	MAPK9	coxph	0.0280837	0.044393	0.526984	1	0	1	0
Disease	Atherosclerosis	Myocardial infarction (incident)	seq.9761.89	LDHA	coxph	-0.00765761	0.0405863	0.850348	1	0	1	0
Disease	Atherosclerosis	Myocardial infarction (incident)	seq.9762.14	VASP	coxph	0.043866	0.0416383	0.29211	1	0	1	0
Disease	Atherosclerosis	Myocardial infarction (incident)	seq.9764.79	HNRNPF	coxph	0.166358	0.0435156	0.000131866	0.961039	0	1	0
Disease	Atherosclerosis	Myocardial infarction (incident)	seq.9765.4	NDE1	coxph	-0.0252865	0.0451432	0.575384	1	0	1	0
Disease	Atherosclerosis	Myocardial infarction (incident)	seq.9767.22	RIPPLY1	coxph	-0.0951422	0.0481132	0.0479889	1	0	1	0
Disease	Atherosclerosis	Myocardial infarction (incident)	seq.9768.5	IL10RA	coxph	-0.0716726	0.0419984	0.087905	1	0	1	0
Disease	Atherosclerosis	Myocardial infarction (incident)	seq.9769.48	DNER	coxph	-0.104991	0.0435954	0.0160268	1	0	1	0
Disease	Atherosclerosis	Myocardial infarction (incident)	seq.9772.153	NLGN2	coxph	-0.0188417	0.0417121	0.65148	1	0	1	0
Disease	Atherosclerosis	Myocardial infarction (incident)	seq.9773.15	RNF149	coxph	-0.0547822	0.0416368	0.188269	1	0	1	0
Disease	Atherosclerosis	Myocardial infarction (incident)	seq.9774.59	RNF150	coxph	-0.142926	0.042994	0.000886295	1	0	1	0
Disease	Atherosclerosis	Myocardial infarction (incident)	seq.9778.45	TMEM52B	coxph	-0.0695809	0.0463834	0.133582	1	0	1	0
Disease	Atherosclerosis	Myocardial infarction (incident)	seq.9779.63	HERPUD2	coxph	-0.0330298	0.0405136	0.414913	1	0	1	0
Disease	Atherosclerosis	Myocardial infarction (incident)	seq.9783.75	DNAJC11	coxph	0.0192999	0.0436674	0.658507	1	0	1	0
Disease	Atherosclerosis	Myocardial infarction (incident)	seq.9786.310	IER3	coxph	-0.0549997	0.0433309	0.204336	1	0	1	0
Disease	Atherosclerosis	Myocardial infarction (incident)	seq.9787.23	COLEC12	coxph	-0.040498	0.0413177	0.327006	1	0	1	0
Disease	Atherosclerosis	Myocardial infarction (incident)	seq.9789.52	SYNE2	coxph	0.0157234	0.0456678	0.730621	1	0	1	0
Disease	Atherosclerosis	Myocardial infarction (incident)	seq.9790.28	BRSK2	coxph	-0.0485142	0.0429764	0.258958	1	0	1	0
Disease	Atherosclerosis	Myocardial infarction (incident)	seq.9793.145	IGDCC4	coxph	-0.127547	0.0440411	0.00377848	1	0	1	0
Disease	Atherosclerosis	Myocardial infarction (incident)	seq.9794.17	COQ8B	coxph	0.0459234	0.0402372	0.253739	1	0	1	0
Disease	Atherosclerosis	Myocardial infarction (incident)	seq.9795.9	CLN5	coxph	-0.00438132	0.0431219	0.919072	1	0	1	0
Disease	Atherosclerosis	Myocardial infarction (incident)	seq.9796.4	CEL	coxph	0.0210275	0.0412759	0.610446	1	0	1	0
Disease	Atherosclerosis	Myocardial infarction (incident)	seq.9800.20	NDUFB8	coxph	-0.016452	0.0450068	0.714706	1	0	1	0
Disease	Atherosclerosis	Myocardial infarction (incident)	seq.9802.27	PNPLA2	coxph	-0.0645739	0.0427373	0.130801	1	0	1	0
Disease	Atherosclerosis	Myocardial infarction (incident)	seq.9805.51	SEMA4B	coxph	-0.0918421	0.0448086	0.0403984	1	0	1	0
Disease	Atherosclerosis	Myocardial infarction (incident)	seq.9808.41	TNRC6B	coxph	0.0980817	0.0439733	0.0257154	1	0	1	0
Disease	Atherosclerosis	Myocardial infarction (incident)	seq.9815.5	ARHGAP1	coxph	0.13838	0.0406642	0.000666504	1	0	1	0
Disease	Atherosclerosis	Myocardial infarction (incident)	seq.9816.37	ISOC1	coxph	0.00715186	0.0427137	0.867026	1	0	1	0
Disease	Atherosclerosis	Myocardial infarction (incident)	seq.9819.110	MCL1	coxph	0.0172144	0.0428603	0.687948	1	0	1	0
Disease	Atherosclerosis	Myocardial infarction (incident)	seq.9823.2	DHFR	coxph	0.0537925	0.0404385	0.183442	1	0	1	0
Disease	Atherosclerosis	Myocardial infarction (incident)	seq.9826.135	FHIT	coxph	0.0442727	0.0421555	0.293615	1	0	1	0
Disease	Atherosclerosis	Myocardial infarction (incident)	seq.9828.86	LDHC	coxph	0.0108687	0.040653	0.789198	1	0	1	0
Disease	Atherosclerosis	Myocardial infarction (incident)	seq.9829.91	SULT2A1	coxph	0.027724	0.0407813	0.496617	1	0	1	0
Disease	Atherosclerosis	Myocardial infarction (incident)	seq.9830.109	VAV3	coxph	0.0250039	0.0414478	0.546334	1	0	1	0
Disease	Atherosclerosis	Myocardial infarction (incident)	seq.9831.12	G3BP2	coxph	0.148369	0.044995	0.000975673	1	0	1	0
Disease	Atherosclerosis	Myocardial infarction (incident)	seq.9832.33	HGD	coxph	0.103415	0.0413896	0.0124696	1	0	1	0
Disease	Atherosclerosis	Myocardial infarction (incident)	seq.9834.62	ADH1B	coxph	0.0236635	0.0400779	0.554898	1	0	1	0
Disease	Atherosclerosis	Myocardial infarction (incident)	seq.9835.16	ALDH1A3	coxph	-0.0155338	0.0409592	0.704501	1	0	1	0
Disease	Atherosclerosis	Myocardial infarction (incident)	seq.9836.20	DCK	coxph	-0.0483825	0.046745	0.300655	1	0	1	0
Disease	Atherosclerosis	Myocardial infarction (incident)	seq.9837.60	NQO1	coxph	0.031391	0.0409308	0.443124	1	0	1	0
Disease	Atherosclerosis	Myocardial infarction (incident)	seq.9838.4	SMAD1	coxph	-0.0167447	0.046213	0.717101	1	0	1	0
Disease	Atherosclerosis	Myocardial infarction (incident)	seq.9839.148	TIRAP	coxph	0.0970469	0.0422982	0.0217702	1	0	1	0
Disease	Atherosclerosis	Myocardial infarction (incident)	seq.9840.2	CDC42	coxph	-0.0132214	0.0422797	0.754499	1	0	1	0
Disease	Atherosclerosis	Myocardial infarction (incident)	seq.9841.197	PAICS	coxph	-0.0150538	0.04144	0.716405	1	0	1	0
Disease	Atherosclerosis	Myocardial infarction (incident)	seq.9842.2	CTNNB1	coxph	-0.0268783	0.0406851	0.508842	1	0	1	0
Disease	Atherosclerosis	Myocardial infarction (incident)	seq.9843.5	ACTN1	coxph	-0.00975835	0.0412836	0.813143	1	0	1	0
Disease	Atherosclerosis	Myocardial infarction (incident)	seq.9844.138	ACTN2	coxph	0.021569	0.0430091	0.616021	1	0	1	0
Disease	Atherosclerosis	Myocardial infarction (incident)	seq.9845.33	PARK7	coxph	0.012596	0.0408098	0.757586	1	0	1	0
Disease	Atherosclerosis	Myocardial infarction (incident)	seq.9846.32	ARHGDIB	coxph	0.148549	0.0451625	0.00100464	1	0	1	0
Disease	Atherosclerosis	Myocardial infarction (incident)	seq.9847.21	TGIF2	coxph	0.0244872	0.0396561	0.536912	1	0	1	0
Disease	Atherosclerosis	Myocardial infarction (incident)	seq.9848.22	CCNH	coxph	0.0921516	0.0386284	0.0170517	1	0	1	0
Disease	Atherosclerosis	Myocardial infarction (incident)	seq.9849.13	APEX1	coxph	0.147555	0.042729	0.000553813	1	0	1	0
Disease	Atherosclerosis	Myocardial infarction (incident)	seq.9850.38	EIF1AX	coxph	-0.0552829	0.0442947	0.212006	1	0	1	0
Disease	Atherosclerosis	Myocardial infarction (incident)	seq.9851.9	FABP4	coxph	0.134784	0.0501891	0.0072417	1	0	1	0
Disease	Atherosclerosis	Myocardial infarction (incident)	seq.9853.3	IFIT2	coxph	0.0117269	0.0427025	0.783609	1	0	1	0
Disease	Atherosclerosis	Myocardial infarction (incident)	seq.9854.36	AKR1B1	coxph	0.0337973	0.0431065	0.433016	1	0	1	0
Disease	Atherosclerosis	Myocardial infarction (incident)	seq.9855.10	RHOA	coxph	0.0471838	0.0412074	0.252195	1	0	1	0
Disease	Atherosclerosis	Myocardial infarction (incident)	seq.9856.22	DHPS	coxph	0.0094591	0.0425099	0.823913	1	0	1	0
Disease	Atherosclerosis	Myocardial infarction (incident)	seq.9857.38	IRF4	coxph	-0.00497537	0.0409241	0.903235	1	0	1	0
Disease	Atherosclerosis	Myocardial infarction (incident)	seq.9859.180	SAT1	coxph	-0.0388486	0.046816	0.406644	1	0	1	0
Disease	Atherosclerosis	Myocardial infarction (incident)	seq.9863.1	TPM4	coxph	-0.0524816	0.0442682	0.235804	1	0	1	0
Disease	Atherosclerosis	Myocardial infarction (incident)	seq.9864.38	TTC1	coxph	0.0131445	0.0413772	0.750731	1	0	1	0
Disease	Atherosclerosis	Myocardial infarction (incident)	seq.9865.40	UBE2B	coxph	0.0178188	0.0411218	0.664784	1	0	1	0
Disease	Atherosclerosis	Myocardial infarction (incident)	seq.9867.23	FBP2	coxph	0.043623	0.040128	0.276994	1	0	1	0
Disease	Atherosclerosis	Myocardial infarction (incident)	seq.9869.28	NFKB1	coxph	-0.00764517	0.0409266	0.851816	1	0	1	0
Disease	Atherosclerosis	Myocardial infarction (incident)	seq.9870.17	WARS1	coxph	0.0597214	0.0428089	0.162995	1	0	1	0
Disease	Atherosclerosis	Myocardial infarction (incident)	seq.9872.23	CTNNA2	coxph	-0.0687313	0.0423069	0.10425	1	0	1	0
Disease	Atherosclerosis	Myocardial infarction (incident)	seq.9873.17	ESRRA	coxph	-0.12419	0.0457148	0.00659516	1	0	1	0
Disease	Atherosclerosis	Myocardial infarction (incident)	seq.9874.28	CDKN2B	coxph	-0.0398	0.042516	0.349212	1	0	1	0
Disease	Atherosclerosis	Myocardial infarction (incident)	seq.9875.107	THOC1	coxph	0.0109358	0.0461813	0.812811	1	0	1	0
Disease	Atherosclerosis	Myocardial infarction (incident)	seq.9876.20	ALDOC	coxph	-0.0618792	0.0449115	0.168264	1	0	1	0
Disease	Atherosclerosis	Myocardial infarction (incident)	seq.9877.28	CRKL	coxph	0.02576	0.0415351	0.535128	1	0	1	0
Disease	Atherosclerosis	Myocardial infarction (incident)	seq.9878.3	SULT1E1	coxph	-0.0689689	0.0462419	0.135836	1	0	1	0
Disease	Atherosclerosis	Myocardial infarction (incident)	seq.9880.33	TDO2	coxph	0.0330681	0.0422212	0.433503	1	0	1	0
Disease	Atherosclerosis	Myocardial infarction (incident)	seq.9883.29	GLO1	coxph	0.0470512	0.0438143	0.282878	1	0	1	0
Disease	Atherosclerosis	Myocardial infarction (incident)	seq.9884.8	PPIL1	coxph	-0.0222052	0.0446516	0.618978	1	0	1	0
Disease	Atherosclerosis	Myocardial infarction (incident)	seq.9885.41	RAP2A	coxph	0.056823	0.0394145	0.149393	1	0	1	0
Disease	Atherosclerosis	Myocardial infarction (incident)	seq.9886.28	XRCC4	coxph	0.106686	0.0412112	0.00963218	1	0	1	0
Disease	Atherosclerosis	Myocardial infarction (incident)	seq.9887.40	RBBP6	coxph	-0.0515119	0.0449254	0.251543	1	0	1	0
Disease	Atherosclerosis	Myocardial infarction (incident)	seq.9889.42	AFAP1L1	coxph	-0.0606453	0.0414476	0.143418	1	0	1	0
Disease	Atherosclerosis	Myocardial infarction (incident)	seq.9890.8	TPM3	coxph	-0.0837878	0.0467648	0.0731836	1	0	1	0
Disease	Atherosclerosis	Myocardial infarction (incident)	seq.9893.27	OAZ1	coxph	0.0163705	0.0404731	0.685861	1	0	1	0
Disease	Atherosclerosis	Myocardial infarction (incident)	seq.9894.13	MYO6	coxph	-0.0225057	0.0433312	0.603491	1	0	1	0
Disease	Atherosclerosis	Myocardial infarction (incident)	seq.9895.77	ERCC4	coxph	0.000783864	0.0400528	0.984386	1	0	1	0
Disease	Atherosclerosis	Myocardial infarction (incident)	seq.9896.21	FOXG1	coxph	-0.0050262	0.043943	0.908936	1	0	1	0
Disease	Atherosclerosis	Myocardial infarction (incident)	seq.9897.9	MCM6	coxph	-0.012965	0.0494176	0.793048	1	0	1	0
Disease	Atherosclerosis	Myocardial infarction (incident)	seq.9898.161	ARID1A	coxph	0.0451149	0.0400079	0.259469	1	0	1	0
Disease	Atherosclerosis	Myocardial infarction (incident)	seq.9899.28	KIF1C	coxph	0.0685116	0.0435142	0.11538	1	0	1	0
Disease	Atherosclerosis	Myocardial infarction (incident)	seq.9900.36	NEFH	coxph	-0.0180507	0.042586	0.671665	1	0	1	0
Disease	Atherosclerosis	Myocardial infarction (incident)	seq.9901.28	EGLN1	coxph	0.0975789	0.0406691	0.0164248	1	0	1	0
Disease	Atherosclerosis	Myocardial infarction (incident)	seq.9906.21	SPOCK3	coxph	-0.0871022	0.0415842	0.0362068	1	0	1	0
Disease	Atherosclerosis	Myocardial infarction (incident)	seq.9907.216	TNKS	coxph	0.0386525	0.0418941	0.356203	1	0	1	0
Disease	Atherosclerosis	Myocardial infarction (incident)	seq.9910.9	MTAP	coxph	-0.0823903	0.0420313	0.0499708	1	0	1	0
Disease	Atherosclerosis	Myocardial infarction (incident)	seq.9913.4	RRBP1	coxph	0.0255819	0.0431015	0.552829	1	0	1	0
Disease	Atherosclerosis	Myocardial infarction (incident)	seq.9916.146	LRRC4B	coxph	-0.0269522	0.0408181	0.50906	1	0	1	0
Disease	Atherosclerosis	Myocardial infarction (incident)	seq.9918.23	CALB1	coxph	0.01035	0.0403357	0.797489	1	0	1	0
Disease	Atherosclerosis	Myocardial infarction (incident)	seq.9923.6	SOS1	coxph	0.0210838	0.0405807	0.603376	1	0	1	0
Disease	Atherosclerosis	Myocardial infarction (incident)	seq.9925.56	SCARF2	coxph	0.0101254	0.0480204	0.833	1	0	1	0
Disease	Atherosclerosis	Myocardial infarction (incident)	seq.9926.4	S100P	coxph	-0.137164	0.0522613	0.00867549	1	0	1	0
Disease	Atherosclerosis	Myocardial infarction (incident)	seq.9927.96	TNS4	coxph	-0.0701079	0.0479354	0.143591	1	0	1	0
Disease	Atherosclerosis	Myocardial infarction (incident)	seq.9928.125	CNMD	coxph	-0.0794667	0.0467619	0.0892459	1	0	1	0
Disease	Atherosclerosis	Myocardial infarction (incident)	seq.9929.16	HSD17B7	coxph	0.045285	0.0405506	0.2641	1	0	1	0
Disease	Atherosclerosis	Myocardial infarction (incident)	seq.9930.48	GABBR2	coxph	-0.0180521	0.0427531	0.672849	1	0	1	0
Disease	Atherosclerosis	Myocardial infarction (incident)	seq.9931.20	KRT1	coxph	0.00330693	0.0468679	0.943749	1	0	1	0
Disease	Atherosclerosis	Myocardial infarction (incident)	seq.9932.49	SEMA4F	coxph	-0.0646495	0.0426268	0.129357	1	0	1	0
Disease	Atherosclerosis	Myocardial infarction (incident)	seq.9933.49	ATP1B4	coxph	-0.0218256	0.0413366	0.597502	1	0	1	0
Disease	Atherosclerosis	Myocardial infarction (incident)	seq.9934.29	PITPNA	coxph	0.0314248	0.0443358	0.478455	1	0	1	0
Disease	Atherosclerosis	Myocardial infarction (incident)	seq.9936.27	LNX1	coxph	-0.0393749	0.0430865	0.360792	1	0	1	0
Disease	Atherosclerosis	Myocardial infarction (incident)	seq.9937.7	GJA1	coxph	-0.0689336	0.0471075	0.143378	1	0	1	0
Disease	Atherosclerosis	Myocardial infarction (incident)	seq.9940.35	DUSP28	coxph	-0.00935352	0.0422244	0.824688	1	0	1	0
Disease	Atherosclerosis	Myocardial infarction (incident)	seq.9941.70	PCDHB1	coxph	-0.0361499	0.0463996	0.435921	1	0	1	0
Disease	Atherosclerosis	Myocardial infarction (incident)	seq.9942.2	NXT1	coxph	0.0509841	0.043551	0.241729	1	0	1	0
Disease	Atherosclerosis	Myocardial infarction (incident)	seq.9945.8	ARMC5	coxph	-0.0309458	0.0441926	0.483772	1	0	1	0
Disease	Atherosclerosis	Myocardial infarction (incident)	seq.9947.22	TOPBP1	coxph	-0.0717917	0.0426391	0.0922386	1	0	1	0
Disease	Atherosclerosis	Myocardial infarction (incident)	seq.9950.229	LAG3	coxph	0.0356306	0.0432949	0.410522	1	0	1	0
Disease	Atherosclerosis	Myocardial infarction (incident)	seq.9951.36	FBXL4	coxph	-0.0888735	0.0421649	0.0350518	1	0	1	0
Disease	Atherosclerosis	Myocardial infarction (incident)	seq.9952.57	TFAM	coxph	-0.066824	0.0444265	0.132544	1	0	1	0
Disease	Atherosclerosis	Myocardial infarction (incident)	seq.9954.2	NPIPB3	coxph	0.00913711	0.0471697	0.846405	1	0	1	0
Disease	Atherosclerosis	Myocardial infarction (incident)	seq.9955.40	RNF148	coxph	0.00122	0.0454895	0.978604	1	0	1	0
Disease	Atherosclerosis	Myocardial infarction (incident)	seq.9956.7	ADAM15	coxph	-0.0507709	0.0453238	0.262636	1	0	1	0
Disease	Atherosclerosis	Myocardial infarction (incident)	seq.9957.9	RNF114	coxph	0.0477681	0.0389616	0.220188	1	0	1	0
Disease	Atherosclerosis	Myocardial infarction (incident)	seq.9959.60	TMEM59L	coxph	0.11018	0.0550976	0.0455309	1	0	1	0
Disease	Atherosclerosis	Myocardial infarction (incident)	seq.9960.2	TBC1D5	coxph	-0.0419942	0.0454252	0.355242	1	0	1	0
Disease	Atherosclerosis	Myocardial infarction (incident)	seq.9962.1	CDHR5	coxph	0.00910051	0.04365	0.834848	1	0	1	0
Disease	Atherosclerosis	Myocardial infarction (incident)	seq.9963.19	PCDHB10	coxph	-0.0995636	0.0464606	0.0321157	1	0	1	0
Disease	Atherosclerosis	Myocardial infarction (incident)	seq.9964.10	MYZAP	coxph	-0.0671671	0.0433853	0.121585	1	0	1	0
Disease	Atherosclerosis	Myocardial infarction (incident)	seq.9969.8	SLC22A16	coxph	-0.088495	0.0430867	0.0399873	1	0	1	0
Disease	Atherosclerosis	Myocardial infarction (incident)	seq.9970.7	UBXN4	coxph	-0.030108	0.0418494	0.471872	1	0	1	0
Disease	Atherosclerosis	Myocardial infarction (incident)	seq.9971.5	CSMD2	coxph	0.0438412	0.0472859	0.353848	1	0	1	0
Disease	Atherosclerosis	Myocardial infarction (incident)	seq.9974.8	DLL3	coxph	0.0948071	0.0426306	0.0261537	1	0	1	0
Disease	Atherosclerosis	Myocardial infarction (incident)	seq.9979.13	AMIGO1	coxph	-0.0703707	0.0416276	0.0909356	1	0	1	0
Disease	Atherosclerosis	Myocardial infarction (incident)	seq.9981.18	FAM234B	coxph	-0.0387481	0.041326	0.348439	1	0	1	0
Disease	Atherosclerosis	Myocardial infarction (incident)	seq.9983.97	PRSS35	coxph	-0.0474132	0.0434435	0.275108	1	0	1	0
Disease	Atherosclerosis	Myocardial infarction (incident)	seq.9984.12	YIPF6	coxph	-0.0365867	0.0467883	0.434237	1	0	1	0
Disease	Atherosclerosis	Myocardial infarction (incident)	seq.9986.14	NPW	coxph	0.0475685	0.0435917	0.275173	1	0	1	0
Disease	Atherosclerosis	Myocardial infarction (incident)	seq.9987.30	LRRC25	coxph	-0.041944	0.0438977	0.339328	1	0	1	0
Disease	Atherosclerosis	Myocardial infarction (incident)	seq.9989.12	LRRC24	coxph	0.0172477	0.0420858	0.681936	1	0	1	0
Disease	Atherosclerosis	Myocardial infarction (incident)	seq.9991.112	EMILIN3	coxph	-0.0511639	0.041845	0.221443	1	0	1	0
Disease	Atherosclerosis	Myocardial infarction (incident)	seq.9993.11	ZNF264	coxph	-0.0198924	0.045011	0.65853	1	0	1	0
Disease	Atherosclerosis	Myocardial infarction (incident)	seq.9994.217	ATP4B	coxph	-0.134124	0.0421051	0.00144528	1	0	1	0
Disease	Atherosclerosis	Myocardial infarction (incident)	seq.9995.6	DUT	coxph	0.0780097	0.0416907	0.061324	1	0	1	0
Disease	Atherosclerosis	Myocardial infarction (incident)	seq.9997.12	UBXN4	coxph	-0.0259401	0.0435778	0.551669	1	0	1	0
Disease	Atherosclerosis	Myocardial infarction (incident)	seq.9999.1	IRF6	coxph	-0.0112164	0.0431503	0.794912	1	0	1	0
Disease	Atherosclerosis	Stroke (incident)	seq.10000.28	CRYBB2	coxph	-0.0765772	0.0499891	0.125553	1	0	1	0
Disease	Atherosclerosis	Stroke (incident)	seq.10001.7	RAF1	coxph	0.0459396	0.050454	0.362546	1	0	1	0
Disease	Atherosclerosis	Stroke (incident)	seq.10003.15	ZNF41	coxph	-0.0872695	0.0473789	0.0654825	1	0	1	0
Disease	Atherosclerosis	Stroke (incident)	seq.10006.25	ELK1	coxph	-0.0304287	0.0539431	0.572693	1	0	1	0
Disease	Atherosclerosis	Stroke (incident)	seq.10008.43	GUCA1A	coxph	-0.0207343	0.0458812	0.651333	1	0	1	0
Disease	Atherosclerosis	Stroke (incident)	seq.10010.10	BECN1	coxph	-0.0206197	0.0537511	0.701264	1	0	1	0
Disease	Atherosclerosis	Stroke (incident)	seq.10011.65	OCRL	coxph	-0.0991784	0.0530945	0.0617678	1	0	1	0
Disease	Atherosclerosis	Stroke (incident)	seq.10012.5	SPDEF	coxph	-0.0476953	0.0494965	0.335242	1	0	1	0
Disease	Atherosclerosis	Stroke (incident)	seq.10014.31	SNAI2	coxph	-0.0185868	0.0539346	0.730382	1	0	1	0
Disease	Atherosclerosis	Stroke (incident)	seq.10015.119	KCNAB2	coxph	0.0661673	0.0490596	0.17743	1	0	1	0
Disease	Atherosclerosis	Stroke (incident)	seq.10022.207	POLH	coxph	0.049413	0.0450433	0.272637	1	0	1	0
Disease	Atherosclerosis	Stroke (incident)	seq.10023.32	VDR	coxph	-0.0829938	0.0523819	0.113103	1	0	1	0
Disease	Atherosclerosis	Stroke (incident)	seq.10024.44	HOGA1	coxph	-0.0600077	0.048486	0.215853	1	0	1	0
Disease	Atherosclerosis	Stroke (incident)	seq.10025.1	DLD	coxph	-0.0987704	0.0483705	0.0411558	1	0	1	0
Disease	Atherosclerosis	Stroke (incident)	seq.10030.8	MUTYH	coxph	0.0912154	0.0429	0.0334839	1	0	1	0
Disease	Atherosclerosis	Stroke (incident)	seq.10035.6	DUSP4	coxph	-0.0218074	0.0553295	0.693481	1	0	1	0
Disease	Atherosclerosis	Stroke (incident)	seq.10036.201	ZHX3	coxph	-0.00148964	0.0498366	0.976154	1	0	1	0
Disease	Atherosclerosis	Stroke (incident)	seq.10037.98	SIGLEC12	coxph	0.0823027	0.0468429	0.0789188	1	0	1	0
Disease	Atherosclerosis	Stroke (incident)	seq.10039.32	PNP	coxph	0.0475648	0.0465462	0.306836	1	0	1	0
Disease	Atherosclerosis	Stroke (incident)	seq.10040.63	TP63	coxph	-0.0171758	0.045521	0.705939	1	0	1	0
Disease	Atherosclerosis	Stroke (incident)	seq.10041.3	HNF4A	coxph	0.0137367	0.0498768	0.782999	1	0	1	0
Disease	Atherosclerosis	Stroke (incident)	seq.10042.8	SGK3	coxph	0.0315841	0.0470907	0.502407	1	0	1	0
Disease	Atherosclerosis	Stroke (incident)	seq.10043.31	BRD4	coxph	0.047561	0.0482137	0.323907	1	0	1	0
Disease	Atherosclerosis	Stroke (incident)	seq.10044.12	WNT10A	coxph	-0.00927779	0.0500894	0.853053	1	0	1	0
Disease	Atherosclerosis	Stroke (incident)	seq.10045.47	CUL3	coxph	0.146226	0.047765	0.00220325	1	0	1	0
Disease	Atherosclerosis	Stroke (incident)	seq.10046.55	BIRC2	coxph	0.0645184	0.0440918	0.143393	1	0	1	0
Disease	Atherosclerosis	Stroke (incident)	seq.10047.12	NCF2	coxph	-0.0208802	0.0477777	0.662091	1	0	1	0
Disease	Atherosclerosis	Stroke (incident)	seq.10048.7	CBFB	coxph	0.00759433	0.053062	0.886194	1	0	1	0
Disease	Atherosclerosis	Stroke (incident)	seq.10049.112	TERF1	coxph	0.0442141	0.0516928	0.392372	1	0	1	0
Disease	Atherosclerosis	Stroke (incident)	seq.10053.5	ILK	coxph	0.0994402	0.0457644	0.02979	1	0	1	0
Disease	Atherosclerosis	Stroke (incident)	seq.10054.3	GAN	coxph	-0.0960891	0.0487599	0.0487629	1	0	1	0
Disease	Atherosclerosis	Stroke (incident)	seq.10056.5	FOXM1	coxph	0.0529264	0.0474935	0.26511	1	0	1	0
Disease	Atherosclerosis	Stroke (incident)	seq.10058.1	RAD23A	coxph	0.0873336	0.0521998	0.0943144	1	0	1	0
Disease	Atherosclerosis	Stroke (incident)	seq.10063.10	FANCL	coxph	-0.0126726	0.0510317	0.803881	1	0	1	0
Disease	Atherosclerosis	Stroke (incident)	seq.10064.12	RBBP9	coxph	-0.0462945	0.0500122	0.35462	1	0	1	0
Disease	Atherosclerosis	Stroke (incident)	seq.10069.2	PIN1	coxph	0.0886031	0.0467172	0.0578831	1	0	1	0
Disease	Atherosclerosis	Stroke (incident)	seq.10070.22	PLCG2	coxph	0.00630646	0.0481428	0.895779	1	0	1	0
Disease	Atherosclerosis	Stroke (incident)	seq.10073.22	TDP1	coxph	-0.00691821	0.0489786	0.887673	1	0	1	0
Disease	Atherosclerosis	Stroke (incident)	seq.10074.128	BRD2	coxph	-0.00043136	0.0503876	0.99317	1	0	1	0
Disease	Atherosclerosis	Stroke (incident)	seq.10075.75	ACBD6	coxph	0.0505365	0.0453787	0.265425	1	0	1	0
Disease	Atherosclerosis	Stroke (incident)	seq.10076.1	AP4M1	coxph	-0.034624	0.049648	0.485559	1	0	1	0
Disease	Atherosclerosis	Stroke (incident)	seq.10078.5	BAG3	coxph	-0.0169186	0.0515673	0.742845	1	0	1	0
Disease	Atherosclerosis	Stroke (incident)	seq.10080.9	EIF2B1	coxph	0.0582159	0.0456825	0.202536	1	0	1	0
Disease	Atherosclerosis	Stroke (incident)	seq.10081.17	SATB2	coxph	-0.0629614	0.049785	0.205991	1	0	1	0
Disease	Atherosclerosis	Stroke (incident)	seq.10082.251	NEFL	coxph	0.00591923	0.0494091	0.904641	1	0	1	0
Disease	Atherosclerosis	Stroke (incident)	seq.10085.25	STAR	coxph	0.0169178	0.0497678	0.733906	1	0	1	0
Disease	Atherosclerosis	Stroke (incident)	seq.10086.39	CBS	coxph	-0.0423093	0.0469083	0.367079	1	0	1	0
Disease	Atherosclerosis	Stroke (incident)	seq.10087.10	CRYAA	coxph	-0.00375074	0.0473945	0.936922	1	0	1	0
Disease	Atherosclerosis	Stroke (incident)	seq.10088.37	APRT	coxph	0.0995665	0.045336	0.0280785	1	0	1	0
Disease	Atherosclerosis	Stroke (incident)	seq.10089.7	ASMTL	coxph	0.0114467	0.0448772	0.798671	1	0	1	0
Disease	Atherosclerosis	Stroke (incident)	seq.10336.3	STUB1	coxph	0.0801678	0.0460236	0.0815285	1	0	1	0
Disease	Atherosclerosis	Stroke (incident)	seq.10339.48	ENO2	coxph	0.029961	0.0470475	0.524238	1	0	1	0
Disease	Atherosclerosis	Stroke (incident)	seq.10342.55	PIAS4	coxph	0.0266181	0.050007	0.594527	1	0	1	0
Disease	Atherosclerosis	Stroke (incident)	seq.10344.334	IL10RA	coxph	-0.0551004	0.048068	0.251671	1	0	1	0
Disease	Atherosclerosis	Stroke (incident)	seq.10346.5	STAT3	coxph	0.0991131	0.0534348	0.063619	1	0	1	0
Disease	Atherosclerosis	Stroke (incident)	seq.10351.51	IRF1	coxph	-0.0036164	0.0465645	0.938095	1	0	1	0
Disease	Atherosclerosis	Stroke (incident)	seq.10354.57	STAT3	coxph	-0.0199473	0.0498983	0.689335	1	0	1	0
Disease	Atherosclerosis	Stroke (incident)	seq.10356.21	JUN	coxph	-0.0329015	0.0522029	0.528523	1	0	1	0
Disease	Atherosclerosis	Stroke (incident)	seq.10361.25	OAS1	coxph	-0.0037187	0.0510051	0.941879	1	0	1	0
Disease	Atherosclerosis	Stroke (incident)	seq.10362.35	MYC	coxph	0.0703818	0.0469722	0.134037	1	0	1	0
Disease	Atherosclerosis	Stroke (incident)	seq.10363.13	SMAD3	coxph	0.00192767	0.0520668	0.970467	1	0	1	0
Disease	Atherosclerosis	Stroke (incident)	seq.10364.6	SMAD2	coxph	0.0304375	0.0454319	0.502885	1	0	1	0
Disease	Atherosclerosis	Stroke (incident)	seq.10365.132	IL12B|IL23A	coxph	-0.00139356	0.0486776	0.977161	1	0	1	0
Disease	Atherosclerosis	Stroke (incident)	seq.10366.11	PDGFRA	coxph	0.0434785	0.0469487	0.354402	1	0	1	0
Disease	Atherosclerosis	Stroke (incident)	seq.10367.62	IL12A|IL12B	coxph	0.05828	0.0439374	0.184696	1	0	1	0
Disease	Atherosclerosis	Stroke (incident)	seq.10370.21	STAT1	coxph	0.0967364	0.0458667	0.0349378	1	0	1	0
Disease	Atherosclerosis	Stroke (incident)	seq.10372.18	STAT6	coxph	0.0276061	0.0482207	0.566987	1	0	1	0
Disease	Atherosclerosis	Stroke (incident)	seq.10382.1	ANGPTL3	coxph	0.058421	0.0491954	0.235019	1	0	1	0
Disease	Atherosclerosis	Stroke (incident)	seq.10390.21	ZNRF3	coxph	0.0847153	0.0478401	0.0765939	1	0	1	0
Disease	Atherosclerosis	Stroke (incident)	seq.10391.1	ANGPTL3	coxph	0.0765971	0.0520765	0.14133	1	0	1	0
Disease	Atherosclerosis	Stroke (incident)	seq.10396.6	MCL1	coxph	0.0108611	0.0494069	0.826004	1	0	1	0
Disease	Atherosclerosis	Stroke (incident)	seq.10398.110	ANKRD1	coxph	-0.0126199	0.0503702	0.802167	1	0	1	0
Disease	Atherosclerosis	Stroke (incident)	seq.10418.36	STX12	coxph	0.101657	0.0514166	0.0480271	1	0	1	0
Disease	Atherosclerosis	Stroke (incident)	seq.10419.1	SCARA5	coxph	0.0637747	0.0483537	0.187195	1	0	1	0
Disease	Atherosclerosis	Stroke (incident)	seq.10420.30	FAIM	coxph	-0.0237931	0.0493324	0.629592	1	0	1	0
Disease	Atherosclerosis	Stroke (incident)	seq.10424.31	NPDC1	coxph	0.00142464	0.059358	0.980852	1	0	1	0
Disease	Atherosclerosis	Stroke (incident)	seq.10425.3	B4GALT5	coxph	-0.00616124	0.0541378	0.909391	1	0	1	0
Disease	Atherosclerosis	Stroke (incident)	seq.10426.21	GOSR2	coxph	0.0123269	0.0497123	0.804161	1	0	1	0
Disease	Atherosclerosis	Stroke (incident)	seq.10428.1	KIR2DS2	coxph	-0.0277118	0.0465767	0.551862	1	0	1	0
Disease	Atherosclerosis	Stroke (incident)	seq.10430.31	SLC3A2	coxph	-0.00914094	0.0481157	0.849326	1	0	1	0
Disease	Atherosclerosis	Stroke (incident)	seq.10432.3	SHISAL1	coxph	0.0102086	0.0469221	0.827768	1	0	1	0
Disease	Atherosclerosis	Stroke (incident)	seq.10435.2	AGA	coxph	-0.0187414	0.0531081	0.72417	1	0	1	0
Disease	Atherosclerosis	Stroke (incident)	seq.10438.19	CSF2RA	coxph	-0.0031894	0.0461301	0.944879	1	0	1	0
Disease	Atherosclerosis	Stroke (incident)	seq.10439.57	AMY2B	coxph	-0.0219492	0.0477936	0.646055	1	0	1	0
Disease	Atherosclerosis	Stroke (incident)	seq.10440.26	CLMP	coxph	-0.0907764	0.0554998	0.10192	1	0	1	0
Disease	Atherosclerosis	Stroke (incident)	seq.10442.1	TMEM190	coxph	-0.0113052	0.0463282	0.807213	1	0	1	0
Disease	Atherosclerosis	Stroke (incident)	seq.10445.20	APOM	coxph	-0.0499466	0.0504235	0.321909	1	0	1	0
Disease	Atherosclerosis	Stroke (incident)	seq.10447.18	PABPC3	coxph	0.00975246	0.0486241	0.841036	1	0	1	0
Disease	Atherosclerosis	Stroke (incident)	seq.10449.31	SHISA2	coxph	-0.0170752	0.0491395	0.728228	1	0	1	0
Disease	Atherosclerosis	Stroke (incident)	seq.10451.11	NUCB1	coxph	0.0310824	0.0493727	0.528992	1	0	1	0
Disease	Atherosclerosis	Stroke (incident)	seq.10453.7	CEACAM20	coxph	-0.0125887	0.0462253	0.785366	1	0	1	0
Disease	Atherosclerosis	Stroke (incident)	seq.10454.99	DNAJC16	coxph	-0.0192007	0.0474749	0.68589	1	0	1	0
Disease	Atherosclerosis	Stroke (incident)	seq.10455.196	IL31	coxph	-0.00337509	0.0464536	0.942081	1	0	1	0
Disease	Atherosclerosis	Stroke (incident)	seq.10457.3	IL18RAP	coxph	-0.0109702	0.0502218	0.827091	1	0	1	0
Disease	Atherosclerosis	Stroke (incident)	seq.10460.1	CHIT1	coxph	0.0198467	0.0465552	0.669887	1	0	1	0
Disease	Atherosclerosis	Stroke (incident)	seq.10462.14	INSL5	coxph	0.0705811	0.0472227	0.135008	1	0	1	0
Disease	Atherosclerosis	Stroke (incident)	seq.10463.23	ALPI	coxph	-0.0138743	0.0550947	0.801175	1	0	1	0
Disease	Atherosclerosis	Stroke (incident)	seq.10464.6	ANTXR1	coxph	-0.158605	0.0469704	0.000733594	1	0	1	0
Disease	Atherosclerosis	Stroke (incident)	seq.10470.34	TXNDC11	coxph	0.0146844	0.0507015	0.772103	1	0	1	0
Disease	Atherosclerosis	Stroke (incident)	seq.10472.53	TNFRSF14	coxph	-0.00813932	0.0505565	0.872098	1	0	1	0
Disease	Atherosclerosis	Stroke (incident)	seq.10473.2	TFF2	coxph	0.0262331	0.0451903	0.561575	1	0	1	0
Disease	Atherosclerosis	Stroke (incident)	seq.10479.18	MMP10	coxph	-0.0159524	0.0469299	0.733918	1	0	1	0
Disease	Atherosclerosis	Stroke (incident)	seq.10480.33	CD59	coxph	-0.0785697	0.0527275	0.136195	1	0	1	0
Disease	Atherosclerosis	Stroke (incident)	seq.10485.56	MAGEA4	coxph	0.0547509	0.0459544	0.233489	1	0	1	0
Disease	Atherosclerosis	Stroke (incident)	seq.10490.3	RPN1	coxph	-0.078106	0.0498096	0.11686	1	0	1	0
Disease	Atherosclerosis	Stroke (incident)	seq.10496.11	CLCA1	coxph	0.0194705	0.0499223	0.696525	1	0	1	0
Disease	Atherosclerosis	Stroke (incident)	seq.10499.1	TMEM106A	coxph	0.0667608	0.0470233	0.155684	1	0	1	0
Disease	Atherosclerosis	Stroke (incident)	seq.10505.12	RNF43	coxph	-0.0206087	0.049119	0.674802	1	0	1	0
Disease	Atherosclerosis	Stroke (incident)	seq.10506.53	PGRMC2	coxph	-0.147992	0.0511254	0.00379529	1	0	1	0
Disease	Atherosclerosis	Stroke (incident)	seq.10507.166	ACRV1	coxph	0.0444003	0.0474988	0.349908	1	0	1	0
Disease	Atherosclerosis	Stroke (incident)	seq.10510.62	SCIMP	coxph	-0.0418788	0.0485922	0.388775	1	0	1	0
Disease	Atherosclerosis	Stroke (incident)	seq.10511.10	COL6A3	coxph	0.02206	0.0453902	0.626961	1	0	1	0
Disease	Atherosclerosis	Stroke (incident)	seq.10512.13	CSF2RB	coxph	-0.0390605	0.0463777	0.399662	1	0	1	0
Disease	Atherosclerosis	Stroke (incident)	seq.10513.13	KCNIP3	coxph	0.00141847	0.0463141	0.975567	1	0	1	0
Disease	Atherosclerosis	Stroke (incident)	seq.10514.5	PTGDS	coxph	0.0443511	0.0633948	0.484176	1	0	1	0
Disease	Atherosclerosis	Stroke (incident)	seq.10521.10	MXRA8	coxph	-0.160765	0.047153	0.000650994	1	0	1	0
Disease	Atherosclerosis	Stroke (incident)	seq.10527.22	DHX9	coxph	0.0283829	0.0496114	0.567252	1	0	1	0
Disease	Atherosclerosis	Stroke (incident)	seq.10528.2	DPEP1	coxph	0.0123821	0.0489464	0.800289	1	0	1	0
Disease	Atherosclerosis	Stroke (incident)	seq.10530.8	PSMB6	coxph	0.0500913	0.0499162	0.315616	1	0	1	0
Disease	Atherosclerosis	Stroke (incident)	seq.10531.18	NRAS	coxph	0.0436631	0.0478069	0.361073	1	0	1	0
Disease	Atherosclerosis	Stroke (incident)	seq.10534.40	PARP1	coxph	-0.0113671	0.0519315	0.826738	1	0	1	0
Disease	Atherosclerosis	Stroke (incident)	seq.10535.25	COX6A2	coxph	-0.0220462	0.0493761	0.655239	1	0	1	0
Disease	Atherosclerosis	Stroke (incident)	seq.10539.30	CD99L2	coxph	-0.0105014	0.0509905	0.836831	1	0	1	0
Disease	Atherosclerosis	Stroke (incident)	seq.10546.2	TSPEAR	coxph	-0.0547965	0.0480633	0.254248	1	0	1	0
Disease	Atherosclerosis	Stroke (incident)	seq.10550.37	BMPR1B	coxph	-0.0766044	0.0546126	0.16071	1	0	1	0
Disease	Atherosclerosis	Stroke (incident)	seq.10551.7	LAT	coxph	-0.112211	0.0464438	0.0156893	1	0	1	0
Disease	Atherosclerosis	Stroke (incident)	seq.10552.88	KLRC4	coxph	0.0161422	0.0470162	0.731349	1	0	1	0
Disease	Atherosclerosis	Stroke (incident)	seq.10553.8	TOR1AIP2	coxph	-0.006849	0.0560254	0.902702	1	0	1	0
Disease	Atherosclerosis	Stroke (incident)	seq.10554.23	GLB1	coxph	0.02214	0.0472962	0.639704	1	0	1	0
Disease	Atherosclerosis	Stroke (incident)	seq.10557.6	TEX29	coxph	0.007111	0.0505377	0.888102	1	0	1	0
Disease	Atherosclerosis	Stroke (incident)	seq.10558.26	PCDH9	coxph	-0.00174737	0.0482432	0.971107	1	0	1	0
Disease	Atherosclerosis	Stroke (incident)	seq.10560.1	ITM2C	coxph	0.0141174	0.0480398	0.768858	1	0	1	0
Disease	Atherosclerosis	Stroke (incident)	seq.10561.5	PGLYRP3	coxph	-0.0390707	0.0506274	0.440275	1	0	1	0
Disease	Atherosclerosis	Stroke (incident)	seq.10562.42	NETO2	coxph	-0.0516863	0.0478275	0.279839	1	0	1	0
Disease	Atherosclerosis	Stroke (incident)	seq.10563.13	LYSMD3	coxph	0.026236	0.0500469	0.600119	1	0	1	0
Disease	Atherosclerosis	Stroke (incident)	seq.10565.19	SLITRK3	coxph	0.0314445	0.0467821	0.501489	1	0	1	0
Disease	Atherosclerosis	Stroke (incident)	seq.10569.28	MFAP2	coxph	0.0125854	0.0496475	0.799886	1	0	1	0
Disease	Atherosclerosis	Stroke (incident)	seq.10571.14	MGAT1	coxph	0.0220249	0.0476747	0.644093	1	0	1	0
Disease	Atherosclerosis	Stroke (incident)	seq.10572.65	CST8	coxph	0.036581	0.0512729	0.475563	1	0	1	0
Disease	Atherosclerosis	Stroke (incident)	seq.10574.10	B2M	coxph	-0.0744777	0.048116	0.121652	1	0	1	0
Disease	Atherosclerosis	Stroke (incident)	seq.10575.31	PUF60	coxph	0.0522519	0.0538237	0.331649	1	0	1	0
Disease	Atherosclerosis	Stroke (incident)	seq.10576.7	PLXDC2	coxph	0.0267455	0.0484003	0.580544	1	0	1	0
Disease	Atherosclerosis	Stroke (incident)	seq.10580.14	SFTA2	coxph	-0.0180472	0.0469079	0.700433	1	0	1	0
Disease	Atherosclerosis	Stroke (incident)	seq.10582.36	POMK	coxph	0.0113878	0.0483489	0.813795	1	0	1	0
Disease	Atherosclerosis	Stroke (incident)	seq.10583.1	TMEM108	coxph	0.0933327	0.0462917	0.0437802	1	0	1	0
Disease	Atherosclerosis	Stroke (incident)	seq.10584.7	NDUFS4	coxph	0.0678775	0.0493541	0.169033	1	0	1	0
Disease	Atherosclerosis	Stroke (incident)	seq.10588.39	ST3GAL5	coxph	0.0757438	0.0489037	0.121422	1	0	1	0
Disease	Atherosclerosis	Stroke (incident)	seq.10589.7	RAET1L	coxph	-0.00599336	0.0470922	0.898728	1	0	1	0
Disease	Atherosclerosis	Stroke (incident)	seq.10600.24	CLGN	coxph	0.00931645	0.0488483	0.848743	1	0	1	0
Disease	Atherosclerosis	Stroke (incident)	seq.10603.1	HTN3	coxph	0.028446	0.0474429	0.548784	1	0	1	0
Disease	Atherosclerosis	Stroke (incident)	seq.10605.22	APMAP	coxph	-0.0412549	0.0508447	0.417141	1	0	1	0
Disease	Atherosclerosis	Stroke (incident)	seq.10606.34	TOR1AIP1	coxph	-0.0870378	0.0507462	0.0863159	1	0	1	0
Disease	Atherosclerosis	Stroke (incident)	seq.10608.9	HTN1	coxph	0.0609765	0.0468057	0.192657	1	0	1	0
Disease	Atherosclerosis	Stroke (incident)	seq.10612.18	PLOD3	coxph	0.123319	0.0487706	0.0114533	1	0	1	0
Disease	Atherosclerosis	Stroke (incident)	seq.10613.33	GOLM2	coxph	-0.0440518	0.0468817	0.347403	1	0	1	0
Disease	Atherosclerosis	Stroke (incident)	seq.10615.18	MPZ	coxph	0.0312043	0.0509423	0.540179	1	0	1	0
Disease	Atherosclerosis	Stroke (incident)	seq.10616.67	PODXL2	coxph	-0.0263505	0.0459943	0.566708	1	0	1	0
Disease	Atherosclerosis	Stroke (incident)	seq.10618.190	LRP2	coxph	-0.0547184	0.0487358	0.261541	1	0	1	0
Disease	Atherosclerosis	Stroke (incident)	seq.10620.21	MSMB	coxph	-0.042667	0.0512019	0.40467	1	0	1	0
Disease	Atherosclerosis	Stroke (incident)	seq.10621.26	PRR16	coxph	0.105009	0.041592	0.0115782	1	0	1	0
Disease	Atherosclerosis	Stroke (incident)	seq.10623.19	MUC1	coxph	-0.0211436	0.0500825	0.672896	1	0	1	0
Disease	Atherosclerosis	Stroke (incident)	seq.10624.45	SPINK13	coxph	-0.0222155	0.0477537	0.641782	1	0	1	0
Disease	Atherosclerosis	Stroke (incident)	seq.10626.116	ST6GALNAC3	coxph	-0.10349	0.0550278	0.0600155	1	0	1	0
Disease	Atherosclerosis	Stroke (incident)	seq.10627.87	APLP2	coxph	0.063428	0.0457786	0.165887	1	0	1	0
Disease	Atherosclerosis	Stroke (incident)	seq.10630.5	HTATIP2	coxph	-0.0533009	0.0501961	0.288303	1	0	1	0
Disease	Atherosclerosis	Stroke (incident)	seq.10631.9	PGRMC2	coxph	-0.0396722	0.0524371	0.449309	1	0	1	0
Disease	Atherosclerosis	Stroke (incident)	seq.10636.1	CD200R1	coxph	-0.0357166	0.0471972	0.449198	1	0	1	0
Disease	Atherosclerosis	Stroke (incident)	seq.10637.50	ELAPOR1	coxph	-0.0247176	0.0474386	0.602336	1	0	1	0
Disease	Atherosclerosis	Stroke (incident)	seq.10638.1	TINF2	coxph	-0.0477977	0.0498778	0.337914	1	0	1	0
Disease	Atherosclerosis	Stroke (incident)	seq.10643.16	OLFM3	coxph	-0.045479	0.0553644	0.41139	1	0	1	0
Disease	Atherosclerosis	Stroke (incident)	seq.10647.18	ASCC1	coxph	0.0270774	0.0491517	0.581706	1	0	1	0
Disease	Atherosclerosis	Stroke (incident)	seq.10663.42	INSIG1	coxph	-0.0394293	0.046361	0.395056	1	0	1	0
Disease	Atherosclerosis	Stroke (incident)	seq.10666.7	GNPTG	coxph	-0.00582354	0.0543805	0.914719	1	0	1	0
Disease	Atherosclerosis	Stroke (incident)	seq.10667.78	C1orf185	coxph	-0.0353165	0.0542402	0.514973	1	0	1	0
Disease	Atherosclerosis	Stroke (incident)	seq.10668.5	STX4	coxph	0.134825	0.0540154	0.0125584	1	0	1	0
Disease	Atherosclerosis	Stroke (incident)	seq.10670.26	SEMA3E	coxph	0.0665425	0.0466667	0.153895	1	0	1	0
Disease	Atherosclerosis	Stroke (incident)	seq.10672.75	SFTPB	coxph	0.0139196	0.0472638	0.76837	1	0	1	0
Disease	Atherosclerosis	Stroke (incident)	seq.10675.223	TMX2	coxph	0.00893111	0.049529	0.856901	1	0	1	0
Disease	Atherosclerosis	Stroke (incident)	seq.10677.9	NDUFB4	coxph	-0.0398476	0.0482062	0.40846	1	0	1	0
Disease	Atherosclerosis	Stroke (incident)	seq.10693.43	KLRG2	coxph	-0.0535342	0.0466404	0.251048	1	0	1	0
Disease	Atherosclerosis	Stroke (incident)	seq.10695.12	WFDC10B	coxph	0.00757062	0.0476742	0.873827	1	0	1	0
Disease	Atherosclerosis	Stroke (incident)	seq.10699.52	LRP1	coxph	0.0179841	0.0474337	0.704583	1	0	1	0
Disease	Atherosclerosis	Stroke (incident)	seq.10700.10	IGSF11	coxph	0.085438	0.0449732	0.0574656	1	0	1	0
Disease	Atherosclerosis	Stroke (incident)	seq.10702.1	COL28A1	coxph	0.0656238	0.0593617	0.268948	1	0	1	0
Disease	Atherosclerosis	Stroke (incident)	seq.10703.203	SUDS3	coxph	0.0893195	0.0463133	0.0537814	1	0	1	0
Disease	Atherosclerosis	Stroke (incident)	seq.10704.91	IRAG2	coxph	0.0722406	0.045277	0.110595	1	0	1	0
Disease	Atherosclerosis	Stroke (incident)	seq.10705.14	ST6GALNAC3	coxph	-0.0160802	0.045694	0.724905	1	0	1	0
Disease	Atherosclerosis	Stroke (incident)	seq.10708.3	GNRH2	coxph	0.0239143	0.0456449	0.600334	1	0	1	0
Disease	Atherosclerosis	Stroke (incident)	seq.10710.23	ZPBP2	coxph	-0.0368802	0.0469783	0.432426	1	0	1	0
Disease	Atherosclerosis	Stroke (incident)	seq.10713.151	CD300LB	coxph	0.0855237	0.0469475	0.0685027	1	0	1	0
Disease	Atherosclerosis	Stroke (incident)	seq.10714.7	ACE	coxph	-0.0287489	0.0466582	0.537789	1	0	1	0
Disease	Atherosclerosis	Stroke (incident)	seq.10716.35	PSMD5	coxph	-0.0578738	0.0499879	0.246963	1	0	1	0
Disease	Atherosclerosis	Stroke (incident)	seq.10721.76	HSPA1A	coxph	0.097797	0.0498489	0.049778	1	0	1	0
Disease	Atherosclerosis	Stroke (incident)	seq.10722.13	SYK	coxph	-0.095055	0.0492107	0.05341	1	0	1	0
Disease	Atherosclerosis	Stroke (incident)	seq.10731.10	HS3ST5	coxph	-0.0363425	0.0493457	0.461434	1	0	1	0
Disease	Atherosclerosis	Stroke (incident)	seq.10734.339	GAL3ST2	coxph	0.0156854	0.0479504	0.74358	1	0	1	0
Disease	Atherosclerosis	Stroke (incident)	seq.10737.96	SERPINB1	coxph	0.0396636	0.0477461	0.406132	1	0	1	0
Disease	Atherosclerosis	Stroke (incident)	seq.10738.11	FBLN5	coxph	0.101699	0.0546264	0.0626429	1	0	1	0
Disease	Atherosclerosis	Stroke (incident)	seq.10741.22	CSF1	coxph	-0.0123038	0.0515022	0.811185	1	0	1	0
Disease	Atherosclerosis	Stroke (incident)	seq.10743.13	SLITRK1	coxph	0.0484875	0.0564027	0.389973	1	0	1	0
Disease	Atherosclerosis	Stroke (incident)	seq.10746.24	DKK3	coxph	0.0617139	0.0508566	0.224943	1	0	1	0
Disease	Atherosclerosis	Stroke (incident)	seq.10748.216	PCDHB2	coxph	0.000401044	0.0470007	0.993192	1	0	1	0
Disease	Atherosclerosis	Stroke (incident)	seq.10749.18	HSPA1A	coxph	0.0640012	0.0507815	0.207552	1	0	1	0
Disease	Atherosclerosis	Stroke (incident)	seq.10752.8	CDYL2	coxph	0.0307478	0.0461588	0.505327	1	0	1	0
Disease	Atherosclerosis	Stroke (incident)	seq.10753.31	ADAM7	coxph	-0.0746654	0.0466048	0.109134	1	0	1	0
Disease	Atherosclerosis	Stroke (incident)	seq.10754.113	PROK2	coxph	0.0380256	0.0455988	0.404328	1	0	1	0
Disease	Atherosclerosis	Stroke (incident)	seq.10756.34	UCN3	coxph	0.00272027	0.0494101	0.956095	1	0	1	0
Disease	Atherosclerosis	Stroke (incident)	seq.10758.2	KERA	coxph	0.0635169	0.051067	0.213574	1	0	1	0
Disease	Atherosclerosis	Stroke (incident)	seq.10760.107	GRIA4	coxph	-0.0645069	0.0486369	0.184742	1	0	1	0
Disease	Atherosclerosis	Stroke (incident)	seq.10761.5	TMED2	coxph	-0.0171012	0.058212	0.768931	1	0	1	0
Disease	Atherosclerosis	Stroke (incident)	seq.10762.2	KLRG2	coxph	-0.0895068	0.0510388	0.079482	1	0	1	0
Disease	Atherosclerosis	Stroke (incident)	seq.10767.52	ADGRG2	coxph	0.0118974	0.0473144	0.801462	1	0	1	0
Disease	Atherosclerosis	Stroke (incident)	seq.10772.21	CSGALNACT2	coxph	0.11047	0.0464647	0.0174306	1	0	1	0
Disease	Atherosclerosis	Stroke (incident)	seq.10780.10	RAB3D	coxph	-0.124615	0.0541743	0.0214332	1	0	1	0
Disease	Atherosclerosis	Stroke (incident)	seq.10781.19	CLEC4G	coxph	-0.00746644	0.0481553	0.876783	1	0	1	0
Disease	Atherosclerosis	Stroke (incident)	seq.10785.8	LRRC52	coxph	0.0079344	0.0468	0.865373	1	0	1	0
Disease	Atherosclerosis	Stroke (incident)	seq.10798.4	CD300E	coxph	-0.0609439	0.0552957	0.270398	1	0	1	0
Disease	Atherosclerosis	Stroke (incident)	seq.10800.15	SERPINH1	coxph	-0.0433697	0.0692589	0.531185	1	0	1	0
Disease	Atherosclerosis	Stroke (incident)	seq.10801.11	EFNA2	coxph	-0.037258	0.0520689	0.474268	1	0	1	0
Disease	Atherosclerosis	Stroke (incident)	seq.10803.22	HSPA1A	coxph	0.0862537	0.0502741	0.0862224	1	0	1	0
Disease	Atherosclerosis	Stroke (incident)	seq.10809.14	KLRB1	coxph	-0.0503409	0.04841	0.298392	1	0	1	0
Disease	Atherosclerosis	Stroke (incident)	seq.10814.7	CD1A	coxph	-0.0155029	0.0464848	0.738753	1	0	1	0
Disease	Atherosclerosis	Stroke (incident)	seq.10815.2	HABP4	coxph	0.0430405	0.0460252	0.349711	1	0	1	0
Disease	Atherosclerosis	Stroke (incident)	seq.10816.150	PILRA	coxph	-0.0420147	0.0455719	0.356559	1	0	1	0
Disease	Atherosclerosis	Stroke (incident)	seq.10817.26	TOMM20L	coxph	-0.0287053	0.0483923	0.553062	1	0	1	0
Disease	Atherosclerosis	Stroke (incident)	seq.10818.36	SMPD1	coxph	0.00010135	0.0465415	0.998263	1	0	1	0
Disease	Atherosclerosis	Stroke (incident)	seq.10819.108	FBLN1	coxph	0.0931204	0.0500594	0.0628574	1	0	1	0
Disease	Atherosclerosis	Stroke (incident)	seq.10825.12	VSIG10	coxph	-0.0786178	0.0484383	0.104579	1	0	1	0
Disease	Atherosclerosis	Stroke (incident)	seq.10827.67	LINGO3	coxph	0.0362692	0.0451951	0.422262	1	0	1	0
Disease	Atherosclerosis	Stroke (incident)	seq.10830.5	EFCAB14	coxph	-0.0390881	0.0469166	0.404765	1	0	1	0
Disease	Atherosclerosis	Stroke (incident)	seq.10832.24	B4GALT6	coxph	-0.126761	0.0480638	0.00835549	1	0	1	0
Disease	Atherosclerosis	Stroke (incident)	seq.10833.64	HHIP	coxph	-0.155742	0.0461176	0.00073266	1	0	1	0
Disease	Atherosclerosis	Stroke (incident)	seq.10835.25	A4GNT	coxph	-0.0252871	0.0456493	0.579618	1	0	1	0
Disease	Atherosclerosis	Stroke (incident)	seq.10842.7	GCNT4	coxph	-0.0644616	0.0536432	0.22949	1	0	1	0
Disease	Atherosclerosis	Stroke (incident)	seq.10847.1	SIGLEC15	coxph	0.0781506	0.0497798	0.116432	1	0	1	0
Disease	Atherosclerosis	Stroke (incident)	seq.10848.137	BTNL3	coxph	-0.0205049	0.0520484	0.693612	1	0	1	0
Disease	Atherosclerosis	Stroke (incident)	seq.10851.77	EBI3	coxph	0.0154095	0.0470608	0.743337	1	0	1	0
Disease	Atherosclerosis	Stroke (incident)	seq.10852.114	HNRNPDL	coxph	0.0524754	0.0507915	0.301532	1	0	1	0
Disease	Atherosclerosis	Stroke (incident)	seq.10854.15	GCNT4	coxph	-0.0137157	0.0493198	0.780938	1	0	1	0
Disease	Atherosclerosis	Stroke (incident)	seq.10855.55	PLXNB2	coxph	0.072771	0.0459392	0.113177	1	0	1	0
Disease	Atherosclerosis	Stroke (incident)	seq.10866.60	PPP4R3A	coxph	0.0379939	0.0500771	0.448027	1	0	1	0
Disease	Atherosclerosis	Stroke (incident)	seq.10870.32	SPAST	coxph	0.076715	0.0523905	0.143115	1	0	1	0
Disease	Atherosclerosis	Stroke (incident)	seq.10876.300	BRAT1	coxph	-0.0774585	0.0534703	0.147442	1	0	1	0
Disease	Atherosclerosis	Stroke (incident)	seq.10880.38	FAM163B	coxph	-0.0554242	0.0577103	0.336861	1	0	1	0
Disease	Atherosclerosis	Stroke (incident)	seq.10882.12	DSC1	coxph	-0.0478172	0.0535415	0.37181	1	0	1	0
Disease	Atherosclerosis	Stroke (incident)	seq.10885.36	C6orf89	coxph	-0.0619866	0.0565065	0.27265	1	0	1	0
Disease	Atherosclerosis	Stroke (incident)	seq.10889.2	MRAP2	coxph	0.0301202	0.0473551	0.524743	1	0	1	0
Disease	Atherosclerosis	Stroke (incident)	seq.10890.135	LCTL	coxph	-0.00571772	0.0473485	0.903883	1	0	1	0
Disease	Atherosclerosis	Stroke (incident)	seq.10892.8	OSMR	coxph	-0.0928556	0.050231	0.0645196	1	0	1	0
Disease	Atherosclerosis	Stroke (incident)	seq.10894.25	SCGN	coxph	-0.0372248	0.0481668	0.439622	1	0	1	0
Disease	Atherosclerosis	Stroke (incident)	seq.10895.28	TMPRSS11B	coxph	-0.12813	0.0510621	0.0120968	1	0	1	0
Disease	Atherosclerosis	Stroke (incident)	seq.10900.272	STMN2	coxph	0.0354218	0.0557391	0.525107	1	0	1	0
Disease	Atherosclerosis	Stroke (incident)	seq.10902.53	ASPRV1	coxph	-0.0368896	0.0460596	0.423184	1	0	1	0
Disease	Atherosclerosis	Stroke (incident)	seq.10903.50	STX8	coxph	0.0318374	0.0550243	0.562855	1	0	1	0
Disease	Atherosclerosis	Stroke (incident)	seq.10907.116	NTM	coxph	-0.0795012	0.0479779	0.0975118	1	0	1	0
Disease	Atherosclerosis	Stroke (incident)	seq.10908.2	GALNT13	coxph	-0.17553	0.0516035	0.000670134	1	0	1	0
Disease	Atherosclerosis	Stroke (incident)	seq.10910.6	CEACAM4	coxph	-0.0231209	0.0500541	0.64414	1	0	1	0
Disease	Atherosclerosis	Stroke (incident)	seq.10916.44	PLA2R1	coxph	-0.00230661	0.0495382	0.962862	1	0	1	0
Disease	Atherosclerosis	Stroke (incident)	seq.10917.40	GNGT2	coxph	-0.0225838	0.0490376	0.645129	1	0	1	0
Disease	Atherosclerosis	Stroke (incident)	seq.10924.258	CYB5D2	coxph	0.019575	0.0491958	0.690703	1	0	1	0
Disease	Atherosclerosis	Stroke (incident)	seq.10933.107	CALN1	coxph	-0.0889357	0.0519177	0.0867102	1	0	1	0
Disease	Atherosclerosis	Stroke (incident)	seq.10938.13	CD58	coxph	-0.0144414	0.0538889	0.788712	1	0	1	0
Disease	Atherosclerosis	Stroke (incident)	seq.10939.16	PLEKHA4	coxph	-0.041258	0.0505027	0.413959	1	0	1	0
Disease	Atherosclerosis	Stroke (incident)	seq.10940.25	SRL	coxph	0.0706948	0.0578876	0.221994	1	0	1	0
Disease	Atherosclerosis	Stroke (incident)	seq.10945.11	STX6	coxph	0.0746969	0.0523072	0.15328	1	0	1	0
Disease	Atherosclerosis	Stroke (incident)	seq.10948.14	PLD3	coxph	0.0307364	0.046571	0.509261	1	0	1	0
Disease	Atherosclerosis	Stroke (incident)	seq.10949.59	RPLP2	coxph	0.0214534	0.0483024	0.656936	1	0	1	0
Disease	Atherosclerosis	Stroke (incident)	seq.10953.14	CLEC2A	coxph	-0.0173224	0.0463336	0.708507	1	0	1	0
Disease	Atherosclerosis	Stroke (incident)	seq.10955.4	CLEC10A	coxph	-0.0528464	0.0531934	0.320478	1	0	1	0
Disease	Atherosclerosis	Stroke (incident)	seq.10956.82	GCSH	coxph	-0.0320753	0.0472593	0.497323	1	0	1	0
Disease	Atherosclerosis	Stroke (incident)	seq.10959.125	BET1L	coxph	-0.0425928	0.0507716	0.40152	1	0	1	0
Disease	Atherosclerosis	Stroke (incident)	seq.10961.15	PLAAT4	coxph	-3.4555e-05	0.0580366	0.999525	1	0	1	0
Disease	Atherosclerosis	Stroke (incident)	seq.10966.1	AHSG	coxph	0.0145169	0.0455284	0.749838	1	0	1	0
Disease	Atherosclerosis	Stroke (incident)	seq.10967.12	PRL	coxph	0.0450436	0.0481678	0.349716	1	0	1	0
Disease	Atherosclerosis	Stroke (incident)	seq.10970.3	ART3	coxph	-0.0945165	0.0588264	0.10812	1	0	1	0
Disease	Atherosclerosis	Stroke (incident)	seq.10974.20	SPINK7	coxph	-0.0961726	0.0522436	0.065644	1	0	1	0
Disease	Atherosclerosis	Stroke (incident)	seq.10975.59	MUCL1	coxph	0.0614216	0.0444912	0.167422	1	0	1	0
Disease	Atherosclerosis	Stroke (incident)	seq.10976.44	MUC1	coxph	-0.00928117	0.050223	0.853386	1	0	1	0
Disease	Atherosclerosis	Stroke (incident)	seq.10977.55	UCMA	coxph	-0.0234606	0.0490473	0.632418	1	0	1	0
Disease	Atherosclerosis	Stroke (incident)	seq.10978.39	GH2	coxph	0.0116819	0.048066	0.807975	1	0	1	0
Disease	Atherosclerosis	Stroke (incident)	seq.10980.11	ACHE	coxph	0.0182562	0.0496674	0.713194	1	0	1	0
Disease	Atherosclerosis	Stroke (incident)	seq.10981.56	NRG3	coxph	-0.0390163	0.0485661	0.421764	1	0	1	0
Disease	Atherosclerosis	Stroke (incident)	seq.10990.21	LRRK2	coxph	-0.0636451	0.0469346	0.175088	1	0	1	0
Disease	Atherosclerosis	Stroke (incident)	seq.11067.13	BGLAP	coxph	0.00531225	0.046081	0.908223	1	0	1	0
Disease	Atherosclerosis	Stroke (incident)	seq.11071.1	IL5	coxph	-0.0153168	0.0466867	0.742853	1	0	1	0
Disease	Atherosclerosis	Stroke (incident)	seq.11081.1	GPD1	coxph	-0.0678727	0.0485921	0.162478	1	0	1	0
Disease	Atherosclerosis	Stroke (incident)	seq.11083.23	ENO2	coxph	-0.0073426	0.0466623	0.874964	1	0	1	0
Disease	Atherosclerosis	Stroke (incident)	seq.11089.7	IGHA1|IGHA2	coxph	0.0217033	0.0499607	0.663993	1	0	1	0
Disease	Atherosclerosis	Stroke (incident)	seq.11094.104	CLC	coxph	0.0502785	0.0489672	0.304524	1	0	1	0
Disease	Atherosclerosis	Stroke (incident)	seq.11096.57	N6AMT1	coxph	-0.0516048	0.0523802	0.324527	1	0	1	0
Disease	Atherosclerosis	Stroke (incident)	seq.11098.1	PDXK	coxph	0.0275093	0.0478482	0.565339	1	0	1	0
Disease	Atherosclerosis	Stroke (incident)	seq.11101.18	TLR4	coxph	0.0199643	0.0468268	0.669858	1	0	1	0
Disease	Atherosclerosis	Stroke (incident)	seq.11102.22	REG4	coxph	-0.0364932	0.0506952	0.471614	1	0	1	0
Disease	Atherosclerosis	Stroke (incident)	seq.11103.24	HSPB1	coxph	0.0753685	0.045788	0.0997576	1	0	1	0
Disease	Atherosclerosis	Stroke (incident)	seq.11104.13	CHI3L1	coxph	0.00628772	0.0468993	0.893348	1	0	1	0
Disease	Atherosclerosis	Stroke (incident)	seq.11105.171	ENO1	coxph	0.0319026	0.0487352	0.512719	1	0	1	0
Disease	Atherosclerosis	Stroke (incident)	seq.11107.25	TENM3	coxph	-0.0738166	0.0520301	0.155978	1	0	1	0
Disease	Atherosclerosis	Stroke (incident)	seq.11109.56	SVEP1	coxph	0.191685	0.050454	0.000145161	1	0	1	0
Disease	Atherosclerosis	Stroke (incident)	seq.11110.4	TMEM119	coxph	0.00800668	0.0497394	0.872115	1	0	1	0
Disease	Atherosclerosis	Stroke (incident)	seq.11112.18	TMEM167A	coxph	0.0554855	0.0452711	0.220339	1	0	1	0
Disease	Atherosclerosis	Stroke (incident)	seq.11116.16	C11orf87	coxph	-0.0536214	0.046636	0.250232	1	0	1	0
Disease	Atherosclerosis	Stroke (incident)	seq.11117.2	SPATA20	coxph	-0.0141708	0.0465787	0.76095	1	0	1	0
Disease	Atherosclerosis	Stroke (incident)	seq.11118.107	RAB17	coxph	-0.0312791	0.0479879	0.514523	1	0	1	0
Disease	Atherosclerosis	Stroke (incident)	seq.11120.49	NAT14	coxph	-0.0673128	0.05693	0.237055	1	0	1	0
Disease	Atherosclerosis	Stroke (incident)	seq.11121.56	VWC2	coxph	-0.0466232	0.0566346	0.410379	1	0	1	0
Disease	Atherosclerosis	Stroke (incident)	seq.11122.97	SPG21	coxph	-0.108738	0.0527309	0.0391954	1	0	1	0
Disease	Atherosclerosis	Stroke (incident)	seq.11126.102	TRIO	coxph	-0.0521142	0.04772	0.274796	1	0	1	0
Disease	Atherosclerosis	Stroke (incident)	seq.11128.29	TMEM132C	coxph	0.00185803	0.0454134	0.967365	1	0	1	0
Disease	Atherosclerosis	Stroke (incident)	seq.11129.66	BMP15	coxph	0.00596061	0.0492865	0.90374	1	0	1	0
Disease	Atherosclerosis	Stroke (incident)	seq.11130.158	CACNB4	coxph	-0.0198806	0.0476036	0.676219	1	0	1	0
Disease	Atherosclerosis	Stroke (incident)	seq.11134.30	MTRF1L	coxph	0.00541561	0.0494983	0.912877	1	0	1	0
Disease	Atherosclerosis	Stroke (incident)	seq.11135.5	MRPL55	coxph	-0.0302308	0.0465139	0.515737	1	0	1	0
Disease	Atherosclerosis	Stroke (incident)	seq.11137.43	CSF2RB	coxph	-0.0574366	0.046556	0.217311	1	0	1	0
Disease	Atherosclerosis	Stroke (incident)	seq.11138.16	RUNX3	coxph	-0.0178166	0.0475189	0.707708	1	0	1	0
Disease	Atherosclerosis	Stroke (incident)	seq.11140.56	COL1A1	coxph	-0.020448	0.0479481	0.669772	1	0	1	0
Disease	Atherosclerosis	Stroke (incident)	seq.11142.11	ANGPTL1	coxph	0.0906859	0.0495083	0.0669912	1	0	1	0
Disease	Atherosclerosis	Stroke (incident)	seq.11143.32	OLFM3	coxph	-0.077412	0.0516223	0.133722	1	0	1	0
Disease	Atherosclerosis	Stroke (incident)	seq.11144.10	DEFB116	coxph	-0.0449051	0.0475023	0.344492	1	0	1	0
Disease	Atherosclerosis	Stroke (incident)	seq.11145.72	KIAA1549L	coxph	0.0140995	0.0456632	0.757495	1	0	1	0
Disease	Atherosclerosis	Stroke (incident)	seq.11146.4	TBX22	coxph	-0.0265562	0.0525601	0.61338	1	0	1	0
Disease	Atherosclerosis	Stroke (incident)	seq.11147.17	TREML1	coxph	0.00406195	0.0452166	0.92842	1	0	1	0
Disease	Atherosclerosis	Stroke (incident)	seq.11149.3	TLR1	coxph	-0.0137737	0.0489774	0.778537	1	0	1	0
Disease	Atherosclerosis	Stroke (incident)	seq.11150.3	COL6A1	coxph	0.0318284	0.0534167	0.551275	1	0	1	0
Disease	Atherosclerosis	Stroke (incident)	seq.11152.46	KLK13	coxph	-0.0213469	0.0475586	0.653537	1	0	1	0
Disease	Atherosclerosis	Stroke (incident)	seq.11154.3	NFE2L1	coxph	0.0459715	0.0436144	0.291863	1	0	1	0
Disease	Atherosclerosis	Stroke (incident)	seq.11155.16	COL6A5	coxph	0.00167092	0.044761	0.970222	1	0	1	0
Disease	Atherosclerosis	Stroke (incident)	seq.11157.35	HSPA1A	coxph	-0.0133817	0.0496263	0.78743	1	0	1	0
Disease	Atherosclerosis	Stroke (incident)	seq.11158.40	BICDL1	coxph	-0.0398205	0.0544444	0.464536	1	0	1	0
Disease	Atherosclerosis	Stroke (incident)	seq.11159.14	MUL1	coxph	0.00448651	0.0482404	0.925901	1	0	1	0
Disease	Atherosclerosis	Stroke (incident)	seq.11160.56	RNF122	coxph	-0.0373701	0.0501048	0.455765	1	0	1	0
Disease	Atherosclerosis	Stroke (incident)	seq.11161.5	SPART	coxph	0.0831064	0.049814	0.0952498	1	0	1	0
Disease	Atherosclerosis	Stroke (incident)	seq.11162.37	EQTN	coxph	0.0817666	0.0469351	0.0814872	1	0	1	0
Disease	Atherosclerosis	Stroke (incident)	seq.11163.7	FAM162B	coxph	0.0485399	0.0484491	0.316405	1	0	1	0
Disease	Atherosclerosis	Stroke (incident)	seq.11164.7	TENM2	coxph	-0.0314708	0.0506966	0.534753	1	0	1	0
Disease	Atherosclerosis	Stroke (incident)	seq.11167.6	MTMR1	coxph	-0.0756426	0.0508489	0.136858	1	0	1	0
Disease	Atherosclerosis	Stroke (incident)	seq.11168.3	MEGF10	coxph	-0.013741	0.0485783	0.777283	1	0	1	0
Disease	Atherosclerosis	Stroke (incident)	seq.11171.25	FLNA	coxph	0.125782	0.0434195	0.00376861	1	0	1	0
Disease	Atherosclerosis	Stroke (incident)	seq.11173.29	MILR1	coxph	0.126439	0.0440412	0.00409281	1	0	1	0
Disease	Atherosclerosis	Stroke (incident)	seq.11174.8	THSD7A	coxph	-0.0077235	0.0494386	0.875856	1	0	1	0
Disease	Atherosclerosis	Stroke (incident)	seq.11175.45	LPCAT2	coxph	-0.0537177	0.0559885	0.337337	1	0	1	0
Disease	Atherosclerosis	Stroke (incident)	seq.11177.16	KRT5	coxph	-0.0501096	0.0490122	0.306596	1	0	1	0
Disease	Atherosclerosis	Stroke (incident)	seq.11178.21	SVEP1	coxph	0.202706	0.051506	8.29935649386947e-05	0.604857	0	1	0
Disease	Atherosclerosis	Stroke (incident)	seq.11179.7	TSSK1B	coxph	-0.0610918	0.0471583	0.195161	1	0	1	0
Disease	Atherosclerosis	Stroke (incident)	seq.11180.17	SMARCC1	coxph	-0.0722841	0.0483849	0.135192	1	0	1	0
Disease	Atherosclerosis	Stroke (incident)	seq.11184.51	CHGA	coxph	0.154314	0.0497683	0.00193098	1	0	1	0
Disease	Atherosclerosis	Stroke (incident)	seq.11185.145	GCH1	coxph	0.0621613	0.0461217	0.177734	1	0	1	0
Disease	Atherosclerosis	Stroke (incident)	seq.11186.12	TMEM52	coxph	0.0325821	0.0450182	0.469217	1	0	1	0
Disease	Atherosclerosis	Stroke (incident)	seq.11187.11	CLEC12A	coxph	0.00683749	0.0460534	0.881973	1	0	1	0
Disease	Atherosclerosis	Stroke (incident)	seq.11190.129	YME1L1	coxph	0.0338313	0.0485185	0.485624	1	0	1	0
Disease	Atherosclerosis	Stroke (incident)	seq.11192.168	TINAGL1	coxph	-0.0203948	0.0487145	0.675464	1	0	1	0
Disease	Atherosclerosis	Stroke (incident)	seq.11193.27	HNF1A	coxph	0.0187954	0.0459655	0.682611	1	0	1	0
Disease	Atherosclerosis	Stroke (incident)	seq.11194.6	SIT1	coxph	0.00213501	0.0452726	0.962386	1	0	1	0
Disease	Atherosclerosis	Stroke (incident)	seq.11196.31	COL6A3	coxph	0.0782047	0.0586024	0.182041	1	0	1	0
Disease	Atherosclerosis	Stroke (incident)	seq.11198.37	CREB3L1	coxph	0.00646133	0.0483627	0.893718	1	0	1	0
Disease	Atherosclerosis	Stroke (incident)	seq.11200.52	CD93	coxph	-0.0596565	0.0542945	0.271874	1	0	1	0
Disease	Atherosclerosis	Stroke (incident)	seq.11201.19	PUS1	coxph	0.0541608	0.0455993	0.23493	1	0	1	0
Disease	Atherosclerosis	Stroke (incident)	seq.11202.70	TBX5	coxph	-0.00534589	0.0494103	0.913842	1	0	1	0
Disease	Atherosclerosis	Stroke (incident)	seq.11203.97	PKLR	coxph	0.0197242	0.0485248	0.684392	1	0	1	0
Disease	Atherosclerosis	Stroke (incident)	seq.11204.80	CXADR	coxph	-0.0484461	0.0498601	0.331229	1	0	1	0
Disease	Atherosclerosis	Stroke (incident)	seq.11205.10	ITGB7	coxph	0.0162761	0.0457024	0.721741	1	0	1	0
Disease	Atherosclerosis	Stroke (incident)	seq.11207.3	MSR1	coxph	-0.0696871	0.0491647	0.15636	1	0	1	0
Disease	Atherosclerosis	Stroke (incident)	seq.11208.15	NAGPA	coxph	-0.0984112	0.047202	0.0370788	1	0	1	0
Disease	Atherosclerosis	Stroke (incident)	seq.11211.7	TBCE	coxph	0.0690898	0.0455196	0.129064	1	0	1	0
Disease	Atherosclerosis	Stroke (incident)	seq.11212.7	TXNDC5	coxph	-0.0491786	0.0519328	0.343656	1	0	1	0
Disease	Atherosclerosis	Stroke (incident)	seq.11214.40	DNAJB9	coxph	0.0041781	0.0518398	0.935763	1	0	1	0
Disease	Atherosclerosis	Stroke (incident)	seq.11215.6	CDH15	coxph	0.0371578	0.052492	0.479023	1	0	1	0
Disease	Atherosclerosis	Stroke (incident)	seq.11217.16	CTBP1	coxph	-0.00943429	0.0471677	0.841468	1	0	1	0
Disease	Atherosclerosis	Stroke (incident)	seq.11218.84	TPMT	coxph	-0.00392754	0.0495904	0.936874	1	0	1	0
Disease	Atherosclerosis	Stroke (incident)	seq.11219.95	FGFBP3	coxph	2.33628209115628e-05	0.0478291	0.99961	1	0	1	0
Disease	Atherosclerosis	Stroke (incident)	seq.11220.53	C10orf105	coxph	0.00252281	0.0532733	0.96223	1	0	1	0
Disease	Atherosclerosis	Stroke (incident)	seq.11223.1	TMEM154	coxph	0.022079	0.0465638	0.635381	1	0	1	0
Disease	Atherosclerosis	Stroke (incident)	seq.11226.16	UBE3A	coxph	-0.0186104	0.0479842	0.698132	1	0	1	0
Disease	Atherosclerosis	Stroke (incident)	seq.11227.31	TBL2	coxph	0.0309255	0.0463608	0.504733	1	0	1	0
Disease	Atherosclerosis	Stroke (incident)	seq.11228.37	RIC3	coxph	-0.0309351	0.0510485	0.544519	1	0	1	0
Disease	Atherosclerosis	Stroke (incident)	seq.11229.16	ERN1	coxph	0.00535161	0.0462881	0.907958	1	0	1	0
Disease	Atherosclerosis	Stroke (incident)	seq.11231.12	FDX2	coxph	0.101536	0.04352	0.0196435	1	0	1	0
Disease	Atherosclerosis	Stroke (incident)	seq.11232.46	TCN1	coxph	-0.0318601	0.0486479	0.512524	1	0	1	0
Disease	Atherosclerosis	Stroke (incident)	seq.11237.49	PCOLCE	coxph	-0.0572085	0.0509325	0.261344	1	0	1	0
Disease	Atherosclerosis	Stroke (incident)	seq.11239.49	TMPRSS6	coxph	-0.0309289	0.0466329	0.507175	1	0	1	0
Disease	Atherosclerosis	Stroke (incident)	seq.11241.8	ASL	coxph	0.0472913	0.0473983	0.318405	1	0	1	0
Disease	Atherosclerosis	Stroke (incident)	seq.11242.33	TGM1	coxph	-0.085637	0.0476358	0.0722174	1	0	1	0
Disease	Atherosclerosis	Stroke (incident)	seq.11243.90	ADGRF1	coxph	-0.0384229	0.0472087	0.415705	1	0	1	0
Disease	Atherosclerosis	Stroke (incident)	seq.11245.43	FLNA	coxph	0.0601657	0.0451898	0.183058	1	0	1	0
Disease	Atherosclerosis	Stroke (incident)	seq.11246.3	BPIFB1	coxph	-0.0638992	0.0474107	0.177729	1	0	1	0
Disease	Atherosclerosis	Stroke (incident)	seq.11247.20	NAGS	coxph	-0.0195724	0.0519847	0.706543	1	0	1	0
Disease	Atherosclerosis	Stroke (incident)	seq.11248.43	UROS	coxph	0.0272438	0.0476071	0.567144	1	0	1	0
Disease	Atherosclerosis	Stroke (incident)	seq.11252.30	LRCH4	coxph	0.00597528	0.0469677	0.898765	1	0	1	0
Disease	Atherosclerosis	Stroke (incident)	seq.11254.13	PAPLN	coxph	0.0246336	0.0516386	0.633335	1	0	1	0
Disease	Atherosclerosis	Stroke (incident)	seq.11257.1	QDPR	coxph	-0.0379202	0.0482916	0.432317	1	0	1	0
Disease	Atherosclerosis	Stroke (incident)	seq.11258.41	MADCAM1	coxph	-0.0188508	0.0499063	0.705635	1	0	1	0
Disease	Atherosclerosis	Stroke (incident)	seq.11260.47	SUN5	coxph	0.0321942	0.0456781	0.480931	1	0	1	0
Disease	Atherosclerosis	Stroke (incident)	seq.11262.39	TRABD	coxph	-0.00780406	0.0497372	0.875319	1	0	1	0
Disease	Atherosclerosis	Stroke (incident)	seq.11263.57	CASQ1	coxph	-0.0167071	0.0519314	0.747669	1	0	1	0
Disease	Atherosclerosis	Stroke (incident)	seq.11264.33	XDH	coxph	0.05315	0.0442052	0.229229	1	0	1	0
Disease	Atherosclerosis	Stroke (incident)	seq.11265.8	ALDH1A1	coxph	0.0484922	0.0493577	0.325871	1	0	1	0
Disease	Atherosclerosis	Stroke (incident)	seq.11266.8	SELPLG	coxph	-0.0396623	0.0497153	0.424993	1	0	1	0
Disease	Atherosclerosis	Stroke (incident)	seq.11270.17	CHCHD10	coxph	0.0529369	0.0471529	0.26158	1	0	1	0
Disease	Atherosclerosis	Stroke (incident)	seq.11273.176	GSTT2B	coxph	-0.018474	0.0520932	0.722864	1	0	1	0
Disease	Atherosclerosis	Stroke (incident)	seq.11275.94	LRP1B	coxph	-0.0522049	0.0485179	0.281931	1	0	1	0
Disease	Atherosclerosis	Stroke (incident)	seq.11277.23	ATF6	coxph	0.0192096	0.0480765	0.689479	1	0	1	0
Disease	Atherosclerosis	Stroke (incident)	seq.11278.4	COL11A2	coxph	-0.0387649	0.0476482	0.415894	1	0	1	0
Disease	Atherosclerosis	Stroke (incident)	seq.11279.42	GABBR1	coxph	0.0154145	0.0443803	0.728344	1	0	1	0
Disease	Atherosclerosis	Stroke (incident)	seq.11280.6	GAD1	coxph	0.0277212	0.04622	0.548663	1	0	1	0
Disease	Atherosclerosis	Stroke (incident)	seq.11281.6	GRB7	coxph	-0.0943335	0.0506174	0.0623698	1	0	1	0
Disease	Atherosclerosis	Stroke (incident)	seq.11282.16	MSR1	coxph	0.0398984	0.0458988	0.3847	1	0	1	0
Disease	Atherosclerosis	Stroke (incident)	seq.11283.13	DCAF5	coxph	0.0193712	0.0495727	0.695972	1	0	1	0
Disease	Atherosclerosis	Stroke (incident)	seq.11284.24	LAIR1	coxph	0.0208964	0.0511904	0.683121	1	0	1	0
Disease	Atherosclerosis	Stroke (incident)	seq.11285.8	CD34	coxph	-0.00790583	0.0493847	0.872813	1	0	1	0
Disease	Atherosclerosis	Stroke (incident)	seq.11286.78	SELENOS	coxph	0.0232978	0.0484954	0.630935	1	0	1	0
Disease	Atherosclerosis	Stroke (incident)	seq.11287.14	CYB5A	coxph	-0.072277	0.0462446	0.118069	1	0	1	0
Disease	Atherosclerosis	Stroke (incident)	seq.11288.26	NT5C2	coxph	-0.0263274	0.047823	0.581964	1	0	1	0
Disease	Atherosclerosis	Stroke (incident)	seq.11289.31	CSNK1D	coxph	-0.0260661	0.0525766	0.620054	1	0	1	0
Disease	Atherosclerosis	Stroke (incident)	seq.11292.13	SCARA3	coxph	-0.0690923	0.0516089	0.180646	1	0	1	0
Disease	Atherosclerosis	Stroke (incident)	seq.11293.14	LRRN1	coxph	0.0470465	0.0455722	0.301908	1	0	1	0
Disease	Atherosclerosis	Stroke (incident)	seq.11294.7	TMCC3	coxph	0.0249612	0.0478238	0.601711	1	0	1	0
Disease	Atherosclerosis	Stroke (incident)	seq.11297.54	NOTCH2	coxph	-0.0819298	0.0473647	0.0836727	1	0	1	0
Disease	Atherosclerosis	Stroke (incident)	seq.11300.32	SORT1	coxph	0.0265424	0.0481109	0.58116	1	0	1	0
Disease	Atherosclerosis	Stroke (incident)	seq.11302.237	TNR	coxph	-0.126539	0.0496473	0.0108105	1	0	1	0
Disease	Atherosclerosis	Stroke (incident)	seq.11303.7	SAMHD1	coxph	-0.0242077	0.0491699	0.622487	1	0	1	0
Disease	Atherosclerosis	Stroke (incident)	seq.11307.33	WWP1	coxph	-0.0255513	0.0473959	0.589815	1	0	1	0
Disease	Atherosclerosis	Stroke (incident)	seq.11308.8	CREB3L4	coxph	-0.0146038	0.0507883	0.773697	1	0	1	0
Disease	Atherosclerosis	Stroke (incident)	seq.11310.8	DSG3	coxph	0.0385838	0.0466826	0.408512	1	0	1	0
Disease	Atherosclerosis	Stroke (incident)	seq.11311.79	RAG1	coxph	-0.0378278	0.051153	0.459602	1	0	1	0
Disease	Atherosclerosis	Stroke (incident)	seq.11312.40	PMS2	coxph	-0.0362181	0.0464576	0.435629	1	0	1	0
Disease	Atherosclerosis	Stroke (incident)	seq.11313.100	PCBD1	coxph	0.0328926	0.0469152	0.483236	1	0	1	0
Disease	Atherosclerosis	Stroke (incident)	seq.11315.148	PPM1D	coxph	-0.0492434	0.0499678	0.324378	1	0	1	0
Disease	Atherosclerosis	Stroke (incident)	seq.11318.20	APOA5	coxph	0.0291195	0.048104	0.54495	1	0	1	0
Disease	Atherosclerosis	Stroke (incident)	seq.11319.106	MRE11	coxph	-0.00917368	0.0478689	0.848023	1	0	1	0
Disease	Atherosclerosis	Stroke (incident)	seq.11320.29	CHFR	coxph	0.0295991	0.0478327	0.536044	1	0	1	0
Disease	Atherosclerosis	Stroke (incident)	seq.11324.3	PXDNL	coxph	-0.0142887	0.0474956	0.763535	1	0	1	0
Disease	Atherosclerosis	Stroke (incident)	seq.11325.8	BTG2	coxph	-0.0230333	0.0493258	0.640526	1	0	1	0
Disease	Atherosclerosis	Stroke (incident)	seq.11327.56	CLK2	coxph	-0.0223943	0.0469198	0.633157	1	0	1	0
Disease	Atherosclerosis	Stroke (incident)	seq.11328.9	USB1	coxph	0.0258767	0.0505908	0.609008	1	0	1	0
Disease	Atherosclerosis	Stroke (incident)	seq.11330.15	CSNK2B	coxph	-0.0983621	0.0546105	0.071678	1	0	1	0
Disease	Atherosclerosis	Stroke (incident)	seq.11333.82	ARHGAP25	coxph	0.0304608	0.0484689	0.529702	1	0	1	0
Disease	Atherosclerosis	Stroke (incident)	seq.11334.7	LILRB3	coxph	0.00583259	0.0492564	0.905741	1	0	1	0
Disease	Atherosclerosis	Stroke (incident)	seq.11336.9	FANCF	coxph	-0.00510367	0.0481506	0.915587	1	0	1	0
Disease	Atherosclerosis	Stroke (incident)	seq.11338.49	BLK	coxph	-0.0105206	0.0499406	0.833151	1	0	1	0
Disease	Atherosclerosis	Stroke (incident)	seq.11342.59	PLXDC2	coxph	0.0644316	0.0434025	0.137673	1	0	1	0
Disease	Atherosclerosis	Stroke (incident)	seq.11347.9	TALDO1	coxph	0.0548689	0.0501322	0.273743	1	0	1	0
Disease	Atherosclerosis	Stroke (incident)	seq.11348.132	P4HA2	coxph	-0.0238774	0.0467245	0.609333	1	0	1	0
Disease	Atherosclerosis	Stroke (incident)	seq.11350.30	STUB1	coxph	0.059205	0.0462725	0.200726	1	0	1	0
Disease	Atherosclerosis	Stroke (incident)	seq.11351.233	NHEJ1	coxph	0.0322598	0.0436778	0.460158	1	0	1	0
Disease	Atherosclerosis	Stroke (incident)	seq.11352.42	TTN	coxph	0.0355879	0.0478409	0.456949	1	0	1	0
Disease	Atherosclerosis	Stroke (incident)	seq.11353.143	SMAD2	coxph	0.0169626	0.0523552	0.745945	1	0	1	0
Disease	Atherosclerosis	Stroke (incident)	seq.11354.21	PLCB1	coxph	-0.0152597	0.0499899	0.760172	1	0	1	0
Disease	Atherosclerosis	Stroke (incident)	seq.11355.10	EIF5A2	coxph	0.0807567	0.044376	0.0687854	1	0	1	0
Disease	Atherosclerosis	Stroke (incident)	seq.11356.19	ESS2	coxph	-0.0375727	0.0526077	0.475101	1	0	1	0
Disease	Atherosclerosis	Stroke (incident)	seq.11358.15	GRB10	coxph	0.0822682	0.0439582	0.0612747	1	0	1	0
Disease	Atherosclerosis	Stroke (incident)	seq.11360.39	RRM1	coxph	0.0575209	0.0465789	0.216863	1	0	1	0
Disease	Atherosclerosis	Stroke (incident)	seq.11361.73	TYMP	coxph	0.079048	0.0466403	0.0901047	1	0	1	0
Disease	Atherosclerosis	Stroke (incident)	seq.11363.58	AQP4	coxph	-0.00978264	0.0505666	0.846598	1	0	1	0
Disease	Atherosclerosis	Stroke (incident)	seq.11364.18	MFN1	coxph	-0.0800551	0.0477752	0.0938046	1	0	1	0
Disease	Atherosclerosis	Stroke (incident)	seq.11365.17	TENM4	coxph	-0.0165356	0.0498638	0.740179	1	0	1	0
Disease	Atherosclerosis	Stroke (incident)	seq.11368.32	AK2	coxph	0.00414729	0.0505335	0.934591	1	0	1	0
Disease	Atherosclerosis	Stroke (incident)	seq.11369.23	ADH5	coxph	0.0365158	0.0485513	0.451987	1	0	1	0
Disease	Atherosclerosis	Stroke (incident)	seq.11370.20	INPP5E	coxph	-0.00448594	0.049548	0.92786	1	0	1	0
Disease	Atherosclerosis	Stroke (incident)	seq.11371.1	GPR101	coxph	-0.0359158	0.0493335	0.4666	1	0	1	0
Disease	Atherosclerosis	Stroke (incident)	seq.11372.2	ZNF18	coxph	-0.0530228	0.0497281	0.286309	1	0	1	0
Disease	Atherosclerosis	Stroke (incident)	seq.11375.49	FOXL2	coxph	-0.00464812	0.0450347	0.917795	1	0	1	0
Disease	Atherosclerosis	Stroke (incident)	seq.11377.19	ADH7	coxph	-0.0943014	0.0476376	0.0477531	1	0	1	0
Disease	Atherosclerosis	Stroke (incident)	seq.11378.37	SYK	coxph	-0.0455603	0.0470579	0.332956	1	0	1	0
Disease	Atherosclerosis	Stroke (incident)	seq.11380.84	RBM24	coxph	0.0452531	0.0502388	0.367716	1	0	1	0
Disease	Atherosclerosis	Stroke (incident)	seq.11381.56	PRPS1	coxph	0.053374	0.0451055	0.236684	1	0	1	0
Disease	Atherosclerosis	Stroke (incident)	seq.11382.5	BLVRA	coxph	0.0552202	0.0460869	0.230849	1	0	1	0
Disease	Atherosclerosis	Stroke (incident)	seq.11383.41	KRT7	coxph	-0.0207138	0.0488977	0.671846	1	0	1	0
Disease	Atherosclerosis	Stroke (incident)	seq.11387.3	ATF6B	coxph	-0.0111705	0.0483885	0.817431	1	0	1	0
Disease	Atherosclerosis	Stroke (incident)	seq.11388.75	WFDC2	coxph	0.0589247	0.0614945	0.337957	1	0	1	0
Disease	Atherosclerosis	Stroke (incident)	seq.11390.24	CA8	coxph	0.0611946	0.0438064	0.162433	1	0	1	0
Disease	Atherosclerosis	Stroke (incident)	seq.11391.69	MVK	coxph	-0.0297143	0.0473544	0.53034	1	0	1	0
Disease	Atherosclerosis	Stroke (incident)	seq.11395.5	PTK2B	coxph	0.00282003	0.0485231	0.953655	1	0	1	0
Disease	Atherosclerosis	Stroke (incident)	seq.11396.39	DNAI1	coxph	0.0602926	0.0482066	0.211039	1	0	1	0
Disease	Atherosclerosis	Stroke (incident)	seq.11401.181	RNF146	coxph	0.0393949	0.0515036	0.444333	1	0	1	0
Disease	Atherosclerosis	Stroke (incident)	seq.11402.17	KMT2C	coxph	0.0639262	0.0445223	0.151052	1	0	1	0
Disease	Atherosclerosis	Stroke (incident)	seq.11405.150	CARD9	coxph	0.0108987	0.0492868	0.824993	1	0	1	0
Disease	Atherosclerosis	Stroke (incident)	seq.11406.82	ACAD8	coxph	0.00802762	0.0501434	0.872808	1	0	1	0
Disease	Atherosclerosis	Stroke (incident)	seq.11407.57	PLSCR3	coxph	-0.00241018	0.0499188	0.961492	1	0	1	0
Disease	Atherosclerosis	Stroke (incident)	seq.11416.23	FBXL4	coxph	0.00435546	0.0507024	0.931544	1	0	1	0
Disease	Atherosclerosis	Stroke (incident)	seq.11421.10	EHD4	coxph	0.0388793	0.0495312	0.432486	1	0	1	0
Disease	Atherosclerosis	Stroke (incident)	seq.11422.2	DLX3	coxph	0.00412125	0.0456603	0.928081	1	0	1	0
Disease	Atherosclerosis	Stroke (incident)	seq.11424.4	FAH	coxph	-0.0311763	0.0497456	0.530846	1	0	1	0
Disease	Atherosclerosis	Stroke (incident)	seq.11425.31	RUFY1	coxph	-0.0511447	0.0516456	0.322027	1	0	1	0
Disease	Atherosclerosis	Stroke (incident)	seq.11428.31	PDLIM1	coxph	0.0944081	0.0444325	0.033607	1	0	1	0
Disease	Atherosclerosis	Stroke (incident)	seq.11429.80	HNRNPC	coxph	-0.0222018	0.050814	0.662166	1	0	1	0
Disease	Atherosclerosis	Stroke (incident)	seq.11430.49	DTX1	coxph	-0.0681851	0.0550536	0.215523	1	0	1	0
Disease	Atherosclerosis	Stroke (incident)	seq.11431.235	RECQL	coxph	0.114333	0.0486114	0.0186741	1	0	1	0
Disease	Atherosclerosis	Stroke (incident)	seq.11432.11	PQBP1	coxph	-0.0128267	0.0480775	0.78963	1	0	1	0
Disease	Atherosclerosis	Stroke (incident)	seq.11433.11	TCTN2	coxph	-0.0835085	0.0508397	0.100469	1	0	1	0
Disease	Atherosclerosis	Stroke (incident)	seq.11436.6	INA	coxph	-0.0184806	0.0517073	0.720786	1	0	1	0
Disease	Atherosclerosis	Stroke (incident)	seq.11438.6	DNAJB2	coxph	0.022235	0.0491069	0.650702	1	0	1	0
Disease	Atherosclerosis	Stroke (incident)	seq.11439.88	RHPN2	coxph	-0.0339896	0.0468825	0.468454	1	0	1	0
Disease	Atherosclerosis	Stroke (incident)	seq.11440.58	SOCS3	coxph	-0.0598476	0.0483627	0.215911	1	0	1	0
Disease	Atherosclerosis	Stroke (incident)	seq.11441.11	PYGL	coxph	-0.0036688	0.047243	0.9381	1	0	1	0
Disease	Atherosclerosis	Stroke (incident)	seq.11442.1	DNER	coxph	0.0874376	0.0420061	0.037384	1	0	1	0
Disease	Atherosclerosis	Stroke (incident)	seq.11444.49	POLR3F	coxph	0.0125187	0.0473044	0.791286	1	0	1	0
Disease	Atherosclerosis	Stroke (incident)	seq.11448.34	GALK1	coxph	0.0598317	0.046793	0.201021	1	0	1	0
Disease	Atherosclerosis	Stroke (incident)	seq.11449.22	CAPZA1	coxph	0.111861	0.0489657	0.0223432	1	0	1	0
Disease	Atherosclerosis	Stroke (incident)	seq.11450.110	P4HB	coxph	-0.0688343	0.0510899	0.177878	1	0	1	0
Disease	Atherosclerosis	Stroke (incident)	seq.11454.87	EIF3G	coxph	0.103081	0.0566878	0.0690036	1	0	1	0
Disease	Atherosclerosis	Stroke (incident)	seq.11456.2	MAGEB10	coxph	-0.013036	0.0508839	0.797803	1	0	1	0
Disease	Atherosclerosis	Stroke (incident)	seq.11457.53	GALE	coxph	-0.0193284	0.050175	0.700075	1	0	1	0
Disease	Atherosclerosis	Stroke (incident)	seq.11458.30	PCBP1	coxph	0.0630224	0.0517307	0.223118	1	0	1	0
Disease	Atherosclerosis	Stroke (incident)	seq.11459.81	ELL	coxph	-0.0549805	0.0542447	0.310791	1	0	1	0
Disease	Atherosclerosis	Stroke (incident)	seq.11462.8	RBFOX2	coxph	0.0251022	0.0516212	0.626771	1	0	1	0
Disease	Atherosclerosis	Stroke (incident)	seq.11464.9	RELB	coxph	0.029259	0.0524104	0.576663	1	0	1	0
Disease	Atherosclerosis	Stroke (incident)	seq.11465.4	GPR135	coxph	0.0467137	0.0452526	0.301937	1	0	1	0
Disease	Atherosclerosis	Stroke (incident)	seq.11468.15	RBM19	coxph	0.0317422	0.045915	0.489361	1	0	1	0
Disease	Atherosclerosis	Stroke (incident)	seq.11476.43	VPS4A	coxph	0.0520681	0.047224	0.270211	1	0	1	0
Disease	Atherosclerosis	Stroke (incident)	seq.11480.1	ALDH3A1	coxph	0.0164292	0.0475044	0.729459	1	0	1	0
Disease	Atherosclerosis	Stroke (incident)	seq.11481.25	HAVCR2	coxph	-0.0879739	0.04681	0.0601925	1	0	1	0
Disease	Atherosclerosis	Stroke (incident)	seq.11486.26	ZNF174	coxph	-0.03753	0.0470165	0.424737	1	0	1	0
Disease	Atherosclerosis	Stroke (incident)	seq.11487.4	SPOCK1	coxph	-0.0117113	0.0502903	0.815858	1	0	1	0
Disease	Atherosclerosis	Stroke (incident)	seq.11490.42	UBL4A	coxph	0.0637913	0.0464401	0.169558	1	0	1	0
Disease	Atherosclerosis	Stroke (incident)	seq.11493.169	DYNLL2	coxph	0.124762	0.0488161	0.0105958	1	0	1	0
Disease	Atherosclerosis	Stroke (incident)	seq.11494.4	ELL2	coxph	-0.0868352	0.0495876	0.0799206	1	0	1	0
Disease	Atherosclerosis	Stroke (incident)	seq.11510.31	APOL1	coxph	-0.0253915	0.0497144	0.609528	1	0	1	0
Disease	Atherosclerosis	Stroke (incident)	seq.11510.51	APOL1	coxph	-0.0723186	0.0489448	0.139527	1	0	1	0
Disease	Atherosclerosis	Stroke (incident)	seq.11513.92	CD38	coxph	-0.00395845	0.0561061	0.943754	1	0	1	0
Disease	Atherosclerosis	Stroke (incident)	seq.11514.196	CD59	coxph	0.0418977	0.0614239	0.495172	1	0	1	0
Disease	Atherosclerosis	Stroke (incident)	seq.11516.7	FABP1	coxph	-0.0353009	0.0506685	0.485988	1	0	1	0
Disease	Atherosclerosis	Stroke (incident)	seq.11530.37	HMBS	coxph	0.0741576	0.0476079	0.11931	1	0	1	0
Disease	Atherosclerosis	Stroke (incident)	seq.11531.24	VSIR	coxph	0.0549434	0.0466984	0.239372	1	0	1	0
Disease	Atherosclerosis	Stroke (incident)	seq.11534.6	LRIT3	coxph	0.0602947	0.0448541	0.17887	1	0	1	0
Disease	Atherosclerosis	Stroke (incident)	seq.11536.9	MYSM1	coxph	-0.0651857	0.0528645	0.217549	1	0	1	0
Disease	Atherosclerosis	Stroke (incident)	seq.11537.12	TFR2	coxph	-0.0440138	0.0477865	0.357024	1	0	1	0
Disease	Atherosclerosis	Stroke (incident)	seq.11538.216	MLYCD	coxph	-0.00466313	0.0478774	0.922411	1	0	1	0
Disease	Atherosclerosis	Stroke (incident)	seq.11539.4	ATP5MF	coxph	-0.0668394	0.051781	0.19677	1	0	1	0
Disease	Atherosclerosis	Stroke (incident)	seq.11540.37	FOXO3	coxph	0.0124619	0.0473836	0.792551	1	0	1	0
Disease	Atherosclerosis	Stroke (incident)	seq.11542.11	TMEM230	coxph	-0.0554552	0.0572959	0.333107	1	0	1	0
Disease	Atherosclerosis	Stroke (incident)	seq.11543.84	LIMA1	coxph	0.0483069	0.0500009	0.333984	1	0	1	0
Disease	Atherosclerosis	Stroke (incident)	seq.11544.39	PHF3	coxph	0.0956255	0.0451864	0.0343238	1	0	1	0
Disease	Atherosclerosis	Stroke (incident)	seq.11545.9	TNFRSF14	coxph	-0.0700261	0.0528655	0.185301	1	0	1	0
Disease	Atherosclerosis	Stroke (incident)	seq.11546.7	CYGB	coxph	-0.0191915	0.0454241	0.672662	1	0	1	0
Disease	Atherosclerosis	Stroke (incident)	seq.11547.84	MUSK	coxph	0.016442	0.046215	0.722011	1	0	1	0
Disease	Atherosclerosis	Stroke (incident)	seq.11548.84	CDC25A	coxph	-0.00803256	0.0461343	0.861777	1	0	1	0
Disease	Atherosclerosis	Stroke (incident)	seq.11549.6	ISL1	coxph	-0.0504557	0.0475137	0.288273	1	0	1	0
Disease	Atherosclerosis	Stroke (incident)	seq.11551.16	HMG20B	coxph	0.0631654	0.0454022	0.164152	1	0	1	0
Disease	Atherosclerosis	Stroke (incident)	seq.11556.19	ARFGAP1	coxph	-0.0358224	0.0480976	0.456402	1	0	1	0
Disease	Atherosclerosis	Stroke (incident)	seq.11557.3	SMURF1	coxph	0.0885797	0.0534753	0.0976288	1	0	1	0
Disease	Atherosclerosis	Stroke (incident)	seq.11560.76	NFATC4	coxph	0.0208069	0.0502476	0.67881	1	0	1	0
Disease	Atherosclerosis	Stroke (incident)	seq.11562.9	POLE2	coxph	-0.0216112	0.0522224	0.678999	1	0	1	0
Disease	Atherosclerosis	Stroke (incident)	seq.11563.51	SYTL4	coxph	-0.0591915	0.0508234	0.244161	1	0	1	0
Disease	Atherosclerosis	Stroke (incident)	seq.11565.58	ZNF23	coxph	-0.0313401	0.0461046	0.496657	1	0	1	0
Disease	Atherosclerosis	Stroke (incident)	seq.11566.48	KRT72	coxph	-0.00797836	0.046026	0.86238	1	0	1	0
Disease	Atherosclerosis	Stroke (incident)	seq.11567.23	ZNF10	coxph	0.0300729	0.049502	0.543513	1	0	1	0
Disease	Atherosclerosis	Stroke (incident)	seq.11568.2	FKBP1B	coxph	0.0439307	0.0455859	0.335201	1	0	1	0
Disease	Atherosclerosis	Stroke (incident)	seq.11570.94	BCAP29	coxph	-0.086788	0.0491812	0.0776216	1	0	1	0
Disease	Atherosclerosis	Stroke (incident)	seq.11571.75	KLRC3	coxph	-0.106269	0.057785	0.0659089	1	0	1	0
Disease	Atherosclerosis	Stroke (incident)	seq.11572.4	DNM2	coxph	0.0498596	0.0481796	0.300729	1	0	1	0
Disease	Atherosclerosis	Stroke (incident)	seq.11573.3	SRSF6	coxph	0.00529713	0.048605	0.913216	1	0	1	0
Disease	Atherosclerosis	Stroke (incident)	seq.11582.63	DNAJA2	coxph	-0.00850399	0.045726	0.852463	1	0	1	0
Disease	Atherosclerosis	Stroke (incident)	seq.11586.2	LRRN1	coxph	-0.0592371	0.0507649	0.243254	1	0	1	0
Disease	Atherosclerosis	Stroke (incident)	seq.11587.5	MGA	coxph	-0.0137386	0.0507532	0.786626	1	0	1	0
Disease	Atherosclerosis	Stroke (incident)	seq.11590.5	RBM23	coxph	0.0160493	0.0480966	0.738614	1	0	1	0
Disease	Atherosclerosis	Stroke (incident)	seq.11591.43	PRC1	coxph	0.0206431	0.0508106	0.68454	1	0	1	0
Disease	Atherosclerosis	Stroke (incident)	seq.11592.1	ELAVL1	coxph	-0.00307936	0.0472435	0.94803	1	0	1	0
Disease	Atherosclerosis	Stroke (incident)	seq.11593.21	CXCL9	coxph	-0.00988943	0.0484919	0.838401	1	0	1	0
Disease	Atherosclerosis	Stroke (incident)	seq.11596.47	ZNF75D	coxph	0.0574685	0.0477603	0.228872	1	0	1	0
Disease	Atherosclerosis	Stroke (incident)	seq.11601.26	DHX8	coxph	-0.00781963	0.045369	0.863157	1	0	1	0
Disease	Atherosclerosis	Stroke (incident)	seq.11602.12	CPNE1	coxph	-0.0746742	0.0510152	0.143259	1	0	1	0
Disease	Atherosclerosis	Stroke (incident)	seq.11606.22	DNAJB6	coxph	-0.00587548	0.0479826	0.902542	1	0	1	0
Disease	Atherosclerosis	Stroke (incident)	seq.11607.15	BRD1	coxph	-0.0982573	0.05102	0.0541218	1	0	1	0
Disease	Atherosclerosis	Stroke (incident)	seq.11608.5	MAP1LC3B	coxph	0.169928	0.0574379	0.00309173	1	0	1	0
Disease	Atherosclerosis	Stroke (incident)	seq.11614.29	ERH	coxph	0.0576946	0.0483252	0.232524	1	0	1	0
Disease	Atherosclerosis	Stroke (incident)	seq.11615.16	DAPP1	coxph	0.0963309	0.0449423	0.0320783	1	0	1	0
Disease	Atherosclerosis	Stroke (incident)	seq.11616.9	HSF1	coxph	0.0364871	0.0504183	0.469257	1	0	1	0
Disease	Atherosclerosis	Stroke (incident)	seq.11617.1	ITGAL	coxph	-0.0685333	0.0509599	0.178675	1	0	1	0
Disease	Atherosclerosis	Stroke (incident)	seq.11618.83	MYB	coxph	-0.0872486	0.0500446	0.0812606	1	0	1	0
Disease	Atherosclerosis	Stroke (incident)	seq.11626.7	UBE2V1	coxph	0.106083	0.0441838	0.016353	1	0	1	0
Disease	Atherosclerosis	Stroke (incident)	seq.11629.36	TRAF4	coxph	0.0381945	0.0452068	0.398176	1	0	1	0
Disease	Atherosclerosis	Stroke (incident)	seq.11633.89	AHSA1	coxph	0.00144444	0.0480688	0.976028	1	0	1	0
Disease	Atherosclerosis	Stroke (incident)	seq.11634.32	RGS10	coxph	0.133787	0.0464504	0.00397421	1	0	1	0
Disease	Atherosclerosis	Stroke (incident)	seq.11636.33	TAGLN2	coxph	-0.0207351	0.0491351	0.673024	1	0	1	0
Disease	Atherosclerosis	Stroke (incident)	seq.11638.42	B3GALT2	coxph	0.00363807	0.0467093	0.937918	1	0	1	0
Disease	Atherosclerosis	Stroke (incident)	seq.11643.73	DTX3L	coxph	0.00665853	0.0480674	0.889825	1	0	1	0
Disease	Atherosclerosis	Stroke (incident)	seq.11645.9	P4HA1	coxph	0.0389753	0.0483105	0.419801	1	0	1	0
Disease	Atherosclerosis	Stroke (incident)	seq.11646.4	CHST9	coxph	0.0309649	0.045898	0.499901	1	0	1	0
Disease	Atherosclerosis	Stroke (incident)	seq.11647.6	FZD10	coxph	-0.0690697	0.0500417	0.167512	1	0	1	0
Disease	Atherosclerosis	Stroke (incident)	seq.11649.3	SMAP1	coxph	-0.0261103	0.0520383	0.615841	1	0	1	0
Disease	Atherosclerosis	Stroke (incident)	seq.11651.24	AGO1	coxph	-0.0282486	0.0544118	0.603647	1	0	1	0
Disease	Atherosclerosis	Stroke (incident)	seq.11653.69	SLC6A9	coxph	0.0355104	0.0449789	0.429826	1	0	1	0
Disease	Atherosclerosis	Stroke (incident)	seq.11654.77	NRSN1	coxph	-0.0236842	0.0490674	0.629319	1	0	1	0
Disease	Atherosclerosis	Stroke (incident)	seq.11656.110	EVL	coxph	-0.00831025	0.0513734	0.871493	1	0	1	0
Disease	Atherosclerosis	Stroke (incident)	seq.11657.86	SOCS7	coxph	-0.0186491	0.0521774	0.72078	1	0	1	0
Disease	Atherosclerosis	Stroke (incident)	seq.11659.31	CLINT1	coxph	0.0786894	0.0441851	0.0749285	1	0	1	0
Disease	Atherosclerosis	Stroke (incident)	seq.11661.11	NLRP1	coxph	-0.0138179	0.0449736	0.758656	1	0	1	0
Disease	Atherosclerosis	Stroke (incident)	seq.11664.32	ARFGAP2	coxph	0.0398384	0.0472227	0.398877	1	0	1	0
Disease	Atherosclerosis	Stroke (incident)	seq.11666.72	RGS8	coxph	-0.0515508	0.0479616	0.282449	1	0	1	0
Disease	Atherosclerosis	Stroke (incident)	seq.11667.29	TNS2	coxph	0.0545754	0.0487769	0.263193	1	0	1	0
Disease	Atherosclerosis	Stroke (incident)	seq.11669.39	SLCO5A1	coxph	-0.0265453	0.0465439	0.568455	1	0	1	0
Disease	Atherosclerosis	Stroke (incident)	seq.11670.18	GPR101	coxph	-0.00454701	0.0501645	0.927777	1	0	1	0
Disease	Atherosclerosis	Stroke (incident)	seq.11671.19	BRPF1	coxph	-0.0307434	0.0498762	0.537635	1	0	1	0
Disease	Atherosclerosis	Stroke (incident)	seq.11672.17	KIF16B	coxph	-0.0376193	0.0492997	0.44542	1	0	1	0
Disease	Atherosclerosis	Stroke (incident)	seq.11677.17	ZDHHC14	coxph	0.0514852	0.0441527	0.243586	1	0	1	0
Disease	Atherosclerosis	Stroke (incident)	seq.11678.105	GJD2	coxph	0.017963	0.0471593	0.703278	1	0	1	0
Disease	Atherosclerosis	Stroke (incident)	seq.11681.8	AGFG1	coxph	0.0579411	0.0505309	0.251527	1	0	1	0
Disease	Atherosclerosis	Stroke (incident)	seq.11682.7	TXNIP	coxph	-0.0215242	0.0514517	0.675699	1	0	1	0
Disease	Atherosclerosis	Stroke (incident)	seq.11683.19	GGA3	coxph	0.0569518	0.044235	0.197926	1	0	1	0
Disease	Atherosclerosis	Stroke (incident)	seq.11690.47	ANAPC7	coxph	0.0491757	0.0493994	0.319507	1	0	1	0
Disease	Atherosclerosis	Stroke (incident)	seq.11692.21	SHC4	coxph	0.0363394	0.0473536	0.44284	1	0	1	0
Disease	Atherosclerosis	Stroke (incident)	seq.11696.7	CRABP2	coxph	-0.0471587	0.053339	0.376624	1	0	1	0
Disease	Atherosclerosis	Stroke (incident)	seq.11699.16	PTP4A2	coxph	-0.0740678	0.049446	0.134145	1	0	1	0
Disease	Atherosclerosis	Stroke (incident)	seq.11708.2	LCN1	coxph	0.0330093	0.0481981	0.493427	1	0	1	0
Disease	Atherosclerosis	Stroke (incident)	seq.11709.29	CPT1B	coxph	0.00945451	0.0475469	0.842383	1	0	1	0
Disease	Atherosclerosis	Stroke (incident)	seq.11712.207	UNC45A	coxph	0.0398357	0.0473746	0.400423	1	0	1	0
Disease	Atherosclerosis	Stroke (incident)	seq.11715.1	POU2F1	coxph	-0.00370282	0.0474846	0.937845	1	0	1	0
Disease	Atherosclerosis	Stroke (incident)	seq.11716.28	LRIT2	coxph	0.0281793	0.0437332	0.519352	1	0	1	0
Disease	Atherosclerosis	Stroke (incident)	seq.11814.29	MET	coxph	-0.018868	0.0473355	0.690187	1	0	1	0
Disease	Atherosclerosis	Stroke (incident)	seq.11816.84	JAK2	coxph	0.0481479	0.0551836	0.382933	1	0	1	0
Disease	Atherosclerosis	Stroke (incident)	seq.11817.1	RPS6KB1	coxph	0.0105463	0.0477378	0.825154	1	0	1	0
Disease	Atherosclerosis	Stroke (incident)	seq.11825.27	PPARGC1A	coxph	-0.107395	0.0509232	0.0349483	1	0	1	0
Disease	Atherosclerosis	Stroke (incident)	seq.11827.7	RORC	coxph	-0.00440295	0.0458311	0.923466	1	0	1	0
Disease	Atherosclerosis	Stroke (incident)	seq.11830.48	PTPN11	coxph	0.0792699	0.0491473	0.106765	1	0	1	0
Disease	Atherosclerosis	Stroke (incident)	seq.11833.83	FXN	coxph	-0.0114389	0.0524291	0.82729	1	0	1	0
Disease	Atherosclerosis	Stroke (incident)	seq.11836.144	DDR1	coxph	-0.0437504	0.0492306	0.374173	1	0	1	0
Disease	Atherosclerosis	Stroke (incident)	seq.11837.7	TNFRSF18	coxph	-0.0449018	0.0474677	0.344178	1	0	1	0
Disease	Atherosclerosis	Stroke (incident)	seq.11838.130	PIEZO1	coxph	0.0377642	0.044223	0.393133	1	0	1	0
Disease	Atherosclerosis	Stroke (incident)	seq.11851.21	TREM2	coxph	-0.0386074	0.0477703	0.418983	1	0	1	0
Disease	Atherosclerosis	Stroke (incident)	seq.11872.9	PCDHGB1	coxph	-0.0235271	0.0477406	0.622145	1	0	1	0
Disease	Atherosclerosis	Stroke (incident)	seq.11910.27	DLX4	coxph	0.0233496	0.045576	0.608425	1	0	1	0
Disease	Atherosclerosis	Stroke (incident)	seq.11911.13	LRRC4B	coxph	0.00940129	0.0487856	0.847189	1	0	1	0
Disease	Atherosclerosis	Stroke (incident)	seq.11926.23	AAGAB	coxph	-0.0271804	0.0452006	0.547621	1	0	1	0
Disease	Atherosclerosis	Stroke (incident)	seq.11934.9	INTS3	coxph	-0.0320685	0.0477845	0.502152	1	0	1	0
Disease	Atherosclerosis	Stroke (incident)	seq.11949.25	EGF	coxph	-0.0140915	0.0464453	0.761585	1	0	1	0
Disease	Atherosclerosis	Stroke (incident)	seq.11952.1	IGDCC3	coxph	0.0570607	0.0505287	0.258783	1	0	1	0
Disease	Atherosclerosis	Stroke (incident)	seq.11955.1	ARHGAP1	coxph	0.0172577	0.0530143	0.744781	1	0	1	0
Disease	Atherosclerosis	Stroke (incident)	seq.11967.23	CRABP1	coxph	-0.0493721	0.0532373	0.35372	1	0	1	0
Disease	Atherosclerosis	Stroke (incident)	seq.11969.5	S100A2	coxph	-0.0223503	0.0499698	0.654675	1	0	1	0
Disease	Atherosclerosis	Stroke (incident)	seq.11988.24	PTPRH	coxph	-0.0720841	0.049342	0.144041	1	0	1	0
Disease	Atherosclerosis	Stroke (incident)	seq.11989.35	EMC1	coxph	0.00188165	0.0515606	0.970888	1	0	1	0
Disease	Atherosclerosis	Stroke (incident)	seq.12001.7	TJP1	coxph	0.0325361	0.0473689	0.492167	1	0	1	0
Disease	Atherosclerosis	Stroke (incident)	seq.12008.3	CD7	coxph	0.024025	0.0512575	0.639275	1	0	1	0
Disease	Atherosclerosis	Stroke (incident)	seq.12014.19	PTS	coxph	-0.020379	0.0696792	0.769928	1	0	1	0
Disease	Atherosclerosis	Stroke (incident)	seq.12016.60	CBL	coxph	0.0362504	0.0492205	0.461432	1	0	1	0
Disease	Atherosclerosis	Stroke (incident)	seq.12018.84	TPK1	coxph	-0.11217	0.053869	0.0373171	1	0	1	0
Disease	Atherosclerosis	Stroke (incident)	seq.12020.39	BPGM	coxph	0.0593682	0.04955	0.23086	1	0	1	0
Disease	Atherosclerosis	Stroke (incident)	seq.12022.12	SMAD4	coxph	0.0698139	0.0458176	0.127575	1	0	1	0
Disease	Atherosclerosis	Stroke (incident)	seq.12030.82	DES	coxph	0.0163883	0.0460427	0.721887	1	0	1	0
Disease	Atherosclerosis	Stroke (incident)	seq.12033.3	BUB1	coxph	-0.0610883	0.0470505	0.194165	1	0	1	0
Disease	Atherosclerosis	Stroke (incident)	seq.12034.28	CAP1	coxph	0.0476974	0.0466088	0.30614	1	0	1	0
Disease	Atherosclerosis	Stroke (incident)	seq.12041.33	HSPA1L	coxph	-0.0457755	0.0487972	0.348206	1	0	1	0
Disease	Atherosclerosis	Stroke (incident)	seq.12046.51	TARDBP	coxph	-0.110978	0.04991	0.0261775	1	0	1	0
Disease	Atherosclerosis	Stroke (incident)	seq.12077.32	MSTN	coxph	-0.00499228	0.0490702	0.918965	1	0	1	0
Disease	Atherosclerosis	Stroke (incident)	seq.12329.21	RPS6KA1	coxph	-0.0765457	0.0472112	0.104944	1	0	1	0
Disease	Atherosclerosis	Stroke (incident)	seq.12332.7	EEF2K	coxph	0.00174394	0.0477486	0.970865	1	0	1	0
Disease	Atherosclerosis	Stroke (incident)	seq.12333.87	RPIA	coxph	0.11028	0.046988	0.0189266	1	0	1	0
Disease	Atherosclerosis	Stroke (incident)	seq.12334.25	SHMT1	coxph	0.0819401	0.0457319	0.0731729	1	0	1	0
Disease	Atherosclerosis	Stroke (incident)	seq.12338.27	EGFLAM	coxph	0.0226277	0.0503342	0.653036	1	0	1	0
Disease	Atherosclerosis	Stroke (incident)	seq.12340.17	AARS1	coxph	0.090194	0.0450857	0.0454464	1	0	1	0
Disease	Atherosclerosis	Stroke (incident)	seq.12341.8	DUSP6	coxph	-0.0746095	0.0556546	0.180056	1	0	1	0
Disease	Atherosclerosis	Stroke (incident)	seq.12343.14	ACAP2	coxph	-0.00982782	0.0523159	0.85099	1	0	1	0
Disease	Atherosclerosis	Stroke (incident)	seq.12345.4	ANAPC10	coxph	0.00619542	0.0514481	0.90415	1	0	1	0
Disease	Atherosclerosis	Stroke (incident)	seq.12347.29	CCM2	coxph	0.00496063	0.0503768	0.921559	1	0	1	0
Disease	Atherosclerosis	Stroke (incident)	seq.12348.46	SARS2	coxph	-0.00773253	0.0517381	0.881194	1	0	1	0
Disease	Atherosclerosis	Stroke (incident)	seq.12350.86	ETS2	coxph	-0.0790547	0.0549832	0.150492	1	0	1	0
Disease	Atherosclerosis	Stroke (incident)	seq.12351.25	STAT1	coxph	0.0439709	0.0482545	0.362175	1	0	1	0
Disease	Atherosclerosis	Stroke (incident)	seq.12352.70	ARRDC3	coxph	-0.0294377	0.0477608	0.53766	1	0	1	0
Disease	Atherosclerosis	Stroke (incident)	seq.12355.223	MRRF	coxph	-0.0883271	0.0527764	0.0942075	1	0	1	0
Disease	Atherosclerosis	Stroke (incident)	seq.12356.65	SRI	coxph	0.0439972	0.051794	0.395622	1	0	1	0
Disease	Atherosclerosis	Stroke (incident)	seq.12357.41	SNAP29	coxph	-0.0313814	0.049116	0.522873	1	0	1	0
Disease	Atherosclerosis	Stroke (incident)	seq.12358.6	IGBP1	coxph	0.0735987	0.0497095	0.13872	1	0	1	0
Disease	Atherosclerosis	Stroke (incident)	seq.12361.102	RRAS2	coxph	-0.00462619	0.0473949	0.922242	1	0	1	0
Disease	Atherosclerosis	Stroke (incident)	seq.12363.70	TRIB2	coxph	-0.141061	0.051487	0.00614884	1	0	1	0
Disease	Atherosclerosis	Stroke (incident)	seq.12365.108	RUVBL1	coxph	-0.248229	0.0537052	3.79932058555703e-06	0.0276894	1	0.692236	0
Disease	Atherosclerosis	Stroke (incident)	seq.12366.16	CRYGD	coxph	-0.04547	0.0538652	0.398589	1	0	1	0
Disease	Atherosclerosis	Stroke (incident)	seq.12367.52	MACO1	coxph	-0.0347785	0.0465546	0.455035	1	0	1	0
Disease	Atherosclerosis	Stroke (incident)	seq.12368.18	KAT2B	coxph	0.0041468	0.0463383	0.928693	1	0	1	0
Disease	Atherosclerosis	Stroke (incident)	seq.12370.30	APOF	coxph	0.0831133	0.0530872	0.117443	1	0	1	0
Disease	Atherosclerosis	Stroke (incident)	seq.12372.50	TPM3	coxph	-0.0300048	0.0468707	0.522068	1	0	1	0
Disease	Atherosclerosis	Stroke (incident)	seq.12373.73	TRA2B	coxph	-0.0149932	0.0537449	0.780269	1	0	1	0
Disease	Atherosclerosis	Stroke (incident)	seq.12374.8	PAFAH1B3	coxph	0.0366231	0.0489935	0.454756	1	0	1	0
Disease	Atherosclerosis	Stroke (incident)	seq.12376.85	CDKN2D	coxph	0.0129159	0.04727	0.784671	1	0	1	0
Disease	Atherosclerosis	Stroke (incident)	seq.12378.71	TAPBP	coxph	0.0289741	0.0462457	0.53097	1	0	1	0
Disease	Atherosclerosis	Stroke (incident)	seq.12381.26	CBR1	coxph	-0.0452368	0.0517691	0.382217	1	0	1	0
Disease	Atherosclerosis	Stroke (incident)	seq.12382.2	DDX58	coxph	0.0450345	0.0447418	0.314155	1	0	1	0
Disease	Atherosclerosis	Stroke (incident)	seq.12384.92	COPS7B	coxph	-0.0308299	0.0467651	0.509736	1	0	1	0
Disease	Atherosclerosis	Stroke (incident)	seq.12385.4	CAPN3	coxph	0.016701	0.0493306	0.734947	1	0	1	0
Disease	Atherosclerosis	Stroke (incident)	seq.12386.11	RNPEP	coxph	0.0374208	0.0476511	0.432273	1	0	1	0
Disease	Atherosclerosis	Stroke (incident)	seq.12387.7	PDLIM4	coxph	-0.0120176	0.050448	0.811713	1	0	1	0
Disease	Atherosclerosis	Stroke (incident)	seq.12389.4	ORC6	coxph	-0.0390855	0.0495527	0.430249	1	0	1	0
Disease	Atherosclerosis	Stroke (incident)	seq.12391.27	PDZD7	coxph	0.0166365	0.0514759	0.746552	1	0	1	0
Disease	Atherosclerosis	Stroke (incident)	seq.12392.30	ARL1	coxph	0.00381801	0.0525232	0.942051	1	0	1	0
Disease	Atherosclerosis	Stroke (incident)	seq.12394.53	C16orf54	coxph	-0.0250865	0.0467449	0.591496	1	0	1	0
Disease	Atherosclerosis	Stroke (incident)	seq.12395.86	DARS2	coxph	0.0344944	0.0455763	0.44914	1	0	1	0
Disease	Atherosclerosis	Stroke (incident)	seq.12396.19	HIBCH	coxph	0.0477674	0.0461363	0.300504	1	0	1	0
Disease	Atherosclerosis	Stroke (incident)	seq.12398.15	PAX4	coxph	-0.0041871	0.0452388	0.926257	1	0	1	0
Disease	Atherosclerosis	Stroke (incident)	seq.12399.194	CCDC50	coxph	0.0688438	0.0454194	0.129586	1	0	1	0
Disease	Atherosclerosis	Stroke (incident)	seq.12400.25	UBE2T	coxph	-0.0273525	0.0519482	0.598517	1	0	1	0
Disease	Atherosclerosis	Stroke (incident)	seq.12401.3	STAMBPL1	coxph	-0.026543	0.0545436	0.626515	1	0	1	0
Disease	Atherosclerosis	Stroke (incident)	seq.12403.30	RAB39B	coxph	7.50483167158571e-05	0.0504404	0.998813	1	0	1	0
Disease	Atherosclerosis	Stroke (incident)	seq.12406.119	DIRAS3	coxph	-0.103588	0.0528733	0.0500917	1	0	1	0
Disease	Atherosclerosis	Stroke (incident)	seq.12408.333	RAB22A	coxph	-0.0567198	0.04686	0.226122	1	0	1	0
Disease	Atherosclerosis	Stroke (incident)	seq.12409.90	RAB7B	coxph	-0.0195219	0.0463295	0.673485	1	0	1	0
Disease	Atherosclerosis	Stroke (incident)	seq.12411.60	MAX	coxph	0.0464064	0.0483019	0.336674	1	0	1	0
Disease	Atherosclerosis	Stroke (incident)	seq.12414.31	YWHAB	coxph	0.0797534	0.0476367	0.0940913	1	0	1	0
Disease	Atherosclerosis	Stroke (incident)	seq.12415.122	EDF1	coxph	-0.0380142	0.0573231	0.50723	1	0	1	0
Disease	Atherosclerosis	Stroke (incident)	seq.12417.46	TPRKB	coxph	-0.0342427	0.0497574	0.491331	1	0	1	0
Disease	Atherosclerosis	Stroke (incident)	seq.12420.10	GPD1L	coxph	-0.0455416	0.0492957	0.355566	1	0	1	0
Disease	Atherosclerosis	Stroke (incident)	seq.12422.143	ALOX15B	coxph	0.0651587	0.0462844	0.159193	1	0	1	0
Disease	Atherosclerosis	Stroke (incident)	seq.12423.38	A1CF	coxph	0.0154805	0.0460355	0.736664	1	0	1	0
Disease	Atherosclerosis	Stroke (incident)	seq.12424.107	THYN1	coxph	0.00669731	0.0446023	0.880641	1	0	1	0
Disease	Atherosclerosis	Stroke (incident)	seq.12425.104	ARF6	coxph	-0.0141572	0.0526768	0.788117	1	0	1	0
Disease	Atherosclerosis	Stroke (incident)	seq.12426.19	MOB1A	coxph	-0.0719227	0.0547825	0.189224	1	0	1	0
Disease	Atherosclerosis	Stroke (incident)	seq.12427.8	CDC25B	coxph	-0.073112	0.0553042	0.186169	1	0	1	0
Disease	Atherosclerosis	Stroke (incident)	seq.12428.2	LYPLAL1	coxph	-0.143422	0.0549395	0.00903963	1	0	1	0
Disease	Atherosclerosis	Stroke (incident)	seq.12430.78	PAIP1	coxph	0.0212284	0.0500715	0.671594	1	0	1	0
Disease	Atherosclerosis	Stroke (incident)	seq.12431.13	PELO	coxph	-0.12752	0.0519058	0.0140194	1	0	1	0
Disease	Atherosclerosis	Stroke (incident)	seq.12432.23	CACYBP	coxph	0.076549	0.0467296	0.101395	1	0	1	0
Disease	Atherosclerosis	Stroke (incident)	seq.12433.8	ARL11	coxph	-0.0330083	0.0476315	0.488314	1	0	1	0
Disease	Atherosclerosis	Stroke (incident)	seq.12434.25	IST1	coxph	-0.0276159	0.047296	0.559292	1	0	1	0
Disease	Atherosclerosis	Stroke (incident)	seq.12436.84	GSTO1	coxph	0.000896975	0.0476743	0.984989	1	0	1	0
Disease	Atherosclerosis	Stroke (incident)	seq.12437.18	ULK3	coxph	-0.0806823	0.0542441	0.136911	1	0	1	0
Disease	Atherosclerosis	Stroke (incident)	seq.12438.127	MPG	coxph	0.0439551	0.046086	0.340204	1	0	1	0
Disease	Atherosclerosis	Stroke (incident)	seq.12439.67	IRF9	coxph	-0.0422918	0.0570587	0.458574	1	0	1	0
Disease	Atherosclerosis	Stroke (incident)	seq.12442.4	RHOD	coxph	0.0749693	0.0444216	0.0914736	1	0	1	0
Disease	Atherosclerosis	Stroke (incident)	seq.12444.39	NR5A2	coxph	-0.00652482	0.0464261	0.888232	1	0	1	0
Disease	Atherosclerosis	Stroke (incident)	seq.12445.50	ANKRD27	coxph	-0.0194607	0.0541484	0.7193	1	0	1	0
Disease	Atherosclerosis	Stroke (incident)	seq.12446.49	GSTA1	coxph	-0.00982296	0.0466653	0.833279	1	0	1	0
Disease	Atherosclerosis	Stroke (incident)	seq.12448.246	NMT1	coxph	0.0595426	0.0472904	0.208	1	0	1	0
Disease	Atherosclerosis	Stroke (incident)	seq.12449.16	PPIH	coxph	0.0650888	0.0466918	0.163315	1	0	1	0
Disease	Atherosclerosis	Stroke (incident)	seq.12450.42	PMVK	coxph	-0.0149207	0.0473847	0.75285	1	0	1	0
Disease	Atherosclerosis	Stroke (incident)	seq.12451.62	BACH1	coxph	-0.0376242	0.0466204	0.419647	1	0	1	0
Disease	Atherosclerosis	Stroke (incident)	seq.12452.32	KMT5C	coxph	-0.0748081	0.0520469	0.150627	1	0	1	0
Disease	Atherosclerosis	Stroke (incident)	seq.12453.161	NXF1	coxph	0.019795	0.0469692	0.67343	1	0	1	0
Disease	Atherosclerosis	Stroke (incident)	seq.12454.105	NTMT1	coxph	0.0396252	0.0468755	0.397927	1	0	1	0
Disease	Atherosclerosis	Stroke (incident)	seq.12455.48	MYNN	coxph	-0.0472932	0.051313	0.356705	1	0	1	0
Disease	Atherosclerosis	Stroke (incident)	seq.12456.5	PFKFB3	coxph	-0.0128416	0.0468616	0.784059	1	0	1	0
Disease	Atherosclerosis	Stroke (incident)	seq.12457.10	ADI1	coxph	-0.0713168	0.0475459	0.133626	1	0	1	0
Disease	Atherosclerosis	Stroke (incident)	seq.12458.79	CHP1	coxph	-0.0765595	0.0492321	0.119929	1	0	1	0
Disease	Atherosclerosis	Stroke (incident)	seq.12459.13	PLEKHA1	coxph	0.0358913	0.0465521	0.440711	1	0	1	0
Disease	Atherosclerosis	Stroke (incident)	seq.12460.18	PSMA7	coxph	0.0758737	0.0462116	0.100615	1	0	1	0
Disease	Atherosclerosis	Stroke (incident)	seq.12461.8	SIRT5	coxph	-0.0272865	0.0574191	0.634633	1	0	1	0
Disease	Atherosclerosis	Stroke (incident)	seq.12462.20	SETMAR	coxph	-0.0379842	0.0460917	0.409882	1	0	1	0
Disease	Atherosclerosis	Stroke (incident)	seq.12463.7	KLHL13	coxph	-0.0662206	0.0520802	0.203546	1	0	1	0
Disease	Atherosclerosis	Stroke (incident)	seq.12466.7	HNRNPA1	coxph	0.0696709	0.047188	0.139822	1	0	1	0
Disease	Atherosclerosis	Stroke (incident)	seq.12469.19	MAPRE1	coxph	0.108752	0.0445342	0.0146066	1	0	1	0
Disease	Atherosclerosis	Stroke (incident)	seq.12471.47	STAU1	coxph	-0.0495647	0.0496349	0.317995	1	0	1	0
Disease	Atherosclerosis	Stroke (incident)	seq.12473.48	KCTD5	coxph	-0.0367359	0.0476763	0.440987	1	0	1	0
Disease	Atherosclerosis	Stroke (incident)	seq.12475.48	CLIC5	coxph	-0.0904597	0.0496372	0.0683917	1	0	1	0
Disease	Atherosclerosis	Stroke (incident)	seq.12476.50	TIGAR	coxph	-0.111718	0.0471984	0.0179332	1	0	1	0
Disease	Atherosclerosis	Stroke (incident)	seq.12477.42	TSN	coxph	0.0288784	0.044794	0.519126	1	0	1	0
Disease	Atherosclerosis	Stroke (incident)	seq.12478.15	RPL30	coxph	0.0309995	0.051358	0.546111	1	0	1	0
Disease	Atherosclerosis	Stroke (incident)	seq.12479.50	PRKAR1B	coxph	0.02841	0.0474562	0.549402	1	0	1	0
Disease	Atherosclerosis	Stroke (incident)	seq.12480.9	OTUD5	coxph	-0.0259808	0.051518	0.614047	1	0	1	0
Disease	Atherosclerosis	Stroke (incident)	seq.12482.5	BPTF	coxph	-0.0847841	0.0483371	0.0794277	1	0	1	0
Disease	Atherosclerosis	Stroke (incident)	seq.12483.62	RORB	coxph	-0.0720729	0.0473719	0.128153	1	0	1	0
Disease	Atherosclerosis	Stroke (incident)	seq.12484.67	PITPNB	coxph	-0.0780266	0.049837	0.117434	1	0	1	0
Disease	Atherosclerosis	Stroke (incident)	seq.12486.8	GLRX2	coxph	0.0144276	0.051981	0.781354	1	0	1	0
Disease	Atherosclerosis	Stroke (incident)	seq.12488.9	MCTS1	coxph	-0.015081	0.0483298	0.755007	1	0	1	0
Disease	Atherosclerosis	Stroke (incident)	seq.12490.92	LAMTOR3	coxph	-0.0444947	0.0538897	0.408995	1	0	1	0
Disease	Atherosclerosis	Stroke (incident)	seq.12491.23	CLIC4	coxph	0.138218	0.0507929	0.00650423	1	0	1	0
Disease	Atherosclerosis	Stroke (incident)	seq.12493.42	OTUB2	coxph	0.0361066	0.0478559	0.450557	1	0	1	0
Disease	Atherosclerosis	Stroke (incident)	seq.12494.99	GABARAPL2	coxph	0.165633	0.0518421	0.00139857	1	0	1	0
Disease	Atherosclerosis	Stroke (incident)	seq.12497.29	NUDT16L1	coxph	-8.65797e-05	0.0490467	0.998592	1	0	1	0
Disease	Atherosclerosis	Stroke (incident)	seq.12498.12	TAX1BP3	coxph	-0.0308704	0.0532405	0.56203	1	0	1	0
Disease	Atherosclerosis	Stroke (incident)	seq.12499.108	SH3GL2	coxph	0.0220935	0.0468826	0.637461	1	0	1	0
Disease	Atherosclerosis	Stroke (incident)	seq.12500.88	UBA2	coxph	-0.0259252	0.0507447	0.609425	1	0	1	0
Disease	Atherosclerosis	Stroke (incident)	seq.12501.10	TBCA	coxph	-0.00913164	0.0492558	0.852921	1	0	1	0
Disease	Atherosclerosis	Stroke (incident)	seq.12503.5	GPR68	coxph	-0.0263334	0.0531685	0.620401	1	0	1	0
Disease	Atherosclerosis	Stroke (incident)	seq.12504.26	LMOD1	coxph	0.0561306	0.0430066	0.191838	1	0	1	0
Disease	Atherosclerosis	Stroke (incident)	seq.12507.16	ITPKC	coxph	-0.00343066	0.0499362	0.945228	1	0	1	0
Disease	Atherosclerosis	Stroke (incident)	seq.12508.9	CHMP3	coxph	0.0121662	0.0551099	0.825277	1	0	1	0
Disease	Atherosclerosis	Stroke (incident)	seq.12509.115	COMMD1	coxph	-0.043152	0.0460361	0.348578	1	0	1	0
Disease	Atherosclerosis	Stroke (incident)	seq.12510.3	STAP1	coxph	-0.150007	0.054803	0.00619631	1	0	1	0
Disease	Atherosclerosis	Stroke (incident)	seq.12511.83	SLC41A2	coxph	-0.0934803	0.0510396	0.0670222	1	0	1	0
Disease	Atherosclerosis	Stroke (incident)	seq.12513.8	GLTP	coxph	-0.0788772	0.0513097	0.124226	1	0	1	0
Disease	Atherosclerosis	Stroke (incident)	seq.12514.16	METTL1	coxph	-0.0809309	0.0500486	0.105869	1	0	1	0
Disease	Atherosclerosis	Stroke (incident)	seq.12515.45	UCK2	coxph	-0.0469739	0.0516027	0.362665	1	0	1	0
Disease	Atherosclerosis	Stroke (incident)	seq.12516.13	TEAD4	coxph	0.000824679	0.0539682	0.987808	1	0	1	0
Disease	Atherosclerosis	Stroke (incident)	seq.12517.52	PDCD5	coxph	0.0993954	0.0599351	0.0972398	1	0	1	0
Disease	Atherosclerosis	Stroke (incident)	seq.12518.289	PBRM1	coxph	0.00725784	0.0439846	0.868937	1	0	1	0
Disease	Atherosclerosis	Stroke (incident)	seq.12521.3	CDKN2C	coxph	-0.0580841	0.0524916	0.268492	1	0	1	0
Disease	Atherosclerosis	Stroke (incident)	seq.12522.6	RAD23B	coxph	0.0598022	0.0522178	0.252107	1	0	1	0
Disease	Atherosclerosis	Stroke (incident)	seq.12524.18	SAT2	coxph	-0.0374791	0.0503625	0.456764	1	0	1	0
Disease	Atherosclerosis	Stroke (incident)	seq.12527.50	THRA	coxph	0.0155725	0.0529208	0.76856	1	0	1	0
Disease	Atherosclerosis	Stroke (incident)	seq.12528.40	WRNIP1	coxph	-0.028163	0.0515184	0.584612	1	0	1	0
Disease	Atherosclerosis	Stroke (incident)	seq.12529.32	FKBP6	coxph	-0.0436105	0.0456324	0.339228	1	0	1	0
Disease	Atherosclerosis	Stroke (incident)	seq.12530.14	CKS1B	coxph	-0.0661095	0.0539677	0.220582	1	0	1	0
Disease	Atherosclerosis	Stroke (incident)	seq.12531.5	ERVV-1	coxph	-0.0251174	0.0508478	0.621325	1	0	1	0
Disease	Atherosclerosis	Stroke (incident)	seq.12532.28	CDC34	coxph	-0.112641	0.0608644	0.0642135	1	0	1	0
Disease	Atherosclerosis	Stroke (incident)	seq.12533.135	CYTH2	coxph	0.0229791	0.0495294	0.642685	1	0	1	0
Disease	Atherosclerosis	Stroke (incident)	seq.12534.10	CALCOCO2	coxph	-0.0497888	0.0533958	0.351105	1	0	1	0
Disease	Atherosclerosis	Stroke (incident)	seq.12535.2	XRCC1	coxph	0.00915742	0.0481671	0.849217	1	0	1	0
Disease	Atherosclerosis	Stroke (incident)	seq.12536.46	MTMR6	coxph	-0.000203037	0.0467812	0.996537	1	0	1	0
Disease	Atherosclerosis	Stroke (incident)	seq.12537.88	PURA	coxph	0.0436137	0.0511197	0.393566	1	0	1	0
Disease	Atherosclerosis	Stroke (incident)	seq.12538.19	RGS7	coxph	-0.0133488	0.0490837	0.785653	1	0	1	0
Disease	Atherosclerosis	Stroke (incident)	seq.12540.25	RHOG	coxph	0.00791823	0.05008	0.874369	1	0	1	0
Disease	Atherosclerosis	Stroke (incident)	seq.12543.76	ZNF560	coxph	-0.0264347	0.0464334	0.56915	1	0	1	0
Disease	Atherosclerosis	Stroke (incident)	seq.12546.1	SMTN	coxph	0.145879	0.0469016	0.00186885	1	0	1	0
Disease	Atherosclerosis	Stroke (incident)	seq.12548.75	RRAGC	coxph	0.017222	0.045411	0.704505	1	0	1	0
Disease	Atherosclerosis	Stroke (incident)	seq.12549.33	HPGDS	coxph	-0.161753	0.0475195	0.000664261	1	0	1	0
Disease	Atherosclerosis	Stroke (incident)	seq.12551.3	ITCH	coxph	0.0288075	0.0452761	0.524606	1	0	1	0
Disease	Atherosclerosis	Stroke (incident)	seq.12553.5	VRK1	coxph	0.0104065	0.0474133	0.826273	1	0	1	0
Disease	Atherosclerosis	Stroke (incident)	seq.12554.10	RAD51D	coxph	-0.0695798	0.0516603	0.178021	1	0	1	0
Disease	Atherosclerosis	Stroke (incident)	seq.12556.7	UBE2C	coxph	0.100503	0.0439867	0.0223212	1	0	1	0
Disease	Atherosclerosis	Stroke (incident)	seq.12557.18	NOVA1	coxph	-0.00161501	0.0462508	0.972145	1	0	1	0
Disease	Atherosclerosis	Stroke (incident)	seq.12558.3	UBASH3B	coxph	0.0848179	0.0455263	0.0624548	1	0	1	0
Disease	Atherosclerosis	Stroke (incident)	seq.12560.9	NT5C	coxph	0.024156	0.0503299	0.631261	1	0	1	0
Disease	Atherosclerosis	Stroke (incident)	seq.12562.1	PKN1	coxph	-0.0738791	0.0479857	0.123656	1	0	1	0
Disease	Atherosclerosis	Stroke (incident)	seq.12563.2	TNFAIP8	coxph	0.00260926	0.0477284	0.956402	1	0	1	0
Disease	Atherosclerosis	Stroke (incident)	seq.12564.9	NIP7	coxph	0.00514377	0.0446516	0.908288	1	0	1	0
Disease	Atherosclerosis	Stroke (incident)	seq.12568.14	KEAP1	coxph	0.0212274	0.0448235	0.6358	1	0	1	0
Disease	Atherosclerosis	Stroke (incident)	seq.12569.25	CCT5	coxph	0.0598198	0.0462785	0.196148	1	0	1	0
Disease	Atherosclerosis	Stroke (incident)	seq.12571.14	ARL3	coxph	0.0107248	0.0493853	0.82808	1	0	1	0
Disease	Atherosclerosis	Stroke (incident)	seq.12572.236	EFS	coxph	-0.0467472	0.0491686	0.341729	1	0	1	0
Disease	Atherosclerosis	Stroke (incident)	seq.12573.80	TRIM3	coxph	0.10493	0.0464733	0.023954	1	0	1	0
Disease	Atherosclerosis	Stroke (incident)	seq.12574.36	EDN2	coxph	0.0898049	0.0499219	0.0720334	1	0	1	0
Disease	Atherosclerosis	Stroke (incident)	seq.12575.30	MTHFD1	coxph	0.0634702	0.0466558	0.173706	1	0	1	0
Disease	Atherosclerosis	Stroke (incident)	seq.12576.21	MAGEA3	coxph	-0.0201614	0.0527258	0.702177	1	0	1	0
Disease	Atherosclerosis	Stroke (incident)	seq.12577.100	FEN1	coxph	0.0879802	0.0458638	0.0550736	1	0	1	0
Disease	Atherosclerosis	Stroke (incident)	seq.12578.13	ARF3	coxph	-0.00768008	0.0450061	0.864503	1	0	1	0
Disease	Atherosclerosis	Stroke (incident)	seq.12580.7	PSMB5	coxph	0.0132422	0.0510814	0.795452	1	0	1	0
Disease	Atherosclerosis	Stroke (incident)	seq.12581.39	IMPA2	coxph	-0.0300925	0.0491527	0.540389	1	0	1	0
Disease	Atherosclerosis	Stroke (incident)	seq.12583.77	ARAF	coxph	-0.0251253	0.0494201	0.611172	1	0	1	0
Disease	Atherosclerosis	Stroke (incident)	seq.12585.39	ERCC1	coxph	0.0375044	0.045594	0.410751	1	0	1	0
Disease	Atherosclerosis	Stroke (incident)	seq.12587.65	ARL2	coxph	-0.00472361	0.048191	0.921918	1	0	1	0
Disease	Atherosclerosis	Stroke (incident)	seq.12591.27	OPHN1	coxph	-0.0893139	0.0457675	0.051001	1	0	1	0
Disease	Atherosclerosis	Stroke (incident)	seq.12593.33	PDRG1	coxph	-0.0431991	0.047301	0.361095	1	0	1	0
Disease	Atherosclerosis	Stroke (incident)	seq.12594.5	GCA	coxph	0.0903585	0.0463294	0.0511347	1	0	1	0
Disease	Atherosclerosis	Stroke (incident)	seq.12595.11	TMOD1	coxph	0.0794258	0.0451292	0.0784136	1	0	1	0
Disease	Atherosclerosis	Stroke (incident)	seq.12597.68	ATG5	coxph	-0.0094088	0.046166	0.838507	1	0	1	0
Disease	Atherosclerosis	Stroke (incident)	seq.12599.10	FERMT3	coxph	-0.0402415	0.0514562	0.434183	1	0	1	0
Disease	Atherosclerosis	Stroke (incident)	seq.12603.87	PABPC4	coxph	0.0439305	0.0485836	0.365876	1	0	1	0
Disease	Atherosclerosis	Stroke (incident)	seq.12604.16	SCMH1	coxph	-0.111094	0.0483097	0.02147	1	0	1	0
Disease	Atherosclerosis	Stroke (incident)	seq.12605.1	EXOSC3	coxph	-0.00356332	0.0462457	0.938582	1	0	1	0
Disease	Atherosclerosis	Stroke (incident)	seq.12612.37	PSMB1	coxph	0.0235171	0.0545405	0.666333	1	0	1	0
Disease	Atherosclerosis	Stroke (incident)	seq.12616.45	NRBP1	coxph	0.00366934	0.0509779	0.942619	1	0	1	0
Disease	Atherosclerosis	Stroke (incident)	seq.12617.2	STK24	coxph	0.0891121	0.0461975	0.0537385	1	0	1	0
Disease	Atherosclerosis	Stroke (incident)	seq.12618.50	AKR1C1	coxph	-0.03849	0.0510589	0.450949	1	0	1	0
Disease	Atherosclerosis	Stroke (incident)	seq.12619.14	PPM1A	coxph	0.00720251	0.048895	0.882891	1	0	1	0
Disease	Atherosclerosis	Stroke (incident)	seq.12620.3	SEPTIN11	coxph	0.0536055	0.0588725	0.36254	1	0	1	0
Disease	Atherosclerosis	Stroke (incident)	seq.12621.55	PPP2R1A	coxph	0.00129997	0.0492842	0.978957	1	0	1	0
Disease	Atherosclerosis	Stroke (incident)	seq.12622.96	ASH1L	coxph	-0.0143488	0.045479	0.752379	1	0	1	0
Disease	Atherosclerosis	Stroke (incident)	seq.12623.84	JARID2	coxph	0.00403146	0.0550054	0.941574	1	0	1	0
Disease	Atherosclerosis	Stroke (incident)	seq.12625.138	KLHL7	coxph	0.0213134	0.0465174	0.646822	1	0	1	0
Disease	Atherosclerosis	Stroke (incident)	seq.12626.6	SENP7	coxph	0.0621848	0.0504858	0.218051	1	0	1	0
Disease	Atherosclerosis	Stroke (incident)	seq.12627.97	ATG7	coxph	-0.0690245	0.050487	0.171571	1	0	1	0
Disease	Atherosclerosis	Stroke (incident)	seq.12628.31	LANCL2	coxph	0.0423871	0.0491776	0.388732	1	0	1	0
Disease	Atherosclerosis	Stroke (incident)	seq.12630.8	ARFIP2	coxph	-0.0856585	0.0469523	0.0680955	1	0	1	0
Disease	Atherosclerosis	Stroke (incident)	seq.12632.14	NAT1	coxph	-0.0203557	0.0505337	0.687085	1	0	1	0
Disease	Atherosclerosis	Stroke (incident)	seq.12633.3	PTPN9	coxph	0.0336419	0.0474635	0.478452	1	0	1	0
Disease	Atherosclerosis	Stroke (incident)	seq.12634.79	BCAR3	coxph	-0.0497717	0.0481519	0.301305	1	0	1	0
Disease	Atherosclerosis	Stroke (incident)	seq.12635.9	TRDMT1	coxph	0.0444929	0.0472873	0.346753	1	0	1	0
Disease	Atherosclerosis	Stroke (incident)	seq.12636.113	SMYD2	coxph	0.0719573	0.045561	0.114253	1	0	1	0
Disease	Atherosclerosis	Stroke (incident)	seq.12637.7	CRAT	coxph	0.112242	0.0455774	0.0137909	1	0	1	0
Disease	Atherosclerosis	Stroke (incident)	seq.12641.3	INPP5B	coxph	0.0451742	0.0456173	0.322033	1	0	1	0
Disease	Atherosclerosis	Stroke (incident)	seq.12643.4	ARRB1	coxph	0.122707	0.0454591	0.00694907	1	0	1	0
Disease	Atherosclerosis	Stroke (incident)	seq.12644.63	ADSS2	coxph	0.0271294	0.0467079	0.561354	1	0	1	0
Disease	Atherosclerosis	Stroke (incident)	seq.12646.2	RPE	coxph	0.0449562	0.0455513	0.323674	1	0	1	0
Disease	Atherosclerosis	Stroke (incident)	seq.12647.52	SETD2	coxph	0.0323203	0.0459109	0.481447	1	0	1	0
Disease	Atherosclerosis	Stroke (incident)	seq.12649.80	MDH2	coxph	0.0615941	0.0474727	0.194472	1	0	1	0
Disease	Atherosclerosis	Stroke (incident)	seq.12650.43	GNAI3	coxph	-0.0422586	0.0557955	0.448819	1	0	1	0
Disease	Atherosclerosis	Stroke (incident)	seq.12651.21	PDK2	coxph	0.069695	0.0441846	0.114712	1	0	1	0
Disease	Atherosclerosis	Stroke (incident)	seq.12652.37	AHCYL1	coxph	0.042536	0.0472718	0.368218	1	0	1	0
Disease	Atherosclerosis	Stroke (incident)	seq.12653.13	CSNK1G2	coxph	0.0223324	0.0569015	0.694708	1	0	1	0
Disease	Atherosclerosis	Stroke (incident)	seq.12655.30	NAPB	coxph	-0.0712541	0.0531074	0.179694	1	0	1	0
Disease	Atherosclerosis	Stroke (incident)	seq.12656.1	KLC1	coxph	-0.000754034	0.0477202	0.987393	1	0	1	0
Disease	Atherosclerosis	Stroke (incident)	seq.12657.2	TSTA3	coxph	-0.0592084	0.0489576	0.226517	1	0	1	0
Disease	Atherosclerosis	Stroke (incident)	seq.12658.72	PANK3	coxph	-0.0104324	0.0485818	0.829972	1	0	1	0
Disease	Atherosclerosis	Stroke (incident)	seq.12659.13	OLA1	coxph	0.0585467	0.0450829	0.194066	1	0	1	0
Disease	Atherosclerosis	Stroke (incident)	seq.12661.44	GABARAPL1	coxph	0.0954413	0.0576939	0.0980723	1	0	1	0
Disease	Atherosclerosis	Stroke (incident)	seq.12662.82	ECH1	coxph	0.0191638	0.0464472	0.679904	1	0	1	0
Disease	Atherosclerosis	Stroke (incident)	seq.12663.1	TST	coxph	0.137605	0.0472543	0.00359124	1	0	1	0
Disease	Atherosclerosis	Stroke (incident)	seq.12664.19	PTPN13	coxph	0.0107289	0.0468951	0.819036	1	0	1	0
Disease	Atherosclerosis	Stroke (incident)	seq.12665.16	ILF2	coxph	-0.061685	0.0497511	0.215022	1	0	1	0
Disease	Atherosclerosis	Stroke (incident)	seq.12667.2	GDA	coxph	-0.0126784	0.0483713	0.79324	1	0	1	0
Disease	Atherosclerosis	Stroke (incident)	seq.12668.7	VPS4B	coxph	0.0140433	0.0513583	0.784516	1	0	1	0
Disease	Atherosclerosis	Stroke (incident)	seq.12669.30	HECW1	coxph	-0.0007426	0.0551712	0.989261	1	0	1	0
Disease	Atherosclerosis	Stroke (incident)	seq.12670.15	RAD1	coxph	0.0278339	0.0466526	0.550761	1	0	1	0
Disease	Atherosclerosis	Stroke (incident)	seq.12671.35	SULT1B1	coxph	-0.0418792	0.0469404	0.372298	1	0	1	0
Disease	Atherosclerosis	Stroke (incident)	seq.12675.14	DARS1	coxph	0.0882189	0.0470503	0.0607943	1	0	1	0
Disease	Atherosclerosis	Stroke (incident)	seq.12676.1	PACSIN1	coxph	-0.0324535	0.0477778	0.496974	1	0	1	0
Disease	Atherosclerosis	Stroke (incident)	seq.12677.164	FLII	coxph	0.132788	0.0489945	0.00672291	1	0	1	0
Disease	Atherosclerosis	Stroke (incident)	seq.12678.66	SNRPA	coxph	0.0370567	0.045823	0.418693	1	0	1	0
Disease	Atherosclerosis	Stroke (incident)	seq.12681.63	USP21	coxph	-0.0311464	0.0516228	0.546278	1	0	1	0
Disease	Atherosclerosis	Stroke (incident)	seq.12682.5	KYAT3	coxph	0.0480347	0.043671	0.271365	1	0	1	0
Disease	Atherosclerosis	Stroke (incident)	seq.12683.156	DPYSL5	coxph	-0.03325	0.0466365	0.47587	1	0	1	0
Disease	Atherosclerosis	Stroke (incident)	seq.12684.5	SCIN	coxph	-0.0712843	0.0534894	0.182637	1	0	1	0
Disease	Atherosclerosis	Stroke (incident)	seq.12685.57	HOMER2	coxph	0.0768961	0.0451021	0.0882066	1	0	1	0
Disease	Atherosclerosis	Stroke (incident)	seq.12686.15	MPST	coxph	-0.0797895	0.0523162	0.127224	1	0	1	0
Disease	Atherosclerosis	Stroke (incident)	seq.12687.2	DECR1	coxph	0.0627468	0.0446027	0.159488	1	0	1	0
Disease	Atherosclerosis	Stroke (incident)	seq.12688.115	RPS6KA6	coxph	0.0112378	0.0514415	0.827073	1	0	1	0
Disease	Atherosclerosis	Stroke (incident)	seq.12689.56	ARPC1B	coxph	0.0885611	0.0465791	0.0572621	1	0	1	0
Disease	Atherosclerosis	Stroke (incident)	seq.12690.33	SEPTIN10	coxph	-0.0622844	0.0487037	0.200952	1	0	1	0
Disease	Atherosclerosis	Stroke (incident)	seq.12691.44	SHMT2	coxph	-0.0135362	0.0445996	0.761506	1	0	1	0
Disease	Atherosclerosis	Stroke (incident)	seq.12692.56	DOT1L	coxph	-0.00848361	0.0479171	0.859471	1	0	1	0
Disease	Atherosclerosis	Stroke (incident)	seq.12693.2	SH3BGRL	coxph	0.00909915	0.0521357	0.861451	1	0	1	0
Disease	Atherosclerosis	Stroke (incident)	seq.12694.28	DIMT1	coxph	0.122234	0.0415356	0.00325186	1	0	1	0
Disease	Atherosclerosis	Stroke (incident)	seq.12695.62	KLHL12	coxph	0.0100114	0.0449303	0.823675	1	0	1	0
Disease	Atherosclerosis	Stroke (incident)	seq.12696.166	PRMT3	coxph	0.00755676	0.0457918	0.868925	1	0	1	0
Disease	Atherosclerosis	Stroke (incident)	seq.12697.30	PIP4K2A	coxph	0.0641996	0.0458952	0.161863	1	0	1	0
Disease	Atherosclerosis	Stroke (incident)	seq.12698.72	KPNA4	coxph	-0.0249533	0.05394	0.643642	1	0	1	0
Disease	Atherosclerosis	Stroke (incident)	seq.12699.28	CCT8	coxph	0.0670943	0.0473887	0.156825	1	0	1	0
Disease	Atherosclerosis	Stroke (incident)	seq.12700.9	ACLY	coxph	-0.0210461	0.057213	0.712982	1	0	1	0
Disease	Atherosclerosis	Stroke (incident)	seq.12701.1	EIF1B	coxph	0.0852735	0.046638	0.0674875	1	0	1	0
Disease	Atherosclerosis	Stroke (incident)	seq.12702.13	PELI2	coxph	0.0612821	0.0425292	0.149602	1	0	1	0
Disease	Atherosclerosis	Stroke (incident)	seq.12703.6	NEK7	coxph	0.0563243	0.0465382	0.226171	1	0	1	0
Disease	Atherosclerosis	Stroke (incident)	seq.12704.26	SH2D3C	coxph	-0.022117	0.049162	0.652797	1	0	1	0
Disease	Atherosclerosis	Stroke (incident)	seq.12705.9	HERC1	coxph	0.0372499	0.0460445	0.418516	1	0	1	0
Disease	Atherosclerosis	Stroke (incident)	seq.12706.2	CDC42BPA	coxph	-0.0196761	0.0474548	0.678415	1	0	1	0
Disease	Atherosclerosis	Stroke (incident)	seq.12707.26	DPYSL3	coxph	-0.0142216	0.049303	0.773001	1	0	1	0
Disease	Atherosclerosis	Stroke (incident)	seq.12708.91	L3MBTL2	coxph	0.0031936	0.0454263	0.943953	1	0	1	0
Disease	Atherosclerosis	Stroke (incident)	seq.12709.63	H1-10	coxph	0.0328906	0.0467214	0.48145	1	0	1	0
Disease	Atherosclerosis	Stroke (incident)	seq.12711.19	GJA8	coxph	-0.0531737	0.0472109	0.260038	1	0	1	0
Disease	Atherosclerosis	Stroke (incident)	seq.12712.9	HMG20A	coxph	0.0249448	0.0487783	0.609077	1	0	1	0
Disease	Atherosclerosis	Stroke (incident)	seq.12713.365	RGS19	coxph	-0.0195594	0.0518348	0.70592	1	0	1	0
Disease	Atherosclerosis	Stroke (incident)	seq.12714.38	AP1G2	coxph	0.0444274	0.0476579	0.351226	1	0	1	0
Disease	Atherosclerosis	Stroke (incident)	seq.12715.30	DCP1B	coxph	0.0309528	0.043883	0.480594	1	0	1	0
Disease	Atherosclerosis	Stroke (incident)	seq.12716.3	ZNF175	coxph	-0.0461542	0.050003	0.355992	1	0	1	0
Disease	Atherosclerosis	Stroke (incident)	seq.12717.65	TOX3	coxph	-0.0542862	0.0470375	0.248457	1	0	1	0
Disease	Atherosclerosis	Stroke (incident)	seq.12718.43	PIN4	coxph	0.0606402	0.0466097	0.193251	1	0	1	0
Disease	Atherosclerosis	Stroke (incident)	seq.12720.71	UBQLN4	coxph	0.0779265	0.050369	0.121836	1	0	1	0
Disease	Atherosclerosis	Stroke (incident)	seq.12721.4	TAX1BP1	coxph	0.00666768	0.0494466	0.892734	1	0	1	0
Disease	Atherosclerosis	Stroke (incident)	seq.12724.81	CIRBP	coxph	0.050227	0.0550182	0.361287	1	0	1	0
Disease	Atherosclerosis	Stroke (incident)	seq.12726.3	RFXAP	coxph	0.0568938	0.0491818	0.247351	1	0	1	0
Disease	Atherosclerosis	Stroke (incident)	seq.12727.7	PTGFRN	coxph	-0.107611	0.046119	0.0196313	1	0	1	0
Disease	Atherosclerosis	Stroke (incident)	seq.12729.12	PSMG3	coxph	0.0214022	0.0446695	0.631852	1	0	1	0
Disease	Atherosclerosis	Stroke (incident)	seq.12730.3	NDC80	coxph	-0.0215995	0.0489741	0.659184	1	0	1	0
Disease	Atherosclerosis	Stroke (incident)	seq.12731.12	PLEKHA7	coxph	0.0515964	0.0445566	0.246866	1	0	1	0
Disease	Atherosclerosis	Stroke (incident)	seq.12732.13	MPP7	coxph	0.00553286	0.0662735	0.933466	1	0	1	0
Disease	Atherosclerosis	Stroke (incident)	seq.12734.112	KIF22	coxph	0.109209	0.0441649	0.0134074	1	0	1	0
Disease	Atherosclerosis	Stroke (incident)	seq.12735.39	CSDE1	coxph	-0.100757	0.0489394	0.0395117	1	0	1	0
Disease	Atherosclerosis	Stroke (incident)	seq.12737.12	PLS1	coxph	-0.0421537	0.0465692	0.365368	1	0	1	0
Disease	Atherosclerosis	Stroke (incident)	seq.12738.43	NISCH	coxph	-0.039339	0.054708	0.472097	1	0	1	0
Disease	Atherosclerosis	Stroke (incident)	seq.12740.55	FEV	coxph	0.0333449	0.0458467	0.467034	1	0	1	0
Disease	Atherosclerosis	Stroke (incident)	seq.12742.160	TMEM8B	coxph	0.00379378	0.0483622	0.937474	1	0	1	0
Disease	Atherosclerosis	Stroke (incident)	seq.12743.18	BAG5	coxph	-0.10344	0.0565984	0.067608	1	0	1	0
Disease	Atherosclerosis	Stroke (incident)	seq.12746.4	CYTH4	coxph	-0.0255196	0.0521395	0.624524	1	0	1	0
Disease	Atherosclerosis	Stroke (incident)	seq.12747.89	RBM3	coxph	0.0348842	0.0561957	0.534756	1	0	1	0
Disease	Atherosclerosis	Stroke (incident)	seq.12748.6	BRDT	coxph	-0.0498395	0.0474583	0.293638	1	0	1	0
Disease	Atherosclerosis	Stroke (incident)	seq.12750.9	ITGB2	coxph	-0.00321616	0.0508879	0.949607	1	0	1	0
Disease	Atherosclerosis	Stroke (incident)	seq.12751.26	ZHX1	coxph	0.0486067	0.0453596	0.283906	1	0	1	0
Disease	Atherosclerosis	Stroke (incident)	seq.12753.6	APBB2	coxph	-0.025395	0.0496345	0.608903	1	0	1	0
Disease	Atherosclerosis	Stroke (incident)	seq.12754.14	CSDC2	coxph	-0.039165	0.0484616	0.418996	1	0	1	0
Disease	Atherosclerosis	Stroke (incident)	seq.12756.3	BACH2	coxph	0.0314769	0.0528286	0.551288	1	0	1	0
Disease	Atherosclerosis	Stroke (incident)	seq.12758.47	GRID2	coxph	-0.0172409	0.0475118	0.716698	1	0	1	0
Disease	Atherosclerosis	Stroke (incident)	seq.12759.47	ILF3	coxph	-0.007712	0.0491632	0.875351	1	0	1	0
Disease	Atherosclerosis	Stroke (incident)	seq.12760.34	ZNF774	coxph	0.048831	0.0505494	0.334041	1	0	1	0
Disease	Atherosclerosis	Stroke (incident)	seq.12761.12	APBB2	coxph	-0.0314367	0.0472807	0.506117	1	0	1	0
Disease	Atherosclerosis	Stroke (incident)	seq.12763.69	ZNF334	coxph	-0.0798809	0.048007	0.096124	1	0	1	0
Disease	Atherosclerosis	Stroke (incident)	seq.12764.3	ELMO1	coxph	-0.061839	0.048246	0.199933	1	0	1	0
Disease	Atherosclerosis	Stroke (incident)	seq.12766.33	GPR142	coxph	-0.0558582	0.0454001	0.218564	1	0	1	0
Disease	Atherosclerosis	Stroke (incident)	seq.12768.3	PPP1R3B	coxph	-0.0904417	0.0473827	0.0562943	1	0	1	0
Disease	Atherosclerosis	Stroke (incident)	seq.12771.19	ZNF180	coxph	0.0113363	0.0482234	0.814148	1	0	1	0
Disease	Atherosclerosis	Stroke (incident)	seq.12772.8	NUP98	coxph	0.0471843	0.0434724	0.27775	1	0	1	0
Disease	Atherosclerosis	Stroke (incident)	seq.12774.12	HCN1	coxph	-0.110009	0.0487178	0.0239403	1	0	1	0
Disease	Atherosclerosis	Stroke (incident)	seq.12775.6	HMGB3	coxph	-0.0407375	0.0518245	0.431828	1	0	1	0
Disease	Atherosclerosis	Stroke (incident)	seq.12777.11	SF1	coxph	0.0550786	0.0474479	0.245714	1	0	1	0
Disease	Atherosclerosis	Stroke (incident)	seq.12779.30	PRDM4	coxph	0.0191547	0.047976	0.689705	1	0	1	0
Disease	Atherosclerosis	Stroke (incident)	seq.12781.2	TARBP2	coxph	0.00667673	0.0539002	0.901417	1	0	1	0
Disease	Atherosclerosis	Stroke (incident)	seq.12783.29	HNRNPM	coxph	0.0154338	0.0505912	0.760313	1	0	1	0
Disease	Atherosclerosis	Stroke (incident)	seq.12784.10	APBB3	coxph	-0.0708939	0.0499163	0.155533	1	0	1	0
Disease	Atherosclerosis	Stroke (incident)	seq.12785.49	ZBTB33	coxph	0.0487988	0.0448249	0.276307	1	0	1	0
Disease	Atherosclerosis	Stroke (incident)	seq.12786.61	GPCPD1	coxph	0.0398147	0.043642	0.361609	1	0	1	0
Disease	Atherosclerosis	Stroke (incident)	seq.12787.47	ZNF134	coxph	0.0197468	0.0457823	0.666236	1	0	1	0
Disease	Atherosclerosis	Stroke (incident)	seq.12788.6	SGF29	coxph	-0.0393743	0.0464955	0.397083	1	0	1	0
Disease	Atherosclerosis	Stroke (incident)	seq.12790.10	CCDC51	coxph	-0.00430417	0.0459293	0.925337	1	0	1	0
Disease	Atherosclerosis	Stroke (incident)	seq.12793.4	PIWIL1	coxph	0.0170535	0.0479795	0.722265	1	0	1	0
Disease	Atherosclerosis	Stroke (incident)	seq.12794.6	NLRP4	coxph	0.0851663	0.047737	0.0744118	1	0	1	0
Disease	Atherosclerosis	Stroke (incident)	seq.12795.2	ZNF566	coxph	0.00977504	0.0492274	0.8426	1	0	1	0
Disease	Atherosclerosis	Stroke (incident)	seq.12796.44	NUDT3	coxph	0.054232	0.0472394	0.250958	1	0	1	0
Disease	Atherosclerosis	Stroke (incident)	seq.12798.46	SLC4A8	coxph	-0.0348951	0.0491175	0.47743	1	0	1	0
Disease	Atherosclerosis	Stroke (incident)	seq.12799.65	DNAJC27	coxph	-0.0285019	0.0468382	0.542843	1	0	1	0
Disease	Atherosclerosis	Stroke (incident)	seq.12800.5	TPPP2	coxph	-0.041845	0.052961	0.429464	1	0	1	0
Disease	Atherosclerosis	Stroke (incident)	seq.12801.33	IRF2	coxph	0.0563169	0.0454492	0.215302	1	0	1	0
Disease	Atherosclerosis	Stroke (incident)	seq.12803.9	ZNF329	coxph	0.0472282	0.0495571	0.340587	1	0	1	0
Disease	Atherosclerosis	Stroke (incident)	seq.12804.5	GMEB2	coxph	0.0265158	0.046809	0.571076	1	0	1	0
Disease	Atherosclerosis	Stroke (incident)	seq.12807.89	ARHGAP30	coxph	0.0238642	0.056828	0.674531	1	0	1	0
Disease	Atherosclerosis	Stroke (incident)	seq.12808.103	CARHSP1	coxph	0.0241411	0.0478525	0.613917	1	0	1	0
Disease	Atherosclerosis	Stroke (incident)	seq.12811.55	ZNF415	coxph	0.0191699	0.0472081	0.68469	1	0	1	0
Disease	Atherosclerosis	Stroke (incident)	seq.12812.25	ACYP2	coxph	0.015969	0.0589764	0.786568	1	0	1	0
Disease	Atherosclerosis	Stroke (incident)	seq.12813.18	EHBP1	coxph	-0.0711061	0.0491392	0.147887	1	0	1	0
Disease	Atherosclerosis	Stroke (incident)	seq.12814.17	RNPC3	coxph	0.0252138	0.0446518	0.572295	1	0	1	0
Disease	Atherosclerosis	Stroke (incident)	seq.12815.9	IARS1	coxph	-0.0276696	0.0469666	0.555771	1	0	1	0
Disease	Atherosclerosis	Stroke (incident)	seq.12817.1	GEM	coxph	-0.034269	0.0468335	0.464339	1	0	1	0
Disease	Atherosclerosis	Stroke (incident)	seq.12818.159	SLC14A2	coxph	0.0250544	0.045865	0.584885	1	0	1	0
Disease	Atherosclerosis	Stroke (incident)	seq.12820.1	GRAP	coxph	0.0336877	0.0488167	0.49014	1	0	1	0
Disease	Atherosclerosis	Stroke (incident)	seq.12821.6	NLRP10	coxph	0.000997899	0.0458721	0.982644	1	0	1	0
Disease	Atherosclerosis	Stroke (incident)	seq.12822.34	APBB1	coxph	-0.121792	0.0502907	0.0154455	1	0	1	0
Disease	Atherosclerosis	Stroke (incident)	seq.12825.18	APPL1	coxph	-0.0117824	0.0469551	0.80187	1	0	1	0
Disease	Atherosclerosis	Stroke (incident)	seq.12826.5	SLC5A5	coxph	-0.0634787	0.0458756	0.166446	1	0	1	0
Disease	Atherosclerosis	Stroke (incident)	seq.12827.37	RGS3	coxph	0.0216934	0.0511762	0.671642	1	0	1	0
Disease	Atherosclerosis	Stroke (incident)	seq.12830.4	SAP18	coxph	-0.0134028	0.048001	0.780076	1	0	1	0
Disease	Atherosclerosis	Stroke (incident)	seq.12831.21	TESC	coxph	0.0114626	0.0535287	0.830438	1	0	1	0
Disease	Atherosclerosis	Stroke (incident)	seq.12832.10	ASH2L	coxph	0.0736392	0.051131	0.149809	1	0	1	0
Disease	Atherosclerosis	Stroke (incident)	seq.12834.3	KCNF1	coxph	-0.0475301	0.0515698	0.356703	1	0	1	0
Disease	Atherosclerosis	Stroke (incident)	seq.12835.101	PYDC1	coxph	0.00484466	0.0471106	0.918093	1	0	1	0
Disease	Atherosclerosis	Stroke (incident)	seq.12838.28	DUSP15	coxph	0.0397674	0.0443308	0.369687	1	0	1	0
Disease	Atherosclerosis	Stroke (incident)	seq.12842.43	STX10	coxph	-0.0233179	0.0497495	0.639279	1	0	1	0
Disease	Atherosclerosis	Stroke (incident)	seq.12843.6	ZNF410	coxph	-0.022123	0.0457104	0.628399	1	0	1	0
Disease	Atherosclerosis	Stroke (incident)	seq.12844.10	BAG4	coxph	-0.0127743	0.0446318	0.774713	1	0	1	0
Disease	Atherosclerosis	Stroke (incident)	seq.12845.18	SNX17	coxph	-0.0132002	0.0506775	0.794498	1	0	1	0
Disease	Atherosclerosis	Stroke (incident)	seq.12846.3	FBXL5	coxph	0.0402498	0.0457209	0.378677	1	0	1	0
Disease	Atherosclerosis	Stroke (incident)	seq.12847.27	RNGTT	coxph	0.0609638	0.0471101	0.195641	1	0	1	0
Disease	Atherosclerosis	Stroke (incident)	seq.12848.9	ARHGEF2	coxph	-0.0695141	0.0497969	0.162728	1	0	1	0
Disease	Atherosclerosis	Stroke (incident)	seq.12849.25	GSKIP	coxph	-0.00244934	0.0461342	0.957659	1	0	1	0
Disease	Atherosclerosis	Stroke (incident)	seq.12851.5	POLM	coxph	-0.0459944	0.048138	0.33934	1	0	1	0
Disease	Atherosclerosis	Stroke (incident)	seq.12853.112	TMOD2	coxph	0.0762117	0.0470648	0.105384	1	0	1	0
Disease	Atherosclerosis	Stroke (incident)	seq.12854.3	TEAD3	coxph	-0.0248957	0.0463372	0.591078	1	0	1	0
Disease	Atherosclerosis	Stroke (incident)	seq.12855.16	CASS4	coxph	-0.118847	0.0502217	0.0179598	1	0	1	0
Disease	Atherosclerosis	Stroke (incident)	seq.12856.14	TMEM237	coxph	0.0155499	0.0478409	0.745155	1	0	1	0
Disease	Atherosclerosis	Stroke (incident)	seq.12859.33	ECI2	coxph	-0.0470821	0.0511573	0.357395	1	0	1	0
Disease	Atherosclerosis	Stroke (incident)	seq.12860.7	ARPP21	coxph	0.0330294	0.0511858	0.518743	1	0	1	0
Disease	Atherosclerosis	Stroke (incident)	seq.12861.13	TMOD3	coxph	0.140559	0.0492768	0.00433864	1	0	1	0
Disease	Atherosclerosis	Stroke (incident)	seq.12862.14	NEDD9	coxph	-0.0795348	0.0506353	0.116243	1	0	1	0
Disease	Atherosclerosis	Stroke (incident)	seq.12864.9	NIPAL4	coxph	0.0404557	0.0492651	0.411541	1	0	1	0
Disease	Atherosclerosis	Stroke (incident)	seq.12867.40	DYNLT3	coxph	-0.0285269	0.051669	0.580874	1	0	1	0
Disease	Atherosclerosis	Stroke (incident)	seq.12869.68	DDX6	coxph	0.0864349	0.0486834	0.0758238	1	0	1	0
Disease	Atherosclerosis	Stroke (incident)	seq.12871.10	TWF1	coxph	-0.0243007	0.0480167	0.612795	1	0	1	0
Disease	Atherosclerosis	Stroke (incident)	seq.12872.35	CNGA2	coxph	-0.144146	0.0512052	0.00487669	1	0	1	0
Disease	Atherosclerosis	Stroke (incident)	seq.12873.11	SPN	coxph	-0.0908891	0.0530776	0.0868263	1	0	1	0
Disease	Atherosclerosis	Stroke (incident)	seq.12875.28	UBTD2	coxph	0.023529	0.0504359	0.640848	1	0	1	0
Disease	Atherosclerosis	Stroke (incident)	seq.12876.39	SPEF1	coxph	0.0379885	0.044492	0.393201	1	0	1	0
Disease	Atherosclerosis	Stroke (incident)	seq.12878.60	OSBPL11	coxph	-0.0692563	0.0464371	0.135856	1	0	1	0
Disease	Atherosclerosis	Stroke (incident)	seq.12879.5	RBL1	coxph	-0.0951596	0.04843	0.0494268	1	0	1	0
Disease	Atherosclerosis	Stroke (incident)	seq.12880.1	SV2A	coxph	0.0324585	0.0532545	0.542195	1	0	1	0
Disease	Atherosclerosis	Stroke (incident)	seq.12881.17	RDH16	coxph	-0.0727934	0.0501198	0.146394	1	0	1	0
Disease	Atherosclerosis	Stroke (incident)	seq.12882.7	PARP11	coxph	-0.068064	0.0534626	0.202977	1	0	1	0
Disease	Atherosclerosis	Stroke (incident)	seq.12885.42	NR1D2	coxph	-0.0280727	0.0455534	0.537723	1	0	1	0
Disease	Atherosclerosis	Stroke (incident)	seq.12888.18	SAP30	coxph	-0.0348369	0.0464581	0.453341	1	0	1	0
Disease	Atherosclerosis	Stroke (incident)	seq.12891.1	MICALL2	coxph	-0.0337985	0.0565094	0.549771	1	0	1	0
Disease	Atherosclerosis	Stroke (incident)	seq.12892.10	SYTL1	coxph	0.00473037	0.0487289	0.922667	1	0	1	0
Disease	Atherosclerosis	Stroke (incident)	seq.12893.159	IFI16	coxph	0.00950325	0.0480731	0.843293	1	0	1	0
Disease	Atherosclerosis	Stroke (incident)	seq.12894.3	PAXIP1	coxph	-0.0379681	0.0506886	0.453829	1	0	1	0
Disease	Atherosclerosis	Stroke (incident)	seq.12895.28	DGKB	coxph	-0.068276	0.0496132	0.16877	1	0	1	0
Disease	Atherosclerosis	Stroke (incident)	seq.12904.180	CUBN	coxph	0.034981	0.0563822	0.534977	1	0	1	0
Disease	Atherosclerosis	Stroke (incident)	seq.12916.3	MTCP1	coxph	-0.0753453	0.0509645	0.139304	1	0	1	0
Disease	Atherosclerosis	Stroke (incident)	seq.12923.51	KRT17	coxph	-0.0428034	0.0511667	0.402847	1	0	1	0
Disease	Atherosclerosis	Stroke (incident)	seq.12925.105	AXIN2	coxph	-0.0213269	0.0512694	0.677427	1	0	1	0
Disease	Atherosclerosis	Stroke (incident)	seq.12931.16	NR3C2	coxph	0.0177042	0.0477877	0.711028	1	0	1	0
Disease	Atherosclerosis	Stroke (incident)	seq.12933.17	ENOX1	coxph	0.0523376	0.0496909	0.29222	1	0	1	0
Disease	Atherosclerosis	Stroke (incident)	seq.12934.1	HERC5	coxph	-0.0182557	0.0503904	0.717139	1	0	1	0
Disease	Atherosclerosis	Stroke (incident)	seq.12936.38	RLBP1	coxph	-0.0519092	0.0483499	0.282994	1	0	1	0
Disease	Atherosclerosis	Stroke (incident)	seq.12939.1	POLR1C	coxph	-0.0407856	0.0476422	0.391952	1	0	1	0
Disease	Atherosclerosis	Stroke (incident)	seq.12940.35	ALDH3B1	coxph	-0.01471	0.0547078	0.78802	1	0	1	0
Disease	Atherosclerosis	Stroke (incident)	seq.12945.33	RAB18	coxph	0.00870394	0.0524749	0.86826	1	0	1	0
Disease	Atherosclerosis	Stroke (incident)	seq.12954.71	PPARA	coxph	-0.044462	0.0484809	0.359088	1	0	1	0
Disease	Atherosclerosis	Stroke (incident)	seq.12956.40	KIFBP	coxph	0.0547496	0.0468691	0.242751	1	0	1	0
Disease	Atherosclerosis	Stroke (incident)	seq.12957.62	UQCRB	coxph	-0.0875571	0.0557722	0.116437	1	0	1	0
Disease	Atherosclerosis	Stroke (incident)	seq.12960.9	GCK	coxph	-0.0175166	0.0493152	0.722443	1	0	1	0
Disease	Atherosclerosis	Stroke (incident)	seq.12963.1	GPR107	coxph	0.0122442	0.047808	0.797865	1	0	1	0
Disease	Atherosclerosis	Stroke (incident)	seq.12968.2	CSRP2	coxph	-0.0191509	0.0558122	0.7315	1	0	1	0
Disease	Atherosclerosis	Stroke (incident)	seq.12970.35	STAU2	coxph	-0.0334661	0.0523826	0.522903	1	0	1	0
Disease	Atherosclerosis	Stroke (incident)	seq.12975.11	KRT20	coxph	-0.0604932	0.0506546	0.232389	1	0	1	0
Disease	Atherosclerosis	Stroke (incident)	seq.12976.49	SORBS3	coxph	-0.00851564	0.052495	0.871134	1	0	1	0
Disease	Atherosclerosis	Stroke (incident)	seq.12980.31	RBM22	coxph	-0.0894794	0.0478769	0.06163	1	0	1	0
Disease	Atherosclerosis	Stroke (incident)	seq.12986.12	LIN7C	coxph	0.00762047	0.0485436	0.875259	1	0	1	0
Disease	Atherosclerosis	Stroke (incident)	seq.12987.12	SRSF7	coxph	-0.0207689	0.0520768	0.690031	1	0	1	0
Disease	Atherosclerosis	Stroke (incident)	seq.12988.49	EWSR1	coxph	-0.0147913	0.0544698	0.785968	1	0	1	0
Disease	Atherosclerosis	Stroke (incident)	seq.12990.39	MAP3K3	coxph	-0.0225949	0.0472309	0.632372	1	0	1	0
Disease	Atherosclerosis	Stroke (incident)	seq.12991.49	CUL9	coxph	-0.0430474	0.052799	0.414897	1	0	1	0
Disease	Atherosclerosis	Stroke (incident)	seq.12993.21	NPLOC4	coxph	0.0493723	0.0473698	0.297285	1	0	1	0
Disease	Atherosclerosis	Stroke (incident)	seq.13007.66	LCN10	coxph	-0.03368	0.0490082	0.491936	1	0	1	0
Disease	Atherosclerosis	Stroke (incident)	seq.13011.20	RPS10	coxph	0.00407586	0.0469031	0.930751	1	0	1	0
Disease	Atherosclerosis	Stroke (incident)	seq.13013.41	PRKN	coxph	-0.0691413	0.0518449	0.182329	1	0	1	0
Disease	Atherosclerosis	Stroke (incident)	seq.13022.20	TP53I11	coxph	-0.0284905	0.047	0.544394	1	0	1	0
Disease	Atherosclerosis	Stroke (incident)	seq.13025.4	FRS2	coxph	0.0200205	0.0539354	0.710493	1	0	1	0
Disease	Atherosclerosis	Stroke (incident)	seq.13027.20	CBX7	coxph	-0.0142107	0.0524705	0.78652	1	0	1	0
Disease	Atherosclerosis	Stroke (incident)	seq.13032.1	BECN1	coxph	-0.0989402	0.0556479	0.0754091	1	0	1	0
Disease	Atherosclerosis	Stroke (incident)	seq.13039.1	PPP1R8	coxph	-0.0216384	0.0506417	0.669172	1	0	1	0
Disease	Atherosclerosis	Stroke (incident)	seq.13041.47	TRAF4	coxph	-0.00271572	0.0542659	0.960087	1	0	1	0
Disease	Atherosclerosis	Stroke (incident)	seq.13042.7	KCNA10	coxph	-0.0926707	0.0540794	0.0866014	1	0	1	0
Disease	Atherosclerosis	Stroke (incident)	seq.13043.157	ATAD2	coxph	-0.0320514	0.0504272	0.525039	1	0	1	0
Disease	Atherosclerosis	Stroke (incident)	seq.13044.5	TSG101	coxph	0.120296	0.0455121	0.00821327	1	0	1	0
Disease	Atherosclerosis	Stroke (incident)	seq.13053.6	SLC6A14	coxph	-0.0654172	0.0533528	0.220152	1	0	1	0
Disease	Atherosclerosis	Stroke (incident)	seq.13054.87	PFN2	coxph	-0.0395401	0.049745	0.426698	1	0	1	0
Disease	Atherosclerosis	Stroke (incident)	seq.13055.53	PSD	coxph	-0.0539698	0.0490079	0.270789	1	0	1	0
Disease	Atherosclerosis	Stroke (incident)	seq.13056.18	SLC6A16	coxph	0.11018	0.0448913	0.0141127	1	0	1	0
Disease	Atherosclerosis	Stroke (incident)	seq.13059.33	RFK	coxph	-0.00858504	0.0514813	0.867558	1	0	1	0
Disease	Atherosclerosis	Stroke (incident)	seq.13062.4	GMFG	coxph	0.0127015	0.049342	0.796857	1	0	1	0
Disease	Atherosclerosis	Stroke (incident)	seq.13066.42	EDC4	coxph	-0.0292964	0.0491422	0.551071	1	0	1	0
Disease	Atherosclerosis	Stroke (incident)	seq.13067.5	PRKG1	coxph	0.00405245	0.048963	0.934038	1	0	1	0
Disease	Atherosclerosis	Stroke (incident)	seq.13068.139	CCS	coxph	0.0241457	0.0518439	0.641403	1	0	1	0
Disease	Atherosclerosis	Stroke (incident)	seq.13073.14	ANP32A	coxph	-0.0737649	0.0513348	0.150736	1	0	1	0
Disease	Atherosclerosis	Stroke (incident)	seq.13076.4	FXR1	coxph	-0.0809693	0.0466798	0.0828177	1	0	1	0
Disease	Atherosclerosis	Stroke (incident)	seq.13078.3	CETN2	coxph	-0.0247718	0.047605	0.602812	1	0	1	0
Disease	Atherosclerosis	Stroke (incident)	seq.13082.9	UNC45A	coxph	0.0532966	0.0468698	0.255488	1	0	1	0
Disease	Atherosclerosis	Stroke (incident)	seq.13083.18	VARS1	coxph	-0.0514273	0.049562	0.29944	1	0	1	0
Disease	Atherosclerosis	Stroke (incident)	seq.13085.18	GLP1R	coxph	0.0105456	0.0517011	0.838375	1	0	1	0
Disease	Atherosclerosis	Stroke (incident)	seq.13088.397	BTC	coxph	0.00463059	0.0511765	0.927904	1	0	1	0
Disease	Atherosclerosis	Stroke (incident)	seq.13089.6	HIF1A	coxph	0.0155995	0.0497588	0.753899	1	0	1	0
Disease	Atherosclerosis	Stroke (incident)	seq.13090.17	S100A6	coxph	0.0753979	0.0468418	0.107479	1	0	1	0
Disease	Atherosclerosis	Stroke (incident)	seq.13093.6	SECTM1	coxph	-0.0329192	0.0489939	0.501645	1	0	1	0
Disease	Atherosclerosis	Stroke (incident)	seq.13094.75	RSPO3	coxph	0.00651728	0.0503584	0.897027	1	0	1	0
Disease	Atherosclerosis	Stroke (incident)	seq.13095.51	REG1A	coxph	-0.0731085	0.0525218	0.163933	1	0	1	0
Disease	Atherosclerosis	Stroke (incident)	seq.13097.11	BCL2L2	coxph	0.00292574	0.0515991	0.954783	1	0	1	0
Disease	Atherosclerosis	Stroke (incident)	seq.13098.93	VEGFD	coxph	0.0652852	0.0518884	0.208325	1	0	1	0
Disease	Atherosclerosis	Stroke (incident)	seq.13101.60	SOST	coxph	-0.0354626	0.0517491	0.493168	1	0	1	0
Disease	Atherosclerosis	Stroke (incident)	seq.13102.1	FAM3D	coxph	-0.0234262	0.0495889	0.636636	1	0	1	0
Disease	Atherosclerosis	Stroke (incident)	seq.13103.125	CSH1|CSH2	coxph	-0.0215458	0.0496846	0.664542	1	0	1	0
Disease	Atherosclerosis	Stroke (incident)	seq.13104.32	EFNB1	coxph	0.00221179	0.0486385	0.963729	1	0	1	0
Disease	Atherosclerosis	Stroke (incident)	seq.13105.7	SNAP25	coxph	-0.000429836	0.0472277	0.992738	1	0	1	0
Disease	Atherosclerosis	Stroke (incident)	seq.13107.9	LYPD3	coxph	0.0479058	0.0515143	0.352397	1	0	1	0
Disease	Atherosclerosis	Stroke (incident)	seq.13109.82	NEGR1	coxph	-0.0832002	0.0508539	0.101826	1	0	1	0
Disease	Atherosclerosis	Stroke (incident)	seq.13111.79	BCL6	coxph	-0.0839574	0.0459628	0.0677545	1	0	1	0
Disease	Atherosclerosis	Stroke (incident)	seq.13112.179	FSTL1	coxph	0.0864342	0.0493959	0.0801486	1	0	1	0
Disease	Atherosclerosis	Stroke (incident)	seq.13113.7	SPP1	coxph	0.113952	0.0461603	0.0135635	1	0	1	0
Disease	Atherosclerosis	Stroke (incident)	seq.13114.50	LUM	coxph	0.0354493	0.0489193	0.468667	1	0	1	0
Disease	Atherosclerosis	Stroke (incident)	seq.13116.25	CD177	coxph	-0.0754279	0.046574	0.105333	1	0	1	0
Disease	Atherosclerosis	Stroke (incident)	seq.13117.232	CHKB	coxph	0.00195674	0.0497551	0.968629	1	0	1	0
Disease	Atherosclerosis	Stroke (incident)	seq.13118.5	SMOC1	coxph	0.0525171	0.0596569	0.378687	1	0	1	0
Disease	Atherosclerosis	Stroke (incident)	seq.13119.26	SERPINA10	coxph	-0.0100899	0.0474993	0.831777	1	0	1	0
Disease	Atherosclerosis	Stroke (incident)	seq.13122.19	FLRT2	coxph	-0.000207242	0.0518946	0.996814	1	0	1	0
Disease	Atherosclerosis	Stroke (incident)	seq.13123.3	FLRT3	coxph	0.040364	0.0486932	0.407135	1	0	1	0
Disease	Atherosclerosis	Stroke (incident)	seq.13124.20	ISLR2	coxph	-0.0747473	0.0478546	0.118296	1	0	1	0
Disease	Atherosclerosis	Stroke (incident)	seq.13125.45	VTN	coxph	-0.0126036	0.0464886	0.786306	1	0	1	0
Disease	Atherosclerosis	Stroke (incident)	seq.13126.52	DSC2	coxph	0.0108453	0.0610629	0.859031	1	0	1	0
Disease	Atherosclerosis	Stroke (incident)	seq.13129.40	LDLR	coxph	0.0701204	0.0445182	0.115235	1	0	1	0
Disease	Atherosclerosis	Stroke (incident)	seq.13130.150	HK2	coxph	0.00746595	0.0465957	0.872701	1	0	1	0
Disease	Atherosclerosis	Stroke (incident)	seq.13131.5	HK1	coxph	-0.0615177	0.0495268	0.214196	1	0	1	0
Disease	Atherosclerosis	Stroke (incident)	seq.13132.14	SEMA5A	coxph	0.00959739	0.0457852	0.833966	1	0	1	0
Disease	Atherosclerosis	Stroke (incident)	seq.13133.73	LTBP4	coxph	0.0881555	0.0520228	0.0901595	1	0	1	0
Disease	Atherosclerosis	Stroke (incident)	seq.13228.75	MDM2	coxph	-0.0326814	0.0510063	0.521697	1	0	1	0
Disease	Atherosclerosis	Stroke (incident)	seq.13229.20	MDM4	coxph	-0.0200574	0.0490539	0.682624	1	0	1	0
Disease	Atherosclerosis	Stroke (incident)	seq.13230.174	IGHG2	coxph	-0.0471812	0.0464822	0.310088	1	0	1	0
Disease	Atherosclerosis	Stroke (incident)	seq.13231.90	IGHG4	coxph	-0.00263113	0.0522055	0.959804	1	0	1	0
Disease	Atherosclerosis	Stroke (incident)	seq.13236.25	WNT3A	coxph	0.00327844	0.0520776	0.949804	1	0	1	0
Disease	Atherosclerosis	Stroke (incident)	seq.13240.170	SHANK1	coxph	-0.0456803	0.0471392	0.33252	1	0	1	0
Disease	Atherosclerosis	Stroke (incident)	seq.13242.134	SHANK3	coxph	-0.0142725	0.0490999	0.771295	1	0	1	0
Disease	Atherosclerosis	Stroke (incident)	seq.13256.21	SHANK1	coxph	-0.0112448	0.0474116	0.812522	1	0	1	0
Disease	Atherosclerosis	Stroke (incident)	seq.13268.45	WNT5A	coxph	0.0120542	0.0461817	0.79408	1	0	1	0
Disease	Atherosclerosis	Stroke (incident)	seq.13374.4	DEFB113	coxph	-0.027074	0.0481533	0.573949	1	0	1	0
Disease	Atherosclerosis	Stroke (incident)	seq.13375.48	SYNGR3	coxph	-0.0506929	0.0490336	0.301211	1	0	1	0
Disease	Atherosclerosis	Stroke (incident)	seq.13377.3	CYB561D1	coxph	-0.0319581	0.0500824	0.523402	1	0	1	0
Disease	Atherosclerosis	Stroke (incident)	seq.13378.80	C5orf63	coxph	0.0308161	0.052139	0.554496	1	0	1	0
Disease	Atherosclerosis	Stroke (incident)	seq.13381.49	B4GALT1	coxph	-0.0301495	0.056397	0.59293	1	0	1	0
Disease	Atherosclerosis	Stroke (incident)	seq.13384.110	FH	coxph	0.0767132	0.0470622	0.103093	1	0	1	0
Disease	Atherosclerosis	Stroke (incident)	seq.13386.248	RNF34	coxph	0.0285787	0.04795	0.551168	1	0	1	0
Disease	Atherosclerosis	Stroke (incident)	seq.13387.55	EHF	coxph	-0.0486337	0.0472286	0.303128	1	0	1	0
Disease	Atherosclerosis	Stroke (incident)	seq.13388.57	PCSK1	coxph	-0.0361414	0.0487947	0.458886	1	0	1	0
Disease	Atherosclerosis	Stroke (incident)	seq.13392.13	ATP1B1	coxph	-0.0494397	0.0501867	0.324567	1	0	1	0
Disease	Atherosclerosis	Stroke (incident)	seq.13393.46	DERL1	coxph	-0.0935162	0.0512952	0.0682886	1	0	1	0
Disease	Atherosclerosis	Stroke (incident)	seq.13397.88	DEFB4A	coxph	-0.0423913	0.0479723	0.376879	1	0	1	0
Disease	Atherosclerosis	Stroke (incident)	seq.13399.33	RELL1	coxph	0.0249549	0.0460735	0.588072	1	0	1	0
Disease	Atherosclerosis	Stroke (incident)	seq.13403.5	ETV5	coxph	-0.0493915	0.0458478	0.281349	1	0	1	0
Disease	Atherosclerosis	Stroke (incident)	seq.13405.61	SPINK2	coxph	0.0893981	0.0474463	0.0595382	1	0	1	0
Disease	Atherosclerosis	Stroke (incident)	seq.13406.161	CD300C	coxph	0.0355219	0.0451346	0.431269	1	0	1	0
Disease	Atherosclerosis	Stroke (incident)	seq.13408.23	WFIKKN2	coxph	-0.0931749	0.0463962	0.0446175	1	0	1	0
Disease	Atherosclerosis	Stroke (incident)	seq.13411.21	RNF41	coxph	0.0351538	0.0456038	0.440794	1	0	1	0
Disease	Atherosclerosis	Stroke (incident)	seq.13412.5	WFDC6	coxph	-0.0363273	0.0485182	0.454016	1	0	1	0
Disease	Atherosclerosis	Stroke (incident)	seq.13416.8	TMEM132D	coxph	-0.0810846	0.0508451	0.110771	1	0	1	0
Disease	Atherosclerosis	Stroke (incident)	seq.13421.17	TMEM167B	coxph	-0.01371	0.0524817	0.793913	1	0	1	0
Disease	Atherosclerosis	Stroke (incident)	seq.13422.66	ENOX2	coxph	-0.016053	0.0524012	0.75934	1	0	1	0
Disease	Atherosclerosis	Stroke (incident)	seq.13423.94	PRXL2A	coxph	0.0381069	0.0466631	0.414135	1	0	1	0
Disease	Atherosclerosis	Stroke (incident)	seq.13427.66	MAN1C1	coxph	0.103841	0.0490591	0.0342897	1	0	1	0
Disease	Atherosclerosis	Stroke (incident)	seq.13429.3	WFDC10A	coxph	-0.0530113	0.048779	0.277141	1	0	1	0
Disease	Atherosclerosis	Stroke (incident)	seq.13430.50	SLC14A1	coxph	-0.0309726	0.0508628	0.542562	1	0	1	0
Disease	Atherosclerosis	Stroke (incident)	seq.13431.74	SHISAL2A	coxph	0.000786211	0.0478913	0.986902	1	0	1	0
Disease	Atherosclerosis	Stroke (incident)	seq.13432.9	ZFYVE27	coxph	-0.0314966	0.0463814	0.497088	1	0	1	0
Disease	Atherosclerosis	Stroke (incident)	seq.13434.172	PARVA	coxph	0.0614833	0.0500171	0.21898	1	0	1	0
Disease	Atherosclerosis	Stroke (incident)	seq.13435.31	IL20RB	coxph	-0.0705365	0.0464475	0.128856	1	0	1	0
Disease	Atherosclerosis	Stroke (incident)	seq.13436.54	MAZ	coxph	0.0109863	0.0532072	0.836414	1	0	1	0
Disease	Atherosclerosis	Stroke (incident)	seq.13438.115	CHRD	coxph	-0.0013583	0.045474	0.976171	1	0	1	0
Disease	Atherosclerosis	Stroke (incident)	seq.13439.6	IQCF3	coxph	0.0294329	0.052839	0.577507	1	0	1	0
Disease	Atherosclerosis	Stroke (incident)	seq.13441.30	DIXDC1	coxph	-0.0384268	0.0491879	0.43467	1	0	1	0
Disease	Atherosclerosis	Stroke (incident)	seq.13447.42	SPRN	coxph	-0.0488478	0.048172	0.310569	1	0	1	0
Disease	Atherosclerosis	Stroke (incident)	seq.13449.25	SF3B4	coxph	0.05496	0.0525519	0.295643	1	0	1	0
Disease	Atherosclerosis	Stroke (incident)	seq.13450.49	USP8	coxph	0.0361668	0.0455598	0.427294	1	0	1	0
Disease	Atherosclerosis	Stroke (incident)	seq.13451.2	FNDC4	coxph	-0.0265307	0.0484997	0.584359	1	0	1	0
Disease	Atherosclerosis	Stroke (incident)	seq.13452.113	SMIM13	coxph	-0.0146181	0.0585174	0.802736	1	0	1	0
Disease	Atherosclerosis	Stroke (incident)	seq.13453.2	MRPL33	coxph	-0.0437894	0.0453683	0.334445	1	0	1	0
Disease	Atherosclerosis	Stroke (incident)	seq.13457.33	ELF5	coxph	0.0437665	0.0479816	0.361689	1	0	1	0
Disease	Atherosclerosis	Stroke (incident)	seq.13459.30	TOR4A	coxph	0.0349036	0.0470524	0.458207	1	0	1	0
Disease	Atherosclerosis	Stroke (incident)	seq.13460.4	CHAD	coxph	-0.0530732	0.0481539	0.270393	1	0	1	0
Disease	Atherosclerosis	Stroke (incident)	seq.13463.1	PXDN	coxph	0.0754486	0.0600393	0.208879	1	0	1	0
Disease	Atherosclerosis	Stroke (incident)	seq.13464.8	NRAC	coxph	0.0537309	0.0492203	0.274991	1	0	1	0
Disease	Atherosclerosis	Stroke (incident)	seq.13465.5	RCAN1	coxph	-0.0494	0.0536678	0.357323	1	0	1	0
Disease	Atherosclerosis	Stroke (incident)	seq.13468.5	NEURL4	coxph	-0.0732483	0.0483305	0.129628	1	0	1	0
Disease	Atherosclerosis	Stroke (incident)	seq.13470.43	PTH1R	coxph	0.0131575	0.0481559	0.784679	1	0	1	0
Disease	Atherosclerosis	Stroke (incident)	seq.13472.35	HDHD2	coxph	0.0907337	0.0495236	0.0669322	1	0	1	0
Disease	Atherosclerosis	Stroke (incident)	seq.13473.55	ITPKA	coxph	-0.0738608	0.0489886	0.131628	1	0	1	0
Disease	Atherosclerosis	Stroke (incident)	seq.13474.40	GSTK1	coxph	0.0640259	0.0557253	0.250575	1	0	1	0
Disease	Atherosclerosis	Stroke (incident)	seq.13475.10	UBE2D4	coxph	0.0935793	0.0555857	0.0922756	1	0	1	0
Disease	Atherosclerosis	Stroke (incident)	seq.13476.16	KIN	coxph	-0.0248311	0.0464097	0.592622	1	0	1	0
Disease	Atherosclerosis	Stroke (incident)	seq.13477.65	LTB4R	coxph	0.0893596	0.0438277	0.0414617	1	0	1	0
Disease	Atherosclerosis	Stroke (incident)	seq.13479.8	FAM171A2	coxph	-0.0298787	0.0488809	0.54103	1	0	1	0
Disease	Atherosclerosis	Stroke (incident)	seq.13481.24	TCEA2	coxph	-0.00736281	0.0521299	0.887681	1	0	1	0
Disease	Atherosclerosis	Stroke (incident)	seq.13482.14	CNOT1	coxph	0.0277963	0.0478821	0.561567	1	0	1	0
Disease	Atherosclerosis	Stroke (incident)	seq.13484.69	COL1A1	coxph	-0.0379378	0.0488462	0.437348	1	0	1	0
Disease	Atherosclerosis	Stroke (incident)	seq.13485.20	TMEM87B	coxph	-0.0318664	0.0496885	0.521312	1	0	1	0
Disease	Atherosclerosis	Stroke (incident)	seq.13486.9	PKD2	coxph	-0.0681978	0.0552226	0.216845	1	0	1	0
Disease	Atherosclerosis	Stroke (incident)	seq.13487.24	UNC93B1	coxph	0.0248531	0.0455838	0.585604	1	0	1	0
Disease	Atherosclerosis	Stroke (incident)	seq.13488.3	ARFIP1	coxph	-0.0123222	0.0547265	0.821854	1	0	1	0
Disease	Atherosclerosis	Stroke (incident)	seq.13490.1	MPP6	coxph	-0.014339	0.0490893	0.77021	1	0	1	0
Disease	Atherosclerosis	Stroke (incident)	seq.13491.40	PDE6D	coxph	-0.00677968	0.0460356	0.882919	1	0	1	0
Disease	Atherosclerosis	Stroke (incident)	seq.13492.44	HSPA9	coxph	0.0014138	0.0455656	0.975247	1	0	1	0
Disease	Atherosclerosis	Stroke (incident)	seq.13493.5	GRID1	coxph	-0.0324154	0.0472344	0.492545	1	0	1	0
Disease	Atherosclerosis	Stroke (incident)	seq.13494.6	CERS5	coxph	-0.023611	0.0500481	0.637093	1	0	1	0
Disease	Atherosclerosis	Stroke (incident)	seq.13495.48	HCAR2	coxph	-0.00966604	0.0479612	0.840277	1	0	1	0
Disease	Atherosclerosis	Stroke (incident)	seq.13496.19	HMGCS1	coxph	-0.0523933	0.0523329	0.316753	1	0	1	0
Disease	Atherosclerosis	Stroke (incident)	seq.13497.34	EIF3J	coxph	0.0180426	0.0514222	0.725684	1	0	1	0
Disease	Atherosclerosis	Stroke (incident)	seq.13498.1	MIOX	coxph	-0.0226709	0.0501839	0.651445	1	0	1	0
Disease	Atherosclerosis	Stroke (incident)	seq.13499.30	F8	coxph	0.0393398	0.0483139	0.415499	1	0	1	0
Disease	Atherosclerosis	Stroke (incident)	seq.13501.10	SLC35G2	coxph	-0.0219024	0.0487056	0.652934	1	0	1	0
Disease	Atherosclerosis	Stroke (incident)	seq.13502.2	SLC26A11	coxph	-0.0698308	0.0499286	0.161929	1	0	1	0
Disease	Atherosclerosis	Stroke (incident)	seq.13503.19	ARL6IP5	coxph	-0.0496378	0.0492341	0.313359	1	0	1	0
Disease	Atherosclerosis	Stroke (incident)	seq.13504.147	HNRNPR	coxph	0.0487856	0.0545769	0.371382	1	0	1	0
Disease	Atherosclerosis	Stroke (incident)	seq.13506.10	DUS2	coxph	-0.038697	0.0498244	0.437356	1	0	1	0
Disease	Atherosclerosis	Stroke (incident)	seq.13507.51	TRADD	coxph	-0.0237903	0.0489538	0.626985	1	0	1	0
Disease	Atherosclerosis	Stroke (incident)	seq.13509.5	SCAMP5	coxph	-0.00481836	0.0487537	0.921273	1	0	1	0
Disease	Atherosclerosis	Stroke (incident)	seq.13510.7	ATP2A3	coxph	-0.0789468	0.052492	0.132587	1	0	1	0
Disease	Atherosclerosis	Stroke (incident)	seq.13511.29	SATB1	coxph	0.0202908	0.0490797	0.679294	1	0	1	0
Disease	Atherosclerosis	Stroke (incident)	seq.13512.28	HNRNPR	coxph	0.0377381	0.0505689	0.455503	1	0	1	0
Disease	Atherosclerosis	Stroke (incident)	seq.13513.174	PIAS3	coxph	-0.0282694	0.0502189	0.573486	1	0	1	0
Disease	Atherosclerosis	Stroke (incident)	seq.13514.121	RAB35	coxph	0.0374398	0.0456068	0.411688	1	0	1	0
Disease	Atherosclerosis	Stroke (incident)	seq.13515.8	RPRD1A	coxph	0.0230338	0.0508613	0.650638	1	0	1	0
Disease	Atherosclerosis	Stroke (incident)	seq.13516.46	EMC4	coxph	-0.0403959	0.0510094	0.428401	1	0	1	0
Disease	Atherosclerosis	Stroke (incident)	seq.13517.3	PTCHD3	coxph	-0.0362171	0.0466983	0.438011	1	0	1	0
Disease	Atherosclerosis	Stroke (incident)	seq.13518.5	ASAP2	coxph	-0.0498104	0.0456256	0.274955	1	0	1	0
Disease	Atherosclerosis	Stroke (incident)	seq.13519.112	ARHGEF25	coxph	-0.0334817	0.0510042	0.511534	1	0	1	0
Disease	Atherosclerosis	Stroke (incident)	seq.13522.20	VSNL1	coxph	-0.0945987	0.0481598	0.0494992	1	0	1	0
Disease	Atherosclerosis	Stroke (incident)	seq.13524.25	HS6ST2	coxph	0.0190362	0.0478578	0.690803	1	0	1	0
Disease	Atherosclerosis	Stroke (incident)	seq.13525.17	KCNG4	coxph	-0.100273	0.0519217	0.0534535	1	0	1	0
Disease	Atherosclerosis	Stroke (incident)	seq.13526.5	SSB	coxph	0.0699757	0.0440527	0.112183	1	0	1	0
Disease	Atherosclerosis	Stroke (incident)	seq.13529.39	NAP1L2	coxph	-0.00831719	0.0514541	0.871587	1	0	1	0
Disease	Atherosclerosis	Stroke (incident)	seq.13530.5	UTS2R	coxph	0.00857615	0.0463943	0.853344	1	0	1	0
Disease	Atherosclerosis	Stroke (incident)	seq.13532.25	CNEP1R1	coxph	0.0517351	0.0494814	0.295771	1	0	1	0
Disease	Atherosclerosis	Stroke (incident)	seq.13534.20	MYOM2	coxph	0.00378704	0.0481711	0.937338	1	0	1	0
Disease	Atherosclerosis	Stroke (incident)	seq.13535.2	CERT1	coxph	0.00260281	0.0486985	0.957375	1	0	1	0
Disease	Atherosclerosis	Stroke (incident)	seq.13536.56	POLI	coxph	-0.0622501	0.0464408	0.18011	1	0	1	0
Disease	Atherosclerosis	Stroke (incident)	seq.13539.131	KCNN1	coxph	0.00524627	0.0507883	0.917727	1	0	1	0
Disease	Atherosclerosis	Stroke (incident)	seq.13540.1	GPR26	coxph	0.03657	0.0518053	0.480243	1	0	1	0
Disease	Atherosclerosis	Stroke (incident)	seq.13541.1	MYCT1	coxph	-0.00550401	0.0478962	0.908512	1	0	1	0
Disease	Atherosclerosis	Stroke (incident)	seq.13543.7	PTGR1	coxph	0.0370509	0.046236	0.422933	1	0	1	0
Disease	Atherosclerosis	Stroke (incident)	seq.13544.9	ARHGAP45	coxph	0.0899345	0.0463818	0.0525006	1	0	1	0
Disease	Atherosclerosis	Stroke (incident)	seq.13545.97	EIF1AD	coxph	0.0143444	0.0478367	0.764283	1	0	1	0
Disease	Atherosclerosis	Stroke (incident)	seq.13547.5	HTR7	coxph	0.0269735	0.0460965	0.558445	1	0	1	0
Disease	Atherosclerosis	Stroke (incident)	seq.13548.53	PLPP4	coxph	-0.086841	0.0526625	0.0991458	1	0	1	0
Disease	Atherosclerosis	Stroke (incident)	seq.13549.15	ADAM29	coxph	0.0144224	0.0484419	0.765913	1	0	1	0
Disease	Atherosclerosis	Stroke (incident)	seq.13552.7	SWAP70	coxph	0.0787675	0.0483111	0.103012	1	0	1	0
Disease	Atherosclerosis	Stroke (incident)	seq.13553.4	DCUN1D3	coxph	-0.0706099	0.0471371	0.134141	1	0	1	0
Disease	Atherosclerosis	Stroke (incident)	seq.13554.78	REPIN1	coxph	-0.000280615	0.0506779	0.995582	1	0	1	0
Disease	Atherosclerosis	Stroke (incident)	seq.13556.28	HTR2A	coxph	0.0134446	0.0540552	0.803578	1	0	1	0
Disease	Atherosclerosis	Stroke (incident)	seq.13557.3	NECTIN3	coxph	0.0296615	0.0488674	0.543865	1	0	1	0
Disease	Atherosclerosis	Stroke (incident)	seq.13561.5	HTR6	coxph	0.0135076	0.0482265	0.77941	1	0	1	0
Disease	Atherosclerosis	Stroke (incident)	seq.13563.259	ACBD7	coxph	-0.105282	0.0489134	0.0313653	1	0	1	0
Disease	Atherosclerosis	Stroke (incident)	seq.13565.2	RBL2	coxph	0.0458654	0.0466992	0.326029	1	0	1	0
Disease	Atherosclerosis	Stroke (incident)	seq.13566.2	SSU72	coxph	0.0251496	0.0450515	0.57668	1	0	1	0
Disease	Atherosclerosis	Stroke (incident)	seq.13567.1	DPYSL2	coxph	-0.0436586	0.0458987	0.341505	1	0	1	0
Disease	Atherosclerosis	Stroke (incident)	seq.13568.30	PSMD4	coxph	-0.0190059	0.0478955	0.6915	1	0	1	0
Disease	Atherosclerosis	Stroke (incident)	seq.13570.43	HDLBP	coxph	0.0578795	0.0437813	0.186164	1	0	1	0
Disease	Atherosclerosis	Stroke (incident)	seq.13572.43	PSMD11	coxph	0.0739198	0.0446681	0.0979511	1	0	1	0
Disease	Atherosclerosis	Stroke (incident)	seq.13573.5	ARPC3	coxph	0.0530421	0.05276	0.31473	1	0	1	0
Disease	Atherosclerosis	Stroke (incident)	seq.13574.50	RND1	coxph	0.0391812	0.0448889	0.382745	1	0	1	0
Disease	Atherosclerosis	Stroke (incident)	seq.13575.40	DVL2	coxph	-0.0203033	0.0478497	0.671337	1	0	1	0
Disease	Atherosclerosis	Stroke (incident)	seq.13576.15	GSTP1	coxph	0.0088478	0.0500373	0.859647	1	0	1	0
Disease	Atherosclerosis	Stroke (incident)	seq.13577.25	U2AF2	coxph	-0.0483755	0.0464125	0.297275	1	0	1	0
Disease	Atherosclerosis	Stroke (incident)	seq.13578.98	ABLIM3	coxph	0.0376993	0.0444304	0.396158	1	0	1	0
Disease	Atherosclerosis	Stroke (incident)	seq.13580.2	UAP1	coxph	-0.037059	0.0483823	0.443698	1	0	1	0
Disease	Atherosclerosis	Stroke (incident)	seq.13583.19	APAF1	coxph	-0.0529055	0.049374	0.283932	1	0	1	0
Disease	Atherosclerosis	Stroke (incident)	seq.13587.10	RACGAP1	coxph	0.0135148	0.0473757	0.775438	1	0	1	0
Disease	Atherosclerosis	Stroke (incident)	seq.13588.11	ANXA9	coxph	-0.0139407	0.0468263	0.765924	1	0	1	0
Disease	Atherosclerosis	Stroke (incident)	seq.13589.10	APBB3	coxph	-0.0995668	0.0486905	0.0408655	1	0	1	0
Disease	Atherosclerosis	Stroke (incident)	seq.13590.1	REXO2	coxph	0.010755	0.047895	0.822327	1	0	1	0
Disease	Atherosclerosis	Stroke (incident)	seq.13591.31	PRIM1	coxph	0.0236009	0.0449143	0.59926	1	0	1	0
Disease	Atherosclerosis	Stroke (incident)	seq.13594.158	GGA1	coxph	0.0846668	0.0550797	0.124252	1	0	1	0
Disease	Atherosclerosis	Stroke (incident)	seq.13595.20	THTPA	coxph	-0.0525814	0.0518663	0.310684	1	0	1	0
Disease	Atherosclerosis	Stroke (incident)	seq.13596.3	RAB27B	coxph	0.0888594	0.046738	0.0572729	1	0	1	0
Disease	Atherosclerosis	Stroke (incident)	seq.13597.20	RAB31	coxph	0.0478368	0.0482234	0.321205	1	0	1	0
Disease	Atherosclerosis	Stroke (incident)	seq.13599.15	RABEPK	coxph	-0.0601985	0.0508362	0.236348	1	0	1	0
Disease	Atherosclerosis	Stroke (incident)	seq.13602.6	SNU13	coxph	-0.0154357	0.0474187	0.744789	1	0	1	0
Disease	Atherosclerosis	Stroke (incident)	seq.13603.7	RFESD	coxph	-0.0325766	0.0477899	0.495453	1	0	1	0
Disease	Atherosclerosis	Stroke (incident)	seq.13604.27	NEURL1	coxph	-0.0778714	0.0537396	0.147323	1	0	1	0
Disease	Atherosclerosis	Stroke (incident)	seq.13605.16	ANXA10	coxph	-0.082523	0.0521602	0.113625	1	0	1	0
Disease	Atherosclerosis	Stroke (incident)	seq.13609.11	GTF2I	coxph	0.0587352	0.0496327	0.236651	1	0	1	0
Disease	Atherosclerosis	Stroke (incident)	seq.13610.9	MAGEA10	coxph	-0.0139456	0.0494034	0.777729	1	0	1	0
Disease	Atherosclerosis	Stroke (incident)	seq.13612.7	CYTIP	coxph	-0.0358717	0.0464568	0.440025	1	0	1	0
Disease	Atherosclerosis	Stroke (incident)	seq.13613.23	AK5	coxph	-0.00544703	0.047361	0.908436	1	0	1	0
Disease	Atherosclerosis	Stroke (incident)	seq.13614.6	CREBBP	coxph	-0.0310978	0.0482174	0.51896	1	0	1	0
Disease	Atherosclerosis	Stroke (incident)	seq.13615.60	NCK2	coxph	0.105281	0.0459121	0.0218422	1	0	1	0
Disease	Atherosclerosis	Stroke (incident)	seq.13618.15	MAD1L1	coxph	-0.090906	0.0559442	0.104175	1	0	1	0
Disease	Atherosclerosis	Stroke (incident)	seq.13620.10	GET3	coxph	0.0836926	0.0472619	0.0765896	1	0	1	0
Disease	Atherosclerosis	Stroke (incident)	seq.13621.31	AP2A2	coxph	0.0641777	0.0542793	0.237062	1	0	1	0
Disease	Atherosclerosis	Stroke (incident)	seq.13622.16	PPP2R5A	coxph	0.016227	0.0491582	0.741326	1	0	1	0
Disease	Atherosclerosis	Stroke (incident)	seq.13623.4	KMT2D	coxph	0.020502	0.0501218	0.682508	1	0	1	0
Disease	Atherosclerosis	Stroke (incident)	seq.13624.17	NADK	coxph	0.0626735	0.0483707	0.195082	1	0	1	0
Disease	Atherosclerosis	Stroke (incident)	seq.13625.19	SSB	coxph	-0.0308912	0.0453092	0.495374	1	0	1	0
Disease	Atherosclerosis	Stroke (incident)	seq.13628.58	GRB14	coxph	-0.0420668	0.0502004	0.402043	1	0	1	0
Disease	Atherosclerosis	Stroke (incident)	seq.13629.25	ATG4B	coxph	-0.0798041	0.0465641	0.0865556	1	0	1	0
Disease	Atherosclerosis	Stroke (incident)	seq.13631.1	RBBP5	coxph	0.0388788	0.0455583	0.393445	1	0	1	0
Disease	Atherosclerosis	Stroke (incident)	seq.13632.10	ZYX	coxph	-0.0924784	0.0462277	0.0454465	1	0	1	0
Disease	Atherosclerosis	Stroke (incident)	seq.13634.209	PIR	coxph	-0.067664	0.0464005	0.144769	1	0	1	0
Disease	Atherosclerosis	Stroke (incident)	seq.13636.20	NAP1L1	coxph	0.116704	0.0452994	0.00998695	1	0	1	0
Disease	Atherosclerosis	Stroke (incident)	seq.13639.101	USO1	coxph	0.0621978	0.0466663	0.18259	1	0	1	0
Disease	Atherosclerosis	Stroke (incident)	seq.13640.5	BCL6	coxph	-0.0202879	0.0456801	0.656948	1	0	1	0
Disease	Atherosclerosis	Stroke (incident)	seq.13642.90	IFIT3	coxph	-0.0348612	0.0460438	0.448972	1	0	1	0
Disease	Atherosclerosis	Stroke (incident)	seq.13644.30	HGS	coxph	0.119559	0.0446253	0.00738015	1	0	1	0
Disease	Atherosclerosis	Stroke (incident)	seq.13645.14	DHX38	coxph	0.0404232	0.0480988	0.400674	1	0	1	0
Disease	Atherosclerosis	Stroke (incident)	seq.13650.11	KCNIP1	coxph	-0.0816552	0.0579456	0.158784	1	0	1	0
Disease	Atherosclerosis	Stroke (incident)	seq.13651.54	ZFP91	coxph	-0.0558188	0.0465861	0.230845	1	0	1	0
Disease	Atherosclerosis	Stroke (incident)	seq.13652.2	TOM1L1	coxph	0.0253787	0.052537	0.629051	1	0	1	0
Disease	Atherosclerosis	Stroke (incident)	seq.13653.335	MACROD1	coxph	-0.0339805	0.0493976	0.491517	1	0	1	0
Disease	Atherosclerosis	Stroke (incident)	seq.13654.1	ROCK2	coxph	0.0346443	0.0446986	0.438301	1	0	1	0
Disease	Atherosclerosis	Stroke (incident)	seq.13655.34	NCL	coxph	0.0336057	0.0498353	0.500099	1	0	1	0
Disease	Atherosclerosis	Stroke (incident)	seq.13657.2	PNKP	coxph	0.0214268	0.0453455	0.636554	1	0	1	0
Disease	Atherosclerosis	Stroke (incident)	seq.13658.31	PDGFC	coxph	0.041738	0.0466465	0.370908	1	0	1	0
Disease	Atherosclerosis	Stroke (incident)	seq.13659.36	ATP13A1	coxph	0.0195085	0.0506594	0.700169	1	0	1	0
Disease	Atherosclerosis	Stroke (incident)	seq.13660.76	ANGPT2	coxph	0.163969	0.0513354	0.00140285	1	0	1	0
Disease	Atherosclerosis	Stroke (incident)	seq.13661.193	CST5	coxph	0.0741847	0.0448218	0.0979036	1	0	1	0
Disease	Atherosclerosis	Stroke (incident)	seq.13663.2	IL4	coxph	0.00590494	0.0520488	0.909674	1	0	1	0
Disease	Atherosclerosis	Stroke (incident)	seq.13665.35	PPP2R3A	coxph	-0.0821081	0.048726	0.0919694	1	0	1	0
Disease	Atherosclerosis	Stroke (incident)	seq.13666.222	CA10	coxph	-0.149299	0.048913	0.00227069	1	0	1	0
Disease	Atherosclerosis	Stroke (incident)	seq.13668.44	TYRO3	coxph	-0.0132235	0.0462113	0.774761	1	0	1	0
Disease	Atherosclerosis	Stroke (incident)	seq.13669.6	FGFR3	coxph	-0.0631864	0.0494762	0.201564	1	0	1	0
Disease	Atherosclerosis	Stroke (incident)	seq.13670.81	PLA2G2E	coxph	0.011218	0.0466812	0.810089	1	0	1	0
Disease	Atherosclerosis	Stroke (incident)	seq.13671.40	ELANE	coxph	0.0583589	0.0469924	0.214281	1	0	1	0
Disease	Atherosclerosis	Stroke (incident)	seq.13672.3	HSPA6	coxph	-0.0616193	0.0498121	0.216074	1	0	1	0
Disease	Atherosclerosis	Stroke (incident)	seq.13673.21	CCT7	coxph	0.0228214	0.0470328	0.627518	1	0	1	0
Disease	Atherosclerosis	Stroke (incident)	seq.13676.46	INHBB	coxph	0.0216363	0.0510731	0.671833	1	0	1	0
Disease	Atherosclerosis	Stroke (incident)	seq.13678.169	CFD	coxph	0.0228833	0.0545734	0.674987	1	0	1	0
Disease	Atherosclerosis	Stroke (incident)	seq.13680.3	NAB2	coxph	0.0713543	0.0473463	0.131792	1	0	1	0
Disease	Atherosclerosis	Stroke (incident)	seq.13681.173	CSNK2A2	coxph	0.0771241	0.051269	0.132504	1	0	1	0
Disease	Atherosclerosis	Stroke (incident)	seq.13682.47	CSF1R	coxph	0.0237363	0.0489185	0.627519	1	0	1	0
Disease	Atherosclerosis	Stroke (incident)	seq.13683.18	CLCNKB	coxph	-0.00968302	0.0507358	0.848642	1	0	1	0
Disease	Atherosclerosis	Stroke (incident)	seq.13686.2	IL5RA	coxph	0.0604965	0.046615	0.19436	1	0	1	0
Disease	Atherosclerosis	Stroke (incident)	seq.13687.5	CCL1	coxph	-0.0145303	0.0484134	0.764078	1	0	1	0
Disease	Atherosclerosis	Stroke (incident)	seq.13688.2	CAPSL	coxph	0.121493	0.0432913	0.00500968	1	0	1	0
Disease	Atherosclerosis	Stroke (incident)	seq.13689.2	ODC1	coxph	-0.0395072	0.0509515	0.43811	1	0	1	0
Disease	Atherosclerosis	Stroke (incident)	seq.13690.26	BGN	coxph	0.0105433	0.0485657	0.828136	1	0	1	0
Disease	Atherosclerosis	Stroke (incident)	seq.13691.10	SLC5A8	coxph	-0.0370764	0.0468892	0.429106	1	0	1	0
Disease	Atherosclerosis	Stroke (incident)	seq.13692.154	CCN4	coxph	-0.076852	0.0459367	0.0943278	1	0	1	0
Disease	Atherosclerosis	Stroke (incident)	seq.13693.5	CDNF	coxph	-0.0753236	0.0512443	0.141591	1	0	1	0
Disease	Atherosclerosis	Stroke (incident)	seq.13694.24	CRLF2	coxph	0.0412949	0.0440063	0.348045	1	0	1	0
Disease	Atherosclerosis	Stroke (incident)	seq.13697.51	GPD1	coxph	-0.0277094	0.0482342	0.565645	1	0	1	0
Disease	Atherosclerosis	Stroke (incident)	seq.13698.28	KIAA0319L	coxph	-0.0408152	0.0538589	0.44856	1	0	1	0
Disease	Atherosclerosis	Stroke (incident)	seq.13699.6	KLK3	coxph	-0.00138291	0.0795041	0.986122	1	0	1	0
Disease	Atherosclerosis	Stroke (incident)	seq.13700.10	ANXA2	coxph	0.0106433	0.0492402	0.82887	1	0	1	0
Disease	Atherosclerosis	Stroke (incident)	seq.13701.2	CXCL13	coxph	0.0872971	0.0478768	0.0682471	1	0	1	0
Disease	Atherosclerosis	Stroke (incident)	seq.13704.5	HMGCS2	coxph	0.0332367	0.0453061	0.46319	1	0	1	0
Disease	Atherosclerosis	Stroke (incident)	seq.13706.12	IL12RB1	coxph	0.0294638	0.0490282	0.547869	1	0	1	0
Disease	Atherosclerosis	Stroke (incident)	seq.13707.27	SPARCL1	coxph	-0.0393121	0.0491754	0.424044	1	0	1	0
Disease	Atherosclerosis	Stroke (incident)	seq.13708.56	KLK8	coxph	-0.0225832	0.0515155	0.661112	1	0	1	0
Disease	Atherosclerosis	Stroke (incident)	seq.13710.6	SERPING1	coxph	-0.01432	0.0477057	0.764045	1	0	1	0
Disease	Atherosclerosis	Stroke (incident)	seq.13711.10	CLTC	coxph	0.035417	0.0542	0.513466	1	0	1	0
Disease	Atherosclerosis	Stroke (incident)	seq.13712.104	GZMA	coxph	-0.0588448	0.0519182	0.257041	1	0	1	0
Disease	Atherosclerosis	Stroke (incident)	seq.13713.164	SEC22A	coxph	0.0104483	0.0489687	0.831041	1	0	1	0
Disease	Atherosclerosis	Stroke (incident)	seq.13717.15	FCN2	coxph	-0.032633	0.0466284	0.48402	1	0	1	0
Disease	Atherosclerosis	Stroke (incident)	seq.13719.19	PAK4	coxph	0.055638	0.0465205	0.231701	1	0	1	0
Disease	Atherosclerosis	Stroke (incident)	seq.13720.95	PRTN3	coxph	0.0107039	0.0480084	0.823567	1	0	1	0
Disease	Atherosclerosis	Stroke (incident)	seq.13722.105	C9	coxph	0.108663	0.0469725	0.0207045	1	0	1	0
Disease	Atherosclerosis	Stroke (incident)	seq.13723.6	IL10	coxph	-0.0188881	0.0484706	0.696772	1	0	1	0
Disease	Atherosclerosis	Stroke (incident)	seq.13724.27	FGF19	coxph	-0.00739917	0.0470309	0.874988	1	0	1	0
Disease	Atherosclerosis	Stroke (incident)	seq.13725.3	FGF16	coxph	-0.0302254	0.0563883	0.591943	1	0	1	0
Disease	Atherosclerosis	Stroke (incident)	seq.13726.4	CD80	coxph	0.0548626	0.0461658	0.234682	1	0	1	0
Disease	Atherosclerosis	Stroke (incident)	seq.13727.44	SPOP	coxph	0.0195045	0.0449096	0.664066	1	0	1	0
Disease	Atherosclerosis	Stroke (incident)	seq.13728.19	ERP29	coxph	-0.0159603	0.0473449	0.736036	1	0	1	0
Disease	Atherosclerosis	Stroke (incident)	seq.13729.26	SFXN5	coxph	-0.00326736	0.0494947	0.947366	1	0	1	0
Disease	Atherosclerosis	Stroke (incident)	seq.13730.18	CTSC	coxph	0.0576908	0.0472036	0.221643	1	0	1	0
Disease	Atherosclerosis	Stroke (incident)	seq.13731.14	C7	coxph	0.126848	0.051165	0.0131681	1	0	1	0
Disease	Atherosclerosis	Stroke (incident)	seq.13732.79	CTF1	coxph	0.0430869	0.0472254	0.361576	1	0	1	0
Disease	Atherosclerosis	Stroke (incident)	seq.13733.5	IL12B	coxph	0.0130867	0.0485913	0.787682	1	0	1	0
Disease	Atherosclerosis	Stroke (incident)	seq.13734.22	IFNL1	coxph	0.0617727	0.0453995	0.173625	1	0	1	0
Disease	Atherosclerosis	Stroke (incident)	seq.13735.1	RAP1GAP	coxph	-0.00506271	0.047783	0.91562	1	0	1	0
Disease	Atherosclerosis	Stroke (incident)	seq.13738.8	INHBA	coxph	-0.00194728	0.0482855	0.967831	1	0	1	0
Disease	Atherosclerosis	Stroke (incident)	seq.13739.3	FLRT1	coxph	0.0059366	0.0494913	0.904521	1	0	1	0
Disease	Atherosclerosis	Stroke (incident)	seq.13740.51	FRZB	coxph	0.111869	0.0468833	0.0170273	1	0	1	0
Disease	Atherosclerosis	Stroke (incident)	seq.13741.36	IGFBP1	coxph	0.0580648	0.0485949	0.232136	1	0	1	0
Disease	Atherosclerosis	Stroke (incident)	seq.13742.66	IL22	coxph	-0.0101143	0.0478897	0.832732	1	0	1	0
Disease	Atherosclerosis	Stroke (incident)	seq.13743.56	CUL4B	coxph	-0.0278886	0.0529978	0.598734	1	0	1	0
Disease	Atherosclerosis	Stroke (incident)	seq.13744.37	IL3RA	coxph	0.0343905	0.0515434	0.504635	1	0	1	0
Disease	Atherosclerosis	Stroke (incident)	seq.13745.10	PKD2	coxph	-0.0464543	0.0519781	0.371467	1	0	1	0
Disease	Atherosclerosis	Stroke (incident)	seq.13747.9	CA6	coxph	-0.120961	0.0486575	0.01292	1	0	1	0
Disease	Atherosclerosis	Stroke (incident)	seq.13748.4	CCL8	coxph	0.0197739	0.0480869	0.680917	1	0	1	0
Disease	Atherosclerosis	Stroke (incident)	seq.13924.13	MYZAP	coxph	-0.0123463	0.0517542	0.811449	1	0	1	0
Disease	Atherosclerosis	Stroke (incident)	seq.13926.1	RMI1	coxph	-0.0303325	0.0515884	0.556552	1	0	1	0
Disease	Atherosclerosis	Stroke (incident)	seq.13929.27	CROT	coxph	0.0435942	0.0445764	0.328092	1	0	1	0
Disease	Atherosclerosis	Stroke (incident)	seq.13930.3	APOBEC3G	coxph	0.0140298	0.0499877	0.778967	1	0	1	0
Disease	Atherosclerosis	Stroke (incident)	seq.13931.22	PSMD9	coxph	0.0771174	0.0492277	0.117221	1	0	1	0
Disease	Atherosclerosis	Stroke (incident)	seq.13932.45	ARHGEF7	coxph	-0.0742992	0.0537734	0.167061	1	0	1	0
Disease	Atherosclerosis	Stroke (incident)	seq.13933.276	NAB1	coxph	0.015649	0.0476076	0.742376	1	0	1	0
Disease	Atherosclerosis	Stroke (incident)	seq.13934.3	MCF2L	coxph	-0.0499708	0.0510389	0.327544	1	0	1	0
Disease	Atherosclerosis	Stroke (incident)	seq.13936.24	PGK2	coxph	0.0391181	0.0477813	0.412963	1	0	1	0
Disease	Atherosclerosis	Stroke (incident)	seq.13937.75	CAND1	coxph	0.0689627	0.0478756	0.149738	1	0	1	0
Disease	Atherosclerosis	Stroke (incident)	seq.13939.14	UGP2	coxph	0.04078	0.0459552	0.374872	1	0	1	0
Disease	Atherosclerosis	Stroke (incident)	seq.13940.19	IFI16	coxph	0.00915585	0.0469718	0.845454	1	0	1	0
Disease	Atherosclerosis	Stroke (incident)	seq.13941.82	FARS2	coxph	-0.0524164	0.050237	0.296771	1	0	1	0
Disease	Atherosclerosis	Stroke (incident)	seq.13942.140	SPSB1	coxph	-0.0306838	0.0510992	0.54819	1	0	1	0
Disease	Atherosclerosis	Stroke (incident)	seq.13943.38	DPY30	coxph	-0.0480811	0.0547292	0.379658	1	0	1	0
Disease	Atherosclerosis	Stroke (incident)	seq.13944.3	SULT1A3	coxph	0.0511703	0.0430769	0.234879	1	0	1	0
Disease	Atherosclerosis	Stroke (incident)	seq.13946.8	DDX23	coxph	-0.0423027	0.0500362	0.397864	1	0	1	0
Disease	Atherosclerosis	Stroke (incident)	seq.13947.371	NUDT12	coxph	0.0376164	0.0515318	0.465412	1	0	1	0
Disease	Atherosclerosis	Stroke (incident)	seq.13948.50	GABBR2	coxph	-0.0723652	0.0510326	0.156185	1	0	1	0
Disease	Atherosclerosis	Stroke (incident)	seq.13950.9	CERT1	coxph	0.0666397	0.0550093	0.225732	1	0	1	0
Disease	Atherosclerosis	Stroke (incident)	seq.13954.9	GNPNAT1	coxph	0.0442239	0.0455517	0.331623	1	0	1	0
Disease	Atherosclerosis	Stroke (incident)	seq.13955.33	DAPK1	coxph	0.0567456	0.0453435	0.210766	1	0	1	0
Disease	Atherosclerosis	Stroke (incident)	seq.13958.5	RBM46	coxph	0.0162506	0.0450292	0.718181	1	0	1	0
Disease	Atherosclerosis	Stroke (incident)	seq.13959.7	LAP3	coxph	0.0382915	0.0467901	0.413148	1	0	1	0
Disease	Atherosclerosis	Stroke (incident)	seq.13960.15	AGAP3	coxph	-0.0227338	0.0491517	0.643706	1	0	1	0
Disease	Atherosclerosis	Stroke (incident)	seq.13961.18	KIF3A	coxph	-0.00909651	0.0482105	0.850341	1	0	1	0
Disease	Atherosclerosis	Stroke (incident)	seq.13963.7	TOLLIP	coxph	0.0791729	0.0509089	0.119902	1	0	1	0
Disease	Atherosclerosis	Stroke (incident)	seq.13966.30	MYOM3	coxph	0.0635242	0.0464742	0.171667	1	0	1	0
Disease	Atherosclerosis	Stroke (incident)	seq.13967.14	TXNRD1	coxph	0.0387149	0.0480065	0.419983	1	0	1	0
Disease	Atherosclerosis	Stroke (incident)	seq.13969.24	KPNA6	coxph	0.0425159	0.0468202	0.363843	1	0	1	0
Disease	Atherosclerosis	Stroke (incident)	seq.13972.4	HSD17B14	coxph	0.0386767	0.0445912	0.385743	1	0	1	0
Disease	Atherosclerosis	Stroke (incident)	seq.13973.62	TTL	coxph	-0.107465	0.0488742	0.0278911	1	0	1	0
Disease	Atherosclerosis	Stroke (incident)	seq.13975.56	PPFIA1	coxph	0.141465	0.0435953	0.00117465	1	0	1	0
Disease	Atherosclerosis	Stroke (incident)	seq.13976.9	ARHGEF1	coxph	0.0117379	0.0485561	0.808982	1	0	1	0
Disease	Atherosclerosis	Stroke (incident)	seq.13977.28	BARD1	coxph	-0.0648097	0.053395	0.224832	1	0	1	0
Disease	Atherosclerosis	Stroke (incident)	seq.13978.122	TBX3	coxph	0.0268166	0.0449345	0.550645	1	0	1	0
Disease	Atherosclerosis	Stroke (incident)	seq.13979.3	SLC26A7	coxph	0.00419176	0.0461182	0.927579	1	0	1	0
Disease	Atherosclerosis	Stroke (incident)	seq.13982.33	RGS18	coxph	-0.0356648	0.0457363	0.435514	1	0	1	0
Disease	Atherosclerosis	Stroke (incident)	seq.13983.27	CRYZ	coxph	-0.00144207	0.0477841	0.975924	1	0	1	0
Disease	Atherosclerosis	Stroke (incident)	seq.13984.23	DDX25	coxph	-0.0719328	0.054883	0.189974	1	0	1	0
Disease	Atherosclerosis	Stroke (incident)	seq.13985.12	SMURF2	coxph	-0.0787144	0.0516463	0.127483	1	0	1	0
Disease	Atherosclerosis	Stroke (incident)	seq.13986.6	LANCL1	coxph	0.0172971	0.0478552	0.717766	1	0	1	0
Disease	Atherosclerosis	Stroke (incident)	seq.13988.67	NMRAL1	coxph	-0.0377916	0.0498906	0.448757	1	0	1	0
Disease	Atherosclerosis	Stroke (incident)	seq.13990.1	PC	coxph	0.0347639	0.0463151	0.452897	1	0	1	0
Disease	Atherosclerosis	Stroke (incident)	seq.13991.47	EIF4G3	coxph	-0.0331779	0.0504149	0.510476	1	0	1	0
Disease	Atherosclerosis	Stroke (incident)	seq.13992.12	NSF	coxph	0.00203805	0.049539	0.967184	1	0	1	0
Disease	Atherosclerosis	Stroke (incident)	seq.13993.20	EPB41L1	coxph	0.047659	0.0478823	0.319573	1	0	1	0
Disease	Atherosclerosis	Stroke (incident)	seq.13994.1	FBL	coxph	-0.00215522	0.049043	0.964948	1	0	1	0
Disease	Atherosclerosis	Stroke (incident)	seq.13996.16	PPCDC	coxph	0.0442231	0.0456584	0.332763	1	0	1	0
Disease	Atherosclerosis	Stroke (incident)	seq.13998.26	ADSS1	coxph	0.0392443	0.0466717	0.400427	1	0	1	0
Disease	Atherosclerosis	Stroke (incident)	seq.14002.18	DOCK9	coxph	-0.01599	0.0496594	0.747458	1	0	1	0
Disease	Atherosclerosis	Stroke (incident)	seq.14005.2	CHD7	coxph	0.00138158	0.0526574	0.979068	1	0	1	0
Disease	Atherosclerosis	Stroke (incident)	seq.14006.36	GNMT	coxph	0.0214398	0.0466334	0.645694	1	0	1	0
Disease	Atherosclerosis	Stroke (incident)	seq.14007.22	PAPSS1	coxph	-0.10287	0.0511935	0.0444913	1	0	1	0
Disease	Atherosclerosis	Stroke (incident)	seq.14008.22	DCP1A	coxph	-0.0607742	0.0490801	0.215618	1	0	1	0
Disease	Atherosclerosis	Stroke (incident)	seq.14009.65	TNFAIP3	coxph	-0.00858557	0.0459453	0.851766	1	0	1	0
Disease	Atherosclerosis	Stroke (incident)	seq.14011.17	S100A11	coxph	-0.00234757	0.0513968	0.963569	1	0	1	0
Disease	Atherosclerosis	Stroke (incident)	seq.14012.17	DHX58	coxph	-0.0925096	0.0551302	0.093343	1	0	1	0
Disease	Atherosclerosis	Stroke (incident)	seq.14013.11	TANK	coxph	-0.0516705	0.0462068	0.263462	1	0	1	0
Disease	Atherosclerosis	Stroke (incident)	seq.14019.73	EVPL	coxph	-0.0554902	0.0536223	0.300746	1	0	1	0
Disease	Atherosclerosis	Stroke (incident)	seq.14021.81	MED4	coxph	-0.130671	0.0580725	0.0244408	1	0	1	0
Disease	Atherosclerosis	Stroke (incident)	seq.14022.17	IL17B	coxph	0.0087103	0.0458567	0.849351	1	0	1	0
Disease	Atherosclerosis	Stroke (incident)	seq.14023.84	IBSP	coxph	0.0195822	0.0478614	0.682434	1	0	1	0
Disease	Atherosclerosis	Stroke (incident)	seq.14024.196	EDA	coxph	-0.0225163	0.0477132	0.636992	1	0	1	0
Disease	Atherosclerosis	Stroke (incident)	seq.14025.18	TNFRSF9	coxph	0.0197359	0.0545729	0.717619	1	0	1	0
Disease	Atherosclerosis	Stroke (incident)	seq.14026.24	IL17F	coxph	0.00754912	0.0492818	0.878254	1	0	1	0
Disease	Atherosclerosis	Stroke (incident)	seq.14028.22	PIK3C2A	coxph	-0.0298655	0.0504119	0.553562	1	0	1	0
Disease	Atherosclerosis	Stroke (incident)	seq.14029.42	COPS2	coxph	-0.0194052	0.0482134	0.687327	1	0	1	0
Disease	Atherosclerosis	Stroke (incident)	seq.14030.21	TNFSF4	coxph	0.00300052	0.0490355	0.951207	1	0	1	0
Disease	Atherosclerosis	Stroke (incident)	seq.14031.18	FGF7	coxph	0.00993012	0.0458552	0.828556	1	0	1	0
Disease	Atherosclerosis	Stroke (incident)	seq.14032.2	VEGFA	coxph	-0.0194435	0.0455546	0.669512	1	0	1	0
Disease	Atherosclerosis	Stroke (incident)	seq.14034.22	TACSTD2	coxph	0.00647637	0.0513808	0.899695	1	0	1	0
Disease	Atherosclerosis	Stroke (incident)	seq.14035.13	TIAM1	coxph	0.0235913	0.0440637	0.592379	1	0	1	0
Disease	Atherosclerosis	Stroke (incident)	seq.14036.116	MPDZ	coxph	0.0160727	0.0476492	0.73588	1	0	1	0
Disease	Atherosclerosis	Stroke (incident)	seq.14037.18	RANBP3	coxph	-0.0360195	0.0543836	0.507765	1	0	1	0
Disease	Atherosclerosis	Stroke (incident)	seq.14038.130	CST7	coxph	-0.0345505	0.0455608	0.448249	1	0	1	0
Disease	Atherosclerosis	Stroke (incident)	seq.14039.33	KLK5	coxph	0.0704521	0.043002	0.10135	1	0	1	0
Disease	Atherosclerosis	Stroke (incident)	seq.14041.13	GZMB	coxph	-0.0272191	0.0488935	0.577731	1	0	1	0
Disease	Atherosclerosis	Stroke (incident)	seq.14042.11	SFRP1	coxph	0.0476836	0.0555081	0.390319	1	0	1	0
Disease	Atherosclerosis	Stroke (incident)	seq.14043.12	EEA1	coxph	-0.0093048	0.0520795	0.8582	1	0	1	0
Disease	Atherosclerosis	Stroke (incident)	seq.14045.12	NCOA2	coxph	-0.0353666	0.047611	0.457588	1	0	1	0
Disease	Atherosclerosis	Stroke (incident)	seq.14047.78	BDNF	coxph	-0.0245716	0.045974	0.593018	1	0	1	0
Disease	Atherosclerosis	Stroke (incident)	seq.14048.7	IL1RAP	coxph	-0.0187265	0.0469331	0.689889	1	0	1	0
Disease	Atherosclerosis	Stroke (incident)	seq.14049.17	IL7	coxph	0.00350218	0.0476953	0.941465	1	0	1	0
Disease	Atherosclerosis	Stroke (incident)	seq.14050.61	EFNA4	coxph	-0.0604475	0.0606302	0.318772	1	0	1	0
Disease	Atherosclerosis	Stroke (incident)	seq.14051.54	FOXC2	coxph	0.035173	0.0498154	0.480146	1	0	1	0
Disease	Atherosclerosis	Stroke (incident)	seq.14052.26	UNC13A	coxph	0.0136197	0.0617861	0.825534	1	0	1	0
Disease	Atherosclerosis	Stroke (incident)	seq.14054.17	IL15RA	coxph	-0.0361087	0.0550342	0.511751	1	0	1	0
Disease	Atherosclerosis	Stroke (incident)	seq.14056.4	CGA	coxph	0.0182269	0.0503988	0.717611	1	0	1	0
Disease	Atherosclerosis	Stroke (incident)	seq.14057.68	TNFSF15	coxph	-0.0794246	0.0501456	0.113222	1	0	1	0
Disease	Atherosclerosis	Stroke (incident)	seq.14060.67	NCF4	coxph	-0.0258446	0.0497858	0.60368	1	0	1	0
Disease	Atherosclerosis	Stroke (incident)	seq.14061.48	TNFSF11	coxph	0.0214685	0.0489237	0.660795	1	0	1	0
Disease	Atherosclerosis	Stroke (incident)	seq.14063.17	OSM	coxph	-0.145961	0.0482144	0.00246724	1	0	1	0
Disease	Atherosclerosis	Stroke (incident)	seq.14064.21	PGLYRP1	coxph	0.0291414	0.0481692	0.545192	1	0	1	0
Disease	Atherosclerosis	Stroke (incident)	seq.14065.11	CD5	coxph	0.0162168	0.0451725	0.719597	1	0	1	0
Disease	Atherosclerosis	Stroke (incident)	seq.14066.49	MAGI2	coxph	0.0669066	0.0480432	0.163731	1	0	1	0
Disease	Atherosclerosis	Stroke (incident)	seq.14067.6	PKP2	coxph	0.110583	0.0423412	0.00900874	1	0	1	0
Disease	Atherosclerosis	Stroke (incident)	seq.14068.29	CCL25	coxph	-0.0698745	0.0459716	0.128524	1	0	1	0
Disease	Atherosclerosis	Stroke (incident)	seq.14069.61	CA4	coxph	-0.0894733	0.050713	0.0776806	1	0	1	0
Disease	Atherosclerosis	Stroke (incident)	seq.14070.56	ITSN1	coxph	0.0775493	0.0476584	0.103696	1	0	1	0
Disease	Atherosclerosis	Stroke (incident)	seq.14072.9	TPT1	coxph	-0.00073309	0.0484361	0.987924	1	0	1	0
Disease	Atherosclerosis	Stroke (incident)	seq.14073.31	HPX	coxph	-0.0299178	0.0522073	0.566605	1	0	1	0
Disease	Atherosclerosis	Stroke (incident)	seq.14074.2	SHC2	coxph	0.0934501	0.0429793	0.0296822	1	0	1	0
Disease	Atherosclerosis	Stroke (incident)	seq.14076.74	CST4	coxph	0.0393195	0.0488106	0.420501	1	0	1	0
Disease	Atherosclerosis	Stroke (incident)	seq.14077.6	FCN3	coxph	-0.0803167	0.0487028	0.0991233	1	0	1	0
Disease	Atherosclerosis	Stroke (incident)	seq.14078.69	XCL1	coxph	0.0566504	0.0465681	0.223792	1	0	1	0
Disease	Atherosclerosis	Stroke (incident)	seq.14079.14	IL18R1	coxph	0.029322	0.0469441	0.532224	1	0	1	0
Disease	Atherosclerosis	Stroke (incident)	seq.14081.5	ULBP1	coxph	-0.0164134	0.0468334	0.72599	1	0	1	0
Disease	Atherosclerosis	Stroke (incident)	seq.14082.56	TLN2	coxph	0.00956609	0.0536632	0.858518	1	0	1	0
Disease	Atherosclerosis	Stroke (incident)	seq.14083.25	SEPHS1	coxph	0.0858675	0.0484842	0.0765536	1	0	1	0
Disease	Atherosclerosis	Stroke (incident)	seq.14085.28	IL13	coxph	-0.0142632	0.0493356	0.772501	1	0	1	0
Disease	Atherosclerosis	Stroke (incident)	seq.14086.11	SMPDL3A	coxph	-0.0184138	0.0460823	0.689463	1	0	1	0
Disease	Atherosclerosis	Stroke (incident)	seq.14088.38	IGFBP6	coxph	-0.00166698	0.0585877	0.977301	1	0	1	0
Disease	Atherosclerosis	Stroke (incident)	seq.14090.23	DEF6	coxph	0.0611149	0.046839	0.191966	1	0	1	0
Disease	Atherosclerosis	Stroke (incident)	seq.14091.42	CBR3	coxph	-0.12208	0.0505335	0.0156996	1	0	1	0
Disease	Atherosclerosis	Stroke (incident)	seq.14093.10	FLT3LG	coxph	0.0309093	0.0519176	0.551607	1	0	1	0
Disease	Atherosclerosis	Stroke (incident)	seq.14094.29	HBEGF	coxph	0.0810444	0.0484859	0.0946225	1	0	1	0
Disease	Atherosclerosis	Stroke (incident)	seq.14095.1	KLRK1	coxph	-0.0879022	0.0544838	0.106666	1	0	1	0
Disease	Atherosclerosis	Stroke (incident)	seq.14097.86	CHST15	coxph	0.0989518	0.0482445	0.0402624	1	0	1	0
Disease	Atherosclerosis	Stroke (incident)	seq.14098.28	CARS1	coxph	0.122139	0.0473279	0.00986043	1	0	1	0
Disease	Atherosclerosis	Stroke (incident)	seq.14099.20	PSMA4	coxph	0.00362567	0.0449514	0.935714	1	0	1	0
Disease	Atherosclerosis	Stroke (incident)	seq.14100.63	C1QC	coxph	-0.115149	0.046108	0.0125118	1	0	1	0
Disease	Atherosclerosis	Stroke (incident)	seq.14101.2	CNTFR	coxph	-0.0527924	0.0501554	0.292536	1	0	1	0
Disease	Atherosclerosis	Stroke (incident)	seq.14102.6	GNLY	coxph	0.0905061	0.0455346	0.0468521	1	0	1	0
Disease	Atherosclerosis	Stroke (incident)	seq.14103.12	TPSG1	coxph	-0.0398705	0.0520038	0.44327	1	0	1	0
Disease	Atherosclerosis	Stroke (incident)	seq.14104.1	TRIL	coxph	-0.0242405	0.0508332	0.63346	1	0	1	0
Disease	Atherosclerosis	Stroke (incident)	seq.14105.5	SERPINA4	coxph	-0.0413126	0.0470184	0.379593	1	0	1	0
Disease	Atherosclerosis	Stroke (incident)	seq.14106.46	RAP1GDS1	coxph	0.000703768	0.0521637	0.989236	1	0	1	0
Disease	Atherosclerosis	Stroke (incident)	seq.14107.1	MTHFS	coxph	0.110064	0.0487983	0.0241026	1	0	1	0
Disease	Atherosclerosis	Stroke (incident)	seq.14108.15	TGFB1	coxph	0.0474365	0.0526409	0.367516	1	0	1	0
Disease	Atherosclerosis	Stroke (incident)	seq.14109.15	CCL15	coxph	0.0435224	0.0484676	0.369202	1	0	1	0
Disease	Atherosclerosis	Stroke (incident)	seq.14110.200	SPARC	coxph	-0.0570335	0.0523736	0.276165	1	0	1	0
Disease	Atherosclerosis	Stroke (incident)	seq.14111.15	THBS2	coxph	0.0338242	0.0441061	0.443151	1	0	1	0
Disease	Atherosclerosis	Stroke (incident)	seq.14112.40	RELT	coxph	-0.0266894	0.050037	0.593761	1	0	1	0
Disease	Atherosclerosis	Stroke (incident)	seq.14114.18	PIANP	coxph	0.0345568	0.0542225	0.52392	1	0	1	0
Disease	Atherosclerosis	Stroke (incident)	seq.14115.34	ADM	coxph	-0.048333	0.0488389	0.32235	1	0	1	0
Disease	Atherosclerosis	Stroke (incident)	seq.14116.129	S100A4	coxph	-0.0491391	0.0485248	0.311223	1	0	1	0
Disease	Atherosclerosis	Stroke (incident)	seq.14120.2	RNF43	coxph	-0.00174797	0.0487202	0.97138	1	0	1	0
Disease	Atherosclerosis	Stroke (incident)	seq.14121.24	TNFRSF10D	coxph	0.0251112	0.0521724	0.630296	1	0	1	0
Disease	Atherosclerosis	Stroke (incident)	seq.14122.132	ZNRF3	coxph	0.0502867	0.0475417	0.290175	1	0	1	0
Disease	Atherosclerosis	Stroke (incident)	seq.14123.34	VSIR	coxph	-0.0256474	0.0498912	0.607206	1	0	1	0
Disease	Atherosclerosis	Stroke (incident)	seq.14124.6	EFNA2	coxph	-0.0302136	0.0554419	0.585781	1	0	1	0
Disease	Atherosclerosis	Stroke (incident)	seq.14125.5	APOM	coxph	-0.048398	0.0482949	0.316278	1	0	1	0
Disease	Atherosclerosis	Stroke (incident)	seq.14127.240	IFNB1	coxph	-0.0324154	0.0472346	0.492547	1	0	1	0
Disease	Atherosclerosis	Stroke (incident)	seq.14128.121	IFNA10	coxph	-0.0123505	0.0465333	0.790692	1	0	1	0
Disease	Atherosclerosis	Stroke (incident)	seq.14129.1	IFNA7	coxph	-0.0291463	0.0464468	0.530319	1	0	1	0
Disease	Atherosclerosis	Stroke (incident)	seq.14131.37	EFNB2	coxph	-0.0082702	0.0590106	0.888543	1	0	1	0
Disease	Atherosclerosis	Stroke (incident)	seq.14132.21	HHLA2	coxph	-0.0107028	0.0518203	0.836372	1	0	1	0
Disease	Atherosclerosis	Stroke (incident)	seq.14133.93	IL1R2	coxph	0.0148124	0.0478526	0.75691	1	0	1	0
Disease	Atherosclerosis	Stroke (incident)	seq.14134.49	AMIGO2	coxph	0.0594974	0.0538928	0.269595	1	0	1	0
Disease	Atherosclerosis	Stroke (incident)	seq.14135.3	RXFP1	coxph	-0.0442383	0.0519162	0.394153	1	0	1	0
Disease	Atherosclerosis	Stroke (incident)	seq.14136.234	CD93	coxph	-0.0415761	0.0499418	0.405132	1	0	1	0
Disease	Atherosclerosis	Stroke (incident)	seq.14139.16	NRG4	coxph	0.0361637	0.0497193	0.467008	1	0	1	0
Disease	Atherosclerosis	Stroke (incident)	seq.14143.8	H2BC21	coxph	0.111313	0.0499648	0.0258918	1	0	1	0
Disease	Atherosclerosis	Stroke (incident)	seq.14144.3	H2AW	coxph	0.0594956	0.0486902	0.221738	1	0	1	0
Disease	Atherosclerosis	Stroke (incident)	seq.14146.92	H3C1	coxph	0.00820126	0.0471549	0.861927	1	0	1	0
Disease	Atherosclerosis	Stroke (incident)	seq.14148.2	ISG15	coxph	0.0456727	0.0477819	0.339144	1	0	1	0
Disease	Atherosclerosis	Stroke (incident)	seq.14149.9	IL36B	coxph	0.0291545	0.0490086	0.55192	1	0	1	0
Disease	Atherosclerosis	Stroke (incident)	seq.14150.7	IL36A	coxph	-0.0474485	0.0487308	0.330213	1	0	1	0
Disease	Atherosclerosis	Stroke (incident)	seq.14151.4	ISG15	coxph	0.0747866	0.0492592	0.128958	1	0	1	0
Disease	Atherosclerosis	Stroke (incident)	seq.14153.8	EFNA3	coxph	-0.0280978	0.0471297	0.551054	1	0	1	0
Disease	Atherosclerosis	Stroke (incident)	seq.14156.33	YWHAB	coxph	0.110523	0.0503526	0.0281644	1	0	1	0
Disease	Atherosclerosis	Stroke (incident)	seq.14157.21	YWHAE	coxph	0.0445968	0.0482749	0.355585	1	0	1	0
Disease	Atherosclerosis	Stroke (incident)	seq.14158.17	ANXA5	coxph	0.0100798	0.0457993	0.825804	1	0	1	0
Disease	Atherosclerosis	Stroke (incident)	seq.14175.78	SCP2D1	coxph	0.0122821	0.0478178	0.797293	1	0	1	0
Disease	Atherosclerosis	Stroke (incident)	seq.14178.18	CDKN3	coxph	0.0328942	0.0463417	0.477816	1	0	1	0
Disease	Atherosclerosis	Stroke (incident)	seq.14186.13	RFFL	coxph	-0.0374309	0.0466316	0.422152	1	0	1	0
Disease	Atherosclerosis	Stroke (incident)	seq.14192.31	PDCL2	coxph	-0.02939	0.0548181	0.591865	1	0	1	0
Disease	Atherosclerosis	Stroke (incident)	seq.14197.2	PRDM1	coxph	-0.0102984	0.0488952	0.833183	1	0	1	0
Disease	Atherosclerosis	Stroke (incident)	seq.14203.3	ANXA7	coxph	0.0573721	0.0477218	0.229279	1	0	1	0
Disease	Atherosclerosis	Stroke (incident)	seq.14204.55	FOXJ2	coxph	0.0474725	0.0454303	0.296045	1	0	1	0
Disease	Atherosclerosis	Stroke (incident)	seq.14205.6	HEXIM2	coxph	-0.0163862	0.0492493	0.739346	1	0	1	0
Disease	Atherosclerosis	Stroke (incident)	seq.14206.28	APBB1	coxph	0.0117601	0.0522986	0.822084	1	0	1	0
Disease	Atherosclerosis	Stroke (incident)	seq.14208.3	RBP7	coxph	0.0604892	0.0544425	0.26654	1	0	1	0
Disease	Atherosclerosis	Stroke (incident)	seq.14216.35	DDX46	coxph	-0.043477	0.047383	0.358846	1	0	1	0
Disease	Atherosclerosis	Stroke (incident)	seq.14226.120	BHMT2	coxph	-0.0484441	0.0526626	0.357627	1	0	1	0
Disease	Atherosclerosis	Stroke (incident)	seq.14227.21	MYL6B	coxph	0.0626018	0.0495635	0.206567	1	0	1	0
Disease	Atherosclerosis	Stroke (incident)	seq.14229.5	MOCS3	coxph	-0.0421157	0.048583	0.386007	1	0	1	0
Disease	Atherosclerosis	Stroke (incident)	seq.14237.1	HSPA1A	coxph	-0.0420512	0.0496146	0.396684	1	0	1	0
Disease	Atherosclerosis	Stroke (incident)	seq.14245.195	SNX7	coxph	0.0335393	0.0484909	0.48915	1	0	1	0
Disease	Atherosclerosis	Stroke (incident)	seq.14246.50	DOK2	coxph	0.056311	0.0452235	0.213069	1	0	1	0
Disease	Atherosclerosis	Stroke (incident)	seq.14249.68	MID2	coxph	-0.0311711	0.05193	0.548337	1	0	1	0
Disease	Atherosclerosis	Stroke (incident)	seq.14250.115	BLMH	coxph	0.0446272	0.0426103	0.294946	1	0	1	0
Disease	Atherosclerosis	Stroke (incident)	seq.14254.27	PTPN4	coxph	-0.0508922	0.0482975	0.29201	1	0	1	0
Disease	Atherosclerosis	Stroke (incident)	seq.14260.112	NET1	coxph	-0.00339081	0.0475316	0.943129	1	0	1	0
Disease	Atherosclerosis	Stroke (incident)	seq.14268.4	SRXN1	coxph	-0.0360542	0.0515299	0.48413	1	0	1	0
Disease	Atherosclerosis	Stroke (incident)	seq.14271.23	RAB6B	coxph	0.0346735	0.0450406	0.441402	1	0	1	0
Disease	Atherosclerosis	Stroke (incident)	seq.14273.19	PREP	coxph	0.0610189	0.0525925	0.245959	1	0	1	0
Disease	Atherosclerosis	Stroke (incident)	seq.14283.12	RAB14	coxph	-0.0284827	0.0581714	0.624393	1	0	1	0
Disease	Atherosclerosis	Stroke (incident)	seq.14284.23	EIF2AK4	coxph	0.0229131	0.049098	0.640728	1	0	1	0
Disease	Atherosclerosis	Stroke (incident)	seq.14286.2	NFATC1	coxph	-0.051245	0.0529021	0.332706	1	0	1	0
Disease	Atherosclerosis	Stroke (incident)	seq.14287.6	RAB5C	coxph	0.0729886	0.0469026	0.119667	1	0	1	0
Disease	Atherosclerosis	Stroke (incident)	seq.14291.53	AGAP2	coxph	0.0900869	0.0414624	0.0298	1	0	1	0
Disease	Atherosclerosis	Stroke (incident)	seq.14294.61	MBD1	coxph	-0.005433	0.0480408	0.909958	1	0	1	0
Disease	Atherosclerosis	Stroke (incident)	seq.14309.8	HNRNPH1	coxph	-0.084033	0.0491476	0.087301	1	0	1	0
Disease	Atherosclerosis	Stroke (incident)	seq.14314.6	PPIL2	coxph	-0.0243466	0.0490951	0.61996	1	0	1	0
Disease	Atherosclerosis	Stroke (incident)	seq.14318.1	VPS29	coxph	0.0598905	0.0490418	0.222005	1	0	1	0
Disease	Atherosclerosis	Stroke (incident)	seq.14324.52	SMC3	coxph	0.0623201	0.0490578	0.203963	1	0	1	0
Disease	Atherosclerosis	Stroke (incident)	seq.14326.4	UBE2E1	coxph	0.0426846	0.0539899	0.429175	1	0	1	0
Disease	Atherosclerosis	Stroke (incident)	seq.14329.4	DIDO1	coxph	-0.014766	0.0481456	0.759076	1	0	1	0
Disease	Atherosclerosis	Stroke (incident)	seq.14331.262	DYNLT1	coxph	-0.0294202	0.0485447	0.544486	1	0	1	0
Disease	Atherosclerosis	Stroke (incident)	seq.14332.3	RALA	coxph	0.0481468	0.052157	0.355948	1	0	1	0
Disease	Atherosclerosis	Stroke (incident)	seq.14334.3	RCVRN	coxph	-0.0207243	0.0509976	0.684465	1	0	1	0
Disease	Atherosclerosis	Stroke (incident)	seq.14337.1	TRAPPC3	coxph	-0.0431308	0.0519243	0.406173	1	0	1	0
Disease	Atherosclerosis	Stroke (incident)	seq.14341.8	DIPK1C	coxph	-0.0454835	0.0493217	0.356434	1	0	1	0
Disease	Atherosclerosis	Stroke (incident)	seq.14583.49	MSTN	coxph	-0.0622657	0.0483945	0.198224	1	0	1	0
Disease	Atherosclerosis	Stroke (incident)	seq.14587.16	GDF11	coxph	0.0571949	0.0444033	0.197719	1	0	1	0
Disease	Atherosclerosis	Stroke (incident)	seq.14593.152	FAM210A	coxph	-0.0127678	0.0483131	0.791571	1	0	1	0
Disease	Atherosclerosis	Stroke (incident)	seq.14597.5	SEMA6C	coxph	0.0576271	0.043951	0.189802	1	0	1	0
Disease	Atherosclerosis	Stroke (incident)	seq.14599.18	STAB1	coxph	0.0152774	0.048917	0.754802	1	0	1	0
Disease	Atherosclerosis	Stroke (incident)	seq.14603.51	KIAA0040	coxph	0.00340191	0.0498674	0.945611	1	0	1	0
Disease	Atherosclerosis	Stroke (incident)	seq.14614.41	NCMAP	coxph	-0.00236833	0.0486244	0.961153	1	0	1	0
Disease	Atherosclerosis	Stroke (incident)	seq.14615.46	KRTAP2-4	coxph	-0.0515232	0.0489866	0.2929	1	0	1	0
Disease	Atherosclerosis	Stroke (incident)	seq.14616.16	ZNF382	coxph	0.0255258	0.0444345	0.565656	1	0	1	0
Disease	Atherosclerosis	Stroke (incident)	seq.14618.26	VOPP1	coxph	-0.0770321	0.0461599	0.0951554	1	0	1	0
Disease	Atherosclerosis	Stroke (incident)	seq.14619.8	ZNF526	coxph	0.0274496	0.0478633	0.566306	1	0	1	0
Disease	Atherosclerosis	Stroke (incident)	seq.14623.26	SUMO3	coxph	0.0622618	0.0565318	0.270741	1	0	1	0
Disease	Atherosclerosis	Stroke (incident)	seq.14624.51	CTCF	coxph	-0.00617319	0.0484864	0.898689	1	0	1	0
Disease	Atherosclerosis	Stroke (incident)	seq.14628.72	FBXO3	coxph	-0.0365088	0.0488037	0.454415	1	0	1	0
Disease	Atherosclerosis	Stroke (incident)	seq.14631.22	DUSP16	coxph	-0.0255852	0.0475618	0.590622	1	0	1	0
Disease	Atherosclerosis	Stroke (incident)	seq.14633.26	TMEM185A	coxph	0.014964	0.0497988	0.763804	1	0	1	0
Disease	Atherosclerosis	Stroke (incident)	seq.14634.13	LHCGR	coxph	-0.0796005	0.0471669	0.0914814	1	0	1	0
Disease	Atherosclerosis	Stroke (incident)	seq.14636.25	RIDA	coxph	0.00829362	0.0489122	0.865355	1	0	1	0
Disease	Atherosclerosis	Stroke (incident)	seq.14645.253	GSTA4	coxph	-0.0334731	0.0502375	0.505221	1	0	1	0
Disease	Atherosclerosis	Stroke (incident)	seq.14655.1	DNAJC17	coxph	-0.0169833	0.0478948	0.722893	1	0	1	0
Disease	Atherosclerosis	Stroke (incident)	seq.14662.6	MZF1	coxph	-0.00984825	0.0509198	0.84664	1	0	1	0
Disease	Atherosclerosis	Stroke (incident)	seq.14663.44	RNF8	coxph	-0.0172095	0.0502406	0.731943	1	0	1	0
Disease	Atherosclerosis	Stroke (incident)	seq.14670.1	SKIL	coxph	0.0103059	0.0494136	0.834789	1	0	1	0
Disease	Atherosclerosis	Stroke (incident)	seq.14674.63	PACSIN3	coxph	0.0114361	0.0464749	0.805628	1	0	1	0
Disease	Atherosclerosis	Stroke (incident)	seq.14675.20	EIF4B	coxph	0.110426	0.0474518	0.0199583	1	0	1	0
Disease	Atherosclerosis	Stroke (incident)	seq.14684.17	CAPN2	coxph	-0.0242599	0.0503614	0.630007	1	0	1	0
Disease	Atherosclerosis	Stroke (incident)	seq.14685.17	AKT2	coxph	-0.00595238	0.0473357	0.899931	1	0	1	0
Disease	Atherosclerosis	Stroke (incident)	seq.14687.6	PLIN3	coxph	-0.0492649	0.0501448	0.325878	1	0	1	0
Disease	Atherosclerosis	Stroke (incident)	seq.14688.6	PTPN7	coxph	0.0197507	0.0460594	0.668062	1	0	1	0
Disease	Atherosclerosis	Stroke (incident)	seq.14689.3	SEC13	coxph	0.0306916	0.0481822	0.524132	1	0	1	0
Disease	Atherosclerosis	Stroke (incident)	seq.14692.3	ZNF276	coxph	0.0139627	0.0470292	0.766547	1	0	1	0
Disease	Atherosclerosis	Stroke (incident)	seq.14696.45	TPSB2	coxph	-0.00503334	0.0468997	0.914534	1	0	1	0
Disease	Atherosclerosis	Stroke (incident)	seq.14703.6	PROK1	coxph	-0.0381366	0.0500294	0.445891	1	0	1	0
Disease	Atherosclerosis	Stroke (incident)	seq.14705.1	VEGFD	coxph	0.0847892	0.0474219	0.0737798	1	0	1	0
Disease	Atherosclerosis	Stroke (incident)	seq.14708.59	C8G	coxph	-0.0373033	0.0462566	0.419987	1	0	1	0
Disease	Atherosclerosis	Stroke (incident)	seq.14711.27	CST6	coxph	0.0107847	0.0535785	0.840474	1	0	1	0
Disease	Atherosclerosis	Stroke (incident)	seq.14713.46	AZU1	coxph	0.00049277	0.0483322	0.991865	1	0	1	0
Disease	Atherosclerosis	Stroke (incident)	seq.14747.9	CRLF1	coxph	-0.00281139	0.047573	0.952875	1	0	1	0
Disease	Atherosclerosis	Stroke (incident)	seq.14748.31	ARHGAP5	coxph	0.026646	0.0473831	0.573876	1	0	1	0
Disease	Atherosclerosis	Stroke (incident)	seq.14755.4	LTF	coxph	-0.0338202	0.0474167	0.475688	1	0	1	0
Disease	Atherosclerosis	Stroke (incident)	seq.14756.29	ICAM2	coxph	-0.0145386	0.0471948	0.75804	1	0	1	0
Disease	Atherosclerosis	Stroke (incident)	seq.14757.144	FGF8	coxph	0.0307086	0.0474558	0.517568	1	0	1	0
Disease	Atherosclerosis	Stroke (incident)	seq.14759.149	CDH1	coxph	-0.0267017	0.0479275	0.57744	1	0	1	0
Disease	Atherosclerosis	Stroke (incident)	seq.15295.81	IGF2	coxph	0.0199091	0.0479934	0.678267	1	0	1	0
Disease	Atherosclerosis	Stroke (incident)	seq.15297.3	S100A3	coxph	-0.0122993	0.0500612	0.805926	1	0	1	0
Disease	Atherosclerosis	Stroke (incident)	seq.15298.199	NETO1	coxph	-0.0848399	0.0509776	0.0960607	1	0	1	0
Disease	Atherosclerosis	Stroke (incident)	seq.15299.102	MESD	coxph	-0.00337521	0.0608242	0.955747	1	0	1	0
Disease	Atherosclerosis	Stroke (incident)	seq.15300.66	CCDC134	coxph	0.0921787	0.0499144	0.0647856	1	0	1	0
Disease	Atherosclerosis	Stroke (incident)	seq.15301.24	ACRV1	coxph	0.0377539	0.0441371	0.392342	1	0	1	0
Disease	Atherosclerosis	Stroke (incident)	seq.15303.63	S100A5	coxph	-0.0958246	0.0491649	0.0512901	1	0	1	0
Disease	Atherosclerosis	Stroke (incident)	seq.15304.1	REG3A	coxph	-0.0124127	0.0516743	0.810168	1	0	1	0
Disease	Atherosclerosis	Stroke (incident)	seq.15305.7	SCGN	coxph	-0.0455896	0.0466424	0.328357	1	0	1	0
Disease	Atherosclerosis	Stroke (incident)	seq.15306.20	JCHAIN	coxph	-0.0577949	0.0454865	0.203873	1	0	1	0
Disease	Atherosclerosis	Stroke (incident)	seq.15308.108	VWC2	coxph	-0.0324125	0.0554391	0.558783	1	0	1	0
Disease	Atherosclerosis	Stroke (incident)	seq.15310.61	PRC1	coxph	0.0299756	0.0489147	0.539999	1	0	1	0
Disease	Atherosclerosis	Stroke (incident)	seq.15312.14	AGO1	coxph	0.0191223	0.0520261	0.713208	1	0	1	0
Disease	Atherosclerosis	Stroke (incident)	seq.15313.28	MAD2L1	coxph	0.0309417	0.0474172	0.514052	1	0	1	0
Disease	Atherosclerosis	Stroke (incident)	seq.15314.49	CLIC4	coxph	0.184282	0.0546468	0.000745598	1	0	1	0
Disease	Atherosclerosis	Stroke (incident)	seq.15315.64	CUTC	coxph	0.0257885	0.0490818	0.599292	1	0	1	0
Disease	Atherosclerosis	Stroke (incident)	seq.15316.262	TXNL4B	coxph	0.115197	0.0451076	0.0106545	1	0	1	0
Disease	Atherosclerosis	Stroke (incident)	seq.15318.75	S100A10	coxph	-0.0642998	0.0512045	0.209208	1	0	1	0
Disease	Atherosclerosis	Stroke (incident)	seq.15319.226	CCNA1	coxph	-0.0148713	0.063901	0.815976	1	0	1	0
Disease	Atherosclerosis	Stroke (incident)	seq.15321.8	CPLX2	coxph	-0.0219054	0.0571726	0.701613	1	0	1	0
Disease	Atherosclerosis	Stroke (incident)	seq.15322.35	CRADD	coxph	0.037595	0.0522906	0.472163	1	0	1	0
Disease	Atherosclerosis	Stroke (incident)	seq.15323.112	AGO3	coxph	0.0176853	0.0556613	0.750689	1	0	1	0
Disease	Atherosclerosis	Stroke (incident)	seq.15324.58	FTL	coxph	0.0560929	0.0472879	0.235543	1	0	1	0
Disease	Atherosclerosis	Stroke (incident)	seq.15325.14	GAP43	coxph	0.00792715	0.0542854	0.8839	1	0	1	0
Disease	Atherosclerosis	Stroke (incident)	seq.15326.64	GBP1	coxph	0.002041	0.0470776	0.965419	1	0	1	0
Disease	Atherosclerosis	Stroke (incident)	seq.15329.167	LAMTOR2	coxph	-0.0419845	0.0496063	0.397355	1	0	1	0
Disease	Atherosclerosis	Stroke (incident)	seq.15331.47	RBBP4	coxph	0.00657164	0.0516478	0.898751	1	0	1	0
Disease	Atherosclerosis	Stroke (incident)	seq.15333.11	SDF2	coxph	-0.0414399	0.0492101	0.399731	1	0	1	0
Disease	Atherosclerosis	Stroke (incident)	seq.15336.7	SELENOM	coxph	0.0988709	0.0604824	0.102111	1	0	1	0
Disease	Atherosclerosis	Stroke (incident)	seq.15339.32	CFL2	coxph	0.041175	0.0474739	0.385767	1	0	1	0
Disease	Atherosclerosis	Stroke (incident)	seq.15343.337	KNG1	coxph	-0.117961	0.050253	0.0189082	1	0	1	0
Disease	Atherosclerosis	Stroke (incident)	seq.15346.31	IFNG	coxph	-0.0016996	0.0505189	0.973162	1	0	1	0
Disease	Atherosclerosis	Stroke (incident)	seq.15347.12	HPX	coxph	0.00901139	0.0506479	0.858784	1	0	1	0
Disease	Atherosclerosis	Stroke (incident)	seq.15358.28	SCG5	coxph	-0.0291271	0.0474785	0.539559	1	0	1	0
Disease	Atherosclerosis	Stroke (incident)	seq.15361.37	ANKRD1	coxph	0.0222726	0.0496689	0.653849	1	0	1	0
Disease	Atherosclerosis	Stroke (incident)	seq.15363.32	APOA5	coxph	-0.0287437	0.0472622	0.543072	1	0	1	0
Disease	Atherosclerosis	Stroke (incident)	seq.15364.101	APOC1	coxph	-0.0259832	0.0497643	0.601583	1	0	1	0
Disease	Atherosclerosis	Stroke (incident)	seq.15365.41	ADGRB3	coxph	0.0584269	0.0496494	0.239279	1	0	1	0
Disease	Atherosclerosis	Stroke (incident)	seq.15367.38	BPIFB1	coxph	-0.024049	0.0470116	0.608962	1	0	1	0
Disease	Atherosclerosis	Stroke (incident)	seq.15368.3	BMPER	coxph	0.0950409	0.049241	0.0535926	1	0	1	0
Disease	Atherosclerosis	Stroke (incident)	seq.15370.5	BOLA1	coxph	0.0815081	0.0538688	0.130258	1	0	1	0
Disease	Atherosclerosis	Stroke (incident)	seq.15372.43	BRD2	coxph	0.0855593	0.0445221	0.0546402	1	0	1	0
Disease	Atherosclerosis	Stroke (incident)	seq.15374.15	GKN1	coxph	0.0495665	0.0472578	0.294245	1	0	1	0
Disease	Atherosclerosis	Stroke (incident)	seq.15375.49	CPB1	coxph	-0.0471596	0.0490427	0.33625	1	0	1	0
Disease	Atherosclerosis	Stroke (incident)	seq.15376.134	CTSE	coxph	0.020913	0.046942	0.655953	1	0	1	0
Disease	Atherosclerosis	Stroke (incident)	seq.15381.45	DDR2	coxph	-0.0132369	0.0529347	0.80254	1	0	1	0
Disease	Atherosclerosis	Stroke (incident)	seq.15383.200	EDN3	coxph	-0.0191359	0.0557269	0.731307	1	0	1	0
Disease	Atherosclerosis	Stroke (incident)	seq.15384.15	KL	coxph	-0.014994	0.0478025	0.753776	1	0	1	0
Disease	Atherosclerosis	Stroke (incident)	seq.15385.116	FABP2	coxph	-0.00904163	0.0465239	0.845907	1	0	1	0
Disease	Atherosclerosis	Stroke (incident)	seq.15386.7	FABP4	coxph	0.0463512	0.0609422	0.44691	1	0	1	0
Disease	Atherosclerosis	Stroke (incident)	seq.15387.44	NRP2	coxph	0.0838995	0.0484321	0.0832181	1	0	1	0
Disease	Atherosclerosis	Stroke (incident)	seq.15388.24	FCGR3A	coxph	-0.0130167	0.0454669	0.774657	1	0	1	0
Disease	Atherosclerosis	Stroke (incident)	seq.15389.1	FXN	coxph	0.0250204	0.0471967	0.596022	1	0	1	0
Disease	Atherosclerosis	Stroke (incident)	seq.15390.3	GAL	coxph	-0.0396951	0.0511501	0.437719	1	0	1	0
Disease	Atherosclerosis	Stroke (incident)	seq.15391.114	GAS6	coxph	0.0107627	0.0475266	0.820846	1	0	1	0
Disease	Atherosclerosis	Stroke (incident)	seq.15394.79	UNC5B	coxph	-0.0317602	0.056266	0.572438	1	0	1	0
Disease	Atherosclerosis	Stroke (incident)	seq.15395.15	GSTM1	coxph	-0.0475912	0.0465126	0.306218	1	0	1	0
Disease	Atherosclerosis	Stroke (incident)	seq.15398.2	GFER	coxph	-0.049436	0.0476323	0.299332	1	0	1	0
Disease	Atherosclerosis	Stroke (incident)	seq.15402.2	ID1	coxph	-0.0663017	0.0470827	0.159073	1	0	1	0
Disease	Atherosclerosis	Stroke (incident)	seq.15403.53	ID2	coxph	0.0867554	0.0454475	0.0562731	1	0	1	0
Disease	Atherosclerosis	Stroke (incident)	seq.15404.3	IFNA21	coxph	-0.0098667	0.0458212	0.82951	1	0	1	0
Disease	Atherosclerosis	Stroke (incident)	seq.15405.23	IFNA4	coxph	0.0212879	0.0464294	0.646594	1	0	1	0
Disease	Atherosclerosis	Stroke (incident)	seq.15412.40	BIRC7	coxph	0.0260572	0.0438255	0.552132	1	0	1	0
Disease	Atherosclerosis	Stroke (incident)	seq.15413.3	LCAT	coxph	-0.000543261	0.0517966	0.991632	1	0	1	0
Disease	Atherosclerosis	Stroke (incident)	seq.15414.316	LDHA	coxph	-0.0165689	0.046167	0.719677	1	0	1	0
Disease	Atherosclerosis	Stroke (incident)	seq.15416.54	LYG2	coxph	0.0281405	0.0512993	0.583311	1	0	1	0
Disease	Atherosclerosis	Stroke (incident)	seq.15417.3	SERPINB5	coxph	0.0558816	0.0483659	0.24793	1	0	1	0
Disease	Atherosclerosis	Stroke (incident)	seq.15418.25	MAPK10	coxph	0.0171182	0.0464836	0.712677	1	0	1	0
Disease	Atherosclerosis	Stroke (incident)	seq.15419.15	MMP20	coxph	-0.0451096	0.0469621	0.336777	1	0	1	0
Disease	Atherosclerosis	Stroke (incident)	seq.15422.12	PMP2	coxph	0.0589002	0.045078	0.191339	1	0	1	0
Disease	Atherosclerosis	Stroke (incident)	seq.15426.5	NEU1	coxph	-0.0337961	0.0469915	0.472019	1	0	1	0
Disease	Atherosclerosis	Stroke (incident)	seq.15427.35	LOXL3	coxph	-0.0508746	0.0458101	0.26676	1	0	1	0
Disease	Atherosclerosis	Stroke (incident)	seq.15430.165	OPTC	coxph	-0.0672479	0.051604	0.192523	1	0	1	0
Disease	Atherosclerosis	Stroke (incident)	seq.15431.31	OTC	coxph	0.000676299	0.0456763	0.988187	1	0	1	0
Disease	Atherosclerosis	Stroke (incident)	seq.15432.1	OTOR	coxph	0.0532454	0.0461238	0.248336	1	0	1	0
Disease	Atherosclerosis	Stroke (incident)	seq.15433.4	SRC	coxph	0.118011	0.0456314	0.00970453	1	0	1	0
Disease	Atherosclerosis	Stroke (incident)	seq.15434.5	PNOC	coxph	0.033396	0.0486703	0.492607	1	0	1	0
Disease	Atherosclerosis	Stroke (incident)	seq.15435.4	PNP	coxph	0.0338779	0.0464799	0.466081	1	0	1	0
Disease	Atherosclerosis	Stroke (incident)	seq.15436.40	RAMP1	coxph	0.0367063	0.0449514	0.41417	1	0	1	0
Disease	Atherosclerosis	Stroke (incident)	seq.15437.11	RAMP3	coxph	-0.0291965	0.0479064	0.542227	1	0	1	0
Disease	Atherosclerosis	Stroke (incident)	seq.15439.21	RND3	coxph	0.025174	0.048303	0.602249	1	0	1	0
Disease	Atherosclerosis	Stroke (incident)	seq.15440.57	PCSK2	coxph	-0.106226	0.0543818	0.0507801	1	0	1	0
Disease	Atherosclerosis	Stroke (incident)	seq.15441.6	GM2A	coxph	0.0744115	0.0602666	0.216941	1	0	1	0
Disease	Atherosclerosis	Stroke (incident)	seq.15444.45	SERPINB4	coxph	0.0354373	0.0449928	0.430918	1	0	1	0
Disease	Atherosclerosis	Stroke (incident)	seq.15446.25	NRG1	coxph	0.114175	0.0463892	0.0138459	1	0	1	0
Disease	Atherosclerosis	Stroke (incident)	seq.15447.45	SORD	coxph	0.0561385	0.0467115	0.229436	1	0	1	0
Disease	Atherosclerosis	Stroke (incident)	seq.15448.47	SQSTM1	coxph	-0.0174475	0.0495121	0.724547	1	0	1	0
Disease	Atherosclerosis	Stroke (incident)	seq.15449.33	TIMD4	coxph	0.0187302	0.0462173	0.685283	1	0	1	0
Disease	Atherosclerosis	Stroke (incident)	seq.15452.5	NT5E	coxph	-0.048892	0.0486729	0.315137	1	0	1	0
Disease	Atherosclerosis	Stroke (incident)	seq.15453.3	AMBP	coxph	0.0579132	0.0537242	0.281046	1	0	1	0
Disease	Atherosclerosis	Stroke (incident)	seq.15455.40	ADAM15	coxph	-0.0462113	0.051234	0.367076	1	0	1	0
Disease	Atherosclerosis	Stroke (incident)	seq.15457.14	ANPEP	coxph	-0.0223288	0.0488895	0.647873	1	0	1	0
Disease	Atherosclerosis	Stroke (incident)	seq.15460.9	DPP4	coxph	-0.0161896	0.0626884	0.79621	1	0	1	0
Disease	Atherosclerosis	Stroke (incident)	seq.15462.28	CD8A	coxph	0.0184185	0.0488201	0.705972	1	0	1	0
Disease	Atherosclerosis	Stroke (incident)	seq.15465.79	CNPY4	coxph	0.0985252	0.0506465	0.0517328	1	0	1	0
Disease	Atherosclerosis	Stroke (incident)	seq.15466.30	COL9A1	coxph	0.0438487	0.0471299	0.352175	1	0	1	0
Disease	Atherosclerosis	Stroke (incident)	seq.15467.10	CTHRC1	coxph	-0.0533558	0.0510643	0.29608	1	0	1	0
Disease	Atherosclerosis	Stroke (incident)	seq.15468.14	CFHR1	coxph	-0.00434943	0.0480079	0.927812	1	0	1	0
Disease	Atherosclerosis	Stroke (incident)	seq.15470.11	HEXB	coxph	0.0275681	0.0459865	0.548851	1	0	1	0
Disease	Atherosclerosis	Stroke (incident)	seq.15471.29	PNLIPRP2	coxph	-0.0147405	0.0452607	0.744666	1	0	1	0
Disease	Atherosclerosis	Stroke (incident)	seq.15472.16	LRP11	coxph	-0.00750322	0.0536852	0.888847	1	0	1	0
Disease	Atherosclerosis	Stroke (incident)	seq.15474.7	PIN1	coxph	0.0777273	0.0471105	0.0989646	1	0	1	0
Disease	Atherosclerosis	Stroke (incident)	seq.15475.4	PLTP	coxph	0.0291544	0.0479844	0.543465	1	0	1	0
Disease	Atherosclerosis	Stroke (incident)	seq.15476.6	REG3G	coxph	-0.0310518	0.0476565	0.514675	1	0	1	0
Disease	Atherosclerosis	Stroke (incident)	seq.15480.2	VNN2	coxph	0.0350067	0.0470324	0.456689	1	0	1	0
Disease	Atherosclerosis	Stroke (incident)	seq.15481.45	CAMP	coxph	-0.0557146	0.045806	0.223865	1	0	1	0
Disease	Atherosclerosis	Stroke (incident)	seq.15482.12	A2ML1	coxph	-0.0154331	0.0458938	0.736661	1	0	1	0
Disease	Atherosclerosis	Stroke (incident)	seq.15483.377	AGRN	coxph	0.0582621	0.046326	0.208516	1	0	1	0
Disease	Atherosclerosis	Stroke (incident)	seq.15486.126	AOC1	coxph	0.0276348	0.0469957	0.556512	1	0	1	0
Disease	Atherosclerosis	Stroke (incident)	seq.15487.164	CES1	coxph	-0.0285499	0.0530416	0.590401	1	0	1	0
Disease	Atherosclerosis	Stroke (incident)	seq.15491.20	CD248	coxph	-0.0232201	0.0470989	0.622008	1	0	1	0
Disease	Atherosclerosis	Stroke (incident)	seq.15492.1	CRIM1	coxph	0.0424782	0.0466319	0.362335	1	0	1	0
Disease	Atherosclerosis	Stroke (incident)	seq.15494.11	FGFBP1	coxph	0.0122806	0.0471655	0.794577	1	0	1	0
Disease	Atherosclerosis	Stroke (incident)	seq.15495.9	FOLR3	coxph	-0.0534942	0.0473339	0.258415	1	0	1	0
Disease	Atherosclerosis	Stroke (incident)	seq.15497.9	HS3ST1	coxph	0.0132581	0.0506213	0.793392	1	0	1	0
Disease	Atherosclerosis	Stroke (incident)	seq.15499.11	ATRN	coxph	-0.0665286	0.0513304	0.194946	1	0	1	0
Disease	Atherosclerosis	Stroke (incident)	seq.15503.15	LEFTY2	coxph	-0.00323675	0.0562447	0.954109	1	0	1	0
Disease	Atherosclerosis	Stroke (incident)	seq.15503.20	LEFTY2	coxph	-0.066245	0.0477757	0.165569	1	0	1	0
Disease	Atherosclerosis	Stroke (incident)	seq.15504.39	BIRC7	coxph	0.0863292	0.0480956	0.0726615	1	0	1	0
Disease	Atherosclerosis	Stroke (incident)	seq.15506.34	LRP12	coxph	0.0330453	0.046315	0.475543	1	0	1	0
Disease	Atherosclerosis	Stroke (incident)	seq.15509.2	NAGLU	coxph	0.0168465	0.0464428	0.716802	1	0	1	0
Disease	Atherosclerosis	Stroke (incident)	seq.15511.37	NPTXR	coxph	-0.131418	0.0493051	0.00768971	1	0	1	0
Disease	Atherosclerosis	Stroke (incident)	seq.15513.108	PRSS8	coxph	0.0312266	0.0494165	0.527448	1	0	1	0
Disease	Atherosclerosis	Stroke (incident)	seq.15514.26	BCHE	coxph	-0.0502636	0.0483254	0.29829	1	0	1	0
Disease	Atherosclerosis	Stroke (incident)	seq.15515.2	SAA1	coxph	0.0591577	0.046449	0.202803	1	0	1	0
Disease	Atherosclerosis	Stroke (incident)	seq.15516.12	SAA4	coxph	0.0308319	0.0471988	0.513605	1	0	1	0
Disease	Atherosclerosis	Stroke (incident)	seq.15521.4	CLSTN1	coxph	-0.0340368	0.0475205	0.473834	1	0	1	0
Disease	Atherosclerosis	Stroke (incident)	seq.15522.2	GLIPR2	coxph	-0.0959193	0.0477966	0.0447683	1	0	1	0
Disease	Atherosclerosis	Stroke (incident)	seq.15523.9	ALAD	coxph	0.0756727	0.0465375	0.103937	1	0	1	0
Disease	Atherosclerosis	Stroke (incident)	seq.15524.30	PGAM2	coxph	0.0137991	0.0490202	0.778328	1	0	1	0
Disease	Atherosclerosis	Stroke (incident)	seq.15525.294	ADH1C	coxph	0.0338668	0.0466783	0.468123	1	0	1	0
Disease	Atherosclerosis	Stroke (incident)	seq.15526.33	GSS	coxph	0.0623631	0.0493025	0.205905	1	0	1	0
Disease	Atherosclerosis	Stroke (incident)	seq.15527.90	DLD	coxph	-0.0105011	0.0471361	0.823704	1	0	1	0
Disease	Atherosclerosis	Stroke (incident)	seq.15529.33	CSRP1	coxph	0.0853112	0.0479887	0.0754472	1	0	1	0
Disease	Atherosclerosis	Stroke (incident)	seq.15530.33	EPHB4	coxph	-0.0222003	0.0552821	0.687992	1	0	1	0
Disease	Atherosclerosis	Stroke (incident)	seq.15533.97	MSR1	coxph	0.0423367	0.0519281	0.414904	1	0	1	0
Disease	Atherosclerosis	Stroke (incident)	seq.15534.26	MDH2	coxph	0.0687592	0.0467003	0.140926	1	0	1	0
Disease	Atherosclerosis	Stroke (incident)	seq.15535.3	PRSS27	coxph	-0.0067197	0.048141	0.888989	1	0	1	0
Disease	Atherosclerosis	Stroke (incident)	seq.15539.15	SLITRK1	coxph	-0.0938781	0.0516326	0.0690345	1	0	1	0
Disease	Atherosclerosis	Stroke (incident)	seq.15540.6	VIM	coxph	0.104933	0.0471848	0.0261564	1	0	1	0
Disease	Atherosclerosis	Stroke (incident)	seq.15542.19	CKMT1A	coxph	-0.0556467	0.0466264	0.232689	1	0	1	0
Disease	Atherosclerosis	Stroke (incident)	seq.15544.25	KLK14	coxph	-0.0704646	0.0477139	0.139725	1	0	1	0
Disease	Atherosclerosis	Stroke (incident)	seq.15545.13	PPP3R1	coxph	0.0213409	0.0473124	0.651943	1	0	1	0
Disease	Atherosclerosis	Stroke (incident)	seq.15548.35	PHGDH	coxph	0.022553	0.0463344	0.62644	1	0	1	0
Disease	Atherosclerosis	Stroke (incident)	seq.15553.22	ACHE	coxph	-0.111608	0.0527175	0.0342516	1	0	1	0
Disease	Atherosclerosis	Stroke (incident)	seq.15556.49	AMY2B	coxph	-0.0141806	0.0480507	0.767903	1	0	1	0
Disease	Atherosclerosis	Stroke (incident)	seq.15558.63	ENPEP	coxph	0.0307134	0.0470406	0.513812	1	0	1	0
Disease	Atherosclerosis	Stroke (incident)	seq.15559.5	ANTXR2	coxph	-0.169307	0.0469134	0.000307459	1	0	1	0
Disease	Atherosclerosis	Stroke (incident)	seq.15560.52	TCN2	coxph	-0.015869	0.045051	0.724655	1	0	1	0
Disease	Atherosclerosis	Stroke (incident)	seq.15562.24	GUSB	coxph	0.0939448	0.046926	0.0452874	1	0	1	0
Disease	Atherosclerosis	Stroke (incident)	seq.15565.102	MUC16	coxph	-0.0408855	0.0483111	0.397388	1	0	1	0
Disease	Atherosclerosis	Stroke (incident)	seq.15566.10	CNN1	coxph	0.0932251	0.0510433	0.0677912	1	0	1	0
Disease	Atherosclerosis	Stroke (incident)	seq.15567.2	CD247	coxph	0.0739332	0.047589	0.120285	1	0	1	0
Disease	Atherosclerosis	Stroke (incident)	seq.15569.15	COL2A1	coxph	-0.042605	0.047393	0.368668	1	0	1	0
Disease	Atherosclerosis	Stroke (incident)	seq.15570.99	CR2	coxph	0.0737355	0.0472643	0.118744	1	0	1	0
Disease	Atherosclerosis	Stroke (incident)	seq.15573.110	NCAN	coxph	-0.0892352	0.0481847	0.0640344	1	0	1	0
Disease	Atherosclerosis	Stroke (incident)	seq.15574.37	CCNA2	coxph	0.013043	0.0477324	0.784659	1	0	1	0
Disease	Atherosclerosis	Stroke (incident)	seq.15576.158	RNASE3	coxph	0.0403665	0.0482228	0.402546	1	0	1	0
Disease	Atherosclerosis	Stroke (incident)	seq.15579.26	ENPP6	coxph	-0.00968369	0.0496478	0.845356	1	0	1	0
Disease	Atherosclerosis	Stroke (incident)	seq.15580.2	EPHA7	coxph	-0.0606077	0.049539	0.221166	1	0	1	0
Disease	Atherosclerosis	Stroke (incident)	seq.15581.16	FANK1	coxph	-0.0748516	0.0470575	0.11169	1	0	1	0
Disease	Atherosclerosis	Stroke (incident)	seq.15582.25	FCN1	coxph	0.00528654	0.0469149	0.910281	1	0	1	0
Disease	Atherosclerosis	Stroke (incident)	seq.15583.18	FCRLB	coxph	-0.0554476	0.0469926	0.238031	1	0	1	0
Disease	Atherosclerosis	Stroke (incident)	seq.15584.9	CFHR2	coxph	-0.0077428	0.0464936	0.867736	1	0	1	0
Disease	Atherosclerosis	Stroke (incident)	seq.15585.304	FBLN5	coxph	0.1812	0.0504574	0.000329233	1	0	1	0
Disease	Atherosclerosis	Stroke (incident)	seq.15587.20	FOLR2	coxph	0.0118173	0.0494884	0.811269	1	0	1	0
Disease	Atherosclerosis	Stroke (incident)	seq.15588.17	GLA	coxph	0.0386898	0.0460692	0.40101	1	0	1	0
Disease	Atherosclerosis	Stroke (incident)	seq.15589.1	GC	coxph	0.0144288	0.0505632	0.775368	1	0	1	0
Disease	Atherosclerosis	Stroke (incident)	seq.15591.28	GPX1	coxph	0.010979	0.0482974	0.820175	1	0	1	0
Disease	Atherosclerosis	Stroke (incident)	seq.15594.47	HTRA1	coxph	0.0709205	0.0479553	0.139171	1	0	1	0
Disease	Atherosclerosis	Stroke (incident)	seq.15596.7	HEXIM1	coxph	0.0412786	0.0487072	0.396725	1	0	1	0
Disease	Atherosclerosis	Stroke (incident)	seq.15602.43	IL6R	coxph	-0.0988983	0.0468419	0.0347445	1	0	1	0
Disease	Atherosclerosis	Stroke (incident)	seq.15603.20	ITGA2	coxph	-0.0256675	0.0464175	0.580283	1	0	1	0
Disease	Atherosclerosis	Stroke (incident)	seq.15604.18	MAPK9	coxph	0.053398	0.048534	0.271237	1	0	1	0
Disease	Atherosclerosis	Stroke (incident)	seq.15606.19	KRT19	coxph	-0.0253131	0.0492257	0.607094	1	0	1	0
Disease	Atherosclerosis	Stroke (incident)	seq.15607.56	PKLR	coxph	0.0599361	0.0490071	0.221326	1	0	1	0
Disease	Atherosclerosis	Stroke (incident)	seq.15608.5	RPS6KB1	coxph	0.111154	0.0469381	0.0178798	1	0	1	0
Disease	Atherosclerosis	Stroke (incident)	seq.15610.72	LAP3	coxph	0.0438204	0.0452141	0.332458	1	0	1	0
Disease	Atherosclerosis	Stroke (incident)	seq.15612.5	LIN7B	coxph	0.0497752	0.0489093	0.308818	1	0	1	0
Disease	Atherosclerosis	Stroke (incident)	seq.15613.16	PNLIP	coxph	-0.0586169	0.0494615	0.235977	1	0	1	0
Disease	Atherosclerosis	Stroke (incident)	seq.15614.168	LILRA2	coxph	-0.0726945	0.0496513	0.143166	1	0	1	0
Disease	Atherosclerosis	Stroke (incident)	seq.15615.8	LILRB3	coxph	-0.0133294	0.0459529	0.771765	1	0	1	0
Disease	Atherosclerosis	Stroke (incident)	seq.15617.8	XCL2	coxph	0.101244	0.0530948	0.0565388	1	0	1	0
Disease	Atherosclerosis	Stroke (incident)	seq.15619.49	MOG	coxph	-0.0116852	0.0454702	0.79719	1	0	1	0
Disease	Atherosclerosis	Stroke (incident)	seq.15620.4	NLGN1	coxph	0.0597008	0.0480483	0.214047	1	0	1	0
Disease	Atherosclerosis	Stroke (incident)	seq.15622.13	OPCML	coxph	-0.0956481	0.0495728	0.0536752	1	0	1	0
Disease	Atherosclerosis	Stroke (incident)	seq.15623.1	PDCD1	coxph	-0.00036488	0.0453744	0.993584	1	0	1	0
Disease	Atherosclerosis	Stroke (incident)	seq.15626.223	HSPG2	coxph	0.138476	0.0488944	0.00462373	1	0	1	0
Disease	Atherosclerosis	Stroke (incident)	seq.15627.83	AKT1	coxph	-0.0448856	0.0487345	0.357038	1	0	1	0
Disease	Atherosclerosis	Stroke (incident)	seq.15631.18	PSG1	coxph	0.0280553	0.0468579	0.549352	1	0	1	0
Disease	Atherosclerosis	Stroke (incident)	seq.15633.6	RBP4	coxph	0.0130085	0.053906	0.809308	1	0	1	0
Disease	Atherosclerosis	Stroke (incident)	seq.15634.139	SLIT1	coxph	0.0787916	0.0493494	0.110354	1	0	1	0
Disease	Atherosclerosis	Stroke (incident)	seq.15635.4	SMOC2	coxph	0.0538143	0.0559615	0.336235	1	0	1	0
Disease	Atherosclerosis	Stroke (incident)	seq.15636.49	SORCS1	coxph	-0.018195	0.0472948	0.700449	1	0	1	0
Disease	Atherosclerosis	Stroke (incident)	seq.15637.38	SORCS3	coxph	0.0221986	0.0446847	0.619343	1	0	1	0
Disease	Atherosclerosis	Stroke (incident)	seq.15640.54	TAGLN	coxph	0.153495	0.0611137	0.0120176	1	0	1	0
Disease	Atherosclerosis	Stroke (incident)	seq.15641.20	TMEFF1	coxph	0.0193202	0.0480083	0.687364	1	0	1	0
Disease	Atherosclerosis	Stroke (incident)	seq.15644.1	BTD	coxph	-0.0322421	0.049573	0.515436	1	0	1	0
Disease	Atherosclerosis	Stroke (incident)	seq.15653.9	COL10A1	coxph	0.0154394	0.04728	0.744007	1	0	1	0
Disease	Atherosclerosis	Stroke (incident)	seq.15666.21	BMP2	coxph	-0.00367174	0.0480147	0.939044	1	0	1	0
Disease	Atherosclerosis	Stroke (incident)	seq.15667.39	BMP4	coxph	-0.0304297	0.0478455	0.524777	1	0	1	0
Disease	Atherosclerosis	Stroke (incident)	seq.15668.19	BMP8B	coxph	-0.0472411	0.0491152	0.336128	1	0	1	0
Disease	Atherosclerosis	Stroke (incident)	seq.15669.7	BRAF	coxph	-0.130243	0.0559761	0.0199778	1	0	1	0
Disease	Atherosclerosis	Stroke (incident)	seq.15670.15	C1QL2	coxph	-0.0205119	0.049788	0.680351	1	0	1	0
Disease	Atherosclerosis	Stroke (incident)	seq.15674.3	CD79A	coxph	0.0553746	0.0517425	0.284532	1	0	1	0
Disease	Atherosclerosis	Stroke (incident)	seq.15675.3	CEBPB	coxph	0.00441204	0.0485453	0.927584	1	0	1	0
Disease	Atherosclerosis	Stroke (incident)	seq.15678.71	DKK2	coxph	0.0255893	0.0477241	0.591825	1	0	1	0
Disease	Atherosclerosis	Stroke (incident)	seq.15686.49	INHBC	coxph	0.0872586	0.0472242	0.0646384	1	0	1	0
Disease	Atherosclerosis	Stroke (incident)	seq.15688.30	LMAN1	coxph	-0.0277748	0.05209	0.59389	1	0	1	0
Disease	Atherosclerosis	Stroke (incident)	seq.15692.300	NODAL	coxph	-0.0306274	0.0532131	0.564911	1	0	1	0
Disease	Atherosclerosis	Stroke (incident)	seq.15693.9	PGR	coxph	0.0722638	0.0512113	0.158218	1	0	1	0
Disease	Atherosclerosis	Stroke (incident)	seq.15698.6	TXLNA	coxph	0.0151053	0.047064	0.748246	1	0	1	0
Disease	Atherosclerosis	Stroke (incident)	seq.16015.19	GPT	coxph	-0.0336953	0.0520408	0.517322	1	0	1	0
Disease	Atherosclerosis	Stroke (incident)	seq.16021.30	CDH8	coxph	-0.00822252	0.051056	0.872055	1	0	1	0
Disease	Atherosclerosis	Stroke (incident)	seq.16035.8	FLT4	coxph	0.076884	0.04827	0.111207	1	0	1	0
Disease	Atherosclerosis	Stroke (incident)	seq.16043.30	SHC1	coxph	0.0727873	0.0514385	0.157058	1	0	1	0
Disease	Atherosclerosis	Stroke (incident)	seq.16049.43	OLR1	coxph	0.0339946	0.0478821	0.477727	1	0	1	0
Disease	Atherosclerosis	Stroke (incident)	seq.16055.3	CFHR5	coxph	0.00497526	0.047286	0.916204	1	0	1	0
Disease	Atherosclerosis	Stroke (incident)	seq.16057.6	IGF2R	coxph	0.0835399	0.0477213	0.0800182	1	0	1	0
Disease	Atherosclerosis	Stroke (incident)	seq.16060.99	NID2	coxph	0.0494376	0.0459612	0.282089	1	0	1	0
Disease	Atherosclerosis	Stroke (incident)	seq.16070.7	WIF1	coxph	0.0466639	0.0461461	0.311911	1	0	1	0
Disease	Atherosclerosis	Stroke (incident)	seq.16074.12	GRAP2	coxph	0.0407934	0.0481251	0.396631	1	0	1	0
Disease	Atherosclerosis	Stroke (incident)	seq.16079.2	TEC	coxph	-0.00720008	0.0491061	0.88343	1	0	1	0
Disease	Atherosclerosis	Stroke (incident)	seq.16081.38	AKR1B10	coxph	-0.0514772	0.0463666	0.266904	1	0	1	0
Disease	Atherosclerosis	Stroke (incident)	seq.16288.17	EPHA4	coxph	-0.0639763	0.0498052	0.198957	1	0	1	0
Disease	Atherosclerosis	Stroke (incident)	seq.16292.288	GIP	coxph	0.0131667	0.0501713	0.792986	1	0	1	0
Disease	Atherosclerosis	Stroke (incident)	seq.16293.1	GHRH	coxph	0.00404512	0.0478112	0.932575	1	0	1	0
Disease	Atherosclerosis	Stroke (incident)	seq.16296.43	LGR5	coxph	-0.0195876	0.0562168	0.727517	1	0	1	0
Disease	Atherosclerosis	Stroke (incident)	seq.16297.14	ROBO4	coxph	0.0641628	0.0455189	0.158662	1	0	1	0
Disease	Atherosclerosis	Stroke (incident)	seq.16298.84	PLA2G2D	coxph	0.0510301	0.0459421	0.266676	1	0	1	0
Disease	Atherosclerosis	Stroke (incident)	seq.16299.13	TIGIT	coxph	-0.0445185	0.050405	0.37712	1	0	1	0
Disease	Atherosclerosis	Stroke (incident)	seq.16300.4	TREM2	coxph	-0.0278255	0.0504369	0.581161	1	0	1	0
Disease	Atherosclerosis	Stroke (incident)	seq.16302.11	BPIFA2	coxph	-0.0415296	0.0504648	0.410541	1	0	1	0
Disease	Atherosclerosis	Stroke (incident)	seq.16304.6	LGR4	coxph	0.100746	0.0465167	0.0303269	1	0	1	0
Disease	Atherosclerosis	Stroke (incident)	seq.16305.10	CDH11	coxph	0.0690093	0.0475743	0.146903	1	0	1	0
Disease	Atherosclerosis	Stroke (incident)	seq.16307.22	UNC5D	coxph	-0.158294	0.0541847	0.00348492	1	0	1	0
Disease	Atherosclerosis	Stroke (incident)	seq.16308.14	BTLA	coxph	0.0029563	0.0508852	0.953671	1	0	1	0
Disease	Atherosclerosis	Stroke (incident)	seq.16309.30	DKKL1	coxph	-0.103368	0.0502622	0.0397278	1	0	1	0
Disease	Atherosclerosis	Stroke (incident)	seq.16312.45	CDH6	coxph	-0.0349605	0.0512342	0.495007	1	0	1	0
Disease	Atherosclerosis	Stroke (incident)	seq.16315.105	FLT1	coxph	0.0319527	0.0499862	0.522673	1	0	1	0
Disease	Atherosclerosis	Stroke (incident)	seq.16317.20	DSG3	coxph	0.0634042	0.0498478	0.203389	1	0	1	0
Disease	Atherosclerosis	Stroke (incident)	seq.16318.12	ACVRL1	coxph	-0.0793491	0.0508059	0.118333	1	0	1	0
Disease	Atherosclerosis	Stroke (incident)	seq.16320.139	CD320	coxph	-0.0454757	0.0472624	0.335952	1	0	1	0
Disease	Atherosclerosis	Stroke (incident)	seq.16322.10	MZB1	coxph	0.0226154	0.0492908	0.646367	1	0	1	0
Disease	Atherosclerosis	Stroke (incident)	seq.16323.8	NRXN3	coxph	-0.0619832	0.053283	0.244715	1	0	1	0
Disease	Atherosclerosis	Stroke (incident)	seq.16324.38	TLR1	coxph	-0.0310622	0.0499374	0.533927	1	0	1	0
Disease	Atherosclerosis	Stroke (incident)	seq.16536.3	HMGA1	coxph	0.0157729	0.0495084	0.750037	1	0	1	0
Disease	Atherosclerosis	Stroke (incident)	seq.16551.14	STAT5B	coxph	-0.003544	0.0512121	0.944829	1	0	1	0
Disease	Atherosclerosis	Stroke (incident)	seq.16558.2	MYOC	coxph	-0.0589679	0.0539316	0.274226	1	0	1	0
Disease	Atherosclerosis	Stroke (incident)	seq.16561.9	A1BG	coxph	0.00385644	0.0490619	0.937348	1	0	1	0
Disease	Atherosclerosis	Stroke (incident)	seq.16583.8	NUDT2	coxph	0.108907	0.0478054	0.022719	1	0	1	0
Disease	Atherosclerosis	Stroke (incident)	seq.16585.16	B3GNT4	coxph	0.00741128	0.0510482	0.884567	1	0	1	0
Disease	Atherosclerosis	Stroke (incident)	seq.16587.1	CSN2	coxph	0.0180813	0.0510871	0.723391	1	0	1	0
Disease	Atherosclerosis	Stroke (incident)	seq.16588.10	HSPA5	coxph	0.100402	0.0506005	0.0472327	1	0	1	0
Disease	Atherosclerosis	Stroke (incident)	seq.16591.71	CHIA	coxph	-0.0128083	0.0517002	0.804334	1	0	1	0
Disease	Atherosclerosis	Stroke (incident)	seq.16593.3	FADD	coxph	-0.0314516	0.0482929	0.514874	1	0	1	0
Disease	Atherosclerosis	Stroke (incident)	seq.16594.44	FAIM	coxph	-0.0521434	0.0471163	0.268426	1	0	1	0
Disease	Atherosclerosis	Stroke (incident)	seq.16596.25	GLRX3	coxph	0.0884438	0.0479059	0.0648634	1	0	1	0
Disease	Atherosclerosis	Stroke (incident)	seq.16597.11	GLRX5	coxph	-0.0156367	0.0461017	0.734476	1	0	1	0
Disease	Atherosclerosis	Stroke (incident)	seq.16599.38	GPN1	coxph	0.0292757	0.0438705	0.504568	1	0	1	0
Disease	Atherosclerosis	Stroke (incident)	seq.16605.2	C1QTNF9	coxph	0.0130854	0.0460021	0.776064	1	0	1	0
Disease	Atherosclerosis	Stroke (incident)	seq.16606.85	AKR1B1	coxph	-0.0272614	0.0527846	0.605529	1	0	1	0
Disease	Atherosclerosis	Stroke (incident)	seq.16607.78	GSN	coxph	-0.0125945	0.0476286	0.791447	1	0	1	0
Disease	Atherosclerosis	Stroke (incident)	seq.16609.106	KIRREL2	coxph	-0.0757244	0.0483688	0.117451	1	0	1	0
Disease	Atherosclerosis	Stroke (incident)	seq.16610.13	LRP10	coxph	0.0256413	0.0602051	0.670181	1	0	1	0
Disease	Atherosclerosis	Stroke (incident)	seq.16612.28	SDC3	coxph	0.00458683	0.0511281	0.928516	1	0	1	0
Disease	Atherosclerosis	Stroke (incident)	seq.16613.3	CDH17	coxph	-0.0277577	0.0463022	0.548845	1	0	1	0
Disease	Atherosclerosis	Stroke (incident)	seq.16614.27	RSPO1	coxph	-0.0286904	0.0547274	0.600111	1	0	1	0
Disease	Atherosclerosis	Stroke (incident)	seq.16616.137	ENO3	coxph	-0.0343483	0.0483386	0.477346	1	0	1	0
Disease	Atherosclerosis	Stroke (incident)	seq.16617.14	CASP14	coxph	-0.0218671	0.0446749	0.624507	1	0	1	0
Disease	Atherosclerosis	Stroke (incident)	seq.16618.7	CD69	coxph	-0.026053	0.045241	0.564702	1	0	1	0
Disease	Atherosclerosis	Stroke (incident)	seq.16620.26	LY75	coxph	-0.0374046	0.0476424	0.432388	1	0	1	0
Disease	Atherosclerosis	Stroke (incident)	seq.16621.77	NAXE	coxph	-0.130055	0.0531531	0.014413	1	0	1	0
Disease	Atherosclerosis	Stroke (incident)	seq.16746.12	INHBB	coxph	0.0737803	0.0517185	0.153702	1	0	1	0
Disease	Atherosclerosis	Stroke (incident)	seq.16748.1	BMP3	coxph	-0.00498256	0.0525571	0.924471	1	0	1	0
Disease	Atherosclerosis	Stroke (incident)	seq.16749.79	GDF10	coxph	-0.0230778	0.0497174	0.64252	1	0	1	0
Disease	Atherosclerosis	Stroke (incident)	seq.16751.15	NPPB	coxph	0.177063	0.0452911	9.25086341328829e-05	0.674203	0	1	0
Disease	Atherosclerosis	Stroke (incident)	seq.16753.46	COL6A2	coxph	-0.00616153	0.0499572	0.901841	1	0	1	0
Disease	Atherosclerosis	Stroke (incident)	seq.16754.40	CASK	coxph	0.0307249	0.0450942	0.49565	1	0	1	0
Disease	Atherosclerosis	Stroke (incident)	seq.16755.195	GDF3	coxph	0.0515553	0.0598702	0.389174	1	0	1	0
Disease	Atherosclerosis	Stroke (incident)	seq.16756.30	GDF7	coxph	0.00582122	0.0503768	0.908006	1	0	1	0
Disease	Atherosclerosis	Stroke (incident)	seq.16758.96	HDGF	coxph	0.145063	0.0511882	0.00459821	1	0	1	0
Disease	Atherosclerosis	Stroke (incident)	seq.16760.2	IL26	coxph	0.0132147	0.0476542	0.781546	1	0	1	0
Disease	Atherosclerosis	Stroke (incident)	seq.16763.11	LECT2	coxph	-0.0652803	0.0479419	0.173307	1	0	1	0
Disease	Atherosclerosis	Stroke (incident)	seq.16765.52	PPBP	coxph	0.0332017	0.0485087	0.493692	1	0	1	0
Disease	Atherosclerosis	Stroke (incident)	seq.16768.3	JUP	coxph	-0.00824257	0.0466036	0.859614	1	0	1	0
Disease	Atherosclerosis	Stroke (incident)	seq.16769.20	RAC3	coxph	0.0146088	0.0488599	0.764945	1	0	1	0
Disease	Atherosclerosis	Stroke (incident)	seq.16770.3	REG1B	coxph	-0.0648307	0.0519427	0.211987	1	0	1	0
Disease	Atherosclerosis	Stroke (incident)	seq.16773.29	SCUBE3	coxph	0.0327527	0.0462172	0.478529	1	0	1	0
Disease	Atherosclerosis	Stroke (incident)	seq.16780.6	HSPA1A	coxph	0.0459331	0.050828	0.366157	1	0	1	0
Disease	Atherosclerosis	Stroke (incident)	seq.16781.2	ENGASE	coxph	-0.0695308	0.0458563	0.12945	1	0	1	0
Disease	Atherosclerosis	Stroke (incident)	seq.16785.45	DEFA5	coxph	0.0255988	0.0503107	0.610883	1	0	1	0
Disease	Atherosclerosis	Stroke (incident)	seq.16792.4	SIGLEC5	coxph	-0.0151358	0.0481822	0.753417	1	0	1	0
Disease	Atherosclerosis	Stroke (incident)	seq.16802.31	OCIAD1	coxph	-0.0225301	0.0499507	0.651956	1	0	1	0
Disease	Atherosclerosis	Stroke (incident)	seq.16803.4	CALB2	coxph	-0.016483	0.0504954	0.744103	1	0	1	0
Disease	Atherosclerosis	Stroke (incident)	seq.16805.5	PDE5A	coxph	0.0774478	0.0478075	0.105234	1	0	1	0
Disease	Atherosclerosis	Stroke (incident)	seq.16807.35	TNNT3	coxph	-0.0378017	0.0489643	0.440099	1	0	1	0
Disease	Atherosclerosis	Stroke (incident)	seq.16809.1	NME4	coxph	-0.0847531	0.0497517	0.0884708	1	0	1	0
Disease	Atherosclerosis	Stroke (incident)	seq.16810.3	GDI1	coxph	0.00171251	0.0499841	0.972669	1	0	1	0
Disease	Atherosclerosis	Stroke (incident)	seq.16814.13	FHL1	coxph	-0.142613	0.08094	0.0780753	1	0	1	0
Disease	Atherosclerosis	Stroke (incident)	seq.16818.200	CDCP1	coxph	0.0403308	0.049005	0.410511	1	0	1	0
Disease	Atherosclerosis	Stroke (incident)	seq.16823.75	APOL3	coxph	-0.0913598	0.0471988	0.0529122	1	0	1	0
Disease	Atherosclerosis	Stroke (incident)	seq.16825.20	ATXN3	coxph	0.0204015	0.0476843	0.668764	1	0	1	0
Disease	Atherosclerosis	Stroke (incident)	seq.16828.8	COL6A1	coxph	0.0473437	0.0460876	0.3043	1	0	1	0
Disease	Atherosclerosis	Stroke (incident)	seq.16831.7	DOK1	coxph	0.0661323	0.0527329	0.209806	1	0	1	0
Disease	Atherosclerosis	Stroke (incident)	seq.16836.1	CFHR3	coxph	0.0752584	0.0474039	0.112377	1	0	1	0
Disease	Atherosclerosis	Stroke (incident)	seq.16837.20	CFLAR	coxph	0.0132417	0.0489983	0.78697	1	0	1	0
Disease	Atherosclerosis	Stroke (incident)	seq.16845.15	MPZL1	coxph	0.0661647	0.043549	0.128683	1	0	1	0
Disease	Atherosclerosis	Stroke (incident)	seq.16847.39	RAB3B	coxph	0.0563824	0.0446504	0.206678	1	0	1	0
Disease	Atherosclerosis	Stroke (incident)	seq.16850.5	RGS5	coxph	0.0149043	0.0518818	0.773903	1	0	1	0
Disease	Atherosclerosis	Stroke (incident)	seq.16851.50	SCO2	coxph	0.0879199	0.0445671	0.0485239	1	0	1	0
Disease	Atherosclerosis	Stroke (incident)	seq.16852.10	PDZK1	coxph	-0.0647959	0.0511889	0.205577	1	0	1	0
Disease	Atherosclerosis	Stroke (incident)	seq.16853.5	NMRK1	coxph	0.0353254	0.0439443	0.421474	1	0	1	0
Disease	Atherosclerosis	Stroke (incident)	seq.16854.17	LSM4	coxph	-0.0135864	0.0483134	0.778546	1	0	1	0
Disease	Atherosclerosis	Stroke (incident)	seq.16856.79	MAPRE2	coxph	0.029588	0.0478348	0.536216	1	0	1	0
Disease	Atherosclerosis	Stroke (incident)	seq.16857.2	RAB2A	coxph	0.0595317	0.044162	0.177649	1	0	1	0
Disease	Atherosclerosis	Stroke (incident)	seq.16858.384	RCN3	coxph	0.0199526	0.046875	0.670358	1	0	1	0
Disease	Atherosclerosis	Stroke (incident)	seq.16859.100	SH3GLB1	coxph	-0.0711045	0.0542239	0.189753	1	0	1	0
Disease	Atherosclerosis	Stroke (incident)	seq.16863.47	NANP	coxph	0.071648	0.0438352	0.102157	1	0	1	0
Disease	Atherosclerosis	Stroke (incident)	seq.16865.62	TAF15	coxph	0.0104704	0.0504202	0.835492	1	0	1	0
Disease	Atherosclerosis	Stroke (incident)	seq.16867.76	CDK16	coxph	0.0489618	0.0461832	0.28907	1	0	1	0
Disease	Atherosclerosis	Stroke (incident)	seq.16872.248	GSTZ1	coxph	0.0489473	0.0449894	0.276607	1	0	1	0
Disease	Atherosclerosis	Stroke (incident)	seq.16875.13	MAGOHB	coxph	0.00460438	0.0465214	0.921159	1	0	1	0
Disease	Atherosclerosis	Stroke (incident)	seq.16877.19	MSRB2	coxph	0.0519685	0.0463134	0.261818	1	0	1	0
Disease	Atherosclerosis	Stroke (incident)	seq.16882.27	PHPT1	coxph	0.0383873	0.0513553	0.454771	1	0	1	0
Disease	Atherosclerosis	Stroke (incident)	seq.16883.57	RAB4A	coxph	-0.00365043	0.0492574	0.940923	1	0	1	0
Disease	Atherosclerosis	Stroke (incident)	seq.16885.49	MAPRE3	coxph	0.111232	0.0453806	0.0142421	1	0	1	0
Disease	Atherosclerosis	Stroke (incident)	seq.16887.29	PTRH2	coxph	-0.0715553	0.0548082	0.191703	1	0	1	0
Disease	Atherosclerosis	Stroke (incident)	seq.16890.37	ADAMTSL1	coxph	0.00631096	0.053494	0.906087	1	0	1	0
Disease	Atherosclerosis	Stroke (incident)	seq.16892.23	ENPP2	coxph	0.0908293	0.0542525	0.0940923	1	0	1	0
Disease	Atherosclerosis	Stroke (incident)	seq.16899.59	OSBPL9	coxph	-0.0826642	0.0539243	0.125284	1	0	1	0
Disease	Atherosclerosis	Stroke (incident)	seq.16900.29	MDGA1	coxph	0.0334455	0.0480171	0.486095	1	0	1	0
Disease	Atherosclerosis	Stroke (incident)	seq.16902.17	LAMP1	coxph	0.0516635	0.0444379	0.244992	1	0	1	0
Disease	Atherosclerosis	Stroke (incident)	seq.16907.3	CADM2	coxph	-0.0552168	0.053796	0.304699	1	0	1	0
Disease	Atherosclerosis	Stroke (incident)	seq.16908.5	OMG	coxph	-0.106198	0.0465984	0.0226666	1	0	1	0
Disease	Atherosclerosis	Stroke (incident)	seq.16913.8	RNASET2	coxph	-0.00201533	0.0497898	0.967713	1	0	1	0
Disease	Atherosclerosis	Stroke (incident)	seq.16914.104	CD14	coxph	0.0376906	0.0489163	0.440996	1	0	1	0
Disease	Atherosclerosis	Stroke (incident)	seq.16915.153	SEMA4A	coxph	0.00436242	0.0472926	0.926505	1	0	1	0
Disease	Atherosclerosis	Stroke (incident)	seq.16916.19	SLITRK6	coxph	-0.118238	0.0477393	0.0132587	1	0	1	0
Disease	Atherosclerosis	Stroke (incident)	seq.16918.198	TLR3	coxph	-0.0276409	0.044824	0.537463	1	0	1	0
Disease	Atherosclerosis	Stroke (incident)	seq.16919.1	DBI	coxph	0.0469237	0.061263	0.443712	1	0	1	0
Disease	Atherosclerosis	Stroke (incident)	seq.16922.53	PLXNB3	coxph	0.0979237	0.0429116	0.0224903	1	0	1	0
Disease	Atherosclerosis	Stroke (incident)	seq.16923.20	PFN2	coxph	0.00873342	0.0488183	0.858019	1	0	1	0
Disease	Atherosclerosis	Stroke (incident)	seq.16926.44	ALPL	coxph	-0.0854498	0.0474249	0.0715784	1	0	1	0
Disease	Atherosclerosis	Stroke (incident)	seq.16927.9	F13A1|F13B	coxph	-0.0406824	0.0469266	0.385976	1	0	1	0
Disease	Atherosclerosis	Stroke (incident)	seq.16932.5	SULT1E1	coxph	0.0199917	0.0486118	0.680887	1	0	1	0
Disease	Atherosclerosis	Stroke (incident)	seq.17137.160	HBB	coxph	-0.0399197	0.0514146	0.437497	1	0	1	0
Disease	Atherosclerosis	Stroke (incident)	seq.17138.8	GSTA1	coxph	0.0027498	0.0469589	0.953304	1	0	1	0
Disease	Atherosclerosis	Stroke (incident)	seq.17140.57	PDGFD	coxph	0.02751	0.0462466	0.551941	1	0	1	0
Disease	Atherosclerosis	Stroke (incident)	seq.17145.1	S100A8|S100A9	coxph	-0.0250731	0.0594884	0.673406	1	0	1	0
Disease	Atherosclerosis	Stroke (incident)	seq.17148.7	BLVRB	coxph	0.0479521	0.0472524	0.310198	1	0	1	0
Disease	Atherosclerosis	Stroke (incident)	seq.17150.8	HSPE1	coxph	-0.00505218	0.0474833	0.915266	1	0	1	0
Disease	Atherosclerosis	Stroke (incident)	seq.17151.84	IRF3	coxph	0.074504	0.0517956	0.150314	1	0	1	0
Disease	Atherosclerosis	Stroke (incident)	seq.17152.10	KIR2DS4	coxph	-0.03458	0.0561652	0.538104	1	0	1	0
Disease	Atherosclerosis	Stroke (incident)	seq.17153.46	KIR2DL3	coxph	0.0261153	0.0456352	0.567144	1	0	1	0
Disease	Atherosclerosis	Stroke (incident)	seq.17154.2	PTGES3	coxph	-0.0649473	0.0519279	0.211036	1	0	1	0
Disease	Atherosclerosis	Stroke (incident)	seq.17155.1	VPS28	coxph	-0.0248132	0.0464492	0.593203	1	0	1	0
Disease	Atherosclerosis	Stroke (incident)	seq.17156.72	DCLK1	coxph	0.0565523	0.0530887	0.286767	1	0	1	0
Disease	Atherosclerosis	Stroke (incident)	seq.17158.17	UBE2G1	coxph	-0.00408359	0.0487702	0.93327	1	0	1	0
Disease	Atherosclerosis	Stroke (incident)	seq.17161.1	DDOST	coxph	0.012914	0.0557067	0.816676	1	0	1	0
Disease	Atherosclerosis	Stroke (incident)	seq.17163.117	ANXA3	coxph	-0.0756795	0.0440941	0.086104	1	0	1	0
Disease	Atherosclerosis	Stroke (incident)	seq.17164.15	ANXA4	coxph	0.0558149	0.044327	0.207971	1	0	1	0
Disease	Atherosclerosis	Stroke (incident)	seq.17165.1	PPBP	coxph	0.100132	0.0482885	0.0381153	1	0	1	0
Disease	Atherosclerosis	Stroke (incident)	seq.17166.4	FGF8	coxph	-0.0968966	0.0534783	0.0700039	1	0	1	0
Disease	Atherosclerosis	Stroke (incident)	seq.17170.15	CALCB	coxph	0.105571	0.0527276	0.0452634	1	0	1	0
Disease	Atherosclerosis	Stroke (incident)	seq.17172.19	STATH	coxph	-0.0472514	0.0464085	0.308601	1	0	1	0
Disease	Atherosclerosis	Stroke (incident)	seq.17175.5	MAP2K6	coxph	0.0729205	0.0470356	0.121063	1	0	1	0
Disease	Atherosclerosis	Stroke (incident)	seq.17176.13	PSIP1	coxph	0.116951	0.0522278	0.0251405	1	0	1	0
Disease	Atherosclerosis	Stroke (incident)	seq.17195.43	BAG1	coxph	0.0264829	0.0460866	0.565539	1	0	1	0
Disease	Atherosclerosis	Stroke (incident)	seq.17196.5	CLPP	coxph	-0.0136247	0.0520483	0.793499	1	0	1	0
Disease	Atherosclerosis	Stroke (incident)	seq.17199.43	HIF1AN	coxph	-0.0183915	0.0491019	0.707989	1	0	1	0
Disease	Atherosclerosis	Stroke (incident)	seq.17200.50	KIR2DL1	coxph	0.0307059	0.0506277	0.54418	1	0	1	0
Disease	Atherosclerosis	Stroke (incident)	seq.17202.37	PDCD4	coxph	-0.036879	0.0480553	0.442826	1	0	1	0
Disease	Atherosclerosis	Stroke (incident)	seq.17204.17	PNMT	coxph	-0.109557	0.0496368	0.0273013	1	0	1	0
Disease	Atherosclerosis	Stroke (incident)	seq.17205.21	RAB5A	coxph	0.0118623	0.0482851	0.805935	1	0	1	0
Disease	Atherosclerosis	Stroke (incident)	seq.17209.27	SULT2B1	coxph	0.00569702	0.0468375	0.903189	1	0	1	0
Disease	Atherosclerosis	Stroke (incident)	seq.17210.2	TCL1A	coxph	-0.0300446	0.0470067	0.522721	1	0	1	0
Disease	Atherosclerosis	Stroke (incident)	seq.17224.12	OGN	coxph	0.0386384	0.0516092	0.454054	1	0	1	0
Disease	Atherosclerosis	Stroke (incident)	seq.17231.1	LCP1	coxph	0.0306098	0.0501465	0.541592	1	0	1	0
Disease	Atherosclerosis	Stroke (incident)	seq.17319.1	SELENOH	coxph	-0.0333926	0.0518822	0.519819	1	0	1	0
Disease	Atherosclerosis	Stroke (incident)	seq.17320.19	AASDHPPT	coxph	0.0676751	0.0520606	0.193626	1	0	1	0
Disease	Atherosclerosis	Stroke (incident)	seq.17325.10	GUK1	coxph	0.0587633	0.0516488	0.255225	1	0	1	0
Disease	Atherosclerosis	Stroke (incident)	seq.17326.44	DUSP23	coxph	0.0410864	0.0455395	0.366943	1	0	1	0
Disease	Atherosclerosis	Stroke (incident)	seq.17327.3	CNPY3	coxph	0.0772948	0.0481867	0.108699	1	0	1	0
Disease	Atherosclerosis	Stroke (incident)	seq.17329.2	BDH2	coxph	0.0520552	0.0441757	0.23865	1	0	1	0
Disease	Atherosclerosis	Stroke (incident)	seq.17331.138	KREMEN1	coxph	0.0551452	0.049954	0.269628	1	0	1	0
Disease	Atherosclerosis	Stroke (incident)	seq.17332.3	ADPRS	coxph	0.0636049	0.0549989	0.247487	1	0	1	0
Disease	Atherosclerosis	Stroke (incident)	seq.17333.20	ACADM	coxph	0.0719645	0.0434042	0.097316	1	0	1	0
Disease	Atherosclerosis	Stroke (incident)	seq.17335.18	VAMP2	coxph	-0.119679	0.0467427	0.0104556	1	0	1	0
Disease	Atherosclerosis	Stroke (incident)	seq.17336.54	CREB3L2	coxph	0.00837966	0.0450471	0.852429	1	0	1	0
Disease	Atherosclerosis	Stroke (incident)	seq.17337.1	YY1	coxph	0.0582964	0.0467167	0.212079	1	0	1	0
Disease	Atherosclerosis	Stroke (incident)	seq.17341.89	ACAT2	coxph	0.00273828	0.0469619	0.953503	1	0	1	0
Disease	Atherosclerosis	Stroke (incident)	seq.17342.13	AGR3	coxph	-0.119166	0.0482471	0.0135151	1	0	1	0
Disease	Atherosclerosis	Stroke (incident)	seq.17343.6	SNPH	coxph	-0.0925743	0.0498702	0.0634099	1	0	1	0
Disease	Atherosclerosis	Stroke (incident)	seq.17344.23	STOML1	coxph	-0.0509504	0.0507394	0.315302	1	0	1	0
Disease	Atherosclerosis	Stroke (incident)	seq.17345.12	ZADH2	coxph	0.0255285	0.0440816	0.562509	1	0	1	0
Disease	Atherosclerosis	Stroke (incident)	seq.17346.61	FDCSP	coxph	0.0247795	0.0447783	0.580001	1	0	1	0
Disease	Atherosclerosis	Stroke (incident)	seq.17347.80	AIDA	coxph	0.0770527	0.0475701	0.105281	1	0	1	0
Disease	Atherosclerosis	Stroke (incident)	seq.17348.5	SYNJ2BP	coxph	-0.00203166	0.0455696	0.964439	1	0	1	0
Disease	Atherosclerosis	Stroke (incident)	seq.17350.13	CHMP2B	coxph	0.0275943	0.0481159	0.566309	1	0	1	0
Disease	Atherosclerosis	Stroke (incident)	seq.17355.56	SYT4	coxph	0.0529893	0.0506483	0.295459	1	0	1	0
Disease	Atherosclerosis	Stroke (incident)	seq.17356.34	IL1F10	coxph	0.0271907	0.0446631	0.54266	1	0	1	0
Disease	Atherosclerosis	Stroke (incident)	seq.17357.33	SEPSECS	coxph	0.0190744	0.0482867	0.692825	1	0	1	0
Disease	Atherosclerosis	Stroke (incident)	seq.17362.5	VHL	coxph	0.0132557	0.04526	0.769615	1	0	1	0
Disease	Atherosclerosis	Stroke (incident)	seq.17364.8	SNRPB2	coxph	0.0535149	0.0467344	0.252174	1	0	1	0
Disease	Atherosclerosis	Stroke (incident)	seq.17365.7	KYAT1	coxph	-0.0200939	0.0499003	0.687183	1	0	1	0
Disease	Atherosclerosis	Stroke (incident)	seq.17366.6	DCUN1D1	coxph	0.0104268	0.0490899	0.831794	1	0	1	0
Disease	Atherosclerosis	Stroke (incident)	seq.17367.5	STMN1	coxph	0.0583536	0.05575	0.295238	1	0	1	0
Disease	Atherosclerosis	Stroke (incident)	seq.17370.186	ABHD10	coxph	0.121917	0.0472207	0.00982711	1	0	1	0
Disease	Atherosclerosis	Stroke (incident)	seq.17372.5	EIF4EBP1	coxph	-0.0151755	0.0472385	0.748019	1	0	1	0
Disease	Atherosclerosis	Stroke (incident)	seq.17377.1	AKR1C3	coxph	0.0377151	0.0453546	0.405657	1	0	1	0
Disease	Atherosclerosis	Stroke (incident)	seq.17380.2	UBE2K	coxph	0.0937892	0.0521555	0.0721355	1	0	1	0
Disease	Atherosclerosis	Stroke (incident)	seq.17383.4	STARD5	coxph	-0.00352124	0.0497914	0.943621	1	0	1	0
Disease	Atherosclerosis	Stroke (incident)	seq.17384.110	PFKM	coxph	-0.0474046	0.0506628	0.349434	1	0	1	0
Disease	Atherosclerosis	Stroke (incident)	seq.17387.27	NFKBIB	coxph	-0.0434251	0.0462541	0.347814	1	0	1	0
Disease	Atherosclerosis	Stroke (incident)	seq.17391.10	RBM17	coxph	0.102882	0.044552	0.0209294	1	0	1	0
Disease	Atherosclerosis	Stroke (incident)	seq.17393.13	ACADS	coxph	0.0212825	0.0521244	0.683051	1	0	1	0
Disease	Atherosclerosis	Stroke (incident)	seq.17396.23	ADH1A	coxph	0.0209669	0.0474444	0.658544	1	0	1	0
Disease	Atherosclerosis	Stroke (incident)	seq.17397.8	HSD17B11	coxph	-0.00255574	0.0477004	0.957271	1	0	1	0
Disease	Atherosclerosis	Stroke (incident)	seq.17398.55	HMOX1	coxph	-0.0337583	0.047202	0.474493	1	0	1	0
Disease	Atherosclerosis	Stroke (incident)	seq.17400.71	ACOT8	coxph	-0.0609878	0.0478542	0.202504	1	0	1	0
Disease	Atherosclerosis	Stroke (incident)	seq.17403.14	ACADSB	coxph	-0.00503803	0.0469253	0.914501	1	0	1	0
Disease	Atherosclerosis	Stroke (incident)	seq.17404.5	ARL5B	coxph	-0.00308499	0.0470817	0.947757	1	0	1	0
Disease	Atherosclerosis	Stroke (incident)	seq.17405.2	UCHL5	coxph	-0.0530239	0.0471854	0.261125	1	0	1	0
Disease	Atherosclerosis	Stroke (incident)	seq.17408.2	PMM1	coxph	0.0363431	0.0446925	0.416115	1	0	1	0
Disease	Atherosclerosis	Stroke (incident)	seq.17410.5	CETN3	coxph	0.0702145	0.0474382	0.13884	1	0	1	0
Disease	Atherosclerosis	Stroke (incident)	seq.17411.55	UFD1	coxph	0.111252	0.0493719	0.0242375	1	0	1	0
Disease	Atherosclerosis	Stroke (incident)	seq.17419.17	TES	coxph	0.0466538	0.0458606	0.309013	1	0	1	0
Disease	Atherosclerosis	Stroke (incident)	seq.17427.26	NLGN3	coxph	0.00089931	0.0462403	0.984483	1	0	1	0
Disease	Atherosclerosis	Stroke (incident)	seq.17432.25	AK4	coxph	-0.00593345	0.0531441	0.911102	1	0	1	0
Disease	Atherosclerosis	Stroke (incident)	seq.17435.43	ETFA	coxph	-0.0746906	0.0502749	0.137373	1	0	1	0
Disease	Atherosclerosis	Stroke (incident)	seq.17436.193	CSNK1G2	coxph	0.00877247	0.0528028	0.86805	1	0	1	0
Disease	Atherosclerosis	Stroke (incident)	seq.17441.4	ALPI	coxph	-0.0369292	0.0457117	0.419165	1	0	1	0
Disease	Atherosclerosis	Stroke (incident)	seq.17447.52	SFRP4	coxph	-0.0588729	0.0468374	0.208767	1	0	1	0
Disease	Atherosclerosis	Stroke (incident)	seq.17449.23	CD9	coxph	-0.0162055	0.0534736	0.761847	1	0	1	0
Disease	Atherosclerosis	Stroke (incident)	seq.17450.51	HARS1	coxph	0.133642	0.0516649	0.00968978	1	0	1	0
Disease	Atherosclerosis	Stroke (incident)	seq.17451.13	BCL2L11	coxph	0.0170384	0.0483593	0.724592	1	0	1	0
Disease	Atherosclerosis	Stroke (incident)	seq.17453.34	CP	coxph	-0.0369244	0.0505649	0.465245	1	0	1	0
Disease	Atherosclerosis	Stroke (incident)	seq.17454.15	EGFL6	coxph	-0.00348365	0.0469406	0.94084	1	0	1	0
Disease	Atherosclerosis	Stroke (incident)	seq.17455.42	FOLR1	coxph	-0.0403709	0.0505124	0.424158	1	0	1	0
Disease	Atherosclerosis	Stroke (incident)	seq.17456.53	GOLM1	coxph	-0.0408242	0.045945	0.374248	1	0	1	0
Disease	Atherosclerosis	Stroke (incident)	seq.17460.51	MX1	coxph	-0.0139265	0.0477689	0.770639	1	0	1	0
Disease	Atherosclerosis	Stroke (incident)	seq.17462.19	IRF1	coxph	0.0314852	0.0530661	0.552967	1	0	1	0
Disease	Atherosclerosis	Stroke (incident)	seq.17466.72	ACSF2	coxph	0.00056688	0.0467379	0.990323	1	0	1	0
Disease	Atherosclerosis	Stroke (incident)	seq.17467.1	DHRS9	coxph	-0.0391311	0.0468109	0.403189	1	0	1	0
Disease	Atherosclerosis	Stroke (incident)	seq.17468.1	SUFU	coxph	-0.0381213	0.0531667	0.473365	1	0	1	0
Disease	Atherosclerosis	Stroke (incident)	seq.17474.106	YEATS4	coxph	-0.113473	0.0633686	0.0733455	1	0	1	0
Disease	Atherosclerosis	Stroke (incident)	seq.17475.18	PBK	coxph	-0.0998969	0.0578315	0.0841	1	0	1	0
Disease	Atherosclerosis	Stroke (incident)	seq.17490.4	SH3BGRL3	coxph	0.0307048	0.0524838	0.558525	1	0	1	0
Disease	Atherosclerosis	Stroke (incident)	seq.17495.141	SIRT3	coxph	-0.0762986	0.0533162	0.152413	1	0	1	0
Disease	Atherosclerosis	Stroke (incident)	seq.17505.125	NAALADL1	coxph	0.00816173	0.0504814	0.871559	1	0	1	0
Disease	Atherosclerosis	Stroke (incident)	seq.17509.6	HPD	coxph	0.011274	0.0476899	0.81312	1	0	1	0
Disease	Atherosclerosis	Stroke (incident)	seq.17510.7	SRP14	coxph	-0.0569979	0.0480528	0.235563	1	0	1	0
Disease	Atherosclerosis	Stroke (incident)	seq.17511.10	RPP30	coxph	-0.0272625	0.0526872	0.604849	1	0	1	0
Disease	Atherosclerosis	Stroke (incident)	seq.17512.2	NMI	coxph	0.0206145	0.0495685	0.677498	1	0	1	0
Disease	Atherosclerosis	Stroke (incident)	seq.17513.11	ANXA11	coxph	0.0519144	0.0471359	0.270733	1	0	1	0
Disease	Atherosclerosis	Stroke (incident)	seq.17514.48	RAB21	coxph	0.0563305	0.0473153	0.233837	1	0	1	0
Disease	Atherosclerosis	Stroke (incident)	seq.17515.6	HSPA13	coxph	0.0460131	0.0487453	0.345196	1	0	1	0
Disease	Atherosclerosis	Stroke (incident)	seq.17516.7	RAB3A	coxph	0.0700742	0.046824	0.134512	1	0	1	0
Disease	Atherosclerosis	Stroke (incident)	seq.17671.58	ING4	coxph	-0.0240225	0.046086	0.602191	1	0	1	0
Disease	Atherosclerosis	Stroke (incident)	seq.17672.184	CBLIF	coxph	0.0475878	0.0472681	0.314049	1	0	1	0
Disease	Atherosclerosis	Stroke (incident)	seq.17673.34	CA5B	coxph	-0.0471185	0.0504539	0.35036	1	0	1	0
Disease	Atherosclerosis	Stroke (incident)	seq.17675.17	ACOT13	coxph	0.118544	0.0454599	0.00911634	1	0	1	0
Disease	Atherosclerosis	Stroke (incident)	seq.17676.13	TRIP10	coxph	0.0879546	0.0460736	0.0562616	1	0	1	0
Disease	Atherosclerosis	Stroke (incident)	seq.17677.47	CD160	coxph	0.0217382	0.048875	0.656485	1	0	1	0
Disease	Atherosclerosis	Stroke (incident)	seq.17678.28	VSIG4	coxph	0.068653	0.0582017	0.238171	1	0	1	0
Disease	Atherosclerosis	Stroke (incident)	seq.17680.12	EPHB1	coxph	-0.0938622	0.0530841	0.077031	1	0	1	0
Disease	Atherosclerosis	Stroke (incident)	seq.17682.1	CD46	coxph	-0.141997	0.0562783	0.011632	1	0	1	0
Disease	Atherosclerosis	Stroke (incident)	seq.17683.2	COMMD9	coxph	0.0171029	0.0545088	0.753701	1	0	1	0
Disease	Atherosclerosis	Stroke (incident)	seq.17685.9	APOA4	coxph	-0.146601	0.049117	0.00283835	1	0	1	0
Disease	Atherosclerosis	Stroke (incident)	seq.17686.27	TBCB	coxph	0.114335	0.0493488	0.020511	1	0	1	0
Disease	Atherosclerosis	Stroke (incident)	seq.17691.1	TPP1	coxph	0.102336	0.0484123	0.0345288	1	0	1	0
Disease	Atherosclerosis	Stroke (incident)	seq.17692.2	BTN3A3	coxph	-0.0436458	0.0496451	0.379317	1	0	1	0
Disease	Atherosclerosis	Stroke (incident)	seq.17693.2	SEPTIN6	coxph	-0.0116793	0.05437	0.829914	1	0	1	0
Disease	Atherosclerosis	Stroke (incident)	seq.17694.32	PSME2	coxph	0.0249221	0.046947	0.595518	1	0	1	0
Disease	Atherosclerosis	Stroke (incident)	seq.17696.1	TICAM2	coxph	-0.073496	0.0496788	0.139027	1	0	1	0
Disease	Atherosclerosis	Stroke (incident)	seq.17697.2	OVCA2	coxph	0.100142	0.0501135	0.0456846	1	0	1	0
Disease	Atherosclerosis	Stroke (incident)	seq.17698.15	WBP2	coxph	-0.0232247	0.0457457	0.61167	1	0	1	0
Disease	Atherosclerosis	Stroke (incident)	seq.17699.43	TIMELESS	coxph	-0.0208215	0.0460707	0.651308	1	0	1	0
Disease	Atherosclerosis	Stroke (incident)	seq.17702.53	UGT1A1	coxph	-0.0642187	0.053786	0.232491	1	0	1	0
Disease	Atherosclerosis	Stroke (incident)	seq.17703.40	GMNN	coxph	-0.0428258	0.0537216	0.425346	1	0	1	0
Disease	Atherosclerosis	Stroke (incident)	seq.17704.74	HSPH1	coxph	-0.0690188	0.0480328	0.150744	1	0	1	0
Disease	Atherosclerosis	Stroke (incident)	seq.17706.4	PPP1R1A	coxph	-0.0247539	0.0529975	0.640445	1	0	1	0
Disease	Atherosclerosis	Stroke (incident)	seq.17710.40	TPD52L1	coxph	-0.0650513	0.0530228	0.219877	1	0	1	0
Disease	Atherosclerosis	Stroke (incident)	seq.17711.13	VAMP1	coxph	-0.0336325	0.0477393	0.48112	1	0	1	0
Disease	Atherosclerosis	Stroke (incident)	seq.17712.7	IDI1	coxph	-0.0130567	0.0540883	0.809248	1	0	1	0
Disease	Atherosclerosis	Stroke (incident)	seq.17721.82	GAS7	coxph	-0.0235095	0.0477097	0.622181	1	0	1	0
Disease	Atherosclerosis	Stroke (incident)	seq.17722.5	FKBP4	coxph	0.0395873	0.0516252	0.443188	1	0	1	0
Disease	Atherosclerosis	Stroke (incident)	seq.17724.3	WWOX	coxph	-0.0828164	0.0476873	0.0824477	1	0	1	0
Disease	Atherosclerosis	Stroke (incident)	seq.17725.37	USH1C	coxph	-0.0962039	0.0570669	0.0918325	1	0	1	0
Disease	Atherosclerosis	Stroke (incident)	seq.17726.3	SAR1A	coxph	0.0665031	0.0455132	0.143965	1	0	1	0
Disease	Atherosclerosis	Stroke (incident)	seq.17727.1	PTTG1	coxph	0.0150273	0.0461069	0.744483	1	0	1	0
Disease	Atherosclerosis	Stroke (incident)	seq.17728.61	CHMP2A	coxph	0.0687682	0.0440799	0.118741	1	0	1	0
Disease	Atherosclerosis	Stroke (incident)	seq.17729.20	UBE2S	coxph	0.0330256	0.0460882	0.473637	1	0	1	0
Disease	Atherosclerosis	Stroke (incident)	seq.17734.13	ENSA	coxph	0.0128793	0.0459552	0.779279	1	0	1	0
Disease	Atherosclerosis	Stroke (incident)	seq.17735.130	GABARAP	coxph	0.0709533	0.0592792	0.231333	1	0	1	0
Disease	Atherosclerosis	Stroke (incident)	seq.17736.105	APTX	coxph	-0.0691269	0.0494379	0.162036	1	0	1	0
Disease	Atherosclerosis	Stroke (incident)	seq.17737.7	IVD	coxph	-0.0257439	0.0580484	0.657412	1	0	1	0
Disease	Atherosclerosis	Stroke (incident)	seq.17738.7	CRNN	coxph	-0.0742622	0.0466472	0.111386	1	0	1	0
Disease	Atherosclerosis	Stroke (incident)	seq.17739.1	HADH	coxph	-0.0728513	0.0484655	0.132798	1	0	1	0
Disease	Atherosclerosis	Stroke (incident)	seq.17742.2	RRAS	coxph	-0.0231817	0.0485123	0.632756	1	0	1	0
Disease	Atherosclerosis	Stroke (incident)	seq.17743.14	UBE2A	coxph	-0.0256276	0.0505556	0.612211	1	0	1	0
Disease	Atherosclerosis	Stroke (incident)	seq.17744.31	RAB11A	coxph	0.0766296	0.0477127	0.10826	1	0	1	0
Disease	Atherosclerosis	Stroke (incident)	seq.17746.77	FIS1	coxph	-0.0523836	0.0496386	0.291289	1	0	1	0
Disease	Atherosclerosis	Stroke (incident)	seq.17747.45	TRAF1	coxph	-0.052382	0.0497626	0.292507	1	0	1	0
Disease	Atherosclerosis	Stroke (incident)	seq.17748.21	TP53I3	coxph	-0.0226206	0.0490089	0.644396	1	0	1	0
Disease	Atherosclerosis	Stroke (incident)	seq.17750.8	RRM2	coxph	-0.0572665	0.0503596	0.255475	1	0	1	0
Disease	Atherosclerosis	Stroke (incident)	seq.17751.68	CRYBB1	coxph	0.0331796	0.0525037	0.527421	1	0	1	0
Disease	Atherosclerosis	Stroke (incident)	seq.17752.24	ARG2	coxph	0.0112698	0.0453122	0.803581	1	0	1	0
Disease	Atherosclerosis	Stroke (incident)	seq.17755.5	UGDH	coxph	0.065654	0.0461039	0.154433	1	0	1	0
Disease	Atherosclerosis	Stroke (incident)	seq.17756.69	DCTD	coxph	0.0117048	0.0479718	0.807236	1	0	1	0
Disease	Atherosclerosis	Stroke (incident)	seq.17757.86	CAB39	coxph	0.0883456	0.0454424	0.0518808	1	0	1	0
Disease	Atherosclerosis	Stroke (incident)	seq.17758.79	DCXR	coxph	0.0421966	0.0469615	0.3689	1	0	1	0
Disease	Atherosclerosis	Stroke (incident)	seq.17760.128	WDR5	coxph	0.000709251	0.0512548	0.988959	1	0	1	0
Disease	Atherosclerosis	Stroke (incident)	seq.17761.2	NUDT5	coxph	0.0751847	0.0487253	0.122823	1	0	1	0
Disease	Atherosclerosis	Stroke (incident)	seq.17764.108	RHOC	coxph	-0.0478772	0.0511631	0.349388	1	0	1	0
Disease	Atherosclerosis	Stroke (incident)	seq.17765.3	SNUPN	coxph	0.00450226	0.0470107	0.923702	1	0	1	0
Disease	Atherosclerosis	Stroke (incident)	seq.17766.5	NCF1	coxph	0.0551338	0.0475722	0.246476	1	0	1	0
Disease	Atherosclerosis	Stroke (incident)	seq.17768.50	HAO1	coxph	-0.0798885	0.047469	0.0923825	1	0	1	0
Disease	Atherosclerosis	Stroke (incident)	seq.17769.28	PCNP	coxph	0.0955942	0.0514051	0.0629386	1	0	1	0
Disease	Atherosclerosis	Stroke (incident)	seq.17770.42	EMC8	coxph	-0.102806	0.0483604	0.0335172	1	0	1	0
Disease	Atherosclerosis	Stroke (incident)	seq.17771.35	CRCP	coxph	-0.0348378	0.052027	0.503107	1	0	1	0
Disease	Atherosclerosis	Stroke (incident)	seq.17772.7	UBD	coxph	-0.0167731	0.0497367	0.735938	1	0	1	0
Disease	Atherosclerosis	Stroke (incident)	seq.17773.26	NAPG	coxph	-0.0199259	0.047746	0.676436	1	0	1	0
Disease	Atherosclerosis	Stroke (incident)	seq.17774.38	SNRPD3	coxph	-0.0545675	0.0510292	0.284918	1	0	1	0
Disease	Atherosclerosis	Stroke (incident)	seq.17775.8	TAGLN3	coxph	0.0296513	0.0475049	0.532513	1	0	1	0
Disease	Atherosclerosis	Stroke (incident)	seq.17776.15	PECR	coxph	0.0120343	0.0479236	0.801726	1	0	1	0
Disease	Atherosclerosis	Stroke (incident)	seq.17777.31	SDSL	coxph	-0.0292526	0.0496796	0.555978	1	0	1	0
Disease	Atherosclerosis	Stroke (incident)	seq.17778.19	RAB32	coxph	0.108942	0.0451147	0.015745	1	0	1	0
Disease	Atherosclerosis	Stroke (incident)	seq.17781.191	MAP1LC3A	coxph	-0.0146885	0.05518	0.790091	1	0	1	0
Disease	Atherosclerosis	Stroke (incident)	seq.17782.23	ACAA1	coxph	-0.0768759	0.0460826	0.0952724	1	0	1	0
Disease	Atherosclerosis	Stroke (incident)	seq.17783.9	MMAB	coxph	-0.03534	0.0478513	0.460187	1	0	1	0
Disease	Atherosclerosis	Stroke (incident)	seq.17784.23	GMFB	coxph	0.0194245	0.0510561	0.703608	1	0	1	0
Disease	Atherosclerosis	Stroke (incident)	seq.17785.11	DNPH1	coxph	0.0121441	0.0507847	0.811006	1	0	1	0
Disease	Atherosclerosis	Stroke (incident)	seq.17786.5	GGPS1	coxph	-0.0136529	0.0468979	0.770959	1	0	1	0
Disease	Atherosclerosis	Stroke (incident)	seq.17787.1	ECHS1	coxph	0.0468434	0.0456056	0.304353	1	0	1	0
Disease	Atherosclerosis	Stroke (incident)	seq.17789.1	QPRT	coxph	-0.0815197	0.05034	0.105365	1	0	1	0
Disease	Atherosclerosis	Stroke (incident)	seq.17791.25	HPCAL1	coxph	0.0184607	0.0491548	0.707243	1	0	1	0
Disease	Atherosclerosis	Stroke (incident)	seq.17792.158	ALDH5A1	coxph	-0.0238319	0.0506554	0.638018	1	0	1	0
Disease	Atherosclerosis	Stroke (incident)	seq.17793.4	DIRAS1	coxph	-0.0266176	0.0459339	0.562268	1	0	1	0
Disease	Atherosclerosis	Stroke (incident)	seq.17794.6	PMM2	coxph	0.0816313	0.0480729	0.0894937	1	0	1	0
Disease	Atherosclerosis	Stroke (incident)	seq.17795.176	LSM1	coxph	0.0203498	0.0438541	0.642623	1	0	1	0
Disease	Atherosclerosis	Stroke (incident)	seq.17796.15	IMPA1	coxph	0.0291023	0.0461093	0.527937	1	0	1	0
Disease	Atherosclerosis	Stroke (incident)	seq.17797.1	CUL1	coxph	-0.0308224	0.0503698	0.540589	1	0	1	0
Disease	Atherosclerosis	Stroke (incident)	seq.17799.9	PGLS	coxph	0.0382201	0.0556314	0.492068	1	0	1	0
Disease	Atherosclerosis	Stroke (incident)	seq.17800.33	SCAND1	coxph	-0.0160243	0.0479211	0.738086	1	0	1	0
Disease	Atherosclerosis	Stroke (incident)	seq.17802.4	NANS	coxph	0.0749062	0.0479764	0.11845	1	0	1	0
Disease	Atherosclerosis	Stroke (incident)	seq.17804.102	PNPO	coxph	-0.0367722	0.0463244	0.427314	1	0	1	0
Disease	Atherosclerosis	Stroke (incident)	seq.17805.35	SMNDC1	coxph	0.0138738	0.0476121	0.770751	1	0	1	0
Disease	Atherosclerosis	Stroke (incident)	seq.17806.6	SDCBP	coxph	0.00119597	0.0506333	0.981156	1	0	1	0
Disease	Atherosclerosis	Stroke (incident)	seq.17808.37	NIT2	coxph	0.0256575	0.0462438	0.579011	1	0	1	0
Disease	Atherosclerosis	Stroke (incident)	seq.17811.78	SULT1C2	coxph	-0.0414956	0.0513124	0.418696	1	0	1	0
Disease	Atherosclerosis	Stroke (incident)	seq.17812.2	PTP4A1	coxph	0.0234748	0.0462179	0.611513	1	0	1	0
Disease	Atherosclerosis	Stroke (incident)	seq.17813.21	BPHL	coxph	0.0227222	0.0506437	0.653672	1	0	1	0
Disease	Atherosclerosis	Stroke (incident)	seq.17814.8	BPNT1	coxph	-0.00839975	0.0580022	0.884855	1	0	1	0
Disease	Atherosclerosis	Stroke (incident)	seq.17816.58	NCALD	coxph	-0.0485274	0.0530479	0.360304	1	0	1	0
Disease	Atherosclerosis	Stroke (incident)	seq.17817.22	DDIT4	coxph	-0.0576862	0.0498091	0.246804	1	0	1	0
Disease	Atherosclerosis	Stroke (incident)	seq.17818.22	SUGT1	coxph	0.091494	0.0528054	0.0831556	1	0	1	0
Disease	Atherosclerosis	Stroke (incident)	seq.17819.30	FAHD1	coxph	0.037833	0.0478545	0.429187	1	0	1	0
Disease	Atherosclerosis	Stroke (incident)	seq.17820.170	MLF1	coxph	-0.00172738	0.0488045	0.971766	1	0	1	0
Disease	Atherosclerosis	Stroke (incident)	seq.17821.20	NMT2	coxph	0.093503	0.0467899	0.0456781	1	0	1	0
Disease	Atherosclerosis	Stroke (incident)	seq.17822.57	RERG	coxph	0.018437	0.0502532	0.713707	1	0	1	0
Disease	Atherosclerosis	Stroke (incident)	seq.17823.40	SNRPD2	coxph	-0.0200855	0.0495732	0.685354	1	0	1	0
Disease	Atherosclerosis	Stroke (incident)	seq.17826.341	EEF1D	coxph	0.094191	0.0472465	0.0461948	1	0	1	0
Disease	Atherosclerosis	Stroke (incident)	seq.17827.53	DYNLRB2	coxph	0.0108037	0.0457976	0.81351	1	0	1	0
Disease	Atherosclerosis	Stroke (incident)	seq.17828.3	S100A14	coxph	-0.0698449	0.0469297	0.136675	1	0	1	0
Disease	Atherosclerosis	Stroke (incident)	seq.17829.2	TREX2	coxph	0.0755933	0.0430867	0.079354	1	0	1	0
Disease	Atherosclerosis	Stroke (incident)	seq.17832.12	IDI2	coxph	-0.0421804	0.0486206	0.385646	1	0	1	0
Disease	Atherosclerosis	Stroke (incident)	seq.17835.28	ANXA13	coxph	-0.0606867	0.0504589	0.229094	1	0	1	0
Disease	Atherosclerosis	Stroke (incident)	seq.17836.17	S100A16	coxph	-0.0324474	0.053547	0.54454	1	0	1	0
Disease	Atherosclerosis	Stroke (incident)	seq.17837.5	CLIC2	coxph	0.0369316	0.0519156	0.47685	1	0	1	0
Disease	Atherosclerosis	Stroke (incident)	seq.17843.30	PPCS	coxph	0.0291335	0.0471829	0.536931	1	0	1	0
Disease	Atherosclerosis	Stroke (incident)	seq.17849.6	DRG1	coxph	0.0707506	0.045649	0.12117	1	0	1	0
Disease	Atherosclerosis	Stroke (incident)	seq.17850.42	KLF4	coxph	0.0290918	0.0480481	0.544866	1	0	1	0
Disease	Atherosclerosis	Stroke (incident)	seq.17852.5	PPME1	coxph	0.0892836	0.0476868	0.0611663	1	0	1	0
Disease	Atherosclerosis	Stroke (incident)	seq.17854.33	NAA10	coxph	0.00650656	0.0514862	0.899435	1	0	1	0
Disease	Atherosclerosis	Stroke (incident)	seq.17855.28	RGS4	coxph	-0.0128935	0.0540087	0.811315	1	0	1	0
Disease	Atherosclerosis	Stroke (incident)	seq.17856.23	NT5M	coxph	-0.00743538	0.0503501	0.8826	1	0	1	0
Disease	Atherosclerosis	Stroke (incident)	seq.17857.6	ACADL	coxph	0.0106143	0.055318	0.847838	1	0	1	0
Disease	Atherosclerosis	Stroke (incident)	seq.18156.7	ATG3	coxph	0.00540763	0.0492089	0.912496	1	0	1	0
Disease	Atherosclerosis	Stroke (incident)	seq.18158.45	CASP8	coxph	-0.0557685	0.0509991	0.274166	1	0	1	0
Disease	Atherosclerosis	Stroke (incident)	seq.18160.2	PCMT1	coxph	0.0110902	0.0473863	0.814956	1	0	1	0
Disease	Atherosclerosis	Stroke (incident)	seq.18162.167	IRAK4	coxph	-0.0856611	0.0498857	0.085952	1	0	1	0
Disease	Atherosclerosis	Stroke (incident)	seq.18165.181	UBE2V2	coxph	0.0705864	0.0471322	0.13423	1	0	1	0
Disease	Atherosclerosis	Stroke (incident)	seq.18166.4	RHOB	coxph	0.0422408	0.0535156	0.429927	1	0	1	0
Disease	Atherosclerosis	Stroke (incident)	seq.18170.46	PYCR1	coxph	-0.0641841	0.048321	0.184084	1	0	1	0
Disease	Atherosclerosis	Stroke (incident)	seq.18171.25	CXCL11	coxph	-0.0125029	0.0526537	0.812304	1	0	1	0
Disease	Atherosclerosis	Stroke (incident)	seq.18172.71	ASF1A	coxph	0.0296584	0.0532031	0.577216	1	0	1	0
Disease	Atherosclerosis	Stroke (incident)	seq.18173.11	AKR7A3	coxph	0.0417942	0.0466457	0.370256	1	0	1	0
Disease	Atherosclerosis	Stroke (incident)	seq.18174.79	PDCD6IP	coxph	0.0657197	0.0494641	0.183968	1	0	1	0
Disease	Atherosclerosis	Stroke (incident)	seq.18175.65	VAT1	coxph	-0.0472052	0.0473465	0.318757	1	0	1	0
Disease	Atherosclerosis	Stroke (incident)	seq.18177.49	NAE1	coxph	-0.0492965	0.0527125	0.349687	1	0	1	0
Disease	Atherosclerosis	Stroke (incident)	seq.18178.13	SARS1	coxph	-0.0218441	0.0482746	0.650911	1	0	1	0
Disease	Atherosclerosis	Stroke (incident)	seq.18179.56	SMS	coxph	-0.0287247	0.0567217	0.612566	1	0	1	0
Disease	Atherosclerosis	Stroke (incident)	seq.18180.58	RTN4IP1	coxph	-0.0235003	0.0478997	0.623699	1	0	1	0
Disease	Atherosclerosis	Stroke (incident)	seq.18181.2	TSSC4	coxph	0.0272265	0.0562733	0.628509	1	0	1	0
Disease	Atherosclerosis	Stroke (incident)	seq.18182.24	PCK1	coxph	-0.00699118	0.0498091	0.888376	1	0	1	0
Disease	Atherosclerosis	Stroke (incident)	seq.18183.3	LDLRAP1	coxph	0.099886	0.0466344	0.0322021	1	0	1	0
Disease	Atherosclerosis	Stroke (incident)	seq.18184.28	GMPS	coxph	0.0249242	0.045554	0.584286	1	0	1	0
Disease	Atherosclerosis	Stroke (incident)	seq.18185.118	ALDOB	coxph	-0.0538893	0.0476312	0.257892	1	0	1	0
Disease	Atherosclerosis	Stroke (incident)	seq.18186.15	TARS1	coxph	0.0354186	0.0473975	0.454902	1	0	1	0
Disease	Atherosclerosis	Stroke (incident)	seq.18187.16	ASPA	coxph	0.0213717	0.046833	0.648146	1	0	1	0
Disease	Atherosclerosis	Stroke (incident)	seq.18188.12	GATM	coxph	0.0336908	0.0461963	0.465821	1	0	1	0
Disease	Atherosclerosis	Stroke (incident)	seq.18189.12	VPS25	coxph	0.0948293	0.0463429	0.0407313	1	0	1	0
Disease	Atherosclerosis	Stroke (incident)	seq.18190.15	CARD18	coxph	-0.0373884	0.0526111	0.477298	1	0	1	0
Disease	Atherosclerosis	Stroke (incident)	seq.18191.23	RANBP1	coxph	-0.0785331	0.0532098	0.139966	1	0	1	0
Disease	Atherosclerosis	Stroke (incident)	seq.18192.69	MAGEA5	coxph	-0.00828503	0.0471063	0.860389	1	0	1	0
Disease	Atherosclerosis	Stroke (incident)	seq.18193.165	MORF4L1	coxph	0.00752938	0.0459559	0.869858	1	0	1	0
Disease	Atherosclerosis	Stroke (incident)	seq.18194.18	FABP9	coxph	0.0311335	0.0481232	0.517662	1	0	1	0
Disease	Atherosclerosis	Stroke (incident)	seq.18195.3	LTO1	coxph	-0.0193038	0.047782	0.686215	1	0	1	0
Disease	Atherosclerosis	Stroke (incident)	seq.18196.8	AFM	coxph	0.010135	0.0475159	0.831095	1	0	1	0
Disease	Atherosclerosis	Stroke (incident)	seq.18197.97	CKMT2	coxph	-0.0954017	0.0512234	0.062538	1	0	1	0
Disease	Atherosclerosis	Stroke (incident)	seq.18198.51	HBQ1	coxph	0.0746862	0.0470626	0.112523	1	0	1	0
Disease	Atherosclerosis	Stroke (incident)	seq.18202.22	CD37	coxph	-0.113474	0.0559477	0.0425372	1	0	1	0
Disease	Atherosclerosis	Stroke (incident)	seq.18203.9	CRYGC	coxph	-0.0344382	0.0480829	0.473853	1	0	1	0
Disease	Atherosclerosis	Stroke (incident)	seq.18204.1	TCEA1	coxph	0.0698696	0.0470253	0.137335	1	0	1	0
Disease	Atherosclerosis	Stroke (incident)	seq.18205.123	MAGEA6	coxph	-0.0429702	0.0516936	0.405833	1	0	1	0
Disease	Atherosclerosis	Stroke (incident)	seq.18206.18	ADH6	coxph	0.0597345	0.0493477	0.226095	1	0	1	0
Disease	Atherosclerosis	Stroke (incident)	seq.18207.6	CHMP1B	coxph	0.0692475	0.0467066	0.138179	1	0	1	0
Disease	Atherosclerosis	Stroke (incident)	seq.18208.3	CCNB2	coxph	-0.0198048	0.0496205	0.689801	1	0	1	0
Disease	Atherosclerosis	Stroke (incident)	seq.18210.12	SPIN1	coxph	0.046403	0.0531052	0.382231	1	0	1	0
Disease	Atherosclerosis	Stroke (incident)	seq.18212.43	GSTM5	coxph	0.0280081	0.0511803	0.584211	1	0	1	0
Disease	Atherosclerosis	Stroke (incident)	seq.18213.30	UBE2F	coxph	-0.0454316	0.05072	0.370395	1	0	1	0
Disease	Atherosclerosis	Stroke (incident)	seq.18214.2	GCLM	coxph	0.0562305	0.0459501	0.221055	1	0	1	0
Disease	Atherosclerosis	Stroke (incident)	seq.18215.5	THG1L	coxph	0.048181	0.0484486	0.31999	1	0	1	0
Disease	Atherosclerosis	Stroke (incident)	seq.18216.22	IL11RA	coxph	-0.0387584	0.0466226	0.405792	1	0	1	0
Disease	Atherosclerosis	Stroke (incident)	seq.18218.48	CNRIP1	coxph	0.0408729	0.0499293	0.413005	1	0	1	0
Disease	Atherosclerosis	Stroke (incident)	seq.18220.141	SRA1	coxph	-0.0309167	0.0545345	0.570768	1	0	1	0
Disease	Atherosclerosis	Stroke (incident)	seq.18222.34	SH3GLB2	coxph	0.0266543	0.0466021	0.567352	1	0	1	0
Disease	Atherosclerosis	Stroke (incident)	seq.18224.11	CHMP1A	coxph	0.0958419	0.0485575	0.0484065	1	0	1	0
Disease	Atherosclerosis	Stroke (incident)	seq.18225.13	HEBP1	coxph	0.0479683	0.0502263	0.339556	1	0	1	0
Disease	Atherosclerosis	Stroke (incident)	seq.18226.148	COX5A	coxph	-0.0475409	0.0542151	0.380545	1	0	1	0
Disease	Atherosclerosis	Stroke (incident)	seq.18227.3	CDK2AP2	coxph	-0.0314984	0.0500477	0.529108	1	0	1	0
Disease	Atherosclerosis	Stroke (incident)	seq.18228.30	NOP16	coxph	0.00751388	0.0485815	0.877085	1	0	1	0
Disease	Atherosclerosis	Stroke (incident)	seq.18231.147	PRND	coxph	-0.0607509	0.0510142	0.233707	1	0	1	0
Disease	Atherosclerosis	Stroke (incident)	seq.18232.42	PIP4K2B	coxph	0.0514993	0.0472793	0.27604	1	0	1	0
Disease	Atherosclerosis	Stroke (incident)	seq.18233.10	GOT2	coxph	-0.031794	0.0469059	0.497882	1	0	1	0
Disease	Atherosclerosis	Stroke (incident)	seq.18235.16	PGP	coxph	0.000437874	0.0483784	0.992778	1	0	1	0
Disease	Atherosclerosis	Stroke (incident)	seq.18236.3	LGALSL	coxph	0.0732834	0.0452454	0.105299	1	0	1	0
Disease	Atherosclerosis	Stroke (incident)	seq.18237.29	NRIP3	coxph	0.0287863	0.0524925	0.583426	1	0	1	0
Disease	Atherosclerosis	Stroke (incident)	seq.18240.6	OMP	coxph	-0.0259513	0.0498067	0.602338	1	0	1	0
Disease	Atherosclerosis	Stroke (incident)	seq.18241.18	CPOX	coxph	0.0633306	0.0478446	0.185611	1	0	1	0
Disease	Atherosclerosis	Stroke (incident)	seq.18242.8	SPA17	coxph	-0.0330297	0.0531344	0.534189	1	0	1	0
Disease	Atherosclerosis	Stroke (incident)	seq.18243.9	CMPK1	coxph	-0.0104803	0.0534026	0.844414	1	0	1	0
Disease	Atherosclerosis	Stroke (incident)	seq.18244.1	ANXA7	coxph	0.0550966	0.0473595	0.244679	1	0	1	0
Disease	Atherosclerosis	Stroke (incident)	seq.18253.8	SSBP1	coxph	-0.0536482	0.0491857	0.275393	1	0	1	0
Disease	Atherosclerosis	Stroke (incident)	seq.18255.6	CYB5R1	coxph	0.0161879	0.0526262	0.758385	1	0	1	0
Disease	Atherosclerosis	Stroke (incident)	seq.18257.64	SRP19	coxph	-0.0577114	0.0481047	0.230255	1	0	1	0
Disease	Atherosclerosis	Stroke (incident)	seq.18259.15	MEOX2	coxph	-0.0300889	0.0508753	0.554236	1	0	1	0
Disease	Atherosclerosis	Stroke (incident)	seq.18261.34	NATD1	coxph	0.0116133	0.0446206	0.794657	1	0	1	0
Disease	Atherosclerosis	Stroke (incident)	seq.18264.12	CCDC25	coxph	-0.00517909	0.0456493	0.909671	1	0	1	0
Disease	Atherosclerosis	Stroke (incident)	seq.18265.18	ZNF34	coxph	0.0414783	0.0446328	0.352722	1	0	1	0
Disease	Atherosclerosis	Stroke (incident)	seq.18267.74	CARD17	coxph	0.0550104	0.0488379	0.260002	1	0	1	0
Disease	Atherosclerosis	Stroke (incident)	seq.18268.5	GAGE2A	coxph	0.00755623	0.0479851	0.874874	1	0	1	0
Disease	Atherosclerosis	Stroke (incident)	seq.18270.10	TAF10	coxph	-0.0516915	0.0463004	0.264235	1	0	1	0
Disease	Atherosclerosis	Stroke (incident)	seq.18271.43	OXSM	coxph	0.083705	0.0452135	0.0641222	1	0	1	0
Disease	Atherosclerosis	Stroke (incident)	seq.18273.14	GAGE2D	coxph	0.0694738	0.0503539	0.167676	1	0	1	0
Disease	Atherosclerosis	Stroke (incident)	seq.18274.2	SERF2	coxph	-0.0890328	0.0500228	0.0751012	1	0	1	0
Disease	Atherosclerosis	Stroke (incident)	seq.18275.5	CRIP1	coxph	-0.0366001	0.0477686	0.443559	1	0	1	0
Disease	Atherosclerosis	Stroke (incident)	seq.18276.34	TCL1B	coxph	0.0237353	0.0487737	0.626512	1	0	1	0
Disease	Atherosclerosis	Stroke (incident)	seq.18277.28	TRIAP1	coxph	-0.0816432	0.0486478	0.0932981	1	0	1	0
Disease	Atherosclerosis	Stroke (incident)	seq.18280.29	DTD2	coxph	0.0329857	0.0493172	0.503593	1	0	1	0
Disease	Atherosclerosis	Stroke (incident)	seq.18282.1	GNG11	coxph	-0.0464693	0.0484731	0.337729	1	0	1	0
Disease	Atherosclerosis	Stroke (incident)	seq.18284.77	WWC1	coxph	-0.117413	0.0489158	0.0163817	1	0	1	0
Disease	Atherosclerosis	Stroke (incident)	seq.18285.6	SVIP	coxph	0.0298018	0.0521981	0.568043	1	0	1	0
Disease	Atherosclerosis	Stroke (incident)	seq.18286.3	ZWINT	coxph	0.00193257	0.0530697	0.970951	1	0	1	0
Disease	Atherosclerosis	Stroke (incident)	seq.18289.16	CCL15	coxph	0.0535811	0.0513349	0.296598	1	0	1	0
Disease	Atherosclerosis	Stroke (incident)	seq.18290.6	ANXA8	coxph	0.0710145	0.0519047	0.171258	1	0	1	0
Disease	Atherosclerosis	Stroke (incident)	seq.18291.8	CDKN1A	coxph	0.0302787	0.0486244	0.533478	1	0	1	0
Disease	Atherosclerosis	Stroke (incident)	seq.18294.26	SOX2	coxph	0.0466751	0.0442209	0.291198	1	0	1	0
Disease	Atherosclerosis	Stroke (incident)	seq.18295.102	GRHPR	coxph	-0.0112294	0.0467722	0.810263	1	0	1	0
Disease	Atherosclerosis	Stroke (incident)	seq.18297.8	MRAS	coxph	0.0200485	0.0531217	0.705871	1	0	1	0
Disease	Atherosclerosis	Stroke (incident)	seq.18299.13	CAPNS1	coxph	0.0637719	0.0479809	0.183811	1	0	1	0
Disease	Atherosclerosis	Stroke (incident)	seq.18300.39	PURB	coxph	0.109971	0.0464546	0.0179194	1	0	1	0
Disease	Atherosclerosis	Stroke (incident)	seq.18301.10	NAIF1	coxph	-0.0267853	0.0477151	0.574553	1	0	1	0
Disease	Atherosclerosis	Stroke (incident)	seq.18302.204	ZWILCH	coxph	-0.057315	0.0487684	0.239895	1	0	1	0
Disease	Atherosclerosis	Stroke (incident)	seq.18303.39	NRGN	coxph	0.107878	0.0536501	0.0443492	1	0	1	0
Disease	Atherosclerosis	Stroke (incident)	seq.18304.19	BCCIP	coxph	-0.0657138	0.0543433	0.226573	1	0	1	0
Disease	Atherosclerosis	Stroke (incident)	seq.18306.1	PALM	coxph	-0.0600448	0.0505202	0.234624	1	0	1	0
Disease	Atherosclerosis	Stroke (incident)	seq.18307.71	PPA2	coxph	0.00662002	0.0492257	0.893021	1	0	1	0
Disease	Atherosclerosis	Stroke (incident)	seq.18308.30	STXBP6	coxph	-0.082009	0.0457763	0.0732109	1	0	1	0
Disease	Atherosclerosis	Stroke (incident)	seq.18309.18	CS	coxph	0.0585084	0.0469908	0.213094	1	0	1	0
Disease	Atherosclerosis	Stroke (incident)	seq.18310.26	SELENOW	coxph	-0.0470307	0.0595731	0.429843	1	0	1	0
Disease	Atherosclerosis	Stroke (incident)	seq.18311.44	DCTN6	coxph	0.0341272	0.0539289	0.526853	1	0	1	0
Disease	Atherosclerosis	Stroke (incident)	seq.18312.68	NDRG3	coxph	-0.0204631	0.0482513	0.671497	1	0	1	0
Disease	Atherosclerosis	Stroke (incident)	seq.18313.4	ASRGL1	coxph	0.0790753	0.0490249	0.106753	1	0	1	0
Disease	Atherosclerosis	Stroke (incident)	seq.18314.88	PAX8	coxph	0.0635063	0.048919	0.194221	1	0	1	0
Disease	Atherosclerosis	Stroke (incident)	seq.18315.38	RTP4	coxph	0.0570526	0.0443897	0.198699	1	0	1	0
Disease	Atherosclerosis	Stroke (incident)	seq.18316.75	SEPTIN3	coxph	0.150465	0.0448246	0.000788665	1	0	1	0
Disease	Atherosclerosis	Stroke (incident)	seq.18317.111	ZFAND5	coxph	0.00315363	0.0473254	0.946871	1	0	1	0
Disease	Atherosclerosis	Stroke (incident)	seq.18318.98	SH3GL3	coxph	0.0342232	0.0453537	0.450499	1	0	1	0
Disease	Atherosclerosis	Stroke (incident)	seq.18319.7	PDHX	coxph	-0.099721	0.0492373	0.0428352	1	0	1	0
Disease	Atherosclerosis	Stroke (incident)	seq.18321.38	MTHFD2	coxph	0.0447811	0.0443818	0.312976	1	0	1	0
Disease	Atherosclerosis	Stroke (incident)	seq.18322.15	JMJD6	coxph	-0.00541089	0.0516436	0.916555	1	0	1	0
Disease	Atherosclerosis	Stroke (incident)	seq.18323.39	CRMP1	coxph	0.0847819	0.0465706	0.0686824	1	0	1	0
Disease	Atherosclerosis	Stroke (incident)	seq.18324.61	SUOX	coxph	-0.026584	0.0472814	0.573945	1	0	1	0
Disease	Atherosclerosis	Stroke (incident)	seq.18326.50	MAGEA8	coxph	-0.00729433	0.0462502	0.874682	1	0	1	0
Disease	Atherosclerosis	Stroke (incident)	seq.18327.6	SNX5	coxph	0.0762769	0.0445174	0.0866355	1	0	1	0
Disease	Atherosclerosis	Stroke (incident)	seq.18328.36	PYCR2	coxph	0.012095	0.05074	0.811592	1	0	1	0
Disease	Atherosclerosis	Stroke (incident)	seq.18329.4	PRPS2	coxph	0.000145695	0.0467482	0.997513	1	0	1	0
Disease	Atherosclerosis	Stroke (incident)	seq.18330.7	PGM2	coxph	-0.0247985	0.0486686	0.610375	1	0	1	0
Disease	Atherosclerosis	Stroke (incident)	seq.18331.3	GBA	coxph	-0.0330467	0.0486076	0.49659	1	0	1	0
Disease	Atherosclerosis	Stroke (incident)	seq.18332.17	CPLX1	coxph	0.000581269	0.0554829	0.991641	1	0	1	0
Disease	Atherosclerosis	Stroke (incident)	seq.18336.31	CDA	coxph	-0.0615534	0.0475462	0.195458	1	0	1	0
Disease	Atherosclerosis	Stroke (incident)	seq.18337.4	GMDS	coxph	-0.0368722	0.0460861	0.423669	1	0	1	0
Disease	Atherosclerosis	Stroke (incident)	seq.18338.26	IDH1	coxph	-0.0531643	0.0502123	0.289695	1	0	1	0
Disease	Atherosclerosis	Stroke (incident)	seq.18339.207	PSMB3	coxph	-0.0726075	0.0521309	0.163683	1	0	1	0
Disease	Atherosclerosis	Stroke (incident)	seq.18340.2	PSMB4	coxph	0.00238622	0.0455846	0.958252	1	0	1	0
Disease	Atherosclerosis	Stroke (incident)	seq.18342.2	PSAT1	coxph	0.0307913	0.0470641	0.512956	1	0	1	0
Disease	Atherosclerosis	Stroke (incident)	seq.18343.10	DECR2	coxph	0.0443862	0.0441695	0.314943	1	0	1	0
Disease	Atherosclerosis	Stroke (incident)	seq.18347.15	LAMA2|LAMB1|LAMC1	coxph	0.105494	0.0475843	0.0266242	1	0	1	0
Disease	Atherosclerosis	Stroke (incident)	seq.18348.89	HNRNPD	coxph	0.0561472	0.048544	0.247426	1	0	1	0
Disease	Atherosclerosis	Stroke (incident)	seq.18373.13	RDX	coxph	0.0667538	0.0477155	0.161814	1	0	1	0
Disease	Atherosclerosis	Stroke (incident)	seq.18375.28	IL36RN	coxph	-0.0636286	0.0478683	0.183768	1	0	1	0
Disease	Atherosclerosis	Stroke (incident)	seq.18376.19	MYL3	coxph	0.0102673	0.0495917	0.835982	1	0	1	0
Disease	Atherosclerosis	Stroke (incident)	seq.18380.78	ALB	coxph	-0.0483996	0.0512654	0.345119	1	0	1	0
Disease	Atherosclerosis	Stroke (incident)	seq.18381.16	ALDH2	coxph	0.0309045	0.0461001	0.502617	1	0	1	0
Disease	Atherosclerosis	Stroke (incident)	seq.18382.109	COMT	coxph	-0.0620868	0.0487028	0.202377	1	0	1	0
Disease	Atherosclerosis	Stroke (incident)	seq.18383.9	FKBP3	coxph	0.104566	0.0460314	0.02311	1	0	1	0
Disease	Atherosclerosis	Stroke (incident)	seq.18385.4	PSMD10	coxph	0.0350184	0.0542298	0.518447	1	0	1	0
Disease	Atherosclerosis	Stroke (incident)	seq.18386.36	GLRX	coxph	0.0294655	0.0495227	0.55185	1	0	1	0
Disease	Atherosclerosis	Stroke (incident)	seq.18387.7	ST13	coxph	0.0737915	0.049889	0.13911	1	0	1	0
Disease	Atherosclerosis	Stroke (incident)	seq.18389.11	IFNA1	coxph	-0.0532298	0.0468247	0.255627	1	0	1	0
Disease	Atherosclerosis	Stroke (incident)	seq.18392.19	MAT2B	coxph	-0.0525659	0.046618	0.259495	1	0	1	0
Disease	Atherosclerosis	Stroke (incident)	seq.18395.5	ADPRH	coxph	0.0362882	0.048151	0.451069	1	0	1	0
Disease	Atherosclerosis	Stroke (incident)	seq.18396.10	TLE5	coxph	0.00761393	0.0500791	0.879157	1	0	1	0
Disease	Atherosclerosis	Stroke (incident)	seq.18397.5	AKR1C4	coxph	0.0491463	0.0479739	0.305628	1	0	1	0
Disease	Atherosclerosis	Stroke (incident)	seq.18398.1	AKR1D1	coxph	0.0574446	0.0462731	0.214449	1	0	1	0
Disease	Atherosclerosis	Stroke (incident)	seq.18399.1	AKAP7	coxph	-0.00664539	0.0495848	0.893386	1	0	1	0
Disease	Atherosclerosis	Stroke (incident)	seq.18400.52	ALKBH2	coxph	-0.0413172	0.046659	0.375879	1	0	1	0
Disease	Atherosclerosis	Stroke (incident)	seq.18401.18	ALKBH3	coxph	-0.011316	0.04859	0.815849	1	0	1	0
Disease	Atherosclerosis	Stroke (incident)	seq.18402.1	AMMECR1L	coxph	-0.0122403	0.0518052	0.813219	1	0	1	0
Disease	Atherosclerosis	Stroke (incident)	seq.18403.25	AMPD2	coxph	0.0805876	0.0460796	0.0803116	1	0	1	0
Disease	Atherosclerosis	Stroke (incident)	seq.18404.22	ANKRD54	coxph	-0.0380878	0.0542359	0.482516	1	0	1	0
Disease	Atherosclerosis	Stroke (incident)	seq.18405.117	AP1S2	coxph	-0.0327025	0.0534723	0.540817	1	0	1	0
Disease	Atherosclerosis	Stroke (incident)	seq.18407.36	ARL2BP	coxph	0.0990311	0.0433974	0.0224918	1	0	1	0
Disease	Atherosclerosis	Stroke (incident)	seq.18408.26	ARF4	coxph	-0.0562855	0.0470208	0.231293	1	0	1	0
Disease	Atherosclerosis	Stroke (incident)	seq.18409.61	ARF5	coxph	-0.0240215	0.046632	0.606463	1	0	1	0
Disease	Atherosclerosis	Stroke (incident)	seq.18410.26	ARL14	coxph	0.0244509	0.0477106	0.608313	1	0	1	0
Disease	Atherosclerosis	Stroke (incident)	seq.18411.83	ARL15	coxph	-0.00479751	0.0516814	0.92604	1	0	1	0
Disease	Atherosclerosis	Stroke (incident)	seq.18413.24	ARL4D	coxph	0.020481	0.0477581	0.668033	1	0	1	0
Disease	Atherosclerosis	Stroke (incident)	seq.18414.26	ARL5A	coxph	-0.0957274	0.0508447	0.0597354	1	0	1	0
Disease	Atherosclerosis	Stroke (incident)	seq.18415.16	ARL6	coxph	0.0112283	0.0485506	0.817104	1	0	1	0
Disease	Atherosclerosis	Stroke (incident)	seq.18416.3	ARL9	coxph	0.0461236	0.0434657	0.288622	1	0	1	0
Disease	Atherosclerosis	Stroke (incident)	seq.18417.3	AS3MT	coxph	-0.0549172	0.0477442	0.250046	1	0	1	0
Disease	Atherosclerosis	Stroke (incident)	seq.18419.20	ARPC5	coxph	0.0493115	0.0450763	0.273975	1	0	1	0
Disease	Atherosclerosis	Stroke (incident)	seq.18422.41	MVD	coxph	0.0923762	0.0465049	0.0469917	1	0	1	0
Disease	Atherosclerosis	Stroke (incident)	seq.18429.10	CDH1	coxph	-0.066686	0.05026	0.184568	1	0	1	0
Disease	Atherosclerosis	Stroke (incident)	seq.18432.32	RALB	coxph	0.0746541	0.0514693	0.146931	1	0	1	0
Disease	Atherosclerosis	Stroke (incident)	seq.18434.141	TBPL1	coxph	-0.0168266	0.0465845	0.717946	1	0	1	0
Disease	Atherosclerosis	Stroke (incident)	seq.18435.40	UBXN2B	coxph	0.031371	0.0504403	0.533979	1	0	1	0
Disease	Atherosclerosis	Stroke (incident)	seq.18449.33	PPIG	coxph	0.0192621	0.0519141	0.710609	1	0	1	0
Disease	Atherosclerosis	Stroke (incident)	seq.18458.4	PTGES2	coxph	-0.0579629	0.0518103	0.263246	1	0	1	0
Disease	Atherosclerosis	Stroke (incident)	seq.18483.36	RABIF	coxph	0.0992668	0.0465618	0.0330123	1	0	1	0
Disease	Atherosclerosis	Stroke (incident)	seq.18813.15	DDX19A	coxph	0.0768136	0.0447464	0.0860447	1	0	1	0
Disease	Atherosclerosis	Stroke (incident)	seq.18814.21	INHBA|INHBC	coxph	-0.0841441	0.0471202	0.0741424	1	0	1	0
Disease	Atherosclerosis	Stroke (incident)	seq.18817.50	CBX1	coxph	0.0347749	0.0468052	0.457499	1	0	1	0
Disease	Atherosclerosis	Stroke (incident)	seq.18819.21	PPIC	coxph	-0.0549578	0.0557406	0.324154	1	0	1	0
Disease	Atherosclerosis	Stroke (incident)	seq.18821.9	C4A|C4B	coxph	-0.0380899	0.0462914	0.410606	1	0	1	0
Disease	Atherosclerosis	Stroke (incident)	seq.18823.52	H2BU1	coxph	0.102591	0.0491838	0.0369898	1	0	1	0
Disease	Atherosclerosis	Stroke (incident)	seq.18824.7	EIF4A2	coxph	0.0304258	0.0449901	0.498864	1	0	1	0
Disease	Atherosclerosis	Stroke (incident)	seq.18829.4	EIF4A1	coxph	0.0623748	0.0475228	0.189344	1	0	1	0
Disease	Atherosclerosis	Stroke (incident)	seq.18830.1	ITLN1	coxph	-0.0349177	0.0532663	0.512126	1	0	1	0
Disease	Atherosclerosis	Stroke (incident)	seq.18831.6	LRIG1	coxph	-0.0497731	0.0467083	0.286598	1	0	1	0
Disease	Atherosclerosis	Stroke (incident)	seq.18832.65	SAA2	coxph	0.0384714	0.0464398	0.407436	1	0	1	0
Disease	Atherosclerosis	Stroke (incident)	seq.18833.76	PEA15	coxph	0.0250696	0.0537065	0.640651	1	0	1	0
Disease	Atherosclerosis	Stroke (incident)	seq.18837.9	SGTB	coxph	-0.0471711	0.0485478	0.331228	1	0	1	0
Disease	Atherosclerosis	Stroke (incident)	seq.18839.24	TG	coxph	0.0942387	0.044997	0.0362303	1	0	1	0
Disease	Atherosclerosis	Stroke (incident)	seq.18840.205	SH2D1B	coxph	-0.043805	0.0551426	0.426966	1	0	1	0
Disease	Atherosclerosis	Stroke (incident)	seq.18841.1	SERPINB13	coxph	-0.11078	0.0497163	0.0258648	1	0	1	0
Disease	Atherosclerosis	Stroke (incident)	seq.18842.24	UBE2D2	coxph	-0.0371287	0.0494825	0.45305	1	0	1	0
Disease	Atherosclerosis	Stroke (incident)	seq.18859.7	EIF4EBP3	coxph	-0.00399419	0.046103	0.930961	1	0	1	0
Disease	Atherosclerosis	Stroke (incident)	seq.18860.2	CAMKK1	coxph	0.0422466	0.045115	0.349057	1	0	1	0
Disease	Atherosclerosis	Stroke (incident)	seq.18863.176	CHST2	coxph	0.0880168	0.0474625	0.0636751	1	0	1	0
Disease	Atherosclerosis	Stroke (incident)	seq.18864.7	PRSS3	coxph	-0.0733837	0.0468893	0.117573	1	0	1	0
Disease	Atherosclerosis	Stroke (incident)	seq.18866.8	PPP3R2	coxph	-0.00712025	0.0469401	0.879433	1	0	1	0
Disease	Atherosclerosis	Stroke (incident)	seq.18868.7	CBX3	coxph	0.0589779	0.0454193	0.194108	1	0	1	0
Disease	Atherosclerosis	Stroke (incident)	seq.18870.1	CD3E	coxph	-0.0286903	0.046903	0.540741	1	0	1	0
Disease	Atherosclerosis	Stroke (incident)	seq.18871.24	AIF1L	coxph	-0.0120307	0.0547994	0.826229	1	0	1	0
Disease	Atherosclerosis	Stroke (incident)	seq.18873.8	CEACAM8	coxph	0.0251625	0.0494336	0.610742	1	0	1	0
Disease	Atherosclerosis	Stroke (incident)	seq.18874.66	CEBPA	coxph	0.0100769	0.0470019	0.83024	1	0	1	0
Disease	Atherosclerosis	Stroke (incident)	seq.18875.125	COL2A1	coxph	-0.00220777	0.0462476	0.961925	1	0	1	0
Disease	Atherosclerosis	Stroke (incident)	seq.18876.77	CHST4	coxph	0.0430984	0.0481339	0.370581	1	0	1	0
Disease	Atherosclerosis	Stroke (incident)	seq.18877.15	CNN2	coxph	-0.00387969	0.0487443	0.936561	1	0	1	0
Disease	Atherosclerosis	Stroke (incident)	seq.18878.15	GREM1	coxph	0.0555199	0.0444585	0.211737	1	0	1	0
Disease	Atherosclerosis	Stroke (incident)	seq.18880.81	COL3A1	coxph	-0.0261832	0.0466133	0.574314	1	0	1	0
Disease	Atherosclerosis	Stroke (incident)	seq.18881.7	ADGRE5	coxph	-0.0275442	0.0491758	0.575399	1	0	1	0
Disease	Atherosclerosis	Stroke (incident)	seq.18882.7	CLSTN2	coxph	0.0838261	0.0474027	0.0769971	1	0	1	0
Disease	Atherosclerosis	Stroke (incident)	seq.18883.4	DSTN	coxph	0.0577873	0.0464796	0.213763	1	0	1	0
Disease	Atherosclerosis	Stroke (incident)	seq.18884.22	DNAJB4	coxph	0.101112	0.0473401	0.0326902	1	0	1	0
Disease	Atherosclerosis	Stroke (incident)	seq.18886.28	DSCAML1	coxph	-0.0192942	0.0477628	0.686243	1	0	1	0
Disease	Atherosclerosis	Stroke (incident)	seq.18887.7	ENTPD2	coxph	-0.0166932	0.0476173	0.725911	1	0	1	0
Disease	Atherosclerosis	Stroke (incident)	seq.18888.37	FABP12	coxph	-0.0178668	0.0497013	0.719233	1	0	1	0
Disease	Atherosclerosis	Stroke (incident)	seq.18890.227	FGB	coxph	-0.0561153	0.0480162	0.242535	1	0	1	0
Disease	Atherosclerosis	Stroke (incident)	seq.18891.98	GBP2	coxph	0.019051	0.0479872	0.691366	1	0	1	0
Disease	Atherosclerosis	Stroke (incident)	seq.18892.48	GPC4	coxph	-0.0142551	0.0458344	0.75579	1	0	1	0
Disease	Atherosclerosis	Stroke (incident)	seq.18893.26	ADGRG1	coxph	0.127802	0.0467766	0.00629158	1	0	1	0
Disease	Atherosclerosis	Stroke (incident)	seq.18894.1	GPX2	coxph	0.0629617	0.0417475	0.131515	1	0	1	0
Disease	Atherosclerosis	Stroke (incident)	seq.18895.54	GSTM4	coxph	0.00531956	0.0461607	0.908255	1	0	1	0
Disease	Atherosclerosis	Stroke (incident)	seq.18896.23	HS6ST3	coxph	-0.110962	0.0474445	0.0193469	1	0	1	0
Disease	Atherosclerosis	Stroke (incident)	seq.18897.31	HDAC2	coxph	0.0893129	0.0471332	0.0581053	1	0	1	0
Disease	Atherosclerosis	Stroke (incident)	seq.18898.36	HDGFL1	coxph	0.0222426	0.048779	0.648399	1	0	1	0
Disease	Atherosclerosis	Stroke (incident)	seq.18899.82	HDGFL3	coxph	0.062901	0.0464543	0.175724	1	0	1	0
Disease	Atherosclerosis	Stroke (incident)	seq.18900.37	HRAS	coxph	-0.0329955	0.0457957	0.471222	1	0	1	0
Disease	Atherosclerosis	Stroke (incident)	seq.18901.26	HSPA1B	coxph	0.0839321	0.049197	0.0880002	1	0	1	0
Disease	Atherosclerosis	Stroke (incident)	seq.18904.23	CAMK4	coxph	0.0288218	0.0518721	0.578463	1	0	1	0
Disease	Atherosclerosis	Stroke (incident)	seq.18905.5	KRT16	coxph	-0.041074	0.0469742	0.381904	1	0	1	0
Disease	Atherosclerosis	Stroke (incident)	seq.18907.97	KIR3DL1	coxph	-0.0557924	0.0483137	0.248175	1	0	1	0
Disease	Atherosclerosis	Stroke (incident)	seq.18909.11	EXOSC8	coxph	0.0308337	0.0464945	0.507223	1	0	1	0
Disease	Atherosclerosis	Stroke (incident)	seq.18910.45	LIN7A	coxph	-0.0505297	0.0486807	0.299279	1	0	1	0
Disease	Atherosclerosis	Stroke (incident)	seq.18913.3	CCNH	coxph	-0.0363524	0.04936	0.461441	1	0	1	0
Disease	Atherosclerosis	Stroke (incident)	seq.18914.188	PAFAH2	coxph	-0.0362587	0.0533261	0.49654	1	0	1	0
Disease	Atherosclerosis	Stroke (incident)	seq.18916.25	ITPA	coxph	0.0660632	0.0520715	0.204548	1	0	1	0
Disease	Atherosclerosis	Stroke (incident)	seq.18917.53	AMY2A	coxph	-0.0147866	0.0474866	0.755508	1	0	1	0
Disease	Atherosclerosis	Stroke (incident)	seq.18918.86	PDE4A	coxph	0.0440862	0.0509657	0.387029	1	0	1	0
Disease	Atherosclerosis	Stroke (incident)	seq.18921.30	PHEX	coxph	0.0351527	0.0465984	0.450623	1	0	1	0
Disease	Atherosclerosis	Stroke (incident)	seq.18922.27	CD68	coxph	0.0887699	0.0492299	0.0713616	1	0	1	0
Disease	Atherosclerosis	Stroke (incident)	seq.18925.24	PSMA5	coxph	-0.00537742	0.0482516	0.911263	1	0	1	0
Disease	Atherosclerosis	Stroke (incident)	seq.18926.7	PSMA3	coxph	-0.000946984	0.048598	0.984453	1	0	1	0
Disease	Atherosclerosis	Stroke (incident)	seq.18927.14	RAET1G	coxph	-0.0618649	0.0532586	0.2454	1	0	1	0
Disease	Atherosclerosis	Stroke (incident)	seq.18928.10	S100Z	coxph	0.0297711	0.0447476	0.505852	1	0	1	0
Disease	Atherosclerosis	Stroke (incident)	seq.18930.28	SLIT2	coxph	0.0933988	0.0544695	0.0864005	1	0	1	0
Disease	Atherosclerosis	Stroke (incident)	seq.18931.40	SLIT3	coxph	-0.00418601	0.0470974	0.929177	1	0	1	0
Disease	Atherosclerosis	Stroke (incident)	seq.18932.84	NMNAT1	coxph	-0.0345377	0.0467139	0.459697	1	0	1	0
Disease	Atherosclerosis	Stroke (incident)	seq.18933.4	TGM4	coxph	-0.106917	0.0513649	0.0373862	1	0	1	0
Disease	Atherosclerosis	Stroke (incident)	seq.18934.50	TGM2	coxph	-0.0046976	0.0459481	0.918569	1	0	1	0
Disease	Atherosclerosis	Stroke (incident)	seq.18935.14	TLR5	coxph	-0.0512648	0.0484486	0.289997	1	0	1	0
Disease	Atherosclerosis	Stroke (incident)	seq.18938.3	VLDLR	coxph	-0.0235389	0.0508618	0.643507	1	0	1	0
Disease	Atherosclerosis	Stroke (incident)	seq.18942.11	PSMB9	coxph	-0.0162785	0.0486349	0.737845	1	0	1	0
Disease	Atherosclerosis	Stroke (incident)	seq.18943.4	PTGR2	coxph	-0.0265147	0.0573392	0.643781	1	0	1	0
Disease	Atherosclerosis	Stroke (incident)	seq.18945.11	RGS1	coxph	-0.0123395	0.0543201	0.820297	1	0	1	0
Disease	Atherosclerosis	Stroke (incident)	seq.18947.3	LRRC3B	coxph	-0.02453	0.0499609	0.623438	1	0	1	0
Disease	Atherosclerosis	Stroke (incident)	seq.18950.13	RAC2	coxph	0.125956	0.0461545	0.00635237	1	0	1	0
Disease	Atherosclerosis	Stroke (incident)	seq.19108.50	MECP2	coxph	-0.00186662	0.0511916	0.970913	1	0	1	0
Disease	Atherosclerosis	Stroke (incident)	seq.19109.32	TCEAL8	coxph	-0.060834	0.0518752	0.240917	1	0	1	0
Disease	Atherosclerosis	Stroke (incident)	seq.19110.6	MEMO1	coxph	-0.0677765	0.0489593	0.166253	1	0	1	0
Disease	Atherosclerosis	Stroke (incident)	seq.19111.10	UBE2M	coxph	0.00927467	0.0467448	0.842724	1	0	1	0
Disease	Atherosclerosis	Stroke (incident)	seq.19112.2	TCEAL3	coxph	0.0152088	0.0449146	0.734899	1	0	1	0
Disease	Atherosclerosis	Stroke (incident)	seq.19113.66	SH3BGRL2	coxph	0.0945007	0.044626	0.0342076	1	0	1	0
Disease	Atherosclerosis	Stroke (incident)	seq.19114.8	TK2	coxph	-0.0136842	0.0477139	0.774268	1	0	1	0
Disease	Atherosclerosis	Stroke (incident)	seq.19115.13	CMBL	coxph	-0.0303837	0.046357	0.512191	1	0	1	0
Disease	Atherosclerosis	Stroke (incident)	seq.19116.1	BLOC1S5	coxph	-0.000412	0.0532787	0.99383	1	0	1	0
Disease	Atherosclerosis	Stroke (incident)	seq.19117.3	PPP1R14A	coxph	-0.00117439	0.0470158	0.980072	1	0	1	0
Disease	Atherosclerosis	Stroke (incident)	seq.19118.47	OSTF1	coxph	-0.0245791	0.0469999	0.601001	1	0	1	0
Disease	Atherosclerosis	Stroke (incident)	seq.19119.10	DDIT3	coxph	-0.069633	0.0474636	0.142354	1	0	1	0
Disease	Atherosclerosis	Stroke (incident)	seq.19120.33	DAO	coxph	0.0421569	0.0438283	0.336118	1	0	1	0
Disease	Atherosclerosis	Stroke (incident)	seq.19121.3	UBQLN2	coxph	0.0307821	0.050262	0.540251	1	0	1	0
Disease	Atherosclerosis	Stroke (incident)	seq.19122.47	MYL12B	coxph	-0.0361789	0.0516173	0.483361	1	0	1	0
Disease	Atherosclerosis	Stroke (incident)	seq.19123.6	NFKBID	coxph	-0.0762394	0.0502358	0.129107	1	0	1	0
Disease	Atherosclerosis	Stroke (incident)	seq.19124.9	UBLCP1	coxph	0.0170209	0.048849	0.72751	1	0	1	0
Disease	Atherosclerosis	Stroke (incident)	seq.19125.26	PRKAR2A	coxph	-0.13636	0.056204	0.0152591	1	0	1	0
Disease	Atherosclerosis	Stroke (incident)	seq.19126.4	RPRD1B	coxph	0.0553385	0.0527019	0.293705	1	0	1	0
Disease	Atherosclerosis	Stroke (incident)	seq.19127.1	HSPB6	coxph	0.0365177	0.0589215	0.535411	1	0	1	0
Disease	Atherosclerosis	Stroke (incident)	seq.19129.15	MTHFSD	coxph	-0.015253	0.051894	0.768814	1	0	1	0
Disease	Atherosclerosis	Stroke (incident)	seq.19130.81	SERPINB8	coxph	0.0467401	0.0468054	0.317986	1	0	1	0
Disease	Atherosclerosis	Stroke (incident)	seq.19131.184	TIAL1	coxph	-0.0757688	0.0470745	0.107496	1	0	1	0
Disease	Atherosclerosis	Stroke (incident)	seq.19132.1	MRPL2	coxph	-0.0953774	0.0571163	0.0949431	1	0	1	0
Disease	Atherosclerosis	Stroke (incident)	seq.19134.66	POLR2K	coxph	-0.0102521	0.0500376	0.837659	1	0	1	0
Disease	Atherosclerosis	Stroke (incident)	seq.19135.5	NT5C3B	coxph	-0.0197779	0.0457342	0.665413	1	0	1	0
Disease	Atherosclerosis	Stroke (incident)	seq.19136.22	ALDH6A1	coxph	0.0553326	0.0438127	0.206613	1	0	1	0
Disease	Atherosclerosis	Stroke (incident)	seq.19139.3	HSF2BP	coxph	-0.00267162	0.0449423	0.952597	1	0	1	0
Disease	Atherosclerosis	Stroke (incident)	seq.19141.22	DAP	coxph	-0.0446614	0.0456622	0.328033	1	0	1	0
Disease	Atherosclerosis	Stroke (incident)	seq.19142.39	DNMT3L	coxph	0.0417813	0.0465852	0.369784	1	0	1	0
Disease	Atherosclerosis	Stroke (incident)	seq.19143.38	CYB5R2	coxph	-0.0858241	0.0513762	0.0948198	1	0	1	0
Disease	Atherosclerosis	Stroke (incident)	seq.19144.9	TCF4	coxph	0.0464553	0.0452905	0.305024	1	0	1	0
Disease	Atherosclerosis	Stroke (incident)	seq.19145.4	MREG	coxph	0.0228103	0.0472909	0.629565	1	0	1	0
Disease	Atherosclerosis	Stroke (incident)	seq.19147.6	LGALS13	coxph	-0.0140351	0.0482681	0.771224	1	0	1	0
Disease	Atherosclerosis	Stroke (incident)	seq.19148.58	TIMM8A	coxph	0.034096	0.0453581	0.452226	1	0	1	0
Disease	Atherosclerosis	Stroke (incident)	seq.19150.20	PRPSAP2	coxph	0.034295	0.0490864	0.484761	1	0	1	0
Disease	Atherosclerosis	Stroke (incident)	seq.19152.4	PPP1R2	coxph	-0.0195895	0.0467456	0.675167	1	0	1	0
Disease	Atherosclerosis	Stroke (incident)	seq.19153.53	MPPED2	coxph	-0.0535317	0.0545153	0.326121	1	0	1	0
Disease	Atherosclerosis	Stroke (incident)	seq.19154.41	SERPINE2	coxph	0.0520614	0.0463061	0.260891	1	0	1	0
Disease	Atherosclerosis	Stroke (incident)	seq.19158.1	PCLAF	coxph	0.027926	0.0478543	0.559514	1	0	1	0
Disease	Atherosclerosis	Stroke (incident)	seq.19159.9	POLD4	coxph	0.0331959	0.0441356	0.451971	1	0	1	0
Disease	Atherosclerosis	Stroke (incident)	seq.19161.1	USP15	coxph	0.0843102	0.0504392	0.0946186	1	0	1	0
Disease	Atherosclerosis	Stroke (incident)	seq.19163.26	LRRC59	coxph	0.038108	0.0461155	0.4086	1	0	1	0
Disease	Atherosclerosis	Stroke (incident)	seq.19166.15	RPS19	coxph	-0.071319	0.0504359	0.157347	1	0	1	0
Disease	Atherosclerosis	Stroke (incident)	seq.19168.71	PSTPIP1	coxph	-0.0129598	0.0466574	0.781192	1	0	1	0
Disease	Atherosclerosis	Stroke (incident)	seq.19169.88	FIBP	coxph	0.00816851	0.0513903	0.873708	1	0	1	0
Disease	Atherosclerosis	Stroke (incident)	seq.19170.25	POLE3	coxph	0.0236164	0.0547396	0.666155	1	0	1	0
Disease	Atherosclerosis	Stroke (incident)	seq.19173.5	ZFAND1	coxph	0.0434571	0.0456376	0.340984	1	0	1	0
Disease	Atherosclerosis	Stroke (incident)	seq.19174.141	GOLGA7	coxph	9.29707463577654e-06	0.0456105	0.999837	1	0	1	0
Disease	Atherosclerosis	Stroke (incident)	seq.19175.18	MARCKSL1	coxph	-0.0331564	0.0475946	0.486027	1	0	1	0
Disease	Atherosclerosis	Stroke (incident)	seq.19176.27	CYRIB	coxph	0.00213886	0.049641	0.965633	1	0	1	0
Disease	Atherosclerosis	Stroke (incident)	seq.19177.7	MOB1B	coxph	0.0929333	0.0445157	0.0368294	1	0	1	0
Disease	Atherosclerosis	Stroke (incident)	seq.19180.38	GULP1	coxph	-0.0127438	0.0502258	0.799704	1	0	1	0
Disease	Atherosclerosis	Stroke (incident)	seq.19183.164	RPL12	coxph	0.0797494	0.0508426	0.116752	1	0	1	0
Disease	Atherosclerosis	Stroke (incident)	seq.19187.21	STAMBP	coxph	0.0220608	0.0519967	0.671367	1	0	1	0
Disease	Atherosclerosis	Stroke (incident)	seq.19188.21	NAP1L4	coxph	0.112051	0.0446915	0.0121688	1	0	1	0
Disease	Atherosclerosis	Stroke (incident)	seq.19189.2	USP14	coxph	0.0556383	0.0471476	0.237965	1	0	1	0
Disease	Atherosclerosis	Stroke (incident)	seq.19190.4	UBE2L6	coxph	0.0174056	0.0488587	0.721658	1	0	1	0
Disease	Atherosclerosis	Stroke (incident)	seq.19193.18	VBP1	coxph	-0.00296969	0.0493106	0.951977	1	0	1	0
Disease	Atherosclerosis	Stroke (incident)	seq.19194.9	DTD1	coxph	0.102679	0.0479837	0.0323652	1	0	1	0
Disease	Atherosclerosis	Stroke (incident)	seq.19195.85	RPS5	coxph	0.0385871	0.0493602	0.434364	1	0	1	0
Disease	Atherosclerosis	Stroke (incident)	seq.19196.73	HOPX	coxph	-0.00373089	0.0489816	0.939285	1	0	1	0
Disease	Atherosclerosis	Stroke (incident)	seq.19197.95	ACAT1	coxph	0.00117188	0.0461464	0.97974	1	0	1	0
Disease	Atherosclerosis	Stroke (incident)	seq.19199.3	POLR2J	coxph	-0.0487929	0.0536098	0.362743	1	0	1	0
Disease	Atherosclerosis	Stroke (incident)	seq.19200.16	NDUFA5	coxph	-0.00287889	0.0501003	0.954177	1	0	1	0
Disease	Atherosclerosis	Stroke (incident)	seq.19202.10	BTK	coxph	0.106305	0.0451211	0.0184737	1	0	1	0
Disease	Atherosclerosis	Stroke (incident)	seq.19206.20	NUDT1	coxph	0.0598312	0.0489148	0.221265	1	0	1	0
Disease	Atherosclerosis	Stroke (incident)	seq.19207.119	ADK	coxph	0.0468168	0.046441	0.31341	1	0	1	0
Disease	Atherosclerosis	Stroke (incident)	seq.19208.8	ACVR2A	coxph	-0.00190449	0.0494875	0.969302	1	0	1	0
Disease	Atherosclerosis	Stroke (incident)	seq.19209.6	NFKBIA	coxph	-0.0116893	0.0463186	0.800757	1	0	1	0
Disease	Atherosclerosis	Stroke (incident)	seq.19212.4	DMBT1	coxph	0.0859006	0.0447571	0.0549513	1	0	1	0
Disease	Atherosclerosis	Stroke (incident)	seq.19213.1	SPINK4	coxph	-0.0339256	0.0506794	0.503231	1	0	1	0
Disease	Atherosclerosis	Stroke (incident)	seq.19215.7	NDRG1	coxph	-0.0557467	0.0483291	0.248713	1	0	1	0
Disease	Atherosclerosis	Stroke (incident)	seq.19219.71	NUTF2	coxph	-0.00177052	0.047212	0.970085	1	0	1	0
Disease	Atherosclerosis	Stroke (incident)	seq.19222.124	RAB5B	coxph	0.0586913	0.0485849	0.227041	1	0	1	0
Disease	Atherosclerosis	Stroke (incident)	seq.19223.6	RAB1A	coxph	0.0542539	0.0472516	0.250889	1	0	1	0
Disease	Atherosclerosis	Stroke (incident)	seq.19224.5	EIF1AY	coxph	0.138242	0.0496281	0.00534366	1	0	1	0
Disease	Atherosclerosis	Stroke (incident)	seq.19225.11	BLNK	coxph	0.0573602	0.0505007	0.256028	1	0	1	0
Disease	Atherosclerosis	Stroke (incident)	seq.19227.18	BATF	coxph	-0.0865772	0.0530824	0.102891	1	0	1	0
Disease	Atherosclerosis	Stroke (incident)	seq.19228.11	BAG2	coxph	0.0194136	0.0467869	0.678188	1	0	1	0
Disease	Atherosclerosis	Stroke (incident)	seq.19229.92	HOMER1	coxph	0.0586584	0.0460838	0.203066	1	0	1	0
Disease	Atherosclerosis	Stroke (incident)	seq.19230.12	GSTT1	coxph	0.0191236	0.0455866	0.67485	1	0	1	0
Disease	Atherosclerosis	Stroke (incident)	seq.19231.22	PTP4A3	coxph	0.0295259	0.0471212	0.530925	1	0	1	0
Disease	Atherosclerosis	Stroke (incident)	seq.19233.75	ATOX1	coxph	0.00927464	0.057091	0.870949	1	0	1	0
Disease	Atherosclerosis	Stroke (incident)	seq.19236.24	SUB1	coxph	0.0494511	0.0473894	0.296714	1	0	1	0
Disease	Atherosclerosis	Stroke (incident)	seq.19237.17	DDT	coxph	-0.0150061	0.0495163	0.761848	1	0	1	0
Disease	Atherosclerosis	Stroke (incident)	seq.19238.12	GLUL	coxph	0.0973544	0.0479654	0.0423892	1	0	1	0
Disease	Atherosclerosis	Stroke (incident)	seq.19239.5	ARF1	coxph	-0.137	0.0501279	0.00627596	1	0	1	0
Disease	Atherosclerosis	Stroke (incident)	seq.19240.265	PDAP1	coxph	-0.00235975	0.0524724	0.96413	1	0	1	0
Disease	Atherosclerosis	Stroke (incident)	seq.19241.31	RBP5	coxph	0.0425513	0.0522098	0.415069	1	0	1	0
Disease	Atherosclerosis	Stroke (incident)	seq.19242.21	PFDN1	coxph	0.0564409	0.0497408	0.256501	1	0	1	0
Disease	Atherosclerosis	Stroke (incident)	seq.19243.2	PFDN2	coxph	0.079378	0.0507044	0.117465	1	0	1	0
Disease	Atherosclerosis	Stroke (incident)	seq.19247.1	UBE2D1	coxph	-0.0241781	0.0499129	0.628098	1	0	1	0
Disease	Atherosclerosis	Stroke (incident)	seq.19249.18	KARS1	coxph	0.0683658	0.0500342	0.171819	1	0	1	0
Disease	Atherosclerosis	Stroke (incident)	seq.19250.50	MYCBP	coxph	0.103787	0.0510928	0.04222	1	0	1	0
Disease	Atherosclerosis	Stroke (incident)	seq.19251.56	SRGN	coxph	0.125718	0.0465685	0.00694141	1	0	1	0
Disease	Atherosclerosis	Stroke (incident)	seq.19252.67	PSMB2	coxph	-0.0376683	0.0467435	0.420329	1	0	1	0
Disease	Atherosclerosis	Stroke (incident)	seq.19253.82	RAB2B	coxph	0.103838	0.0442876	0.0190455	1	0	1	0
Disease	Atherosclerosis	Stroke (incident)	seq.19254.125	GMPR	coxph	-0.0221214	0.0449467	0.6226	1	0	1	0
Disease	Atherosclerosis	Stroke (incident)	seq.19255.124	NXT2	coxph	-0.0421798	0.0457685	0.356742	1	0	1	0
Disease	Atherosclerosis	Stroke (incident)	seq.19257.11	CLTA	coxph	0.11807	0.0487332	0.0154024	1	0	1	0
Disease	Atherosclerosis	Stroke (incident)	seq.19258.24	GCDH	coxph	-0.00727636	0.0448134	0.871014	1	0	1	0
Disease	Atherosclerosis	Stroke (incident)	seq.19259.176	EIF2S1	coxph	0.130851	0.0478253	0.00621889	1	0	1	0
Disease	Atherosclerosis	Stroke (incident)	seq.19260.4	GIPC1	coxph	0.0703109	0.0433605	0.104901	1	0	1	0
Disease	Atherosclerosis	Stroke (incident)	seq.19261.12	SDCBP2	coxph	0.00386196	0.0462777	0.933492	1	0	1	0
Disease	Atherosclerosis	Stroke (incident)	seq.19262.219	ACADVL	coxph	0.0657961	0.0448463	0.142336	1	0	1	0
Disease	Atherosclerosis	Stroke (incident)	seq.19263.147	EIF4E	coxph	0.0912721	0.0473953	0.0541343	1	0	1	0
Disease	Atherosclerosis	Stroke (incident)	seq.19264.6	RPA2	coxph	-0.0433881	0.0503363	0.388708	1	0	1	0
Disease	Atherosclerosis	Stroke (incident)	seq.19265.9	TCP1	coxph	0.00170738	0.0466657	0.970814	1	0	1	0
Disease	Atherosclerosis	Stroke (incident)	seq.19266.35	G3BP1	coxph	0.176111	0.0514984	0.000626833	1	0	1	0
Disease	Atherosclerosis	Stroke (incident)	seq.19267.14	HAGH	coxph	0.04146	0.0479736	0.387463	1	0	1	0
Disease	Atherosclerosis	Stroke (incident)	seq.19270.26	YARS1	coxph	0.0973	0.0464423	0.0361646	1	0	1	0
Disease	Atherosclerosis	Stroke (incident)	seq.19271.64	GNAI1	coxph	-0.0478734	0.0485221	0.323823	1	0	1	0
Disease	Atherosclerosis	Stroke (incident)	seq.19272.9	PEF1	coxph	0.036734	0.0490367	0.453789	1	0	1	0
Disease	Atherosclerosis	Stroke (incident)	seq.19273.3	GSR	coxph	0.0637477	0.0484008	0.187811	1	0	1	0
Disease	Atherosclerosis	Stroke (incident)	seq.19274.80	SNTA1	coxph	0.104763	0.0469246	0.0255761	1	0	1	0
Disease	Atherosclerosis	Stroke (incident)	seq.19275.68	IDH3G	coxph	0.0260949	0.049034	0.594601	1	0	1	0
Disease	Atherosclerosis	Stroke (incident)	seq.19276.124	SNRPG	coxph	0.076731	0.0509584	0.132129	1	0	1	0
Disease	Atherosclerosis	Stroke (incident)	seq.19277.4	TSTD1	coxph	0.0283565	0.05168	0.583216	1	0	1	0
Disease	Atherosclerosis	Stroke (incident)	seq.19278.19	RAB1B	coxph	0.0836511	0.0473359	0.0771983	1	0	1	0
Disease	Atherosclerosis	Stroke (incident)	seq.19279.42	RBP1	coxph	0.0400809	0.049174	0.415024	1	0	1	0
Disease	Atherosclerosis	Stroke (incident)	seq.19280.29	UBE2D3	coxph	-0.0054153	0.0496475	0.913143	1	0	1	0
Disease	Atherosclerosis	Stroke (incident)	seq.19281.86	MAFG	coxph	0.0541554	0.0470266	0.249489	1	0	1	0
Disease	Atherosclerosis	Stroke (incident)	seq.19282.3	RAB13	coxph	-0.0470289	0.0495384	0.342447	1	0	1	0
Disease	Atherosclerosis	Stroke (incident)	seq.19286.30	MYL5	coxph	-0.0255642	0.0533593	0.63187	1	0	1	0
Disease	Atherosclerosis	Stroke (incident)	seq.19287.59	DENR	coxph	0.008248	0.0520327	0.87405	1	0	1	0
Disease	Atherosclerosis	Stroke (incident)	seq.19289.29	UROD	coxph	0.0969207	0.049998	0.0525633	1	0	1	0
Disease	Atherosclerosis	Stroke (incident)	seq.19290.5	HPRT1	coxph	0.0895972	0.049531	0.0704646	1	0	1	0
Disease	Atherosclerosis	Stroke (incident)	seq.19291.2	CASQ2	coxph	0.0113665	0.047344	0.810265	1	0	1	0
Disease	Atherosclerosis	Stroke (incident)	seq.19293.6	VPS26A	coxph	0.0788132	0.0586471	0.178995	1	0	1	0
Disease	Atherosclerosis	Stroke (incident)	seq.19294.26	CRIPT	coxph	-0.0547773	0.0514139	0.286686	1	0	1	0
Disease	Atherosclerosis	Stroke (incident)	seq.19295.32	PPP1CC	coxph	0.0829616	0.0500822	0.0976184	1	0	1	0
Disease	Atherosclerosis	Stroke (incident)	seq.19296.51	MYL7	coxph	0.00193731	0.0468803	0.967037	1	0	1	0
Disease	Atherosclerosis	Stroke (incident)	seq.19297.4	G6PD	coxph	0.0569236	0.0459833	0.215746	1	0	1	0
Disease	Atherosclerosis	Stroke (incident)	seq.19302.7	GIMAP6	coxph	0.0549077	0.0486907	0.259454	1	0	1	0
Disease	Atherosclerosis	Stroke (incident)	seq.19303.64	PET117	coxph	0.0137184	0.0512073	0.788777	1	0	1	0
Disease	Atherosclerosis	Stroke (incident)	seq.19310.81	COPE	coxph	-0.0727914	0.0476454	0.126568	1	0	1	0
Disease	Atherosclerosis	Stroke (incident)	seq.19311.15	CRYGS	coxph	0.0580644	0.0476571	0.22308	1	0	1	0
Disease	Atherosclerosis	Stroke (incident)	seq.19316.2	HSCB	coxph	-0.0475349	0.0484409	0.326446	1	0	1	0
Disease	Atherosclerosis	Stroke (incident)	seq.19317.114	ACP3	coxph	-0.0120142	0.049645	0.808778	1	0	1	0
Disease	Atherosclerosis	Stroke (incident)	seq.19323.1	EBAG9	coxph	-0.0149209	0.0489803	0.760648	1	0	1	0
Disease	Atherosclerosis	Stroke (incident)	seq.19325.21	ABHD14B	coxph	0.0704155	0.043176	0.102913	1	0	1	0
Disease	Atherosclerosis	Stroke (incident)	seq.19327.31	HAT1	coxph	0.0224508	0.049181	0.648035	1	0	1	0
Disease	Atherosclerosis	Stroke (incident)	seq.19328.51	CHEK2	coxph	-0.0490741	0.0482088	0.308703	1	0	1	0
Disease	Atherosclerosis	Stroke (incident)	seq.19329.31	HIPK3	coxph	-0.0775733	0.0546104	0.155466	1	0	1	0
Disease	Atherosclerosis	Stroke (incident)	seq.19331.18	BAIAP2	coxph	0.00726567	0.0509901	0.886692	1	0	1	0
Disease	Atherosclerosis	Stroke (incident)	seq.19332.1	MOB4	coxph	-0.0820691	0.0515352	0.111275	1	0	1	0
Disease	Atherosclerosis	Stroke (incident)	seq.19333.4	HNRNPK	coxph	0.0766081	0.0503134	0.127854	1	0	1	0
Disease	Atherosclerosis	Stroke (incident)	seq.19334.62	TXNDC12	coxph	0.00249126	0.0618258	0.967858	1	0	1	0
Disease	Atherosclerosis	Stroke (incident)	seq.19335.2	JPT1	coxph	0.01234	0.0507156	0.807759	1	0	1	0
Disease	Atherosclerosis	Stroke (incident)	seq.19338.3	LZIC	coxph	-0.0450801	0.0514984	0.381373	1	0	1	0
Disease	Atherosclerosis	Stroke (incident)	seq.19341.36	ACBD6	coxph	0.0368063	0.0579912	0.525633	1	0	1	0
Disease	Atherosclerosis	Stroke (incident)	seq.19347.37	CA12	coxph	-0.0375591	0.0485043	0.438727	1	0	1	0
Disease	Atherosclerosis	Stroke (incident)	seq.19353.25	OSTM1	coxph	-0.0433461	0.0536395	0.419033	1	0	1	0
Disease	Atherosclerosis	Stroke (incident)	seq.19356.20	TOM1L2	coxph	-0.0181242	0.0470666	0.700182	1	0	1	0
Disease	Atherosclerosis	Stroke (incident)	seq.19357.11	VAMP7	coxph	-0.0159369	0.0457119	0.72736	1	0	1	0
Disease	Atherosclerosis	Stroke (incident)	seq.19360.22	LRRTM1	coxph	-0.0670825	0.0551347	0.223718	1	0	1	0
Disease	Atherosclerosis	Stroke (incident)	seq.19361.78	MATN3	coxph	-0.03946	0.0512148	0.441015	1	0	1	0
Disease	Atherosclerosis	Stroke (incident)	seq.19364.163	PCNA	coxph	0.079717	0.0467114	0.0878994	1	0	1	0
Disease	Atherosclerosis	Stroke (incident)	seq.19365.11	BCAT2	coxph	-0.0295048	0.0476185	0.535516	1	0	1	0
Disease	Atherosclerosis	Stroke (incident)	seq.19366.8	PEX26	coxph	-0.012282	0.0468839	0.793347	1	0	1	0
Disease	Atherosclerosis	Stroke (incident)	seq.19367.34	ECI1	coxph	-0.0209093	0.0479779	0.662974	1	0	1	0
Disease	Atherosclerosis	Stroke (incident)	seq.19369.17	KAT2A	coxph	-0.0155224	0.0460914	0.736287	1	0	1	0
Disease	Atherosclerosis	Stroke (incident)	seq.19370.30	HS3ST4	coxph	-0.0520559	0.0496729	0.294651	1	0	1	0
Disease	Atherosclerosis	Stroke (incident)	seq.19371.18	MAPRE1	coxph	0.122912	0.0465269	0.00824821	1	0	1	0
Disease	Atherosclerosis	Stroke (incident)	seq.19372.7	MDGA2	coxph	-0.0147516	0.0478213	0.757723	1	0	1	0
Disease	Atherosclerosis	Stroke (incident)	seq.19373.3	MYL12A	coxph	0.0770219	0.0530415	0.146472	1	0	1	0
Disease	Atherosclerosis	Stroke (incident)	seq.19374.72	MTCP1	coxph	-0.029501	0.0492842	0.549446	1	0	1	0
Disease	Atherosclerosis	Stroke (incident)	seq.19376.74	NNMT	coxph	0.0474665	0.0480686	0.32341	1	0	1	0
Disease	Atherosclerosis	Stroke (incident)	seq.19377.14	OLFM2	coxph	-0.0976665	0.04784	0.0411988	1	0	1	0
Disease	Atherosclerosis	Stroke (incident)	seq.19379.154	RAB3D	coxph	0.00505751	0.0502731	0.919868	1	0	1	0
Disease	Atherosclerosis	Stroke (incident)	seq.19381.7	RGS21	coxph	0.0422057	0.0454218	0.352788	1	0	1	0
Disease	Atherosclerosis	Stroke (incident)	seq.19383.131	CINP	coxph	0.0137266	0.0459237	0.765016	1	0	1	0
Disease	Atherosclerosis	Stroke (incident)	seq.19388.2	CDH12	coxph	0.027989	0.046191	0.544554	1	0	1	0
Disease	Atherosclerosis	Stroke (incident)	seq.19392.6	DDAH1	coxph	-0.0457688	0.0577958	0.428416	1	0	1	0
Disease	Atherosclerosis	Stroke (incident)	seq.19437.61	VEGFA	coxph	0.00125522	0.0450698	0.977781	1	0	1	0
Disease	Atherosclerosis	Stroke (incident)	seq.19438.68	SYF2	coxph	-0.0583218	0.0485084	0.229246	1	0	1	0
Disease	Atherosclerosis	Stroke (incident)	seq.19446.1	GMPR2	coxph	0.0376816	0.0476595	0.429153	1	0	1	0
Disease	Atherosclerosis	Stroke (incident)	seq.19448.104	UPP1	coxph	0.0872753	0.0471587	0.0642166	1	0	1	0
Disease	Atherosclerosis	Stroke (incident)	seq.19467.3	RBKS	coxph	0.0334373	0.0487608	0.492877	1	0	1	0
Disease	Atherosclerosis	Stroke (incident)	seq.19482.11	HDHD3	coxph	0.0524396	0.0458296	0.252529	1	0	1	0
Disease	Atherosclerosis	Stroke (incident)	seq.19483.16	KDSR	coxph	-0.0108155	0.0505801	0.830681	1	0	1	0
Disease	Atherosclerosis	Stroke (incident)	seq.19488.1	PDCD6	coxph	-0.013179	0.0489993	0.787958	1	0	1	0
Disease	Atherosclerosis	Stroke (incident)	seq.19491.11	HSD17B8	coxph	0.0183649	0.0484512	0.704658	1	0	1	0
Disease	Atherosclerosis	Stroke (incident)	seq.19492.5	KAAG1	coxph	-0.00968354	0.0507373	0.848638	1	0	1	0
Disease	Atherosclerosis	Stroke (incident)	seq.19496.1	NPL	coxph	0.101878	0.0487098	0.03648	1	0	1	0
Disease	Atherosclerosis	Stroke (incident)	seq.19503.2	SNX3	coxph	0.0140823	0.0487682	0.772765	1	0	1	0
Disease	Atherosclerosis	Stroke (incident)	seq.19504.22	DTYMK	coxph	0.00325053	0.0475129	0.945456	1	0	1	0
Disease	Atherosclerosis	Stroke (incident)	seq.19506.6	GLYAT	coxph	0.069354	0.0463968	0.134966	1	0	1	0
Disease	Atherosclerosis	Stroke (incident)	seq.19511.8	DCUN1D2	coxph	0.0615594	0.0437509	0.159415	1	0	1	0
Disease	Atherosclerosis	Stroke (incident)	seq.19516.10	HMGA2	coxph	0.0660616	0.0435994	0.129723	1	0	1	0
Disease	Atherosclerosis	Stroke (incident)	seq.19518.12	HK3	coxph	0.0390995	0.0456191	0.391397	1	0	1	0
Disease	Atherosclerosis	Stroke (incident)	seq.19523.215	PARK7	coxph	0.0133976	0.0501964	0.789543	1	0	1	0
Disease	Atherosclerosis	Stroke (incident)	seq.19545.145	PARK7	coxph	-0.0199892	0.0486649	0.681255	1	0	1	0
Disease	Atherosclerosis	Stroke (incident)	seq.19553.14	STX1A	coxph	-0.0326986	0.0503209	0.51582	1	0	1	0
Disease	Atherosclerosis	Stroke (incident)	seq.19555.1	SUMO2	coxph	0.014638	0.0600866	0.807528	1	0	1	0
Disease	Atherosclerosis	Stroke (incident)	seq.19556.12	CR1	coxph	-0.030208	0.0475857	0.525551	1	0	1	0
Disease	Atherosclerosis	Stroke (incident)	seq.19557.3	KLB	coxph	-0.0462207	0.0479726	0.335306	1	0	1	0
Disease	Atherosclerosis	Stroke (incident)	seq.19558.10	LRP4	coxph	0.0119128	0.04734	0.801316	1	0	1	0
Disease	Atherosclerosis	Stroke (incident)	seq.19560.23	PLXNA4	coxph	0.144648	0.0476646	0.0024077	1	0	1	0
Disease	Atherosclerosis	Stroke (incident)	seq.19561.216	PLXND1	coxph	0.0074539	0.0479049	0.87635	1	0	1	0
Disease	Atherosclerosis	Stroke (incident)	seq.19562.8	USP28	coxph	-0.0580059	0.0528119	0.272052	1	0	1	0
Disease	Atherosclerosis	Stroke (incident)	seq.19563.3	SEZ6L	coxph	-0.143642	0.0514728	0.00526031	1	0	1	0
Disease	Atherosclerosis	Stroke (incident)	seq.19564.61	IRF4	coxph	-0.0421214	0.0479126	0.379332	1	0	1	0
Disease	Atherosclerosis	Stroke (incident)	seq.19567.1	EGFR	coxph	0.0966013	0.0454833	0.0336797	1	0	1	0
Disease	Atherosclerosis	Stroke (incident)	seq.19568.17	IL15	coxph	0.0533698	0.0449347	0.234943	1	0	1	0
Disease	Atherosclerosis	Stroke (incident)	seq.19570.12	FGF8	coxph	0.0744226	0.0472569	0.115291	1	0	1	0
Disease	Atherosclerosis	Stroke (incident)	seq.19572.10	CEBPG	coxph	0.0897863	0.0431405	0.037411	1	0	1	0
Disease	Atherosclerosis	Stroke (incident)	seq.19574.5	ITGA2B|ITGB3	coxph	0.0629338	0.0468521	0.179193	1	0	1	0
Disease	Atherosclerosis	Stroke (incident)	seq.19575.4	EPOR	coxph	0.0481892	0.049345	0.328778	1	0	1	0
Disease	Atherosclerosis	Stroke (incident)	seq.19578.19	DOK2	coxph	0.107276	0.0453867	0.0180986	1	0	1	0
Disease	Atherosclerosis	Stroke (incident)	seq.19579.5	DEFA1	coxph	0.0508732	0.0539603	0.345788	1	0	1	0
Disease	Atherosclerosis	Stroke (incident)	seq.19581.15	IGFBP5	coxph	0.0511587	0.0475038	0.281508	1	0	1	0
Disease	Atherosclerosis	Stroke (incident)	seq.19584.33	FGF9	coxph	-0.0673268	0.0474506	0.155933	1	0	1	0
Disease	Atherosclerosis	Stroke (incident)	seq.19586.89	RAB3C	coxph	0.101542	0.0478833	0.0339535	1	0	1	0
Disease	Atherosclerosis	Stroke (incident)	seq.19587.12	KPNA1	coxph	-0.00903775	0.0495911	0.85539	1	0	1	0
Disease	Atherosclerosis	Stroke (incident)	seq.19590.46	SFTPD	coxph	-0.0244088	0.0469377	0.603046	1	0	1	0
Disease	Atherosclerosis	Stroke (incident)	seq.19596.18	BRF1	coxph	0.0230034	0.0479824	0.631644	1	0	1	0
Disease	Atherosclerosis	Stroke (incident)	seq.19601.15	ASB9	coxph	0.176478	0.0530751	0.000883957	1	0	1	0
Disease	Atherosclerosis	Stroke (incident)	seq.19602.36	JUND	coxph	-0.000970454	0.0499732	0.984506	1	0	1	0
Disease	Atherosclerosis	Stroke (incident)	seq.19606.28	IHH	coxph	-0.113123	0.0470239	0.0161433	1	0	1	0
Disease	Atherosclerosis	Stroke (incident)	seq.19612.3	CD81	coxph	-0.0560759	0.0568413	0.323871	1	0	1	0
Disease	Atherosclerosis	Stroke (incident)	seq.19613.16	RDH10	coxph	-0.0302528	0.049411	0.54036	1	0	1	0
Disease	Atherosclerosis	Stroke (incident)	seq.19614.8	TCN1	coxph	-0.0126649	0.0472939	0.788859	1	0	1	0
Disease	Atherosclerosis	Stroke (incident)	seq.19615.213	NT5C3A	coxph	-0.073284	0.0506302	0.147775	1	0	1	0
Disease	Atherosclerosis	Stroke (incident)	seq.19616.100	EFHD1	coxph	0.0119662	0.0489672	0.806943	1	0	1	0
Disease	Atherosclerosis	Stroke (incident)	seq.19617.5	PTGR1	coxph	-0.00409439	0.0491105	0.933556	1	0	1	0
Disease	Atherosclerosis	Stroke (incident)	seq.19620.16	DLG2	coxph	0.0702681	0.0520283	0.176832	1	0	1	0
Disease	Atherosclerosis	Stroke (incident)	seq.19622.7	INHBA	coxph	-0.036952	0.0483086	0.444322	1	0	1	0
Disease	Atherosclerosis	Stroke (incident)	seq.19623.26	RPSA	coxph	-0.162258	0.0496514	0.0010833	1	0	1	0
Disease	Atherosclerosis	Stroke (incident)	seq.19630.2	SNCG	coxph	-0.0208831	0.0494929	0.673067	1	0	1	0
Disease	Atherosclerosis	Stroke (incident)	seq.19631.13	KNG1	coxph	-0.119553	0.0504564	0.0178154	1	0	1	0
Disease	Atherosclerosis	Stroke (incident)	seq.19635.69	FGL2	coxph	0.0050475	0.046058	0.912735	1	0	1	0
Disease	Atherosclerosis	Stroke (incident)	seq.19636.23	HLA-G	coxph	0.0826921	0.0476401	0.0826053	1	0	1	0
Disease	Atherosclerosis	Stroke (incident)	seq.19637.9	CRH	coxph	-0.0299367	0.0465315	0.519988	1	0	1	0
Disease	Atherosclerosis	Stroke (incident)	seq.19638.9	PDYN	coxph	-0.0422593	0.047573	0.374377	1	0	1	0
Disease	Atherosclerosis	Stroke (incident)	seq.19639.53	IAPP	coxph	0.00919541	0.0488551	0.850706	1	0	1	0
Disease	Atherosclerosis	Stroke (incident)	seq.19640.2	PTH	coxph	0.0577248	0.0436655	0.186176	1	0	1	0
Disease	Atherosclerosis	Stroke (incident)	seq.19742.3	SEPTIN5	coxph	0.0305482	0.0480596	0.525017	1	0	1	0
Disease	Atherosclerosis	Stroke (incident)	seq.19743.12	VSTM1	coxph	-0.0117124	0.0501969	0.815506	1	0	1	0
Disease	Atherosclerosis	Stroke (incident)	seq.19748.3	MVD	coxph	-0.012882	0.0493846	0.794208	1	0	1	0
Disease	Atherosclerosis	Stroke (incident)	seq.19751.21	ADA	coxph	0.0214856	0.0492181	0.662446	1	0	1	0
Disease	Atherosclerosis	Stroke (incident)	seq.19752.197	METAP1D	coxph	-0.0261115	0.0518918	0.61483	1	0	1	0
Disease	Atherosclerosis	Stroke (incident)	seq.19755.38	ATP5IF1	coxph	0.107402	0.0459102	0.0193148	1	0	1	0
Disease	Atherosclerosis	Stroke (incident)	seq.19760.26	CPA1	coxph	-0.0265461	0.0463042	0.566443	1	0	1	0
Disease	Atherosclerosis	Stroke (incident)	seq.19765.17	CLEC4G	coxph	0.0530723	0.0495948	0.284566	1	0	1	0
Disease	Atherosclerosis	Stroke (incident)	seq.19767.20	CCNE1	coxph	0.062602	0.0479085	0.191316	1	0	1	0
Disease	Atherosclerosis	Stroke (incident)	seq.19768.13	CSTB	coxph	0.0914778	0.0557453	0.100798	1	0	1	0
Disease	Atherosclerosis	Stroke (incident)	seq.19774.8	HBG2	coxph	0.00901865	0.0533491	0.865757	1	0	1	0
Disease	Atherosclerosis	Stroke (incident)	seq.19784.16	LY6D	coxph	0.0673264	0.0495682	0.174382	1	0	1	0
Disease	Atherosclerosis	Stroke (incident)	seq.19786.26	MEP1A	coxph	-0.016548	0.0465366	0.722147	1	0	1	0
Disease	Atherosclerosis	Stroke (incident)	seq.19787.14	MERTK	coxph	0.0107711	0.0486699	0.824851	1	0	1	0
Disease	Atherosclerosis	Stroke (incident)	seq.19788.6	MAT2A	coxph	-0.000955809	0.0484958	0.984275	1	0	1	0
Disease	Atherosclerosis	Stroke (incident)	seq.19794.10	NUDT14	coxph	0.00988189	0.0468095	0.832802	1	0	1	0
Disease	Atherosclerosis	Stroke (incident)	seq.19797.4	KAT2A	coxph	0.0157768	0.0451457	0.726741	1	0	1	0
Disease	Atherosclerosis	Stroke (incident)	seq.19799.2	PGAM4	coxph	-0.0239763	0.0516439	0.642461	1	0	1	0
Disease	Atherosclerosis	Stroke (incident)	seq.19802.22	EBAG9	coxph	0.0853173	0.0467962	0.0682779	1	0	1	0
Disease	Atherosclerosis	Stroke (incident)	seq.19803.34	RBP2	coxph	-0.00941553	0.0455162	0.836118	1	0	1	0
Disease	Atherosclerosis	Stroke (incident)	seq.19808.26	RAB3D	coxph	0.116053	0.0449907	0.00989467	1	0	1	0
Disease	Atherosclerosis	Stroke (incident)	seq.19809.47	POLR2I	coxph	-0.0130774	0.0467027	0.779467	1	0	1	0
Disease	Atherosclerosis	Stroke (incident)	seq.19819.7	RGS21	coxph	-0.00507773	0.0482514	0.916189	1	0	1	0
Disease	Atherosclerosis	Stroke (incident)	seq.19821.10	PGLYRP4	coxph	-0.0124578	0.0527937	0.813454	1	0	1	0
Disease	Atherosclerosis	Stroke (incident)	seq.19823.75	SIRT1	coxph	-0.0543499	0.0494781	0.272002	1	0	1	0
Disease	Atherosclerosis	Stroke (incident)	seq.19824.3	UBE2R2	coxph	-0.0477349	0.0504079	0.343653	1	0	1	0
Disease	Atherosclerosis	Stroke (incident)	seq.20054.28	ACO1	coxph	-0.0483942	0.0457499	0.290147	1	0	1	0
Disease	Atherosclerosis	Stroke (incident)	seq.20055.40	ALDH1A2	coxph	0.0589098	0.0464028	0.204252	1	0	1	0
Disease	Atherosclerosis	Stroke (incident)	seq.20056.7	FZD10	coxph	0.0295285	0.0458788	0.519822	1	0	1	0
Disease	Atherosclerosis	Stroke (incident)	seq.20057.177	ASF1B	coxph	-0.00747916	0.0458523	0.870429	1	0	1	0
Disease	Atherosclerosis	Stroke (incident)	seq.20064.24	FN1	coxph	-0.00381002	0.0511633	0.940638	1	0	1	0
Disease	Atherosclerosis	Stroke (incident)	seq.20066.19	FZD5	coxph	-0.0143098	0.0549618	0.794587	1	0	1	0
Disease	Atherosclerosis	Stroke (incident)	seq.20067.26	HABP2	coxph	0.0326681	0.0486354	0.501778	1	0	1	0
Disease	Atherosclerosis	Stroke (incident)	seq.20068.61	GAGE12F	coxph	0.0944511	0.0466106	0.0427249	1	0	1	0
Disease	Atherosclerosis	Stroke (incident)	seq.20069.23	GLYATL2	coxph	-0.0304279	0.047328	0.520279	1	0	1	0
Disease	Atherosclerosis	Stroke (incident)	seq.20071.53	NFKBIE	coxph	-0.0390485	0.0463271	0.399291	1	0	1	0
Disease	Atherosclerosis	Stroke (incident)	seq.20073.22	KRAS	coxph	0.0439646	0.0453903	0.33275	1	0	1	0
Disease	Atherosclerosis	Stroke (incident)	seq.20074.3	LAMA3	coxph	0.0233432	0.0486158	0.631115	1	0	1	0
Disease	Atherosclerosis	Stroke (incident)	seq.20075.130	MAGEA4	coxph	0.062849	0.0448148	0.160792	1	0	1	0
Disease	Atherosclerosis	Stroke (incident)	seq.20076.7	MNDA	coxph	0.0371968	0.0458555	0.417265	1	0	1	0
Disease	Atherosclerosis	Stroke (incident)	seq.20078.6	MYL6B	coxph	-0.0330941	0.0480895	0.491341	1	0	1	0
Disease	Atherosclerosis	Stroke (incident)	seq.20079.6	PCK2	coxph	0.0644342	0.0475405	0.175305	1	0	1	0
Disease	Atherosclerosis	Stroke (incident)	seq.20081.14	PIM2	coxph	0.0770402	0.04507	0.0873871	1	0	1	0
Disease	Atherosclerosis	Stroke (incident)	seq.20083.1	RAB6A	coxph	0.0441936	0.0457666	0.334229	1	0	1	0
Disease	Atherosclerosis	Stroke (incident)	seq.20086.5	RAB11B	coxph	0.0639032	0.046359	0.168067	1	0	1	0
Disease	Atherosclerosis	Stroke (incident)	seq.20087.3	SELENOF	coxph	-0.143152	0.0480279	0.00287678	1	0	1	0
Disease	Atherosclerosis	Stroke (incident)	seq.20089.172	SULT1C4	coxph	-0.00995404	0.0491222	0.839418	1	0	1	0
Disease	Atherosclerosis	Stroke (incident)	seq.20090.63	UBE2E3	coxph	0.0506095	0.0519105	0.329592	1	0	1	0
Disease	Atherosclerosis	Stroke (incident)	seq.20091.138	EFNA1	coxph	0.0878779	0.0572241	0.124617	1	0	1	0
Disease	Atherosclerosis	Stroke (incident)	seq.20093.9	VCAM1	coxph	0.00376614	0.0470331	0.936178	1	0	1	0
Disease	Atherosclerosis	Stroke (incident)	seq.20103.176	OGG1	coxph	-0.00369868	0.0467128	0.93689	1	0	1	0
Disease	Atherosclerosis	Stroke (incident)	seq.20105.7	MYL6	coxph	0.0608202	0.0474995	0.20039	1	0	1	0
Disease	Atherosclerosis	Stroke (incident)	seq.20106.80	DCPS	coxph	0.0107422	0.0500933	0.830201	1	0	1	0
Disease	Atherosclerosis	Stroke (incident)	seq.20107.11	MYL4	coxph	0.067438	0.0484282	0.16376	1	0	1	0
Disease	Atherosclerosis	Stroke (incident)	seq.20110.25	JPT2	coxph	-0.0453415	0.0486191	0.351034	1	0	1	0
Disease	Atherosclerosis	Stroke (incident)	seq.20111.5	BASP1	coxph	-0.0749746	0.0488586	0.124902	1	0	1	0
Disease	Atherosclerosis	Stroke (incident)	seq.20116.30	OXSR1	coxph	0.0348988	0.0449067	0.437077	1	0	1	0
Disease	Atherosclerosis	Stroke (incident)	seq.20117.5	EIF4EBP2	coxph	0.00117623	0.0489779	0.98084	1	0	1	0
Disease	Atherosclerosis	Stroke (incident)	seq.20120.101	AMIGO1	coxph	-0.0364506	0.0485527	0.452807	1	0	1	0
Disease	Atherosclerosis	Stroke (incident)	seq.20126.19	GFAP	coxph	-0.0504696	0.0465083	0.277845	1	0	1	0
Disease	Atherosclerosis	Stroke (incident)	seq.20127.102	HEPH	coxph	0.0302075	0.0468519	0.519093	1	0	1	0
Disease	Atherosclerosis	Stroke (incident)	seq.20128.1	CREB1	coxph	-0.0132135	0.046383	0.775738	1	0	1	0
Disease	Atherosclerosis	Stroke (incident)	seq.20130.144	CSNK1G1	coxph	0.112136	0.0450702	0.012845	1	0	1	0
Disease	Atherosclerosis	Stroke (incident)	seq.20133.1	MAGEA3	coxph	0.00997354	0.0505013	0.843443	1	0	1	0
Disease	Atherosclerosis	Stroke (incident)	seq.20134.27	MARCO	coxph	0.0594571	0.0501922	0.236181	1	0	1	0
Disease	Atherosclerosis	Stroke (incident)	seq.20135.85	RNGTT	coxph	-0.0443922	0.0483913	0.358954	1	0	1	0
Disease	Atherosclerosis	Stroke (incident)	seq.20137.49	HNRNPA1	coxph	0.0597947	0.0478622	0.211552	1	0	1	0
Disease	Atherosclerosis	Stroke (incident)	seq.20139.57	SH3GL2	coxph	-0.00345022	0.0460464	0.940271	1	0	1	0
Disease	Atherosclerosis	Stroke (incident)	seq.20141.42	TCEA2	coxph	0.0430556	0.0472958	0.36264	1	0	1	0
Disease	Atherosclerosis	Stroke (incident)	seq.20142.42	UBE2C	coxph	0.0262816	0.0495329	0.595703	1	0	1	0
Disease	Atherosclerosis	Stroke (incident)	seq.20159.1	NRN1L	coxph	0.0927968	0.0466994	0.0469101	1	0	1	0
Disease	Atherosclerosis	Stroke (incident)	seq.20161.41	NCAM1	coxph	0.0370908	0.0486328	0.44566	1	0	1	0
Disease	Atherosclerosis	Stroke (incident)	seq.20165.4	DPYS	coxph	0.00622292	0.0505399	0.902005	1	0	1	0
Disease	Atherosclerosis	Stroke (incident)	seq.20167.6	RAB8B	coxph	0.0862408	0.045612	0.0586577	1	0	1	0
Disease	Atherosclerosis	Stroke (incident)	seq.20173.39	CAPN9	coxph	-0.00070107	0.0483422	0.988429	1	0	1	0
Disease	Atherosclerosis	Stroke (incident)	seq.20175.17	COL9A3	coxph	-0.101721	0.0525206	0.0527714	1	0	1	0
Disease	Atherosclerosis	Stroke (incident)	seq.20181.17	ITGA11	coxph	0.0272521	0.0481469	0.571381	1	0	1	0
Disease	Atherosclerosis	Stroke (incident)	seq.20183.48	MEOX1	coxph	-0.00670728	0.051605	0.896587	1	0	1	0
Disease	Atherosclerosis	Stroke (incident)	seq.20185.44	DLAT	coxph	0.0338027	0.050204	0.500752	1	0	1	0
Disease	Atherosclerosis	Stroke (incident)	seq.20187.10	ITGAV|ITGB3	coxph	-0.106248	0.0471507	0.0242356	1	0	1	0
Disease	Atherosclerosis	Stroke (incident)	seq.20189.28	ITGAV|ITGB6	coxph	0.0618027	0.0440711	0.160814	1	0	1	0
Disease	Atherosclerosis	Stroke (incident)	seq.20189.4	ITGAV|ITGB6	coxph	0.162352	0.0555006	0.003442	1	0	1	0
Disease	Atherosclerosis	Stroke (incident)	seq.20191.13	ITGAV|ITGB8	coxph	-0.0378034	0.0475775	0.426866	1	0	1	0
Disease	Atherosclerosis	Stroke (incident)	seq.20195.13	IFIH1	coxph	0.00596446	0.052452	0.909465	1	0	1	0
Disease	Atherosclerosis	Stroke (incident)	seq.20197.14	VSNL1	coxph	-0.0350555	0.0518255	0.498778	1	0	1	0
Disease	Atherosclerosis	Stroke (incident)	seq.20203.45	C1S	coxph	-0.0104553	0.0541613	0.846928	1	0	1	0
Disease	Atherosclerosis	Stroke (incident)	seq.20205.55	DYRK2	coxph	-0.00365892	0.0479256	0.939144	1	0	1	0
Disease	Atherosclerosis	Stroke (incident)	seq.20211.75	GBP5	coxph	0.0176482	0.0469875	0.707219	1	0	1	0
Disease	Atherosclerosis	Stroke (incident)	seq.20213.82	HSPA6	coxph	0.0494063	0.0479648	0.302985	1	0	1	0
Disease	Atherosclerosis	Stroke (incident)	seq.20215.45	ITGAV|ITGB1	coxph	-0.0272175	0.0472791	0.564834	1	0	1	0
Disease	Atherosclerosis	Stroke (incident)	seq.20217.26	LMNB2	coxph	0.0683238	0.0522442	0.190949	1	0	1	0
Disease	Atherosclerosis	Stroke (incident)	seq.20219.25	MME	coxph	-0.0052223	0.0520549	0.920088	1	0	1	0
Disease	Atherosclerosis	Stroke (incident)	seq.20221.26	PDE4C	coxph	0.039208	0.0504853	0.437382	1	0	1	0
Disease	Atherosclerosis	Stroke (incident)	seq.20225.119	STAT5A	coxph	-0.0727454	0.0485673	0.134178	1	0	1	0
Disease	Atherosclerosis	Stroke (incident)	seq.20229.67	TM2D1	coxph	-0.0416928	0.0469233	0.374256	1	0	1	0
Disease	Atherosclerosis	Stroke (incident)	seq.20231.23	UPP2	coxph	-0.0680705	0.0485824	0.161174	1	0	1	0
Disease	Atherosclerosis	Stroke (incident)	seq.20237.38	OAT	coxph	0.039669	0.0461434	0.389961	1	0	1	0
Disease	Atherosclerosis	Stroke (incident)	seq.20241.9	SNAP23	coxph	0.00537713	0.0473461	0.909578	1	0	1	0
Disease	Atherosclerosis	Stroke (incident)	seq.20243.26	PFN1	coxph	0.107191	0.047316	0.0234862	1	0	1	0
Disease	Atherosclerosis	Stroke (incident)	seq.20245.13	RXRA	coxph	-0.000197661	0.0530932	0.99703	1	0	1	0
Disease	Atherosclerosis	Stroke (incident)	seq.20247.17	DPYSL4	coxph	-0.0973204	0.0540047	0.0715338	1	0	1	0
Disease	Atherosclerosis	Stroke (incident)	seq.20370.6	ACYP1	coxph	0.0505067	0.0500598	0.313009	1	0	1	0
Disease	Atherosclerosis	Stroke (incident)	seq.20373.141	GID8	coxph	0.0533043	0.0527265	0.312036	1	0	1	0
Disease	Atherosclerosis	Stroke (incident)	seq.20374.41	COQ9	coxph	0.0372862	0.0462227	0.419859	1	0	1	0
Disease	Atherosclerosis	Stroke (incident)	seq.20376.64	TATDN1	coxph	0.0393878	0.0482049	0.413876	1	0	1	0
Disease	Atherosclerosis	Stroke (incident)	seq.20378.110	LZTFL1	coxph	0.0868921	0.0578741	0.133252	1	0	1	0
Disease	Atherosclerosis	Stroke (incident)	seq.20379.59	SVBP	coxph	0.046382	0.0477645	0.33152	1	0	1	0
Disease	Atherosclerosis	Stroke (incident)	seq.20380.50	LSM12	coxph	0.0744467	0.047087	0.113868	1	0	1	0
Disease	Atherosclerosis	Stroke (incident)	seq.20381.21	PIH1D2	coxph	-0.0190291	0.049367	0.699895	1	0	1	0
Disease	Atherosclerosis	Stroke (incident)	seq.20382.8	MOSPD1	coxph	0.117365	0.0441962	0.00791812	1	0	1	0
Disease	Atherosclerosis	Stroke (incident)	seq.20383.31	RBM18	coxph	0.0226198	0.051716	0.661832	1	0	1	0
Disease	Atherosclerosis	Stroke (incident)	seq.20385.21	CPTP	coxph	-0.0381138	0.0503255	0.448843	1	0	1	0
Disease	Atherosclerosis	Stroke (incident)	seq.20386.15	PTRHD1	coxph	0.0482935	0.045553	0.289072	1	0	1	0
Disease	Atherosclerosis	Stroke (incident)	seq.20387.277	CHCHD7	coxph	-0.00238576	0.0479076	0.960282	1	0	1	0
Disease	Atherosclerosis	Stroke (incident)	seq.20388.8	TSR2	coxph	0.0165859	0.0463747	0.720606	1	0	1	0
Disease	Atherosclerosis	Stroke (incident)	seq.20389.36	IMMP2L	coxph	-0.026372	0.0467898	0.573008	1	0	1	0
Disease	Atherosclerosis	Stroke (incident)	seq.20390.4	HMGN3	coxph	0.108833	0.0437336	0.0128269	1	0	1	0
Disease	Atherosclerosis	Stroke (incident)	seq.20393.10	PDE6H	coxph	-0.0381372	0.0480986	0.427838	1	0	1	0
Disease	Atherosclerosis	Stroke (incident)	seq.20396.70	COMMD6	coxph	-0.0198065	0.0551476	0.71948	1	0	1	0
Disease	Atherosclerosis	Stroke (incident)	seq.20398.60	POP7	coxph	0.02106	0.0479945	0.660806	1	0	1	0
Disease	Atherosclerosis	Stroke (incident)	seq.20399.7	OXLD1	coxph	-0.0462798	0.0471901	0.326735	1	0	1	0
Disease	Atherosclerosis	Stroke (incident)	seq.20401.19	BUD31	coxph	-0.0903277	0.0503634	0.0728897	1	0	1	0
Disease	Atherosclerosis	Stroke (incident)	seq.20402.11	TRAPPC2	coxph	0.129171	0.0456478	0.00465883	1	0	1	0
Disease	Atherosclerosis	Stroke (incident)	seq.20408.11	TOMM20	coxph	-0.0226815	0.0507545	0.654957	1	0	1	0
Disease	Atherosclerosis	Stroke (incident)	seq.20411.52	TTC33	coxph	-0.0863865	0.0639367	0.176655	1	0	1	0
Disease	Atherosclerosis	Stroke (incident)	seq.20423.40	CIB1	coxph	-0.0820176	0.0536411	0.126263	1	0	1	0
Disease	Atherosclerosis	Stroke (incident)	seq.20425.12	HHEX	coxph	-0.0510439	0.0495998	0.303426	1	0	1	0
Disease	Atherosclerosis	Stroke (incident)	seq.20426.34	LRATD1	coxph	-0.0195006	0.0563143	0.729131	1	0	1	0
Disease	Atherosclerosis	Stroke (incident)	seq.20427.18	MED20	coxph	-0.0534487	0.0524002	0.307724	1	0	1	0
Disease	Atherosclerosis	Stroke (incident)	seq.20428.5	PHOSPHO1	coxph	-0.00560692	0.0506861	0.911917	1	0	1	0
Disease	Atherosclerosis	Stroke (incident)	seq.20430.8	NPPC	coxph	-0.0299232	0.055487	0.589692	1	0	1	0
Disease	Atherosclerosis	Stroke (incident)	seq.20432.6	PGPEP1	coxph	-0.0431285	0.0488716	0.377514	1	0	1	0
Disease	Atherosclerosis	Stroke (incident)	seq.20433.19	MRPL1	coxph	0.0666752	0.0460594	0.147732	1	0	1	0
Disease	Atherosclerosis	Stroke (incident)	seq.20434.23	PCP4L1	coxph	0.0377041	0.0448977	0.401033	1	0	1	0
Disease	Atherosclerosis	Stroke (incident)	seq.20435.41	EMC2	coxph	-0.0261026	0.0504508	0.604885	1	0	1	0
Disease	Atherosclerosis	Stroke (incident)	seq.20436.93	TPGS2	coxph	-0.0195279	0.0512732	0.703308	1	0	1	0
Disease	Atherosclerosis	Stroke (incident)	seq.20437.9	DNALI1	coxph	-0.00600221	0.0459652	0.896106	1	0	1	0
Disease	Atherosclerosis	Stroke (incident)	seq.20439.14	PLPBP	coxph	0.0690698	0.0490041	0.158696	1	0	1	0
Disease	Atherosclerosis	Stroke (incident)	seq.20440.36	TTC32	coxph	-0.0794634	0.0493432	0.107306	1	0	1	0
Disease	Atherosclerosis	Stroke (incident)	seq.20441.35	POLR2E	coxph	-0.0667756	0.0496871	0.178974	1	0	1	0
Disease	Atherosclerosis	Stroke (incident)	seq.20442.12	RCAN3	coxph	0.0411916	0.0483891	0.394626	1	0	1	0
Disease	Atherosclerosis	Stroke (incident)	seq.20443.37	TEN1	coxph	-0.0105861	0.0482797	0.826443	1	0	1	0
Disease	Atherosclerosis	Stroke (incident)	seq.20444.12	TPPP3	coxph	-0.0964003	0.0531892	0.0699239	1	0	1	0
Disease	Atherosclerosis	Stroke (incident)	seq.20445.29	AP1AR	coxph	0.037887	0.0471288	0.421452	1	0	1	0
Disease	Atherosclerosis	Stroke (incident)	seq.20447.11	TGIF2LY	coxph	0.0175361	0.0465233	0.706224	1	0	1	0
Disease	Atherosclerosis	Stroke (incident)	seq.20448.7	POLR2F	coxph	-0.0409784	0.0503599	0.415811	1	0	1	0
Disease	Atherosclerosis	Stroke (incident)	seq.20449.72	JOSD1	coxph	-0.0362444	0.0482781	0.452808	1	0	1	0
Disease	Atherosclerosis	Stroke (incident)	seq.20451.126	IFT22	coxph	-0.0305071	0.0539925	0.572056	1	0	1	0
Disease	Atherosclerosis	Stroke (incident)	seq.20453.9	NSMCE1	coxph	0.0247918	0.0472101	0.599487	1	0	1	0
Disease	Atherosclerosis	Stroke (incident)	seq.20454.24	NABP1	coxph	-0.0139393	0.0478387	0.770759	1	0	1	0
Disease	Atherosclerosis	Stroke (incident)	seq.20457.13	COA4	coxph	-0.0120565	0.0525111	0.818403	1	0	1	0
Disease	Atherosclerosis	Stroke (incident)	seq.20458.22	NDUFA2	coxph	-0.0115798	0.0467752	0.804473	1	0	1	0
Disease	Atherosclerosis	Stroke (incident)	seq.20460.22	IFT20	coxph	0.0325147	0.0472541	0.491401	1	0	1	0
Disease	Atherosclerosis	Stroke (incident)	seq.20461.58	FAM50A	coxph	0.00745853	0.049617	0.880511	1	0	1	0
Disease	Atherosclerosis	Stroke (incident)	seq.20463.315	IMPACT	coxph	0.081734	0.0464585	0.0785281	1	0	1	0
Disease	Atherosclerosis	Stroke (incident)	seq.20464.7	KHDC1L	coxph	0.0347881	0.045952	0.449019	1	0	1	0
Disease	Atherosclerosis	Stroke (incident)	seq.20511.3	F11R	coxph	-0.0502204	0.0464502	0.279623	1	0	1	0
Disease	Atherosclerosis	Stroke (incident)	seq.20512.2	MCAM	coxph	0.0613667	0.0506518	0.225689	1	0	1	0
Disease	Atherosclerosis	Stroke (incident)	seq.20514.8	BAMBI	coxph	-0.0788833	0.0464332	0.0893467	1	0	1	0
Disease	Atherosclerosis	Stroke (incident)	seq.20516.11	SCN3B	coxph	-0.0656761	0.0495416	0.184948	1	0	1	0
Disease	Atherosclerosis	Stroke (incident)	seq.20517.1	DSG2	coxph	0.0127185	0.047728	0.789871	1	0	1	0
Disease	Atherosclerosis	Stroke (incident)	seq.20518.11	TNFRSF25	coxph	-0.0221582	0.0493949	0.653726	1	0	1	0
Disease	Atherosclerosis	Stroke (incident)	seq.20519.7	CD6	coxph	0.0464414	0.0478308	0.331572	1	0	1	0
Disease	Atherosclerosis	Stroke (incident)	seq.20520.14	FAM3C	coxph	-0.0503585	0.0479853	0.293968	1	0	1	0
Disease	Atherosclerosis	Stroke (incident)	seq.20521.83	CD28	coxph	-0.00901904	0.0486719	0.852991	1	0	1	0
Disease	Atherosclerosis	Stroke (incident)	seq.20522.2	IL1RAPL1	coxph	0.0526297	0.0477092	0.269968	1	0	1	0
Disease	Atherosclerosis	Stroke (incident)	seq.20524.38	NRG3	coxph	0.0553079	0.0458108	0.227312	1	0	1	0
Disease	Atherosclerosis	Stroke (incident)	seq.20525.200	PDIA4	coxph	0.00387261	0.0464215	0.933515	1	0	1	0
Disease	Atherosclerosis	Stroke (incident)	seq.20526.3	RAET1L	coxph	-0.00664025	0.0498525	0.894037	1	0	1	0
Disease	Atherosclerosis	Stroke (incident)	seq.20527.47	SEMA5B	coxph	0.0225116	0.048501	0.642542	1	0	1	0
Disease	Atherosclerosis	Stroke (incident)	seq.20528.23	CD68	coxph	0.0917442	0.0471311	0.051586	1	0	1	0
Disease	Atherosclerosis	Stroke (incident)	seq.20529.7	CDH10	coxph	-0.0539624	0.0465676	0.246539	1	0	1	0
Disease	Atherosclerosis	Stroke (incident)	seq.20530.2	SEMA6D	coxph	-0.0153087	0.0459502	0.739015	1	0	1	0
Disease	Atherosclerosis	Stroke (incident)	seq.20531.5	SLAMF9	coxph	0.0526696	0.045517	0.247215	1	0	1	0
Disease	Atherosclerosis	Stroke (incident)	seq.20533.39	IL12A|EBI3	coxph	0.0490853	0.0470785	0.297122	1	0	1	0
Disease	Atherosclerosis	Stroke (incident)	seq.20534.6	SCARB1	coxph	-0.0122817	0.0472459	0.7949	1	0	1	0
Disease	Atherosclerosis	Stroke (incident)	seq.20535.68	IL17RE	coxph	-0.0304211	0.0480366	0.526544	1	0	1	0
Disease	Atherosclerosis	Stroke (incident)	seq.20536.11	ESAM	coxph	0.033029	0.0520725	0.525893	1	0	1	0
Disease	Atherosclerosis	Stroke (incident)	seq.20538.71	SIGLEC11	coxph	-0.0348349	0.0470688	0.459248	1	0	1	0
Disease	Atherosclerosis	Stroke (incident)	seq.20539.4	DEFA3	coxph	0.0166479	0.049182	0.734989	1	0	1	0
Disease	Atherosclerosis	Stroke (incident)	seq.20540.65	SEMA4G	coxph	-0.0981909	0.0489133	0.044702	1	0	1	0
Disease	Atherosclerosis	Stroke (incident)	seq.20541.73	CD1B	coxph	-0.00892606	0.0464098	0.847483	1	0	1	0
Disease	Atherosclerosis	Stroke (incident)	seq.20542.47	CALCR	coxph	-0.145276	0.054384	0.00755578	1	0	1	0
Disease	Atherosclerosis	Stroke (incident)	seq.20543.19	DEFB127	coxph	0.0319543	0.0502229	0.524613	1	0	1	0
Disease	Atherosclerosis	Stroke (incident)	seq.20544.103	GRIK2	coxph	-0.0311667	0.0465012	0.502708	1	0	1	0
Disease	Atherosclerosis	Stroke (incident)	seq.20545.17	MFAP3	coxph	-0.0140048	0.0475464	0.768338	1	0	1	0
Disease	Atherosclerosis	Stroke (incident)	seq.20546.71	RTN4RL1	coxph	-0.0798236	0.0494873	0.106742	1	0	1	0
Disease	Atherosclerosis	Stroke (incident)	seq.20547.5	CHRNB3	coxph	0.00162653	0.0467119	0.972223	1	0	1	0
Disease	Atherosclerosis	Stroke (incident)	seq.20549.1	IZUMO4	coxph	-0.122205	0.0483597	0.0115044	1	0	1	0
Disease	Atherosclerosis	Stroke (incident)	seq.20550.38	NTM	coxph	-0.127046	0.0485123	0.00882287	1	0	1	0
Disease	Atherosclerosis	Stroke (incident)	seq.20553.2	PIK3IP1	coxph	0.0192479	0.0448157	0.667566	1	0	1	0
Disease	Atherosclerosis	Stroke (incident)	seq.20557.19	VSIG8	coxph	-0.0575601	0.0500661	0.250274	1	0	1	0
Disease	Atherosclerosis	Stroke (incident)	seq.20558.4	EPHA8	coxph	-0.0183985	0.0470636	0.69585	1	0	1	0
Disease	Atherosclerosis	Stroke (incident)	seq.20561.15	CNTN6	coxph	-0.0847463	0.0471416	0.072225	1	0	1	0
Disease	Atherosclerosis	Stroke (incident)	seq.20562.78	KLRB1	coxph	0.0513393	0.044526	0.248903	1	0	1	0
Disease	Atherosclerosis	Stroke (incident)	seq.20563.48	TLR10	coxph	-0.0217314	0.0478783	0.649909	1	0	1	0
Disease	Atherosclerosis	Stroke (incident)	seq.20564.53	THY1	coxph	0.0662365	0.0551134	0.229433	1	0	1	0
Disease	Atherosclerosis	Stroke (incident)	seq.20568.3	FREM1	coxph	0.091306	0.0484806	0.059653	1	0	1	0
Disease	Atherosclerosis	Stroke (incident)	seq.20570.18	VSTM1	coxph	-0.0120531	0.0472271	0.798557	1	0	1	0
Disease	Atherosclerosis	Stroke (incident)	seq.20572.6	MERTK	coxph	-0.106724	0.0494124	0.0307839	1	0	1	0
Disease	Atherosclerosis	Stroke (incident)	seq.20574.8	CD81	coxph	-0.0538788	0.0461699	0.243223	1	0	1	0
Disease	Atherosclerosis	Stroke (incident)	seq.20575.82	CLEC9A	coxph	-0.0416521	0.0616417	0.499223	1	0	1	0
Disease	Atherosclerosis	Stroke (incident)	seq.20576.71	FZD7	coxph	-0.0299104	0.0587491	0.610667	1	0	1	0
Disease	Atherosclerosis	Stroke (incident)	seq.20577.5	FZD8	coxph	0.0167958	0.0556036	0.762604	1	0	1	0
Disease	Atherosclerosis	Stroke (incident)	seq.20578.10	ADGRL3	coxph	-0.0708914	0.0499285	0.155649	1	0	1	0
Disease	Atherosclerosis	Stroke (incident)	seq.20579.50	MAG	coxph	-0.0820662	0.0476115	0.0847686	1	0	1	0
Disease	Atherosclerosis	Stroke (incident)	seq.20581.42	GLP1R	coxph	0.00149019	0.0458929	0.974096	1	0	1	0
Disease	Atherosclerosis	Stroke (incident)	seq.20584.4	NECTIN1	coxph	0.0435505	0.0486243	0.370437	1	0	1	0
Disease	Atherosclerosis	Stroke (incident)	seq.20585.5	CD300LG	coxph	-0.0346566	0.0529668	0.512913	1	0	1	0
Disease	Atherosclerosis	Stroke (incident)	seq.20585.9	CD300LG	coxph	-0.0975213	0.0483586	0.0437344	1	0	1	0
Disease	Atherosclerosis	Stroke (incident)	seq.20586.18	CNTN3	coxph	0.0384721	0.0509726	0.450392	1	0	1	0
Disease	Atherosclerosis	Stroke (incident)	seq.20589.5	CDH4	coxph	0.0110539	0.0460767	0.810407	1	0	1	0
Disease	Atherosclerosis	Stroke (incident)	seq.20590.13	NPY	coxph	-0.00364657	0.0480654	0.939525	1	0	1	0
Disease	Atherosclerosis	Stroke (incident)	seq.20591.48	GLDN	coxph	0.0243378	0.0498908	0.625676	1	0	1	0
Disease	Atherosclerosis	Stroke (incident)	seq.20592.8	LXN	coxph	-0.10102	0.0510626	0.0478881	1	0	1	0
Disease	Atherosclerosis	Stroke (incident)	seq.20593.10	B3GALT5	coxph	-0.0331966	0.0480882	0.489988	1	0	1	0
Disease	Atherosclerosis	Stroke (incident)	seq.20912.10	PUDP	coxph	0.0393273	0.0507113	0.438037	1	0	1	0
Disease	Atherosclerosis	Stroke (incident)	seq.20913.27	EIF1	coxph	-0.0501263	0.0508003	0.323774	1	0	1	0
Disease	Atherosclerosis	Stroke (incident)	seq.20915.68	NECAP2	coxph	0.0248059	0.0542948	0.647761	1	0	1	0
Disease	Atherosclerosis	Stroke (incident)	seq.20918.28	SNRPC	coxph	-0.00658613	0.0482707	0.891472	1	0	1	0
Disease	Atherosclerosis	Stroke (incident)	seq.20921.1	GIPC2	coxph	-0.0272244	0.048502	0.57459	1	0	1	0
Disease	Atherosclerosis	Stroke (incident)	seq.20922.4	PFN4	coxph	0.0155667	0.0443723	0.725724	1	0	1	0
Disease	Atherosclerosis	Stroke (incident)	seq.20923.10	MDP1	coxph	0.0777569	0.0556686	0.162479	1	0	1	0
Disease	Atherosclerosis	Stroke (incident)	seq.20924.85	TCEAL1	coxph	0.0110955	0.0493665	0.822169	1	0	1	0
Disease	Atherosclerosis	Stroke (incident)	seq.20926.31	ATF1	coxph	0.0607271	0.0514413	0.237796	1	0	1	0
Disease	Atherosclerosis	Stroke (incident)	seq.20927.43	GTF2F2	coxph	0.0496276	0.0517606	0.337665	1	0	1	0
Disease	Atherosclerosis	Stroke (incident)	seq.20928.39	TCEAL7	coxph	0.0113868	0.0466083	0.806992	1	0	1	0
Disease	Atherosclerosis	Stroke (incident)	seq.20929.4	CTDSPL	coxph	0.0699022	0.0468754	0.135901	1	0	1	0
Disease	Atherosclerosis	Stroke (incident)	seq.20931.156	AUH	coxph	-0.072236	0.0529334	0.17236	1	0	1	0
Disease	Atherosclerosis	Stroke (incident)	seq.20932.10	CCDC69	coxph	-0.0683951	0.0485484	0.158894	1	0	1	0
Disease	Atherosclerosis	Stroke (incident)	seq.20934.13	RAB24	coxph	0.00285666	0.0475194	0.952064	1	0	1	0
Disease	Atherosclerosis	Stroke (incident)	seq.20935.4	PDCL3	coxph	-0.0135347	0.0468139	0.772491	1	0	1	0
Disease	Atherosclerosis	Stroke (incident)	seq.20936.8	TATDN3	coxph	0.0588469	0.0494228	0.233778	1	0	1	0
Disease	Atherosclerosis	Stroke (incident)	seq.20937.43	EMG1	coxph	0.0483636	0.0463851	0.297109	1	0	1	0
Disease	Atherosclerosis	Stroke (incident)	seq.20939.113	NHP2	coxph	-0.0340365	0.050131	0.497168	1	0	1	0
Disease	Atherosclerosis	Stroke (incident)	seq.20941.7	UBL3	coxph	-0.0880942	0.0487128	0.0705381	1	0	1	0
Disease	Atherosclerosis	Stroke (incident)	seq.20942.4	DNAJB8	coxph	0.0968926	0.0470954	0.0396507	1	0	1	0
Disease	Atherosclerosis	Stroke (incident)	seq.20943.14	NAA50	coxph	0.0836477	0.047893	0.0807152	1	0	1	0
Disease	Atherosclerosis	Stroke (incident)	seq.20946.41	GTSF1	coxph	0.0593565	0.0517634	0.25151	1	0	1	0
Disease	Atherosclerosis	Stroke (incident)	seq.20947.50	DR1	coxph	0.0977599	0.0498641	0.0499341	1	0	1	0
Disease	Atherosclerosis	Stroke (incident)	seq.20948.16	NUDT16	coxph	0.089902	0.0525093	0.0868752	1	0	1	0
Disease	Atherosclerosis	Stroke (incident)	seq.20950.159	PRTFDC1	coxph	0.0878758	0.0450461	0.0510809	1	0	1	0
Disease	Atherosclerosis	Stroke (incident)	seq.20952.15	ECHDC1	coxph	0.0221003	0.0479702	0.645007	1	0	1	0
Disease	Atherosclerosis	Stroke (incident)	seq.20953.34	MMACHC	coxph	-0.00387287	0.0502467	0.938562	1	0	1	0
Disease	Atherosclerosis	Stroke (incident)	seq.20954.27	RTL6	coxph	-0.0564463	0.051544	0.273469	1	0	1	0
Disease	Atherosclerosis	Stroke (incident)	seq.20955.20	ADAT2	coxph	0.0528692	0.0456641	0.246952	1	0	1	0
Disease	Atherosclerosis	Stroke (incident)	seq.20956.13	PFDN4	coxph	0.0844131	0.0468944	0.07185	1	0	1	0
Disease	Atherosclerosis	Stroke (incident)	seq.20957.57	NUDT10	coxph	0.0846982	0.045058	0.0601409	1	0	1	0
Disease	Atherosclerosis	Stroke (incident)	seq.20958.13	RAB23	coxph	0.0478599	0.0440524	0.277288	1	0	1	0
Disease	Atherosclerosis	Stroke (incident)	seq.20959.12	DUSP18	coxph	0.028977	0.0489444	0.553824	1	0	1	0
Disease	Atherosclerosis	Stroke (incident)	seq.20960.47	FUBP1	coxph	0.078146	0.0507743	0.123783	1	0	1	0
Disease	Atherosclerosis	Stroke (incident)	seq.20964.13	RPS14	coxph	0.0940015	0.051716	0.069118	1	0	1	0
Disease	Atherosclerosis	Stroke (incident)	seq.20965.18	MAP1LC3B2	coxph	-0.0231548	0.0483279	0.631854	1	0	1	0
Disease	Atherosclerosis	Stroke (incident)	seq.20966.7	SENP8	coxph	0.0102168	0.0448974	0.819989	1	0	1	0
Disease	Atherosclerosis	Stroke (incident)	seq.20967.137	PSMG4	coxph	0.0239028	0.0448244	0.593858	1	0	1	0
Disease	Atherosclerosis	Stroke (incident)	seq.20968.22	EXOSC5	coxph	0.0475437	0.0447068	0.287576	1	0	1	0
Disease	Atherosclerosis	Stroke (incident)	seq.20969.114	RYBP	coxph	-0.113018	0.0504097	0.0249625	1	0	1	0
Disease	Atherosclerosis	Stroke (incident)	seq.20970.14	DBNDD1	coxph	-0.00432488	0.0464522	0.925821	1	0	1	0
Disease	Atherosclerosis	Stroke (incident)	seq.20971.1	MSRB1	coxph	0.0123681	0.0471059	0.79289	1	0	1	0
Disease	Atherosclerosis	Stroke (incident)	seq.20972.37	NUDT21	coxph	0.0452822	0.0516515	0.380657	1	0	1	0
Disease	Atherosclerosis	Stroke (incident)	seq.20975.2	RCAN2	coxph	-0.0234149	0.0468805	0.617456	1	0	1	0
Disease	Atherosclerosis	Stroke (incident)	seq.20976.19	LSM3	coxph	0.0722182	0.0432	0.0945804	1	0	1	0
Disease	Atherosclerosis	Stroke (incident)	seq.20977.2	PDCL	coxph	0.0507475	0.0462103	0.272124	1	0	1	0
Disease	Atherosclerosis	Stroke (incident)	seq.20979.86	GTF2B	coxph	0.0225411	0.0500036	0.652142	1	0	1	0
Disease	Atherosclerosis	Stroke (incident)	seq.20982.29	SNRNP25	coxph	-0.0386412	0.0479591	0.420409	1	0	1	0
Disease	Atherosclerosis	Stroke (incident)	seq.20984.142	DUSP19	coxph	-0.0586059	0.0486766	0.228595	1	0	1	0
Disease	Atherosclerosis	Stroke (incident)	seq.20986.58	EGLN3	coxph	-0.0202471	0.0486528	0.677297	1	0	1	0
Disease	Atherosclerosis	Stroke (incident)	seq.20987.21	SIX6	coxph	-0.0233708	0.0486888	0.631225	1	0	1	0
Disease	Atherosclerosis	Stroke (incident)	seq.20988.63	RP9	coxph	0.108323	0.0525674	0.0393374	1	0	1	0
Disease	Atherosclerosis	Stroke (incident)	seq.20990.48	TEF	coxph	-0.00152312	0.0498294	0.975615	1	0	1	0
Disease	Atherosclerosis	Stroke (incident)	seq.20991.2	LIMD2	coxph	0.0510626	0.0464839	0.271986	1	0	1	0
Disease	Atherosclerosis	Stroke (incident)	seq.20993.13	BEND6	coxph	0.0403039	0.0512772	0.431867	1	0	1	0
Disease	Atherosclerosis	Stroke (incident)	seq.20994.37	PLEKHF2	coxph	0.0234585	0.0448768	0.601162	1	0	1	0
Disease	Atherosclerosis	Stroke (incident)	seq.20995.47	POLR2C	coxph	0.0176524	0.0454533	0.697746	1	0	1	0
Disease	Atherosclerosis	Stroke (incident)	seq.20996.107	SDHAF1	coxph	0.0102992	0.0493797	0.834782	1	0	1	0
Disease	Atherosclerosis	Stroke (incident)	seq.20998.19	NMRK2	coxph	0.00310353	0.0473346	0.947723	1	0	1	0
Disease	Atherosclerosis	Stroke (incident)	seq.20999.12	RPL5	coxph	0.0436938	0.0470961	0.353534	1	0	1	0
Disease	Atherosclerosis	Stroke (incident)	seq.21000.40	POLR2J2	coxph	-0.0221595	0.0496892	0.655625	1	0	1	0
Disease	Atherosclerosis	Stroke (incident)	seq.21001.393	BRK1	coxph	-0.0339208	0.0477898	0.477834	1	0	1	0
Disease	Atherosclerosis	Stroke (incident)	seq.21002.1	NUDCD2	coxph	-0.00968949	0.0482787	0.840934	1	0	1	0
Disease	Atherosclerosis	Stroke (incident)	seq.21008.113	MAGOH	coxph	0.0642735	0.0503371	0.201651	1	0	1	0
Disease	Atherosclerosis	Stroke (incident)	seq.21009.28	SNTN	coxph	0.0655677	0.0490447	0.181256	1	0	1	0
Disease	Atherosclerosis	Stroke (incident)	seq.21104.37	UBL5	coxph	-0.0771633	0.0523775	0.140693	1	0	1	0
Disease	Atherosclerosis	Stroke (incident)	seq.21105.23	UNC119B	coxph	0.0224671	0.0456761	0.622805	1	0	1	0
Disease	Atherosclerosis	Stroke (incident)	seq.21106.206	CETN1	coxph	-0.0197156	0.0466978	0.672882	1	0	1	0
Disease	Atherosclerosis	Stroke (incident)	seq.21107.5	NDUFAF1	coxph	-0.00131754	0.0462052	0.977252	1	0	1	0
Disease	Atherosclerosis	Stroke (incident)	seq.21108.5	CPPED1	coxph	0.147222	0.0501764	0.00334521	1	0	1	0
Disease	Atherosclerosis	Stroke (incident)	seq.21109.1	CFAP36	coxph	0.0130244	0.0480409	0.786306	1	0	1	0
Disease	Atherosclerosis	Stroke (incident)	seq.21110.5	UBE2Z	coxph	0.117029	0.0506933	0.0209673	1	0	1	0
Disease	Atherosclerosis	Stroke (incident)	seq.21111.49	HSPBP1	coxph	0.0291636	0.0462507	0.528331	1	0	1	0
Disease	Atherosclerosis	Stroke (incident)	seq.21112.6	MYLPF	coxph	0.0509943	0.0515313	0.322379	1	0	1	0
Disease	Atherosclerosis	Stroke (incident)	seq.21113.3	TIFA	coxph	0.00296095	0.0457264	0.94837	1	0	1	0
Disease	Atherosclerosis	Stroke (incident)	seq.21114.18	DNAJC12	coxph	0.0909065	0.0456504	0.0464413	1	0	1	0
Disease	Atherosclerosis	Stroke (incident)	seq.21115.48	BCDIN3D	coxph	-0.0210494	0.0464025	0.650098	1	0	1	0
Disease	Atherosclerosis	Stroke (incident)	seq.21116.13	EED	coxph	0.0224589	0.0454609	0.621288	1	0	1	0
Disease	Atherosclerosis	Stroke (incident)	seq.21117.18	ZC4H2	coxph	0.103413	0.0434494	0.0173094	1	0	1	0
Disease	Atherosclerosis	Stroke (incident)	seq.21118.48	GCHFR	coxph	0.0438667	0.0526364	0.404624	1	0	1	0
Disease	Atherosclerosis	Stroke (incident)	seq.21119.1	CBR4	coxph	-0.0598865	0.0521461	0.250788	1	0	1	0
Disease	Atherosclerosis	Stroke (incident)	seq.21120.3	NDUFAF2	coxph	-0.044165	0.0493716	0.371032	1	0	1	0
Disease	Atherosclerosis	Stroke (incident)	seq.21121.31	UBA3	coxph	0.0769215	0.0496103	0.121018	1	0	1	0
Disease	Atherosclerosis	Stroke (incident)	seq.21122.3	DBNDD2	coxph	0.124721	0.0481471	0.00958626	1	0	1	0
Disease	Atherosclerosis	Stroke (incident)	seq.21123.1	MRPL28	coxph	0.0316812	0.0450664	0.482062	1	0	1	0
Disease	Atherosclerosis	Stroke (incident)	seq.21124.17	YAE1	coxph	-0.0583143	0.0506204	0.249325	1	0	1	0
Disease	Atherosclerosis	Stroke (incident)	seq.21126.27	GFPT1	coxph	-0.103024	0.0511864	0.0441429	1	0	1	0
Disease	Atherosclerosis	Stroke (incident)	seq.21128.2	CDK2	coxph	0.0517733	0.0470724	0.271391	1	0	1	0
Disease	Atherosclerosis	Stroke (incident)	seq.21129.95	MAD2L1BP	coxph	-0.0701691	0.0526028	0.182223	1	0	1	0
Disease	Atherosclerosis	Stroke (incident)	seq.21130.82	ITPK1	coxph	-0.00298122	0.0457067	0.947995	1	0	1	0
Disease	Atherosclerosis	Stroke (incident)	seq.21131.109	TYW5	coxph	0.0167557	0.0445164	0.706625	1	0	1	0
Disease	Atherosclerosis	Stroke (incident)	seq.21132.9	SYT13	coxph	-0.0106806	0.0466868	0.819046	1	0	1	0
Disease	Atherosclerosis	Stroke (incident)	seq.21133.33	CMC4	coxph	-0.0590252	0.050356	0.241134	1	0	1	0
Disease	Atherosclerosis	Stroke (incident)	seq.21134.9	CREBZF	coxph	-0.0540544	0.0540604	0.317364	1	0	1	0
Disease	Atherosclerosis	Stroke (incident)	seq.21135.16	SF3B6	coxph	-0.0254515	0.0525845	0.628378	1	0	1	0
Disease	Atherosclerosis	Stroke (incident)	seq.21136.1	PSMG2	coxph	-0.0752389	0.0491139	0.12554	1	0	1	0
Disease	Atherosclerosis	Stroke (incident)	seq.21138.2	NPM2	coxph	0.070853	0.0434463	0.102928	1	0	1	0
Disease	Atherosclerosis	Stroke (incident)	seq.21140.19	CAMLG	coxph	-0.0589823	0.046926	0.208782	1	0	1	0
Disease	Atherosclerosis	Stroke (incident)	seq.21141.9	LRATD2	coxph	0.00844011	0.0499773	0.865892	1	0	1	0
Disease	Atherosclerosis	Stroke (incident)	seq.21143.10	CAPS	coxph	-0.060749	0.0488874	0.214003	1	0	1	0
Disease	Atherosclerosis	Stroke (incident)	seq.21144.160	SGK1	coxph	0.0340021	0.0602097	0.572259	1	0	1	0
Disease	Atherosclerosis	Stroke (incident)	seq.21146.187	TULP1	coxph	0.0703784	0.0445599	0.114242	1	0	1	0
Disease	Atherosclerosis	Stroke (incident)	seq.21147.9	FN3K	coxph	0.166497	0.0468702	0.000381884	1	0	1	0
Disease	Atherosclerosis	Stroke (incident)	seq.21149.27	CUEDC1	coxph	0.00932188	0.0468272	0.842208	1	0	1	0
Disease	Atherosclerosis	Stroke (incident)	seq.21152.25	EYA2	coxph	-0.0122621	0.0509863	0.809944	1	0	1	0
Disease	Atherosclerosis	Stroke (incident)	seq.21153.5	BAP18	coxph	0.0868791	0.0521765	0.0958929	1	0	1	0
Disease	Atherosclerosis	Stroke (incident)	seq.21154.8	CAB39L	coxph	-0.0535748	0.0523786	0.306385	1	0	1	0
Disease	Atherosclerosis	Stroke (incident)	seq.21156.5	CHAC2	coxph	0.0633987	0.0464098	0.171919	1	0	1	0
Disease	Atherosclerosis	Stroke (incident)	seq.21157.6	HYKK	coxph	-0.0387961	0.0465139	0.404239	1	0	1	0
Disease	Atherosclerosis	Stroke (incident)	seq.21160.4	CHMP6	coxph	-0.031846	0.0546067	0.559766	1	0	1	0
Disease	Atherosclerosis	Stroke (incident)	seq.21161.16	MRM2	coxph	0.0773568	0.047543	0.103717	1	0	1	0
Disease	Atherosclerosis	Stroke (incident)	seq.21162.30	TBCEL	coxph	0.0492829	0.0473658	0.29812	1	0	1	0
Disease	Atherosclerosis	Stroke (incident)	seq.21163.21	TBC1D13	coxph	0.0736581	0.0469222	0.116464	1	0	1	0
Disease	Atherosclerosis	Stroke (incident)	seq.21164.83	TGIF2LX	coxph	0.0444018	0.0446081	0.319554	1	0	1	0
Disease	Atherosclerosis	Stroke (incident)	seq.21166.1	CTDSP1	coxph	0.0737715	0.0466934	0.114127	1	0	1	0
Disease	Atherosclerosis	Stroke (incident)	seq.21167.33	PTPMT1	coxph	-0.0360154	0.0488956	0.461379	1	0	1	0
Disease	Atherosclerosis	Stroke (incident)	seq.21172.11	TLNRD1	coxph	-0.116877	0.0502167	0.0199411	1	0	1	0
Disease	Atherosclerosis	Stroke (incident)	seq.21173.25	ELAVL2	coxph	-0.0263069	0.0465033	0.571598	1	0	1	0
Disease	Atherosclerosis	Stroke (incident)	seq.21178.8	CIAO1	coxph	0.0826603	0.0461492	0.0732689	1	0	1	0
Disease	Atherosclerosis	Stroke (incident)	seq.21180.16	PLCXD3	coxph	0.0662842	0.0458456	0.148229	1	0	1	0
Disease	Atherosclerosis	Stroke (incident)	seq.21181.10	LRP2BP	coxph	0.00248644	0.0516604	0.961612	1	0	1	0
Disease	Atherosclerosis	Stroke (incident)	seq.21182.8	TSEN15	coxph	0.0694439	0.0462891	0.133557	1	0	1	0
Disease	Atherosclerosis	Stroke (incident)	seq.21183.1	DUSP10	coxph	0.0443931	0.0444237	0.317643	1	0	1	0
Disease	Atherosclerosis	Stroke (incident)	seq.21184.1	BLOC1S2	coxph	-0.0834979	0.0476567	0.0797619	1	0	1	0
Disease	Atherosclerosis	Stroke (incident)	seq.21188.38	RWDD4	coxph	0.074274	0.0500324	0.137672	1	0	1	0
Disease	Atherosclerosis	Stroke (incident)	seq.21189.9	NUBP1	coxph	-0.0465516	0.0472095	0.324102	1	0	1	0
Disease	Atherosclerosis	Stroke (incident)	seq.21190.4	UBE2W	coxph	0.00234889	0.0454606	0.958793	1	0	1	0
Disease	Atherosclerosis	Stroke (incident)	seq.21191.24	DUSP21	coxph	-0.0231413	0.044836	0.605762	1	0	1	0
Disease	Atherosclerosis	Stroke (incident)	seq.21193.1	TFB2M	coxph	0.101183	0.0455799	0.0264247	1	0	1	0
Disease	Atherosclerosis	Stroke (incident)	seq.21194.39	POU6F1	coxph	-0.00927393	0.0469691	0.843477	1	0	1	0
Disease	Atherosclerosis	Stroke (incident)	seq.21196.29	SAMSN1	coxph	0.0879271	0.0481489	0.0678275	1	0	1	0
Disease	Atherosclerosis	Stroke (incident)	seq.21203.14	MRFAP1L1	coxph	0.0510755	0.0453087	0.259625	1	0	1	0
Disease	Atherosclerosis	Stroke (incident)	seq.21204.70	DESI1	coxph	-0.0344526	0.045833	0.452232	1	0	1	0
Disease	Atherosclerosis	Stroke (incident)	seq.21206.218	HAX1	coxph	-0.116743	0.0500577	0.0196917	1	0	1	0
Disease	Atherosclerosis	Stroke (incident)	seq.21207.1	COASY	coxph	-0.049408	0.0494127	0.317357	1	0	1	0
Disease	Atherosclerosis	Stroke (incident)	seq.21208.163	CEBPE	coxph	0.0347667	0.0508981	0.494566	1	0	1	0
Disease	Atherosclerosis	Stroke (incident)	seq.21210.33	POLB	coxph	0.0332367	0.0467596	0.477209	1	0	1	0
Disease	Atherosclerosis	Stroke (incident)	seq.21217.20	PHB2	coxph	-0.0427382	0.0504459	0.396879	1	0	1	0
Disease	Atherosclerosis	Stroke (incident)	seq.21219.7	RPAIN	coxph	0.0161815	0.0562897	0.773754	1	0	1	0
Disease	Atherosclerosis	Stroke (incident)	seq.21220.11	SAR1B	coxph	-0.0171655	0.045758	0.707559	1	0	1	0
Disease	Atherosclerosis	Stroke (incident)	seq.21221.67	SERPINB9	coxph	0.0163103	0.0494642	0.741596	1	0	1	0
Disease	Atherosclerosis	Stroke (incident)	seq.21227.18	SULT1A1	coxph	-0.0610643	0.0465379	0.189473	1	0	1	0
Disease	Atherosclerosis	Stroke (incident)	seq.21229.5	TMIGD2	coxph	-0.00438945	0.047332	0.926112	1	0	1	0
Disease	Atherosclerosis	Stroke (incident)	seq.21231.3	CHRNA5	coxph	-0.0706783	0.0488257	0.147739	1	0	1	0
Disease	Atherosclerosis	Stroke (incident)	seq.21232.39	KLK3	coxph	0.0043957	0.0850963	0.958803	1	0	1	0
Disease	Atherosclerosis	Stroke (incident)	seq.21234.7	ASB13	coxph	-0.0493971	0.0494287	0.31762	1	0	1	0
Disease	Atherosclerosis	Stroke (incident)	seq.21235.11	KPNA5	coxph	0.116637	0.0458443	0.0109528	1	0	1	0
Disease	Atherosclerosis	Stroke (incident)	seq.21236.12	TMED9	coxph	0.0544523	0.0605042	0.368133	1	0	1	0
Disease	Atherosclerosis	Stroke (incident)	seq.21237.24	PADI4	coxph	0.0112039	0.0466078	0.810029	1	0	1	0
Disease	Atherosclerosis	Stroke (incident)	seq.21238.40	CDK5RAP3	coxph	-0.0418152	0.0479653	0.383328	1	0	1	0
Disease	Atherosclerosis	Stroke (incident)	seq.21239.31	CYTH1	coxph	-0.0492355	0.0523237	0.346716	1	0	1	0
Disease	Atherosclerosis	Stroke (incident)	seq.21240.6	AMT	coxph	0.00130582	0.0456926	0.977201	1	0	1	0
Disease	Atherosclerosis	Stroke (incident)	seq.21241.1	NAA80	coxph	0.0816235	0.0434844	0.0605074	1	0	1	0
Disease	Atherosclerosis	Stroke (incident)	seq.21244.57	NPM1	coxph	0.011551	0.0470738	0.806162	1	0	1	0
Disease	Atherosclerosis	Stroke (incident)	seq.21247.16	MAT1A	coxph	0.0553577	0.0473876	0.24273	1	0	1	0
Disease	Atherosclerosis	Stroke (incident)	seq.21249.115	DFFA	coxph	-0.0293902	0.0549921	0.593035	1	0	1	0
Disease	Atherosclerosis	Stroke (incident)	seq.21255.2	RGS16	coxph	0.00908603	0.0494859	0.854321	1	0	1	0
Disease	Atherosclerosis	Stroke (incident)	seq.21260.74	SNRPE	coxph	0.000816867	0.0497598	0.986902	1	0	1	0
Disease	Atherosclerosis	Stroke (incident)	seq.21269.198	EPHX2	coxph	0.0234799	0.0496292	0.636136	1	0	1	0
Disease	Atherosclerosis	Stroke (incident)	seq.21271.53	AKR1C2	coxph	0.0348787	0.0464893	0.453104	1	0	1	0
Disease	Atherosclerosis	Stroke (incident)	seq.21272.100	RTRAF	coxph	-0.0311317	0.0491453	0.526432	1	0	1	0
Disease	Atherosclerosis	Stroke (incident)	seq.21276.11	PROM1	coxph	-0.106464	0.0513652	0.0382011	1	0	1	0
Disease	Atherosclerosis	Stroke (incident)	seq.21280.13	TSC22D3	coxph	-0.112238	0.0529709	0.0341016	1	0	1	0
Disease	Atherosclerosis	Stroke (incident)	seq.21281.13	CAMK2N2	coxph	-0.0342997	0.0499407	0.492203	1	0	1	0
Disease	Atherosclerosis	Stroke (incident)	seq.21282.21	TNIP1	coxph	-0.0131027	0.0456131	0.773916	1	0	1	0
Disease	Atherosclerosis	Stroke (incident)	seq.21286.29	RPL11	coxph	-0.00445453	0.0480009	0.926062	1	0	1	0
Disease	Atherosclerosis	Stroke (incident)	seq.21289.36	SPAG7	coxph	0.0772906	0.0506542	0.127048	1	0	1	0
Disease	Atherosclerosis	Stroke (incident)	seq.21290.66	HUS1	coxph	0.00883724	0.0487759	0.856226	1	0	1	0
Disease	Atherosclerosis	Stroke (incident)	seq.21306.7	HAUS1	coxph	-0.0097429	0.0459694	0.832152	1	0	1	0
Disease	Atherosclerosis	Stroke (incident)	seq.21308.44	DHRS4	coxph	-0.0294186	0.0487808	0.546457	1	0	1	0
Disease	Atherosclerosis	Stroke (incident)	seq.21310.37	MRTO4	coxph	-0.0635317	0.0483613	0.188951	1	0	1	0
Disease	Atherosclerosis	Stroke (incident)	seq.21311.22	JDP2	coxph	0.00979345	0.0464701	0.833084	1	0	1	0
Disease	Atherosclerosis	Stroke (incident)	seq.21314.11	UBA5	coxph	0.0667626	0.0497314	0.179446	1	0	1	0
Disease	Atherosclerosis	Stroke (incident)	seq.21317.25	NKIRAS1	coxph	0.0332656	0.0442314	0.452003	1	0	1	0
Disease	Atherosclerosis	Stroke (incident)	seq.21319.196	MRM1	coxph	-0.0348176	0.0473508	0.46215	1	0	1	0
Disease	Atherosclerosis	Stroke (incident)	seq.21321.2	SNRPA1	coxph	0.106084	0.0453847	0.0194167	1	0	1	0
Disease	Atherosclerosis	Stroke (incident)	seq.21322.60	GTF2E2	coxph	0.112855	0.0447342	0.0116425	1	0	1	0
Disease	Atherosclerosis	Stroke (incident)	seq.21323.2	RWDD1	coxph	0.135456	0.0478405	0.00463449	1	0	1	0
Disease	Atherosclerosis	Stroke (incident)	seq.21326.28	TBCC	coxph	0.0526945	0.0461232	0.253258	1	0	1	0
Disease	Atherosclerosis	Stroke (incident)	seq.21327.12	CYREN	coxph	-0.0216802	0.0555161	0.696151	1	0	1	0
Disease	Atherosclerosis	Stroke (incident)	seq.21328.2	SYT1	coxph	-0.0562825	0.0478788	0.239786	1	0	1	0
Disease	Atherosclerosis	Stroke (incident)	seq.21329.66	PHOSPHO2	coxph	-0.0147658	0.053045	0.780734	1	0	1	0
Disease	Atherosclerosis	Stroke (incident)	seq.21330.13	YARS2	coxph	0.049948	0.0462327	0.279981	1	0	1	0
Disease	Atherosclerosis	Stroke (incident)	seq.21331.19	BCL7A	coxph	0.021298	0.0467069	0.648395	1	0	1	0
Disease	Atherosclerosis	Stroke (incident)	seq.21338.44	SIL1	coxph	0.0396723	0.0465695	0.394273	1	0	1	0
Disease	Atherosclerosis	Stroke (incident)	seq.21339.19	GPT2	coxph	-0.0921974	0.0559965	0.0996639	1	0	1	0
Disease	Atherosclerosis	Stroke (incident)	seq.21340.38	HLF	coxph	0.0596981	0.0468258	0.202345	1	0	1	0
Disease	Atherosclerosis	Stroke (incident)	seq.21341.19	CHMP4A	coxph	0.0985781	0.0479116	0.0396382	1	0	1	0
Disease	Atherosclerosis	Stroke (incident)	seq.21342.25	RGS14	coxph	0.0671535	0.051287	0.19041	1	0	1	0
Disease	Atherosclerosis	Stroke (incident)	seq.21343.3	ARC	coxph	0.00434739	0.0450982	0.923204	1	0	1	0
Disease	Atherosclerosis	Stroke (incident)	seq.21344.31	TFB1M	coxph	0.0810535	0.045019	0.0717925	1	0	1	0
Disease	Atherosclerosis	Stroke (incident)	seq.21345.93	RDH12	coxph	-0.0332595	0.0510072	0.514366	1	0	1	0
Disease	Atherosclerosis	Stroke (incident)	seq.21346.71	DHODH	coxph	0.0114656	0.0505186	0.820456	1	0	1	0
Disease	Atherosclerosis	Stroke (incident)	seq.21348.22	TRPT1	coxph	0.07624	0.0449927	0.0901707	1	0	1	0
Disease	Atherosclerosis	Stroke (incident)	seq.21349.2	STYX	coxph	-0.0416378	0.0522713	0.4257	1	0	1	0
Disease	Atherosclerosis	Stroke (incident)	seq.21350.29	LIN28B	coxph	0.00666878	0.0489003	0.891525	1	0	1	0
Disease	Atherosclerosis	Stroke (incident)	seq.21351.8	GARS1	coxph	0.0586535	0.0472688	0.214661	1	0	1	0
Disease	Atherosclerosis	Stroke (incident)	seq.21354.92	UPRT	coxph	0.0393589	0.0441537	0.372711	1	0	1	0
Disease	Atherosclerosis	Stroke (incident)	seq.21355.4	USF1	coxph	0.0469432	0.0511468	0.358717	1	0	1	0
Disease	Atherosclerosis	Stroke (incident)	seq.21356.6	B9D2	coxph	-0.0274718	0.0499111	0.582035	1	0	1	0
Disease	Atherosclerosis	Stroke (incident)	seq.21357.12	FBLIM1	coxph	-0.0181658	0.0512147	0.722815	1	0	1	0
Disease	Atherosclerosis	Stroke (incident)	seq.21359.17	NREP	coxph	0.0222749	0.04682	0.634248	1	0	1	0
Disease	Atherosclerosis	Stroke (incident)	seq.21360.27	SPECC1	coxph	-0.0358272	0.0495382	0.469542	1	0	1	0
Disease	Atherosclerosis	Stroke (incident)	seq.21361.8	TXNRD3NB	coxph	0.0362489	0.0468531	0.439124	1	0	1	0
Disease	Atherosclerosis	Stroke (incident)	seq.21365.5	CYTH3	coxph	0.110412	0.0426116	0.00956615	1	0	1	0
Disease	Atherosclerosis	Stroke (incident)	seq.21366.7	MSI2	coxph	0.035431	0.0503657	0.481761	1	0	1	0
Disease	Atherosclerosis	Stroke (incident)	seq.21367.63	NRBF2	coxph	0.0448984	0.0450821	0.319287	1	0	1	0
Disease	Atherosclerosis	Stroke (incident)	seq.21368.46	POLR3K	coxph	0.0678299	0.0473956	0.152389	1	0	1	0
Disease	Atherosclerosis	Stroke (incident)	seq.21369.15	RTCA	coxph	0.0821379	0.0460464	0.0744554	1	0	1	0
Disease	Atherosclerosis	Stroke (incident)	seq.21370.45	SKA1	coxph	0.00545251	0.0495103	0.912307	1	0	1	0
Disease	Atherosclerosis	Stroke (incident)	seq.21371.12	RIOX2	coxph	0.0642911	0.0461028	0.163161	1	0	1	0
Disease	Atherosclerosis	Stroke (incident)	seq.21373.8	QTRT2	coxph	-0.0564342	0.0528228	0.285354	1	0	1	0
Disease	Atherosclerosis	Stroke (incident)	seq.21375.34	RAB3IL1	coxph	-0.0277373	0.0465181	0.550995	1	0	1	0
Disease	Atherosclerosis	Stroke (incident)	seq.21378.7	PNPT1	coxph	0.0702219	0.0474349	0.13877	1	0	1	0
Disease	Atherosclerosis	Stroke (incident)	seq.21379.30	ETNK2	coxph	0.0137175	0.0493858	0.781195	1	0	1	0
Disease	Atherosclerosis	Stroke (incident)	seq.21380.77	QTRT1	coxph	0.0526058	0.0560485	0.347948	1	0	1	0
Disease	Atherosclerosis	Stroke (incident)	seq.21381.73	TBC1D22B	coxph	0.0434617	0.0481008	0.366232	1	0	1	0
Disease	Atherosclerosis	Stroke (incident)	seq.21382.70	ELAC1	coxph	0.0226742	0.0448319	0.613025	1	0	1	0
Disease	Atherosclerosis	Stroke (incident)	seq.21383.37	NARS1	coxph	0.0755152	0.0488334	0.122012	1	0	1	0
Disease	Atherosclerosis	Stroke (incident)	seq.21384.2	FUCA1	coxph	0.00643968	0.0461333	0.888985	1	0	1	0
Disease	Atherosclerosis	Stroke (incident)	seq.21385.5	SLITRK2	coxph	0.0234089	0.0471408	0.61949	1	0	1	0
Disease	Atherosclerosis	Stroke (incident)	seq.21387.64	MEP1A	coxph	0.0679568	0.0509489	0.182262	1	0	1	0
Disease	Atherosclerosis	Stroke (incident)	seq.21389.32	STK3	coxph	-0.0334952	0.0485844	0.490558	1	0	1	0
Disease	Atherosclerosis	Stroke (incident)	seq.21390.68	DCT	coxph	-0.0864491	0.0458387	0.0593027	1	0	1	0
Disease	Atherosclerosis	Stroke (incident)	seq.21391.17	CGB3	coxph	-0.00625027	0.0516974	0.903769	1	0	1	0
Disease	Atherosclerosis	Stroke (incident)	seq.21392.15	MAGED1	coxph	-0.065844	0.056716	0.245665	1	0	1	0
Disease	Atherosclerosis	Stroke (incident)	seq.21393.62	AHCY	coxph	0.0196129	0.0506843	0.698785	1	0	1	0
Disease	Atherosclerosis	Stroke (incident)	seq.21395.23	PCDH17	coxph	-0.0027874	0.0497536	0.955323	1	0	1	0
Disease	Atherosclerosis	Stroke (incident)	seq.21397.21	PRTG	coxph	0.00472379	0.0482661	0.922036	1	0	1	0
Disease	Atherosclerosis	Stroke (incident)	seq.21403.39	TSC2	coxph	-0.0493888	0.0480761	0.304277	1	0	1	0
Disease	Atherosclerosis	Stroke (incident)	seq.21406.25	MAP3K11	coxph	-0.12157	0.0543474	0.0252928	1	0	1	0
Disease	Atherosclerosis	Stroke (incident)	seq.21415.212	MAP3K3	coxph	0.0498774	0.0499729	0.318235	1	0	1	0
Disease	Atherosclerosis	Stroke (incident)	seq.21426.88	CPTP	coxph	0.0259721	0.0494081	0.599121	1	0	1	0
Disease	Atherosclerosis	Stroke (incident)	seq.21429.50	THOP1	coxph	-0.00418198	0.047487	0.929824	1	0	1	0
Disease	Atherosclerosis	Stroke (incident)	seq.21430.4	PLA2G4A	coxph	-0.0386976	0.0486015	0.425903	1	0	1	0
Disease	Atherosclerosis	Stroke (incident)	seq.21433.3	BTN3A2	coxph	-0.0423096	0.0504915	0.402056	1	0	1	0
Disease	Atherosclerosis	Stroke (incident)	seq.21435.143	SRPK2	coxph	0.00270356	0.0462631	0.953399	1	0	1	0
Disease	Atherosclerosis	Stroke (incident)	seq.21436.56	ATG4A	coxph	-0.0279026	0.0466683	0.549911	1	0	1	0
Disease	Atherosclerosis	Stroke (incident)	seq.21437.77	MGMT	coxph	0.0102934	0.0463608	0.824292	1	0	1	0
Disease	Atherosclerosis	Stroke (incident)	seq.21438.45	TRIM5	coxph	-0.0507532	0.0455983	0.265687	1	0	1	0
Disease	Atherosclerosis	Stroke (incident)	seq.21439.37	HCLS1	coxph	0.0535535	0.046091	0.245273	1	0	1	0
Disease	Atherosclerosis	Stroke (incident)	seq.21440.9	ADAM8	coxph	-0.133845	0.0531482	0.0117908	1	0	1	0
Disease	Atherosclerosis	Stroke (incident)	seq.21441.20	TYRP1	coxph	-0.0712911	0.0508774	0.161145	1	0	1	0
Disease	Atherosclerosis	Stroke (incident)	seq.21444.40	KLK2	coxph	-0.000892558	0.053344	0.98665	1	0	1	0
Disease	Atherosclerosis	Stroke (incident)	seq.21445.40	NEDD8	coxph	0.0759845	0.058338	0.19275	1	0	1	0
Disease	Atherosclerosis	Stroke (incident)	seq.21450.333	CASP10	coxph	-0.0651563	0.0501769	0.194104	1	0	1	0
Disease	Atherosclerosis	Stroke (incident)	seq.21452.3	DNM1L	coxph	-0.0800934	0.046062	0.0820668	1	0	1	0
Disease	Atherosclerosis	Stroke (incident)	seq.21457.141	COQ10A	coxph	-0.0573155	0.0501782	0.253354	1	0	1	0
Disease	Atherosclerosis	Stroke (incident)	seq.21464.2	BIRC2	coxph	0.0218803	0.053741	0.683903	1	0	1	0
Disease	Atherosclerosis	Stroke (incident)	seq.21475.137	TXNL1	coxph	-0.0283406	0.0479268	0.554298	1	0	1	0
Disease	Atherosclerosis	Stroke (incident)	seq.21476.43	NEIL2	coxph	-0.00148137	0.0462924	0.974472	1	0	1	0
Disease	Atherosclerosis	Stroke (incident)	seq.21477.105	MAEA	coxph	-0.0330178	0.0492556	0.502643	1	0	1	0
Disease	Atherosclerosis	Stroke (incident)	seq.21478.20	SMAD5	coxph	0.109956	0.0442437	0.0129468	1	0	1	0
Disease	Atherosclerosis	Stroke (incident)	seq.21480.2	CD82	coxph	0.0900445	0.0451853	0.0462853	1	0	1	0
Disease	Atherosclerosis	Stroke (incident)	seq.21483.155	PRKAR1A	coxph	0.0251879	0.0487157	0.60513	1	0	1	0
Disease	Atherosclerosis	Stroke (incident)	seq.21487.20	BLOC1S6	coxph	-0.0117461	0.0469445	0.802422	1	0	1	0
Disease	Atherosclerosis	Stroke (incident)	seq.21491.7	AOC3	coxph	0.0374534	0.046953	0.425057	1	0	1	0
Disease	Atherosclerosis	Stroke (incident)	seq.21492.19	CLUL1	coxph	-0.0508697	0.047294	0.282104	1	0	1	0
Disease	Atherosclerosis	Stroke (incident)	seq.21495.134	GPR37	coxph	0.0152926	0.0525649	0.771106	1	0	1	0
Disease	Atherosclerosis	Stroke (incident)	seq.21497.32	HYOU1	coxph	0.0113865	0.0498827	0.81944	1	0	1	0
Disease	Atherosclerosis	Stroke (incident)	seq.21498.3	ALDH7A1	coxph	0.00486948	0.0491913	0.921146	1	0	1	0
Disease	Atherosclerosis	Stroke (incident)	seq.21499.17	COQ7	coxph	-0.0212758	0.0509089	0.676006	1	0	1	0
Disease	Atherosclerosis	Stroke (incident)	seq.21501.30	FDPS	coxph	0.00291332	0.0463896	0.949925	1	0	1	0
Disease	Atherosclerosis	Stroke (incident)	seq.21503.12	TSHR	coxph	-0.0194476	0.0464918	0.675727	1	0	1	0
Disease	Atherosclerosis	Stroke (incident)	seq.21504.41	AGO2	coxph	0.0481729	0.0525145	0.358972	1	0	1	0
Disease	Atherosclerosis	Stroke (incident)	seq.21507.48	COMMD8	coxph	-0.063523	0.0554636	0.252081	1	0	1	0
Disease	Atherosclerosis	Stroke (incident)	seq.21508.7	ST8SIA1	coxph	-0.0546482	0.0479223	0.25414	1	0	1	0
Disease	Atherosclerosis	Stroke (incident)	seq.21509.29	GLT8D2	coxph	0.0215376	0.0441864	0.625956	1	0	1	0
Disease	Atherosclerosis	Stroke (incident)	seq.21510.24	GRK5	coxph	-0.0830755	0.0499418	0.0962229	1	0	1	0
Disease	Atherosclerosis	Stroke (incident)	seq.21512.6	EDEM2	coxph	-0.104151	0.0496821	0.0360504	1	0	1	0
Disease	Atherosclerosis	Stroke (incident)	seq.21513.1	CASP7	coxph	0.11159	0.0463819	0.0161333	1	0	1	0
Disease	Atherosclerosis	Stroke (incident)	seq.21514.1	GP1BB	coxph	0.0805757	0.0467536	0.0848143	1	0	1	0
Disease	Atherosclerosis	Stroke (incident)	seq.21515.61	AACS	coxph	0.0301183	0.048974	0.538564	1	0	1	0
Disease	Atherosclerosis	Stroke (incident)	seq.21521.17	TPH1	coxph	-0.0675133	0.0498815	0.175905	1	0	1	0
Disease	Atherosclerosis	Stroke (incident)	seq.21523.71	ILKAP	coxph	0.0350258	0.0466587	0.452845	1	0	1	0
Disease	Atherosclerosis	Stroke (incident)	seq.21524.14	USP5	coxph	-0.00298672	0.0495781	0.951962	1	0	1	0
Disease	Atherosclerosis	Stroke (incident)	seq.21526.88	IZUMO1	coxph	0.0280977	0.0487149	0.56409	1	0	1	0
Disease	Atherosclerosis	Stroke (incident)	seq.21528.12	BMF	coxph	0.024061	0.0453316	0.595572	1	0	1	0
Disease	Atherosclerosis	Stroke (incident)	seq.21529.6	UBASH3A	coxph	-0.0123756	0.0477346	0.795435	1	0	1	0
Disease	Atherosclerosis	Stroke (incident)	seq.21533.51	LSP1	coxph	0.0332793	0.0485117	0.49271	1	0	1	0
Disease	Atherosclerosis	Stroke (incident)	seq.21535.5	AARSD1	coxph	-0.00720145	0.0498106	0.885045	1	0	1	0
Disease	Atherosclerosis	Stroke (incident)	seq.21536.65	CPLX3	coxph	0.0138862	0.0504659	0.783193	1	0	1	0
Disease	Atherosclerosis	Stroke (incident)	seq.21537.33	SCLY	coxph	-0.0238772	0.0473951	0.614409	1	0	1	0
Disease	Atherosclerosis	Stroke (incident)	seq.21539.139	SYT6	coxph	0.0720547	0.048529	0.137604	1	0	1	0
Disease	Atherosclerosis	Stroke (incident)	seq.21540.73	BIN2	coxph	0.1146	0.0462965	0.0133105	1	0	1	0
Disease	Atherosclerosis	Stroke (incident)	seq.21544.4	ATL3	coxph	0.00212812	0.0462145	0.963271	1	0	1	0
Disease	Atherosclerosis	Stroke (incident)	seq.21545.51	MUSTN1	coxph	0.130672	0.0537479	0.0150491	1	0	1	0
Disease	Atherosclerosis	Stroke (incident)	seq.21546.20	ADGRD1	coxph	0.0889483	0.0481153	0.0645084	1	0	1	0
Disease	Atherosclerosis	Stroke (incident)	seq.21547.6	FAM20C	coxph	-0.0176317	0.0475144	0.710577	1	0	1	0
Disease	Atherosclerosis	Stroke (incident)	seq.21548.20	GGT5	coxph	-0.0282158	0.0483081	0.559167	1	0	1	0
Disease	Atherosclerosis	Stroke (incident)	seq.21549.144	TECTB	coxph	-0.0536758	0.0507483	0.290198	1	0	1	0
Disease	Atherosclerosis	Stroke (incident)	seq.21552.9	ACOX1	coxph	0.0136985	0.0458695	0.765215	1	0	1	0
Disease	Atherosclerosis	Stroke (incident)	seq.21555.17	FAM3A	coxph	-0.055233	0.049617	0.265628	1	0	1	0
Disease	Atherosclerosis	Stroke (incident)	seq.21562.3	SCGB1D1	coxph	-0.0237636	0.0476315	0.617846	1	0	1	0
Disease	Atherosclerosis	Stroke (incident)	seq.21563.3	PLA2G12A	coxph	-0.113763	0.0510813	0.0259409	1	0	1	0
Disease	Atherosclerosis	Stroke (incident)	seq.21567.214	C1QTNF4	coxph	0.0237238	0.0480576	0.62155	1	0	1	0
Disease	Atherosclerosis	Stroke (incident)	seq.21569.49	STK10	coxph	0.0557983	0.0469181	0.234334	1	0	1	0
Disease	Atherosclerosis	Stroke (incident)	seq.21572.91	XYLT2	coxph	0.0336309	0.0481039	0.484471	1	0	1	0
Disease	Atherosclerosis	Stroke (incident)	seq.21574.106	S100A7A	coxph	-0.0351474	0.0507108	0.48825	1	0	1	0
Disease	Atherosclerosis	Stroke (incident)	seq.21577.35	FKBP5	coxph	0.113844	0.0440445	0.00974496	1	0	1	0
Disease	Atherosclerosis	Stroke (incident)	seq.21579.35	MYBPC3	coxph	0.0300728	0.0446097	0.500228	1	0	1	0
Disease	Atherosclerosis	Stroke (incident)	seq.21581.87	CDK15	coxph	-8.36759e-05	0.0502889	0.998672	1	0	1	0
Disease	Atherosclerosis	Stroke (incident)	seq.21583.14	RPL26L1	coxph	0.0580582	0.047493	0.221534	1	0	1	0
Disease	Atherosclerosis	Stroke (incident)	seq.21588.4	KCTD4	coxph	-0.0681909	0.0473667	0.14997	1	0	1	0
Disease	Atherosclerosis	Stroke (incident)	seq.21589.80	DPPA4	coxph	0.0245599	0.0486365	0.613581	1	0	1	0
Disease	Atherosclerosis	Stroke (incident)	seq.21590.9	ANKRA2	coxph	-0.0566	0.0527311	0.283105	1	0	1	0
Disease	Atherosclerosis	Stroke (incident)	seq.21592.8	GBA3	coxph	0.0374646	0.0466803	0.422219	1	0	1	0
Disease	Atherosclerosis	Stroke (incident)	seq.21595.8	CCDC43	coxph	-0.0961272	0.0535421	0.0725969	1	0	1	0
Disease	Atherosclerosis	Stroke (incident)	seq.21599.6	CTH	coxph	-0.0380637	0.0463413	0.411432	1	0	1	0
Disease	Atherosclerosis	Stroke (incident)	seq.21600.10	CTNNBIP1	coxph	0.038282	0.0560253	0.494418	1	0	1	0
Disease	Atherosclerosis	Stroke (incident)	seq.21604.2	CUTA	coxph	0.0592676	0.0480441	0.217349	1	0	1	0
Disease	Atherosclerosis	Stroke (incident)	seq.21614.2	GEMIN6	coxph	-0.0244061	0.0513929	0.634863	1	0	1	0
Disease	Atherosclerosis	Stroke (incident)	seq.21624.64	NKIRAS2	coxph	-0.0244527	0.0522081	0.639519	1	0	1	0
Disease	Atherosclerosis	Stroke (incident)	seq.21628.6	EEF1E1	coxph	-0.0794208	0.0526492	0.13143	1	0	1	0
Disease	Atherosclerosis	Stroke (incident)	seq.21636.63	NCBP2	coxph	-0.0653711	0.0493318	0.185128	1	0	1	0
Disease	Atherosclerosis	Stroke (incident)	seq.21638.5	PPIL3	coxph	0.0284365	0.0489881	0.561592	1	0	1	0
Disease	Atherosclerosis	Stroke (incident)	seq.21643.8	RPS20	coxph	0.0954665	0.0521237	0.0670203	1	0	1	0
Disease	Atherosclerosis	Stroke (incident)	seq.21645.6	SNIP1	coxph	0.00955345	0.0472483	0.839763	1	0	1	0
Disease	Atherosclerosis	Stroke (incident)	seq.21647.9	SRM	coxph	0.0208969	0.0458219	0.648356	1	0	1	0
Disease	Atherosclerosis	Stroke (incident)	seq.21649.12	STX17	coxph	-0.0875816	0.0502515	0.0813571	1	0	1	0
Disease	Atherosclerosis	Stroke (incident)	seq.21651.9	TXNL4A	coxph	0.0343699	0.0464567	0.459406	1	0	1	0
Disease	Atherosclerosis	Stroke (incident)	seq.21653.205	URM1	coxph	-0.0865109	0.0494899	0.0804554	1	0	1	0
Disease	Atherosclerosis	Stroke (incident)	seq.21655.18	CEP20	coxph	-0.11908	0.0462486	0.0100303	1	0	1	0
Disease	Atherosclerosis	Stroke (incident)	seq.21658.15	PHB2	coxph	-0.0581245	0.0505085	0.24982	1	0	1	0
Disease	Atherosclerosis	Stroke (incident)	seq.21660.4	SAR1B	coxph	0.0359929	0.049397	0.466219	1	0	1	0
Disease	Atherosclerosis	Stroke (incident)	seq.21661.82	FAM20C	coxph	0.00312772	0.0463839	0.946238	1	0	1	0
Disease	Atherosclerosis	Stroke (incident)	seq.21662.121	DYRK3	coxph	-0.0539979	0.0498364	0.278585	1	0	1	0
Disease	Atherosclerosis	Stroke (incident)	seq.21663.149	ST8SIA1	coxph	-0.068324	0.0524852	0.192993	1	0	1	0
Disease	Atherosclerosis	Stroke (incident)	seq.21664.6	MACROH2A1	coxph	0.0225362	0.0451929	0.618014	1	0	1	0
Disease	Atherosclerosis	Stroke (incident)	seq.21667.57	PDE1B	coxph	-0.0607896	0.0474532	0.200179	1	0	1	0
Disease	Atherosclerosis	Stroke (incident)	seq.21670.52	WWP2	coxph	-0.00236664	0.0559005	0.96623	1	0	1	0
Disease	Atherosclerosis	Stroke (incident)	seq.21674.132	BTN1A1	coxph	0.000318923	0.0454636	0.994403	1	0	1	0
Disease	Atherosclerosis	Stroke (incident)	seq.21676.17	SERPINB2	coxph	-0.028585	0.0492679	0.561784	1	0	1	0
Disease	Atherosclerosis	Stroke (incident)	seq.21679.16	CDH20	coxph	-0.040005	0.0558935	0.474155	1	0	1	0
Disease	Atherosclerosis	Stroke (incident)	seq.21681.10	ADAM28	coxph	-0.0509967	0.0488908	0.296914	1	0	1	0
Disease	Atherosclerosis	Stroke (incident)	seq.21685.29	DCC	coxph	-0.0397507	0.0477674	0.405312	1	0	1	0
Disease	Atherosclerosis	Stroke (incident)	seq.21687.3	ELFN2	coxph	0.0129342	0.0481924	0.788402	1	0	1	0
Disease	Atherosclerosis	Stroke (incident)	seq.21688.50	ITGA4|ITGB1	coxph	-0.0638517	0.0463844	0.168643	1	0	1	0
Disease	Atherosclerosis	Stroke (incident)	seq.21690.31	LRRC4	coxph	-0.0446942	0.0478254	0.350031	1	0	1	0
Disease	Atherosclerosis	Stroke (incident)	seq.21691.27	LRFN3	coxph	0.0260827	0.045451	0.566059	1	0	1	0
Disease	Atherosclerosis	Stroke (incident)	seq.21692.12	CD8A|CD8B	coxph	0.0228599	0.0473591	0.629313	1	0	1	0
Disease	Atherosclerosis	Stroke (incident)	seq.21693.14	CDH13	coxph	0.0290577	0.0548851	0.596508	1	0	1	0
Disease	Atherosclerosis	Stroke (incident)	seq.21696.80	LRFN4	coxph	0.00171143	0.0485892	0.971902	1	0	1	0
Disease	Atherosclerosis	Stroke (incident)	seq.21697.57	ADGRF2	coxph	-0.0115442	0.046441	0.803686	1	0	1	0
Disease	Atherosclerosis	Stroke (incident)	seq.21698.11	ITGA11|ITGB1	coxph	-0.124512	0.0466227	0.00757079	1	0	1	0
Disease	Atherosclerosis	Stroke (incident)	seq.21703.31	ACVR1	coxph	-0.0285489	0.0518388	0.581823	1	0	1	0
Disease	Atherosclerosis	Stroke (incident)	seq.21704.8	PCDH12	coxph	0.0109866	0.0457732	0.810312	1	0	1	0
Disease	Atherosclerosis	Stroke (incident)	seq.21705.33	METRNL	coxph	-0.000956899	0.0555179	0.986248	1	0	1	0
Disease	Atherosclerosis	Stroke (incident)	seq.21706.29	LILRA1	coxph	-0.00923291	0.0482955	0.848388	1	0	1	0
Disease	Atherosclerosis	Stroke (incident)	seq.21707.15	C1QL3	coxph	-0.143037	0.0487431	0.00334076	1	0	1	0
Disease	Atherosclerosis	Stroke (incident)	seq.21708.149	FCGRT	coxph	-0.0600004	0.0529733	0.257359	1	0	1	0
Disease	Atherosclerosis	Stroke (incident)	seq.21710.16	NLGN4Y	coxph	0.0495515	0.0459072	0.280417	1	0	1	0
Disease	Atherosclerosis	Stroke (incident)	seq.21711.86	ADGRB1	coxph	-0.0588509	0.0478206	0.218451	1	0	1	0
Disease	Atherosclerosis	Stroke (incident)	seq.21713.11	RELN	coxph	0.0830975	0.046974	0.0768922	1	0	1	0
Disease	Atherosclerosis	Stroke (incident)	seq.21715.40	SENP1	coxph	0.0667077	0.0439768	0.129296	1	0	1	0
Disease	Atherosclerosis	Stroke (incident)	seq.21716.29	FUT7	coxph	0.0755182	0.0471095	0.108927	1	0	1	0
Disease	Atherosclerosis	Stroke (incident)	seq.21717.44	UBE2Q2	coxph	0.0809026	0.0596149	0.174753	1	0	1	0
Disease	Atherosclerosis	Stroke (incident)	seq.21718.150	HYAL4	coxph	-0.00610462	0.0463371	0.895187	1	0	1	0
Disease	Atherosclerosis	Stroke (incident)	seq.21720.13	FUT11	coxph	-0.0460642	0.0470183	0.32723	1	0	1	0
Disease	Atherosclerosis	Stroke (incident)	seq.21721.6	CHST10	coxph	0.108846	0.0489056	0.026039	1	0	1	0
Disease	Atherosclerosis	Stroke (incident)	seq.21722.21	GALNT4	coxph	-0.103272	0.0492872	0.0361425	1	0	1	0
Disease	Atherosclerosis	Stroke (incident)	seq.21724.22	GALNS	coxph	-0.00849324	0.0478499	0.859118	1	0	1	0
Disease	Atherosclerosis	Stroke (incident)	seq.21726.73	ST6GALNAC4	coxph	0.0285202	0.0449217	0.525503	1	0	1	0
Disease	Atherosclerosis	Stroke (incident)	seq.21727.15	UBE2Q1	coxph	0.061678	0.0439905	0.160893	1	0	1	0
Disease	Atherosclerosis	Stroke (incident)	seq.21728.4	USP2	coxph	0.0303732	0.0450623	0.500295	1	0	1	0
Disease	Atherosclerosis	Stroke (incident)	seq.21730.56	USP19	coxph	0.0255071	0.0479178	0.594512	1	0	1	0
Disease	Atherosclerosis	Stroke (incident)	seq.21732.78	UBE2Q1	coxph	0.0752881	0.0452427	0.0960933	1	0	1	0
Disease	Atherosclerosis	Stroke (incident)	seq.21733.11	OGT	coxph	0.0489359	0.0449963	0.276792	1	0	1	0
Disease	Atherosclerosis	Stroke (incident)	seq.21734.36	C1GALT1|C1GALT1C1	coxph	-0.0375277	0.0574442	0.51357	1	0	1	0
Disease	Atherosclerosis	Stroke (incident)	seq.21736.60	HS2ST1	coxph	0.0214515	0.0495053	0.664784	1	0	1	0
Disease	Atherosclerosis	Stroke (incident)	seq.21737.20	ST6GAL2	coxph	0.0611703	0.0466786	0.190042	1	0	1	0
Disease	Atherosclerosis	Stroke (incident)	seq.21739.7	GNE	coxph	0.00780255	0.0456946	0.864417	1	0	1	0
Disease	Atherosclerosis	Stroke (incident)	seq.21740.26	USP1	coxph	0.0705568	0.0442535	0.110851	1	0	1	0
Disease	Atherosclerosis	Stroke (incident)	seq.21742.43	OTUD7B	coxph	0.0553075	0.0449303	0.218337	1	0	1	0
Disease	Atherosclerosis	Stroke (incident)	seq.21743.1	WDR48	coxph	0.0789334	0.0492608	0.109076	1	0	1	0
Disease	Atherosclerosis	Stroke (incident)	seq.21746.13	USP10	coxph	0.111576	0.0493386	0.0237326	1	0	1	0
Disease	Atherosclerosis	Stroke (incident)	seq.21747.114	UBE2N|UBE2V1	coxph	0.113662	0.0478096	0.0174355	1	0	1	0
Disease	Atherosclerosis	Stroke (incident)	seq.21747.8	UBE2N|UBE2V1	coxph	0.0628932	0.0446509	0.158967	1	0	1	0
Disease	Atherosclerosis	Stroke (incident)	seq.21748.36	USP46|WDR48	coxph	0.0360439	0.0479129	0.451882	1	0	1	0
Disease	Atherosclerosis	Stroke (incident)	seq.21750.25	BAP1	coxph	0.0331975	0.044743	0.458112	1	0	1	0
Disease	Atherosclerosis	Stroke (incident)	seq.21751.6	USP12|WDR48	coxph	0.0838012	0.0454173	0.0650173	1	0	1	0
Disease	Atherosclerosis	Stroke (incident)	seq.21752.10	RHOT1	coxph	0.0809495	0.0443191	0.0677729	1	0	1	0
Disease	Atherosclerosis	Stroke (incident)	seq.21754.5	ZRANB1	coxph	-0.010202	0.0471844	0.828819	1	0	1	0
Disease	Atherosclerosis	Stroke (incident)	seq.21755.27	USP12	coxph	-0.0509605	0.0463144	0.271195	1	0	1	0
Disease	Atherosclerosis	Stroke (incident)	seq.21756.5	UBE2N|UBE2V2	coxph	0.0645291	0.0457634	0.158522	1	0	1	0
Disease	Atherosclerosis	Stroke (incident)	seq.21757.49	USP22	coxph	0.066521	0.0443032	0.133228	1	0	1	0
Disease	Atherosclerosis	Stroke (incident)	seq.21758.65	SENP2	coxph	0.0462181	0.0435494	0.288562	1	0	1	0
Disease	Atherosclerosis	Stroke (incident)	seq.21759.23	USP1|WDR48	coxph	0.0777219	0.0478422	0.104259	1	0	1	0
Disease	Atherosclerosis	Stroke (incident)	seq.21760.22	UBA1	coxph	0.0645103	0.046526	0.165582	1	0	1	0
Disease	Atherosclerosis	Stroke (incident)	seq.21761.213	USP46	coxph	0.00418304	0.0460656	0.927647	1	0	1	0
Disease	Atherosclerosis	Stroke (incident)	seq.21762.32	USP11	coxph	0.025429	0.0465434	0.584826	1	0	1	0
Disease	Atherosclerosis	Stroke (incident)	seq.21763.46	USP4	coxph	0.0326209	0.046394	0.481977	1	0	1	0
Disease	Atherosclerosis	Stroke (incident)	seq.21764.99	USP30	coxph	-0.0602347	0.0485537	0.214761	1	0	1	0
Disease	Atherosclerosis	Stroke (incident)	seq.21765.10	CYLD	coxph	0.00594259	0.0500967	0.905575	1	0	1	0
Disease	Atherosclerosis	Stroke (incident)	seq.21766.50	SGSH	coxph	0.00970332	0.0483103	0.840813	1	0	1	0
Disease	Atherosclerosis	Stroke (incident)	seq.21767.129	GALNT14	coxph	-0.0984201	0.0471897	0.0370124	1	0	1	0
Disease	Atherosclerosis	Stroke (incident)	seq.21768.9	MGAT5	coxph	-0.0983527	0.0511066	0.0542967	1	0	1	0
Disease	Atherosclerosis	Stroke (incident)	seq.21769.10	XYLB	coxph	-0.0182483	0.0467099	0.696039	1	0	1	0
Disease	Atherosclerosis	Stroke (incident)	seq.21770.18	B3GAT1	coxph	0.0472709	0.0465732	0.310115	1	0	1	0
Disease	Atherosclerosis	Stroke (incident)	seq.21771.47	MGAT3	coxph	0.0152466	0.0474207	0.747819	1	0	1	0
Disease	Atherosclerosis	Stroke (incident)	seq.21780.15	ABHD4	coxph	0.0632531	0.0443188	0.153514	1	0	1	0
Disease	Atherosclerosis	Stroke (incident)	seq.21781.9	ACY3	coxph	0.0292945	0.0483337	0.544456	1	0	1	0
Disease	Atherosclerosis	Stroke (incident)	seq.21786.25	CDKL2	coxph	-0.0181299	0.048105	0.706262	1	0	1	0
Disease	Atherosclerosis	Stroke (incident)	seq.21793.4	CEP43	coxph	0.0507566	0.051308	0.322539	1	0	1	0
Disease	Atherosclerosis	Stroke (incident)	seq.21796.43	GPX3	coxph	-0.0164666	0.0546066	0.762996	1	0	1	0
Disease	Atherosclerosis	Stroke (incident)	seq.21797.4	HLA-C	coxph	-0.00785626	0.0456328	0.86331	1	0	1	0
Disease	Atherosclerosis	Stroke (incident)	seq.21799.15	HOMER3	coxph	-0.0359531	0.0510362	0.481144	1	0	1	0
Disease	Atherosclerosis	Stroke (incident)	seq.21802.53	NEIL1	coxph	-0.0101345	0.0508462	0.842015	1	0	1	0
Disease	Atherosclerosis	Stroke (incident)	seq.21804.15	KHDC1L	coxph	-0.00530641	0.0506904	0.916627	1	0	1	0
Disease	Atherosclerosis	Stroke (incident)	seq.21810.50	MLANA	coxph	-0.0305092	0.0525986	0.561889	1	0	1	0
Disease	Atherosclerosis	Stroke (incident)	seq.21811.20	ZCCHC17	coxph	-0.0535251	0.0482373	0.267163	1	0	1	0
Disease	Atherosclerosis	Stroke (incident)	seq.21813.171	MGAT5	coxph	-0.0916629	0.0498597	0.0660012	1	0	1	0
Disease	Atherosclerosis	Stroke (incident)	seq.21814.13	MMADHC	coxph	-0.0488284	0.0520497	0.348188	1	0	1	0
Disease	Atherosclerosis	Stroke (incident)	seq.21815.7	MOB3B	coxph	-0.00643011	0.0538369	0.904929	1	0	1	0
Disease	Atherosclerosis	Stroke (incident)	seq.21817.5	MYL9	coxph	0.155009	0.0528171	0.00333734	1	0	1	0
Disease	Atherosclerosis	Stroke (incident)	seq.21819.9	NELFE	coxph	0.0188925	0.0514055	0.713232	1	0	1	0
Disease	Atherosclerosis	Stroke (incident)	seq.2182.54	C4A|C4B	coxph	-0.00633339	0.0460231	0.890546	1	0	1	0
Disease	Atherosclerosis	Stroke (incident)	seq.21821.9	None	coxph	-0.0150923	0.0482682	0.754526	1	0	1	0
Disease	Atherosclerosis	Stroke (incident)	seq.21823.5	PPM1G	coxph	0.00740217	0.0513946	0.88548	1	0	1	0
Disease	Atherosclerosis	Stroke (incident)	seq.21827.7	RHOQ	coxph	0.00201843	0.0465971	0.965449	1	0	1	0
Disease	Atherosclerosis	Stroke (incident)	seq.21828.6	RPN2	coxph	-0.0445349	0.0520771	0.392456	1	0	1	0
Disease	Atherosclerosis	Stroke (incident)	seq.21829.8	RPS12	coxph	-0.00445883	0.0500329	0.928988	1	0	1	0
Disease	Atherosclerosis	Stroke (incident)	seq.21832.31	SERPINB3	coxph	0.0386737	0.0450244	0.390368	1	0	1	0
Disease	Atherosclerosis	Stroke (incident)	seq.21833.6	SIRT6	coxph	-0.0548126	0.0493767	0.26696	1	0	1	0
Disease	Atherosclerosis	Stroke (incident)	seq.21834.8	SNF8	coxph	0.0123509	0.0502838	0.805974	1	0	1	0
Disease	Atherosclerosis	Stroke (incident)	seq.21836.9	SSTR1	coxph	0.0336575	0.0449416	0.453907	1	0	1	0
Disease	Atherosclerosis	Stroke (incident)	seq.21837.3	SSR2	coxph	0.0806072	0.0439519	0.0666557	1	0	1	0
Disease	Atherosclerosis	Stroke (incident)	seq.21839.3	POU2AF1	coxph	-0.00156448	0.0480971	0.974051	1	0	1	0
Disease	Atherosclerosis	Stroke (incident)	seq.21848.18	UBE2R2	coxph	-0.00246129	0.0489678	0.959912	1	0	1	0
Disease	Atherosclerosis	Stroke (incident)	seq.21849.2	UBQLN3	coxph	-0.00187591	0.0547758	0.97268	1	0	1	0
Disease	Atherosclerosis	Stroke (incident)	seq.21853.3	CLEC1A	coxph	0.0153672	0.0463649	0.740312	1	0	1	0
Disease	Atherosclerosis	Stroke (incident)	seq.21856.59	KHK	coxph	0.0289321	0.0518752	0.577032	1	0	1	0
Disease	Atherosclerosis	Stroke (incident)	seq.21857.26	RACK1	coxph	0.0283575	0.0470033	0.546304	1	0	1	0
Disease	Atherosclerosis	Stroke (incident)	seq.21858.25	SIAH1	coxph	0.0164316	0.0456481	0.718876	1	0	1	0
Disease	Atherosclerosis	Stroke (incident)	seq.21861.8	PSMB10	coxph	-0.0254455	0.0500964	0.611503	1	0	1	0
Disease	Atherosclerosis	Stroke (incident)	seq.21862.145	LASP1	coxph	0.0711977	0.0473444	0.132626	1	0	1	0
Disease	Atherosclerosis	Stroke (incident)	seq.21863.11	NUBP2	coxph	-0.0389471	0.0489717	0.42644	1	0	1	0
Disease	Atherosclerosis	Stroke (incident)	seq.21864.20	MAK16	coxph	-0.00690677	0.0503837	0.890965	1	0	1	0
Disease	Atherosclerosis	Stroke (incident)	seq.21875.31	ZFAND3	coxph	-0.0392939	0.0463355	0.396421	1	0	1	0
Disease	Atherosclerosis	Stroke (incident)	seq.21876.266	PICK1	coxph	-0.0298318	0.0495877	0.547442	1	0	1	0
Disease	Atherosclerosis	Stroke (incident)	seq.21883.17	BMP5	coxph	0.0142361	0.0489764	0.771302	1	0	1	0
Disease	Atherosclerosis	Stroke (incident)	seq.21885.196	TIA1	coxph	0.102228	0.0444546	0.0214702	1	0	1	0
Disease	Atherosclerosis	Stroke (incident)	seq.21887.2	CBLN2	coxph	0.0227757	0.0465578	0.624706	1	0	1	0
Disease	Atherosclerosis	Stroke (incident)	seq.21889.2	GGCT	coxph	0.02496	0.0473477	0.59808	1	0	1	0
Disease	Atherosclerosis	Stroke (incident)	seq.21891.31	FBLN7	coxph	-0.0719152	0.0473785	0.129043	1	0	1	0
Disease	Atherosclerosis	Stroke (incident)	seq.21895.36	None	coxph	-0.0642752	0.0520463	0.216845	1	0	1	0
Disease	Atherosclerosis	Stroke (incident)	seq.21897.4	IL17A|IL17F	coxph	-0.00378957	0.0499223	0.939491	1	0	1	0
Disease	Atherosclerosis	Stroke (incident)	seq.21899.36	INHA|INHBA	coxph	-0.0498324	0.0489351	0.308517	1	0	1	0
Disease	Atherosclerosis	Stroke (incident)	seq.2190.55	F11	coxph	-0.0581842	0.0517083	0.260487	1	0	1	0
Disease	Atherosclerosis	Stroke (incident)	seq.21901.14	ITGA3|ITGB1	coxph	-0.0287083	0.0491896	0.559472	1	0	1	0
Disease	Atherosclerosis	Stroke (incident)	seq.21903.6	ITGAL|ITGB2	coxph	0.0257528	0.0449614	0.566797	1	0	1	0
Disease	Atherosclerosis	Stroke (incident)	seq.21905.10	ITGA2|ITGB1	coxph	-0.00517831	0.0473881	0.912985	1	0	1	0
Disease	Atherosclerosis	Stroke (incident)	seq.21909.10	ITGA5|ITGB1	coxph	-0.105053	0.0529775	0.0473712	1	0	1	0
Disease	Atherosclerosis	Stroke (incident)	seq.21909.2	ITGA5|ITGB1	coxph	-0.02933	0.0504256	0.560803	1	0	1	0
Disease	Atherosclerosis	Stroke (incident)	seq.21911.17	NDP	coxph	0.00963448	0.0480272	0.841008	1	0	1	0
Disease	Atherosclerosis	Stroke (incident)	seq.21913.5	YY2	coxph	-0.00692437	0.0485959	0.886694	1	0	1	0
Disease	Atherosclerosis	Stroke (incident)	seq.21915.2	OTUD3	coxph	-0.0149744	0.0501231	0.765128	1	0	1	0
Disease	Atherosclerosis	Stroke (incident)	seq.21916.82	OTULIN	coxph	-0.0298038	0.0459248	0.516358	1	0	1	0
Disease	Atherosclerosis	Stroke (incident)	seq.2192.63	CCL27	coxph	0.0596227	0.049142	0.225025	1	0	1	0
Disease	Atherosclerosis	Stroke (incident)	seq.21923.24	SAE1|UBA2	coxph	-0.0826538	0.0518153	0.110676	1	0	1	0
Disease	Atherosclerosis	Stroke (incident)	seq.21925.15	TGFB1	coxph	0.0126281	0.051228	0.805289	1	0	1	0
Disease	Atherosclerosis	Stroke (incident)	seq.21926.24	UBE2D1|UBB	coxph	0.0452034	0.0476681	0.34298	1	0	1	0
Disease	Atherosclerosis	Stroke (incident)	seq.21929.53	UBE2D3|UBB	coxph	0.0411352	0.0476879	0.388362	1	0	1	0
Disease	Atherosclerosis	Stroke (incident)	seq.21931.16	UBE2L3|UBB	coxph	0.0235544	0.0487588	0.629039	1	0	1	0
Disease	Atherosclerosis	Stroke (incident)	seq.21931.27	UBE2L3|UBB	coxph	-0.00267581	0.0509487	0.958115	1	0	1	0
Disease	Atherosclerosis	Stroke (incident)	seq.21933.7	UBA7	coxph	0.0372445	0.0457223	0.415312	1	0	1	0
Disease	Atherosclerosis	Stroke (incident)	seq.21935.16	UBE2H	coxph	0.040405	0.048607	0.405828	1	0	1	0
Disease	Atherosclerosis	Stroke (incident)	seq.21939.6	NAE1|UBA3	coxph	0.0685213	0.045456	0.131703	1	0	1	0
Disease	Atherosclerosis	Stroke (incident)	seq.21940.12	WNT10B	coxph	-0.0130891	0.046342	0.777602	1	0	1	0
Disease	Atherosclerosis	Stroke (incident)	seq.21942.14	WNT16	coxph	-0.0251653	0.0472231	0.594102	1	0	1	0
Disease	Atherosclerosis	Stroke (incident)	seq.21943.170	WNT16	coxph	0.0478411	0.0486976	0.325897	1	0	1	0
Disease	Atherosclerosis	Stroke (incident)	seq.21945.4	WNT5B	coxph	-0.00912508	0.0492743	0.85308	1	0	1	0
Disease	Atherosclerosis	Stroke (incident)	seq.21946.79	IL6|IL6R	coxph	-0.00650039	0.0493516	0.895209	1	0	1	0
Disease	Atherosclerosis	Stroke (incident)	seq.21949.4	APBB1IP	coxph	0.0182438	0.0505474	0.718155	1	0	1	0
Disease	Atherosclerosis	Stroke (incident)	seq.21951.32	ARNT	coxph	-0.0552593	0.0461955	0.231616	1	0	1	0
Disease	Atherosclerosis	Stroke (incident)	seq.21955.36	BAG6	coxph	0.0443823	0.0502739	0.377339	1	0	1	0
Disease	Atherosclerosis	Stroke (incident)	seq.21957.12	PIK3AP1	coxph	-0.0516669	0.0505936	0.307152	1	0	1	0
Disease	Atherosclerosis	Stroke (incident)	seq.21958.4	ABR	coxph	0.0636532	0.0503289	0.205963	1	0	1	0
Disease	Atherosclerosis	Stroke (incident)	seq.21961.14	CD2AP	coxph	0.102087	0.0455164	0.0249062	1	0	1	0
Disease	Atherosclerosis	Stroke (incident)	seq.21963.48	DAB2	coxph	0.112449	0.0458643	0.0142154	1	0	1	0
Disease	Atherosclerosis	Stroke (incident)	seq.21967.20	HSD11B1	coxph	-0.0605192	0.0473573	0.201275	1	0	1	0
Disease	Atherosclerosis	Stroke (incident)	seq.21969.5	DPP6	coxph	-0.0245751	0.0488679	0.615043	1	0	1	0
Disease	Atherosclerosis	Stroke (incident)	seq.21971.47	FLI1	coxph	0.0626119	0.0453915	0.167779	1	0	1	0
Disease	Atherosclerosis	Stroke (incident)	seq.21975.22	ICA1	coxph	0.000515782	0.0507534	0.991892	1	0	1	0
Disease	Atherosclerosis	Stroke (incident)	seq.21976.4	IKBKG	coxph	0.0680121	0.0461095	0.140208	1	0	1	0
Disease	Atherosclerosis	Stroke (incident)	seq.21979.12	ITGA6	coxph	-0.0158971	0.0535791	0.766693	1	0	1	0
Disease	Atherosclerosis	Stroke (incident)	seq.21979.8	ITGA6	coxph	-0.0514591	0.0532521	0.333879	1	0	1	0
Disease	Atherosclerosis	Stroke (incident)	seq.21981.2	ITGAM	coxph	-0.0566452	0.0648545	0.382434	1	0	1	0
Disease	Atherosclerosis	Stroke (incident)	seq.21985.61	ITGB1BP2	coxph	0.0696339	0.0438639	0.1124	1	0	1	0
Disease	Atherosclerosis	Stroke (incident)	seq.21987.76	LPL	coxph	0.0763696	0.0463841	0.0996688	1	0	1	0
Disease	Atherosclerosis	Stroke (incident)	seq.21989.12	MAP4K5	coxph	0.104228	0.044652	0.0195836	1	0	1	0
Disease	Atherosclerosis	Stroke (incident)	seq.21991.79	PPP1R9B	coxph	0.0597518	0.0453918	0.188054	1	0	1	0
Disease	Atherosclerosis	Stroke (incident)	seq.21995.20	NOS3	coxph	0.0946108	0.0444627	0.0333481	1	0	1	0
Disease	Atherosclerosis	Stroke (incident)	seq.21996.28	NUB1	coxph	0.0910641	0.0470472	0.0529177	1	0	1	0
Disease	Atherosclerosis	Stroke (incident)	seq.21999.61	NUCB2	coxph	0.00413351	0.0498984	0.93398	1	0	1	0
Disease	Atherosclerosis	Stroke (incident)	seq.22001.23	PADI2	coxph	-0.0352793	0.0462087	0.445178	1	0	1	0
Disease	Atherosclerosis	Stroke (incident)	seq.22003.4	PON2	coxph	-0.0226419	0.0513807	0.659453	1	0	1	0
Disease	Atherosclerosis	Stroke (incident)	seq.22005.8	PDP1	coxph	-0.125108	0.0527042	0.0176073	1	0	1	0
Disease	Atherosclerosis	Stroke (incident)	seq.22007.1	RETNLB	coxph	-0.0251639	0.0472801	0.594566	1	0	1	0
Disease	Atherosclerosis	Stroke (incident)	seq.22009.1	PPM1B	coxph	-0.00714359	0.0497589	0.885845	1	0	1	0
Disease	Atherosclerosis	Stroke (incident)	seq.2201.17	COL18A1	coxph	0.122768	0.0593302	0.0385241	1	0	1	0
Disease	Atherosclerosis	Stroke (incident)	seq.22010.36	PRKRA	coxph	-0.0243902	0.0460263	0.596168	1	0	1	0
Disease	Atherosclerosis	Stroke (incident)	seq.22013.6	RASSF2	coxph	-0.0405601	0.0480138	0.398246	1	0	1	0
Disease	Atherosclerosis	Stroke (incident)	seq.22015.2	TRIM21	coxph	-0.0505926	0.0459174	0.270541	1	0	1	0
Disease	Atherosclerosis	Stroke (incident)	seq.22019.21	SH2B3	coxph	-0.0118835	0.045469	0.79382	1	0	1	0
Disease	Atherosclerosis	Stroke (incident)	seq.22023.3	AADAT	coxph	-0.00472628	0.0506497	0.925655	1	0	1	0
Disease	Atherosclerosis	Stroke (incident)	seq.22027.13	TACC3	coxph	0.0371427	0.0465233	0.424657	1	0	1	0
Disease	Atherosclerosis	Stroke (incident)	seq.22033.32	WAS	coxph	0.0447537	0.0546875	0.413156	1	0	1	0
Disease	Atherosclerosis	Stroke (incident)	seq.22033.7	WAS	coxph	-0.000390711	0.0471865	0.993393	1	0	1	0
Disease	Atherosclerosis	Stroke (incident)	seq.22034.61	ZBTB16	coxph	-0.0790994	0.0525251	0.132084	1	0	1	0
Disease	Atherosclerosis	Stroke (incident)	seq.22037.47	EFHD2	coxph	0.0472381	0.0532107	0.374672	1	0	1	0
Disease	Atherosclerosis	Stroke (incident)	seq.22041.26	MAP2K5	coxph	0.0375294	0.0472608	0.427142	1	0	1	0
Disease	Atherosclerosis	Stroke (incident)	seq.22043.174	HSPA2	coxph	0.0858788	0.0475266	0.0707682	1	0	1	0
Disease	Atherosclerosis	Stroke (incident)	seq.22045.8	SUMO4	coxph	0.0432575	0.0466036	0.353303	1	0	1	0
Disease	Atherosclerosis	Stroke (incident)	seq.22047.46	COL5A1	coxph	0.0453322	0.0503053	0.367513	1	0	1	0
Disease	Atherosclerosis	Stroke (incident)	seq.22049.24	YWHAH	coxph	0.181436	0.0508878	0.00036328	1	0	1	0
Disease	Atherosclerosis	Stroke (incident)	seq.22050.19	KXD1	coxph	0.00266057	0.0517912	0.95903	1	0	1	0
Disease	Atherosclerosis	Stroke (incident)	seq.22055.31	FOXO1	coxph	0.0268751	0.0470198	0.567614	1	0	1	0
Disease	Atherosclerosis	Stroke (incident)	seq.22057.9	ALDH1B1	coxph	-0.022764	0.0504698	0.65196	1	0	1	0
Disease	Atherosclerosis	Stroke (incident)	seq.22059.56	PALMD	coxph	-0.0210018	0.0469974	0.654967	1	0	1	0
Disease	Atherosclerosis	Stroke (incident)	seq.22063.20	CAPNS2	coxph	-0.109285	0.0527884	0.0384297	1	0	1	0
Disease	Atherosclerosis	Stroke (incident)	seq.22065.32	IRF8	coxph	-0.0598519	0.0495592	0.227168	1	0	1	0
Disease	Atherosclerosis	Stroke (incident)	seq.22068.5	PPP2R5D	coxph	0.06753	0.0485406	0.164163	1	0	1	0
Disease	Atherosclerosis	Stroke (incident)	seq.22070.5	ARHGEF16	coxph	-0.00250129	0.0488461	0.95916	1	0	1	0
Disease	Atherosclerosis	Stroke (incident)	seq.22071.38	ASB8	coxph	-0.0614455	0.052355	0.240542	1	0	1	0
Disease	Atherosclerosis	Stroke (incident)	seq.22073.47	ATP5PB	coxph	0.0476723	0.0440802	0.279479	1	0	1	0
Disease	Atherosclerosis	Stroke (incident)	seq.22074.35	RBFOX1	coxph	0.116958	0.0488365	0.0166254	1	0	1	0
Disease	Atherosclerosis	Stroke (incident)	seq.22075.16	ATF3	coxph	-0.0135926	0.0452261	0.76376	1	0	1	0
Disease	Atherosclerosis	Stroke (incident)	seq.22076.34	ATOH1	coxph	0.0293951	0.0461248	0.523933	1	0	1	0
Disease	Atherosclerosis	Stroke (incident)	seq.22077.46	ATP23	coxph	-0.0822071	0.0509996	0.10698	1	0	1	0
Disease	Atherosclerosis	Stroke (incident)	seq.22078.4	TAT	coxph	0.0821805	0.0484698	0.0899809	1	0	1	0
Disease	Atherosclerosis	Stroke (incident)	seq.22080.22	KCTD13	coxph	-0.0343476	0.0470426	0.465306	1	0	1	0
Disease	Atherosclerosis	Stroke (incident)	seq.22082.25	BEX2	coxph	0.00358684	0.0448934	0.936319	1	0	1	0
Disease	Atherosclerosis	Stroke (incident)	seq.22083.60	BEX5	coxph	0.0300371	0.0532997	0.573059	1	0	1	0
Disease	Atherosclerosis	Stroke (incident)	seq.22085.86	BMI1	coxph	0.030658	0.0449463	0.495175	1	0	1	0
Disease	Atherosclerosis	Stroke (incident)	seq.22086.2	BRMS1L	coxph	0.0935835	0.0432259	0.0303889	1	0	1	0
Disease	Atherosclerosis	Stroke (incident)	seq.22088.3	BTG1	coxph	-0.0279347	0.0493197	0.571121	1	0	1	0
Disease	Atherosclerosis	Stroke (incident)	seq.22089.13	BTG4	coxph	0.0470886	0.0491057	0.337598	1	0	1	0
Disease	Atherosclerosis	Stroke (incident)	seq.22091.14	UPB1	coxph	-0.0321335	0.0496139	0.517198	1	0	1	0
Disease	Atherosclerosis	Stroke (incident)	seq.22092.43	CASP4	coxph	-0.0632884	0.0483	0.190087	1	0	1	0
Disease	Atherosclerosis	Stroke (incident)	seq.22094.15	C2orf73	coxph	-0.032073	0.0483278	0.506911	1	0	1	0
Disease	Atherosclerosis	Stroke (incident)	seq.22095.29	CBX2	coxph	0.078874	0.0440172	0.0731502	1	0	1	0
Disease	Atherosclerosis	Stroke (incident)	seq.22098.10	CCNYL1	coxph	-0.0429473	0.0497261	0.387765	1	0	1	0
Disease	Atherosclerosis	Stroke (incident)	seq.22099.1	C4orf36	coxph	-0.00681035	0.0455407	0.881124	1	0	1	0
Disease	Atherosclerosis	Stroke (incident)	seq.22103.25	CDK20	coxph	-0.0421696	0.0481649	0.381289	1	0	1	0
Disease	Atherosclerosis	Stroke (incident)	seq.22104.39	CDX1	coxph	0.0400906	0.0442647	0.365093	1	0	1	0
Disease	Atherosclerosis	Stroke (incident)	seq.2211.9	TIMP1	coxph	0.0784164	0.0512237	0.125804	1	0	1	0
Disease	Atherosclerosis	Stroke (incident)	seq.22112.30	COQ5	coxph	0.00976022	0.0500739	0.845459	1	0	1	0
Disease	Atherosclerosis	Stroke (incident)	seq.22113.2	COQ6	coxph	-0.0677915	0.0482737	0.160225	1	0	1	0
Disease	Atherosclerosis	Stroke (incident)	seq.22114.4	LAS2	coxph	-0.0715475	0.053539	0.181431	1	0	1	0
Disease	Atherosclerosis	Stroke (incident)	seq.22115.2	CREBL2	coxph	0.034875	0.0449996	0.438335	1	0	1	0
Disease	Atherosclerosis	Stroke (incident)	seq.22116.9	CREM	coxph	0.0194282	0.0448324	0.664758	1	0	1	0
Disease	Atherosclerosis	Stroke (incident)	seq.22118.7	CSAG2	coxph	-0.0176973	0.0467222	0.704853	1	0	1	0
Disease	Atherosclerosis	Stroke (incident)	seq.22119.18	COPS8	coxph	-0.0329787	0.0498584	0.508326	1	0	1	0
Disease	Atherosclerosis	Stroke (incident)	seq.2212.69	PLAT	coxph	-0.0352675	0.0464711	0.447906	1	0	1	0
Disease	Atherosclerosis	Stroke (incident)	seq.22120.4	DCAF11	coxph	-0.00507521	0.0459845	0.912118	1	0	1	0
Disease	Atherosclerosis	Stroke (incident)	seq.22121.43	DCAF12	coxph	-0.0782713	0.052217	0.133883	1	0	1	0
Disease	Atherosclerosis	Stroke (incident)	seq.22123.15	DLX2	coxph	0.0295219	0.0465099	0.525595	1	0	1	0
Disease	Atherosclerosis	Stroke (incident)	seq.22124.94	DYTN	coxph	0.0500698	0.0473171	0.289975	1	0	1	0
Disease	Atherosclerosis	Stroke (incident)	seq.22125.9	E2F5	coxph	0.078006	0.0432383	0.0712165	1	0	1	0
Disease	Atherosclerosis	Stroke (incident)	seq.22128.8	ELK4	coxph	0.0548524	0.0511727	0.283761	1	0	1	0
Disease	Atherosclerosis	Stroke (incident)	seq.22129.55	ELL3	coxph	0.0249002	0.0446616	0.577165	1	0	1	0
Disease	Atherosclerosis	Stroke (incident)	seq.22134.1	ETV4	coxph	-0.0169727	0.0470881	0.718514	1	0	1	0
Disease	Atherosclerosis	Stroke (incident)	seq.22136.9	EXOG	coxph	0.0516263	0.0447035	0.248147	1	0	1	0
Disease	Atherosclerosis	Stroke (incident)	seq.22137.3	FAM102B	coxph	0.0643485	0.0473162	0.17384	1	0	1	0
Disease	Atherosclerosis	Stroke (incident)	seq.22140.6	FAM204A	coxph	-0.0265141	0.0505419	0.599864	1	0	1	0
Disease	Atherosclerosis	Stroke (incident)	seq.22141.59	PFKFB1	coxph	-0.0804341	0.0491941	0.102042	1	0	1	0
Disease	Atherosclerosis	Stroke (incident)	seq.22142.4	FAM86B1	coxph	-0.137076	0.0544549	0.0118278	1	0	1	0
Disease	Atherosclerosis	Stroke (incident)	seq.22143.6	FBXO28	coxph	0.038602	0.0484422	0.425528	1	0	1	0
Disease	Atherosclerosis	Stroke (incident)	seq.22144.65	FBXO48	coxph	0.0413286	0.0540398	0.444402	1	0	1	0
Disease	Atherosclerosis	Stroke (incident)	seq.22146.20	FOSL2	coxph	-0.0217327	0.047331	0.646116	1	0	1	0
Disease	Atherosclerosis	Stroke (incident)	seq.22147.19	FOXO4	coxph	-0.0487207	0.047934	0.309433	1	0	1	0
Disease	Atherosclerosis	Stroke (incident)	seq.22148.135	FOXP3	coxph	0.0529321	0.0529366	0.317351	1	0	1	0
Disease	Atherosclerosis	Stroke (incident)	seq.22149.2	FUNDC1	coxph	-0.0454688	0.0509969	0.372608	1	0	1	0
Disease	Atherosclerosis	Stroke (incident)	seq.22150.2	GABPB1	coxph	0.0950336	0.0475875	0.0458223	1	0	1	0
Disease	Atherosclerosis	Stroke (incident)	seq.22151.48	GSC2	coxph	0.00413588	0.0449673	0.926718	1	0	1	0
Disease	Atherosclerosis	Stroke (incident)	seq.22152.162	GALNT9	coxph	-0.0585802	0.0608676	0.335839	1	0	1	0
Disease	Atherosclerosis	Stroke (incident)	seq.22154.37	GATAD1	coxph	0.0119681	0.0495371	0.809092	1	0	1	0
Disease	Atherosclerosis	Stroke (incident)	seq.22155.44	GEMIN7	coxph	-0.0103564	0.048638	0.831383	1	0	1	0
Disease	Atherosclerosis	Stroke (incident)	seq.22363.31	ADAT1	coxph	-0.0659995	0.049614	0.183433	1	0	1	0
Disease	Atherosclerosis	Stroke (incident)	seq.22365.52	ATF5	coxph	0.0344902	0.0450266	0.443678	1	0	1	0
Disease	Atherosclerosis	Stroke (incident)	seq.22367.17	C11orf49	coxph	-0.0649686	0.053131	0.221404	1	0	1	0
Disease	Atherosclerosis	Stroke (incident)	seq.22369.12	DMRTC2	coxph	-0.0124949	0.0473398	0.791826	1	0	1	0
Disease	Atherosclerosis	Stroke (incident)	seq.22371.46	FAM110A	coxph	-0.0380986	0.0472802	0.420356	1	0	1	0
Disease	Atherosclerosis	Stroke (incident)	seq.22374.56	HEY1	coxph	-0.0417598	0.0478945	0.383256	1	0	1	0
Disease	Atherosclerosis	Stroke (incident)	seq.22375.15	HOXA11	coxph	-0.0587513	0.0466119	0.207513	1	0	1	0
Disease	Atherosclerosis	Stroke (incident)	seq.22376.95	HOXA5	coxph	-0.0320326	0.0492046	0.515041	1	0	1	0
Disease	Atherosclerosis	Stroke (incident)	seq.22377.27	IER2	coxph	0.068811	0.0454597	0.13011	1	0	1	0
Disease	Atherosclerosis	Stroke (incident)	seq.22378.2	KRT34	coxph	-0.0300676	0.047736	0.528778	1	0	1	0
Disease	Atherosclerosis	Stroke (incident)	seq.22381.1	LACTB2	coxph	0.0726509	0.0547241	0.184315	1	0	1	0
Disease	Atherosclerosis	Stroke (incident)	seq.22383.21	MITF	coxph	-0.00647629	0.0461571	0.888415	1	0	1	0
Disease	Atherosclerosis	Stroke (incident)	seq.22385.2	PWWP3A	coxph	-0.0660155	0.0494473	0.181854	1	0	1	0
Disease	Atherosclerosis	Stroke (incident)	seq.22386.11	OTX1	coxph	-0.0415698	0.0496484	0.402432	1	0	1	0
Disease	Atherosclerosis	Stroke (incident)	seq.22387.26	PITX3	coxph	0.0237711	0.0488033	0.626202	1	0	1	0
Disease	Atherosclerosis	Stroke (incident)	seq.22391.34	SAP30L	coxph	-0.0131793	0.0462491	0.775672	1	0	1	0
Disease	Atherosclerosis	Stroke (incident)	seq.22392.5	SERTAD3	coxph	-0.0380911	0.0480164	0.427607	1	0	1	0
Disease	Atherosclerosis	Stroke (incident)	seq.22393.130	CCDC59	coxph	-0.0227568	0.0486967	0.640272	1	0	1	0
Disease	Atherosclerosis	Stroke (incident)	seq.22394.8	TCF21	coxph	0.00168344	0.0453636	0.970397	1	0	1	0
Disease	Atherosclerosis	Stroke (incident)	seq.22395.7	ZFP36	coxph	-0.0343869	0.0490903	0.483626	1	0	1	0
Disease	Atherosclerosis	Stroke (incident)	seq.22397.2	XBP1	coxph	0.00397584	0.0455165	0.930394	1	0	1	0
Disease	Atherosclerosis	Stroke (incident)	seq.22398.5	ANP32C	coxph	-0.0928086	0.0476831	0.0516111	1	0	1	0
Disease	Atherosclerosis	Stroke (incident)	seq.22401.26	GUCA1B	coxph	-0.0273323	0.0471507	0.562131	1	0	1	0
Disease	Atherosclerosis	Stroke (incident)	seq.22402.12	H2AC1	coxph	0.117825	0.0490724	0.0163485	1	0	1	0
Disease	Atherosclerosis	Stroke (incident)	seq.22403.13	H2BC12	coxph	0.0951478	0.0487641	0.0510349	1	0	1	0
Disease	Atherosclerosis	Stroke (incident)	seq.22404.4	IP6K1	coxph	0.0322427	0.0449621	0.473307	1	0	1	0
Disease	Atherosclerosis	Stroke (incident)	seq.22405.61	PCK2	coxph	0.00369269	0.0471791	0.937614	1	0	1	0
Disease	Atherosclerosis	Stroke (incident)	seq.22414.127	TLK1	coxph	-0.0415001	0.0464338	0.371457	1	0	1	0
Disease	Atherosclerosis	Stroke (incident)	seq.22417.10	CBLC	coxph	-0.0735955	0.0470862	0.118053	1	0	1	0
Disease	Atherosclerosis	Stroke (incident)	seq.22421.79	PELI1	coxph	-0.0507971	0.0474289	0.284162	1	0	1	0
Disease	Atherosclerosis	Stroke (incident)	seq.22429.13	KDM1A	coxph	-0.0743664	0.0583583	0.202554	1	0	1	0
Disease	Atherosclerosis	Stroke (incident)	seq.22430.15	CHN1	coxph	-0.00769199	0.0500117	0.877765	1	0	1	0
Disease	Atherosclerosis	Stroke (incident)	seq.22431.164	SRFBP1	coxph	-0.105419	0.05292	0.0463659	1	0	1	0
Disease	Atherosclerosis	Stroke (incident)	seq.22432.83	SRPK1	coxph	0.0695702	0.0437356	0.111677	1	0	1	0
Disease	Atherosclerosis	Stroke (incident)	seq.22445.2	CABP5	coxph	-0.00796777	0.045757	0.861761	1	0	1	0
Disease	Atherosclerosis	Stroke (incident)	seq.22465.43	HES1	coxph	-0.0295782	0.0491378	0.547212	1	0	1	0
Disease	Atherosclerosis	Stroke (incident)	seq.22466.27	HES5	coxph	-0.105355	0.0551988	0.0563068	1	0	1	0
Disease	Atherosclerosis	Stroke (incident)	seq.22467.94	HHLA3	coxph	-0.0864298	0.0561397	0.12367	1	0	1	0
Disease	Atherosclerosis	Stroke (incident)	seq.22468.54	H2AC11	coxph	0.0906043	0.0497027	0.068315	1	0	1	0
Disease	Atherosclerosis	Stroke (incident)	seq.22469.103	HMX2	coxph	-0.104837	0.0532672	0.0490517	1	0	1	0
Disease	Atherosclerosis	Stroke (incident)	seq.2247.20	PROK1	coxph	-0.000627866	0.0520836	0.990382	1	0	1	0
Disease	Atherosclerosis	Stroke (incident)	seq.22472.4	TCF12	coxph	-0.0520511	0.0486726	0.284884	1	0	1	0
Disease	Atherosclerosis	Stroke (incident)	seq.22474.28	HOXC11	coxph	-0.0505223	0.0494165	0.306602	1	0	1	0
Disease	Atherosclerosis	Stroke (incident)	seq.22476.115	HOXD4	coxph	-0.0372672	0.0519385	0.47305	1	0	1	0
Disease	Atherosclerosis	Stroke (incident)	seq.22479.64	IP6K2	coxph	-0.0910579	0.0500032	0.0686005	1	0	1	0
Disease	Atherosclerosis	Stroke (incident)	seq.22481.15	IQCD	coxph	-0.0622129	0.0530675	0.241063	1	0	1	0
Disease	Atherosclerosis	Stroke (incident)	seq.22482.87	KRT14	coxph	-0.0890966	0.0463402	0.0545225	1	0	1	0
Disease	Atherosclerosis	Stroke (incident)	seq.22483.109	KRT71	coxph	0.00912674	0.0507206	0.857198	1	0	1	0
Disease	Atherosclerosis	Stroke (incident)	seq.22484.17	CSNK1A1L	coxph	-0.0559197	0.0472468	0.236585	1	0	1	0
Disease	Atherosclerosis	Stroke (incident)	seq.22485.1	KCTD7	coxph	-0.0710788	0.0504708	0.159038	1	0	1	0
Disease	Atherosclerosis	Stroke (incident)	seq.22486.58	KRT6A	coxph	-0.0458212	0.0488631	0.348375	1	0	1	0
Disease	Atherosclerosis	Stroke (incident)	seq.22488.17	KLF9	coxph	0.0738202	0.045422	0.104118	1	0	1	0
Disease	Atherosclerosis	Stroke (incident)	seq.22490.16	LCNL1	coxph	0.0317255	0.0463364	0.493547	1	0	1	0
Disease	Atherosclerosis	Stroke (incident)	seq.22491.10	LDB2	coxph	0.095196	0.0467499	0.0417219	1	0	1	0
Disease	Atherosclerosis	Stroke (incident)	seq.22492.108	LMO3	coxph	-0.113949	0.0513595	0.0265102	1	0	1	0
Disease	Atherosclerosis	Stroke (incident)	seq.22496.21	LYRM1	coxph	-0.0445918	0.0581067	0.442837	1	0	1	0
Disease	Atherosclerosis	Stroke (incident)	seq.22499.15	MED28	coxph	0.0237752	0.0495051	0.631045	1	0	1	0
Disease	Atherosclerosis	Stroke (incident)	seq.22500.9	MED11	coxph	-0.116562	0.0491945	0.017816	1	0	1	0
Disease	Atherosclerosis	Stroke (incident)	seq.22503.24	MKX	coxph	0.0261697	0.0521777	0.615985	1	0	1	0
Disease	Atherosclerosis	Stroke (incident)	seq.22504.3	N4BP2L2	coxph	0.0454905	0.0473153	0.336335	1	0	1	0
Disease	Atherosclerosis	Stroke (incident)	seq.22505.24	NADK2	coxph	-0.014906	0.0463553	0.747786	1	0	1	0
Disease	Atherosclerosis	Stroke (incident)	seq.22506.25	NAA20	coxph	-0.0403397	0.0480513	0.401181	1	0	1	0
Disease	Atherosclerosis	Stroke (incident)	seq.22508.2	NDUFB10	coxph	-0.0974597	0.0589058	0.0980259	1	0	1	0
Disease	Atherosclerosis	Stroke (incident)	seq.22509.9	NDUFAF5	coxph	-0.0386256	0.0484673	0.425485	1	0	1	0
Disease	Atherosclerosis	Stroke (incident)	seq.22510.6	NFE2L2	coxph	0.0927884	0.0496627	0.06171	1	0	1	0
Disease	Atherosclerosis	Stroke (incident)	seq.22511.28	NFYA	coxph	-0.037565	0.0481145	0.434955	1	0	1	0
Disease	Atherosclerosis	Stroke (incident)	seq.22512.18	NGDN	coxph	-0.0626288	0.0493435	0.204355	1	0	1	0
Disease	Atherosclerosis	Stroke (incident)	seq.22514.12	NKD2	coxph	-0.0771491	0.0562573	0.170262	1	0	1	0
Disease	Atherosclerosis	Stroke (incident)	seq.22516.30	NRL	coxph	-0.0103142	0.0496979	0.83559	1	0	1	0
Disease	Atherosclerosis	Stroke (incident)	seq.22517.106	NSMCE2	coxph	0.0534875	0.0497701	0.282513	1	0	1	0
Disease	Atherosclerosis	Stroke (incident)	seq.22518.54	NSL1	coxph	-0.0315502	0.0479435	0.510493	1	0	1	0
Disease	Atherosclerosis	Stroke (incident)	seq.22521.13	OTX2	coxph	-0.0420073	0.0494529	0.395636	1	0	1	0
Disease	Atherosclerosis	Stroke (incident)	seq.22523.4	PABPC5	coxph	0.033838	0.0482352	0.482978	1	0	1	0
Disease	Atherosclerosis	Stroke (incident)	seq.22525.9	PAX3	coxph	0.00805899	0.0473246	0.864781	1	0	1	0
Disease	Atherosclerosis	Stroke (incident)	seq.22526.81	PDHB	coxph	0.0137077	0.0489762	0.779566	1	0	1	0
Disease	Atherosclerosis	Stroke (incident)	seq.22527.4	PDLIM3	coxph	0.0713871	0.0560716	0.202967	1	0	1	0
Disease	Atherosclerosis	Stroke (incident)	seq.22528.1	PHF11	coxph	-0.001184	0.0499751	0.981098	1	0	1	0
Disease	Atherosclerosis	Stroke (incident)	seq.22529.31	PHF6	coxph	-0.0491147	0.0498229	0.324239	1	0	1	0
Disease	Atherosclerosis	Stroke (incident)	seq.22530.111	PHYHD1	coxph	0.00440822	0.0452284	0.922357	1	0	1	0
Disease	Atherosclerosis	Stroke (incident)	seq.22531.44	PITX2	coxph	-0.0588775	0.0499816	0.238803	1	0	1	0
Disease	Atherosclerosis	Stroke (incident)	seq.22532.59	PLAC8L1	coxph	0.0311128	0.0475002	0.512465	1	0	1	0
Disease	Atherosclerosis	Stroke (incident)	seq.22533.95	PPP1R10	coxph	0.0224518	0.0512635	0.661409	1	0	1	0
Disease	Atherosclerosis	Stroke (incident)	seq.22534.14	PPP4C	coxph	-0.0618176	0.0459129	0.17817	1	0	1	0
Disease	Atherosclerosis	Stroke (incident)	seq.22536.1	PPP1R42	coxph	-0.0292298	0.04752	0.538485	1	0	1	0
Disease	Atherosclerosis	Stroke (incident)	seq.22537.5	PPTC7	coxph	0.0110557	0.0515433	0.830162	1	0	1	0
Disease	Atherosclerosis	Stroke (incident)	seq.22540.129	PSMB7	coxph	-0.0182565	0.0496177	0.712915	1	0	1	0
Disease	Atherosclerosis	Stroke (incident)	seq.22541.46	GINS1	coxph	0.0595931	0.0439365	0.17499	1	0	1	0
Disease	Atherosclerosis	Stroke (incident)	seq.22544.10	RAD51C	coxph	0.0286478	0.0482205	0.552445	1	0	1	0
Disease	Atherosclerosis	Stroke (incident)	seq.22545.20	RALYL	coxph	-0.101269	0.055802	0.0695555	1	0	1	0
Disease	Atherosclerosis	Stroke (incident)	seq.22547.17	RBMS1	coxph	0.0105026	0.0494363	0.831759	1	0	1	0
Disease	Atherosclerosis	Stroke (incident)	seq.22548.18	RGS13	coxph	-0.0394275	0.048801	0.419135	1	0	1	0
Disease	Atherosclerosis	Stroke (incident)	seq.22549.73	RIPK1	coxph	-0.00479788	0.0480933	0.920533	1	0	1	0
Disease	Atherosclerosis	Stroke (incident)	seq.22553.4	RPL38	coxph	-0.0359817	0.051172	0.481962	1	0	1	0
Disease	Atherosclerosis	Stroke (incident)	seq.22554.101	MRPL10	coxph	-0.0224757	0.0518177	0.664473	1	0	1	0
Disease	Atherosclerosis	Stroke (incident)	seq.22557.68	MRPL50	coxph	-0.068771	0.0490443	0.160849	1	0	1	0
Disease	Atherosclerosis	Stroke (incident)	seq.22560.1	EVI2A	coxph	0.0110606	0.045328	0.80722	1	0	1	0
Disease	Atherosclerosis	Stroke (incident)	seq.22561.3	LYPD8	coxph	0.0480167	0.046031	0.296885	1	0	1	0
Disease	Atherosclerosis	Stroke (incident)	seq.22563.4	KIRREL1	coxph	-0.0689647	0.0517	0.182224	1	0	1	0
Disease	Atherosclerosis	Stroke (incident)	seq.22564.5	LDLRAD3	coxph	0.0160382	0.0455184	0.72458	1	0	1	0
Disease	Atherosclerosis	Stroke (incident)	seq.22566.53	ADCYAP1R1	coxph	-0.035589	0.0489514	0.467209	1	0	1	0
Disease	Atherosclerosis	Stroke (incident)	seq.22568.7	DSG4	coxph	-0.0999652	0.0479302	0.0370112	1	0	1	0
Disease	Atherosclerosis	Stroke (incident)	seq.22569.55	TGFBR1	coxph	0.0634846	0.0471786	0.178424	1	0	1	0
Disease	Atherosclerosis	Stroke (incident)	seq.22572.19	PGA4	coxph	-0.0229539	0.046487	0.621468	1	0	1	0
Disease	Atherosclerosis	Stroke (incident)	seq.22576.1	CD209	coxph	-0.140073	0.0471985	0.0029999	1	0	1	0
Disease	Atherosclerosis	Stroke (incident)	seq.22576.2	CD209	coxph	-0.106499	0.0510555	0.0369836	1	0	1	0
Disease	Atherosclerosis	Stroke (incident)	seq.22577.24	SIGLEC14	coxph	-0.0323573	0.0482376	0.502355	1	0	1	0
Disease	Atherosclerosis	Stroke (incident)	seq.22578.17	ROBO2	coxph	-0.0431386	0.0490045	0.378697	1	0	1	0
Disease	Atherosclerosis	Stroke (incident)	seq.22579.93	NRXN1	coxph	-0.102214	0.0471176	0.030057	1	0	1	0
Disease	Atherosclerosis	Stroke (incident)	seq.22580.29	EFNA2	coxph	0.0214319	0.0472471	0.650108	1	0	1	0
Disease	Atherosclerosis	Stroke (incident)	seq.22583.47	ULBP2	coxph	-0.0292863	0.0495677	0.554631	1	0	1	0
Disease	Atherosclerosis	Stroke (incident)	seq.22584.2	LRP6	coxph	-0.069235	0.0510842	0.175319	1	0	1	0
Disease	Atherosclerosis	Stroke (incident)	seq.22585.5	FZD4	coxph	-0.0537727	0.0515997	0.297359	1	0	1	0
Disease	Atherosclerosis	Stroke (incident)	seq.22586.24	BTN2A2	coxph	-0.0416755	0.0503467	0.4078	1	0	1	0
Disease	Atherosclerosis	Stroke (incident)	seq.22587.37	EPHA6	coxph	-0.123052	0.0520303	0.0180297	1	0	1	0
Disease	Atherosclerosis	Stroke (incident)	seq.22588.35	ADGRB2	coxph	-0.0460419	0.0483597	0.341061	1	0	1	0
Disease	Atherosclerosis	Stroke (incident)	seq.22589.3	FZD2	coxph	-0.01906	0.0586369	0.745142	1	0	1	0
Disease	Atherosclerosis	Stroke (incident)	seq.22590.68	FZD1	coxph	-0.00702533	0.0522211	0.892983	1	0	1	0
Disease	Atherosclerosis	Stroke (incident)	seq.22591.4	FZD9	coxph	0.00530227	0.047142	0.910447	1	0	1	0
Disease	Atherosclerosis	Stroke (incident)	seq.22770.22	SLC25A38	coxph	-0.0526252	0.0489357	0.282197	1	0	1	0
Disease	Atherosclerosis	Stroke (incident)	seq.22771.6	SAMD12	coxph	-0.055531	0.0503786	0.270343	1	0	1	0
Disease	Atherosclerosis	Stroke (incident)	seq.22772.125	SAMM50	coxph	-0.110505	0.0580836	0.0571029	1	0	1	0
Disease	Atherosclerosis	Stroke (incident)	seq.22773.69	SDHB	coxph	0.0434649	0.0478495	0.363684	1	0	1	0
Disease	Atherosclerosis	Stroke (incident)	seq.22774.20	TSEN34	coxph	0.0207154	0.0494642	0.675365	1	0	1	0
Disease	Atherosclerosis	Stroke (incident)	seq.22776.40	NR0B2	coxph	-0.0226827	0.0480068	0.636577	1	0	1	0
Disease	Atherosclerosis	Stroke (incident)	seq.22777.46	SKP2	coxph	0.0112413	0.0495504	0.820528	1	0	1	0
Disease	Atherosclerosis	Stroke (incident)	seq.22779.75	SMCO1	coxph	-0.00108626	0.0489192	0.982284	1	0	1	0
Disease	Atherosclerosis	Stroke (incident)	seq.2278.61	TIMP2	coxph	0.0911927	0.049106	0.0633027	1	0	1	0
Disease	Atherosclerosis	Stroke (incident)	seq.22782.80	SPC25	coxph	0.0590332	0.0467918	0.207088	1	0	1	0
Disease	Atherosclerosis	Stroke (incident)	seq.22783.40	SPI1	coxph	0.0382676	0.0460813	0.406292	1	0	1	0
Disease	Atherosclerosis	Stroke (incident)	seq.22784.4	SPATA22	coxph	-0.000592823	0.0490123	0.99035	1	0	1	0
Disease	Atherosclerosis	Stroke (incident)	seq.22786.57	SPATA46	coxph	-0.0786632	0.0470313	0.094412	1	0	1	0
Disease	Atherosclerosis	Stroke (incident)	seq.22787.39	SPANXN3	coxph	0.0703529	0.0433211	0.104379	1	0	1	0
Disease	Atherosclerosis	Stroke (incident)	seq.22788.10	SULT6B1	coxph	0.079842	0.0452846	0.0778812	1	0	1	0
Disease	Atherosclerosis	Stroke (incident)	seq.22792.21	WARS2	coxph	0.0246877	0.0485679	0.611233	1	0	1	0
Disease	Atherosclerosis	Stroke (incident)	seq.22793.110	GTF2A2	coxph	-0.024322	0.0494024	0.62249	1	0	1	0
Disease	Atherosclerosis	Stroke (incident)	seq.22795.17	TADA2A	coxph	-0.0121197	0.0525321	0.81754	1	0	1	0
Disease	Atherosclerosis	Stroke (incident)	seq.22796.17	TADA1	coxph	-0.0283949	0.0564365	0.614873	1	0	1	0
Disease	Atherosclerosis	Stroke (incident)	seq.22797.20	TAF12	coxph	0.0339998	0.046203	0.461805	1	0	1	0
Disease	Atherosclerosis	Stroke (incident)	seq.22798.111	TAF8	coxph	-0.0129004	0.0489287	0.792044	1	0	1	0
Disease	Atherosclerosis	Stroke (incident)	seq.22799.17	TBC1D28	coxph	0.0702256	0.050955	0.168145	1	0	1	0
Disease	Atherosclerosis	Stroke (incident)	seq.22800.24	TCAP	coxph	-0.141264	0.0529571	0.00764159	1	0	1	0
Disease	Atherosclerosis	Stroke (incident)	seq.22801.83	TERB2	coxph	0.0596992	0.0449429	0.184068	1	0	1	0
Disease	Atherosclerosis	Stroke (incident)	seq.22802.13	TEX30	coxph	-0.0180853	0.0494094	0.714342	1	0	1	0
Disease	Atherosclerosis	Stroke (incident)	seq.22805.18	THAP11	coxph	-0.0313598	0.0474121	0.508337	1	0	1	0
Disease	Atherosclerosis	Stroke (incident)	seq.22806.1	THAP2	coxph	0.0138892	0.045759	0.761487	1	0	1	0
Disease	Atherosclerosis	Stroke (incident)	seq.22808.59	THRB	coxph	0.0116086	0.048758	0.811814	1	0	1	0
Disease	Atherosclerosis	Stroke (incident)	seq.22809.32	TIMM23	coxph	-0.066737	0.0514525	0.194611	1	0	1	0
Disease	Atherosclerosis	Stroke (incident)	seq.22810.41	TIPIN	coxph	0.0176616	0.0474091	0.709493	1	0	1	0
Disease	Atherosclerosis	Stroke (incident)	seq.22811.5	TMA16	coxph	-0.100309	0.0508863	0.0486956	1	0	1	0
Disease	Atherosclerosis	Stroke (incident)	seq.22812.4	TRAPPC6B	coxph	0.0130892	0.0492731	0.790512	1	0	1	0
Disease	Atherosclerosis	Stroke (incident)	seq.22813.5	FLJ44635	coxph	-0.108355	0.0496242	0.0289986	1	0	1	0
Disease	Atherosclerosis	Stroke (incident)	seq.22814.1	TRIM27	coxph	-0.0348555	0.0537997	0.517066	1	0	1	0
Disease	Atherosclerosis	Stroke (incident)	seq.22815.4	TRIM40	coxph	0.0304061	0.0490177	0.535055	1	0	1	0
Disease	Atherosclerosis	Stroke (incident)	seq.22816.4	TRIM54	coxph	-0.0321207	0.0499568	0.520245	1	0	1	0
Disease	Atherosclerosis	Stroke (incident)	seq.22817.126	TRIM9	coxph	-0.0600838	0.0504787	0.233937	1	0	1	0
Disease	Atherosclerosis	Stroke (incident)	seq.22818.4	SLC25A1	coxph	-0.057281	0.0481226	0.233924	1	0	1	0
Disease	Atherosclerosis	Stroke (incident)	seq.22821.50	UNG	coxph	-0.0294453	0.0453594	0.516238	1	0	1	0
Disease	Atherosclerosis	Stroke (incident)	seq.22824.53	ATP6V1C2	coxph	0.0385915	0.0467096	0.408691	1	0	1	0
Disease	Atherosclerosis	Stroke (incident)	seq.22826.2	VHLL	coxph	-0.081806	0.0547466	0.135106	1	0	1	0
Disease	Atherosclerosis	Stroke (incident)	seq.22831.11	ZBP1	coxph	0.00858563	0.0486327	0.859869	1	0	1	0
Disease	Atherosclerosis	Stroke (incident)	seq.22832.9	ZC3H8	coxph	-0.0144963	0.0519986	0.780412	1	0	1	0
Disease	Atherosclerosis	Stroke (incident)	seq.22833.74	ZCCHC18	coxph	-0.0484728	0.0466089	0.298344	1	0	1	0
Disease	Atherosclerosis	Stroke (incident)	seq.22834.21	ZDHHC4	coxph	-0.11999	0.0534203	0.0246945	1	0	1	0
Disease	Atherosclerosis	Stroke (incident)	seq.22838.39	ZNF230	coxph	-0.151662	0.0512877	0.0031057	1	0	1	0
Disease	Atherosclerosis	Stroke (incident)	seq.22839.23	ZNF263	coxph	-0.0267948	0.0526859	0.61105	1	0	1	0
Disease	Atherosclerosis	Stroke (incident)	seq.22841.16	ZNF696	coxph	0.00783966	0.050317	0.876186	1	0	1	0
Disease	Atherosclerosis	Stroke (incident)	seq.22842.85	ZNF69	coxph	0.0207149	0.0698412	0.766772	1	0	1	0
Disease	Atherosclerosis	Stroke (incident)	seq.22844.4	ZSWIM7	coxph	-0.0469921	0.0529038	0.374404	1	0	1	0
Disease	Atherosclerosis	Stroke (incident)	seq.22845.3	MRPS14	coxph	0.14493	0.0483227	0.00270674	1	0	1	0
Disease	Atherosclerosis	Stroke (incident)	seq.22847.18	STK4	coxph	0.0227408	0.0469117	0.627848	1	0	1	0
Disease	Atherosclerosis	Stroke (incident)	seq.22857.5	KCTD7	coxph	-0.0301851	0.0542633	0.578026	1	0	1	0
Disease	Atherosclerosis	Stroke (incident)	seq.22858.3	MAPK6	coxph	0.0195261	0.0457498	0.669524	1	0	1	0
Disease	Atherosclerosis	Stroke (incident)	seq.22862.44	PPM1M	coxph	-0.0120522	0.0526313	0.818874	1	0	1	0
Disease	Atherosclerosis	Stroke (incident)	seq.22946.55	SNTA1	coxph	-0.0965041	0.0566923	0.0887095	1	0	1	0
Disease	Atherosclerosis	Stroke (incident)	seq.22948.13	BMP3	coxph	-0.0543877	0.0514788	0.290737	1	0	1	0
Disease	Atherosclerosis	Stroke (incident)	seq.22950.6	BTN3A3	coxph	0.0145146	0.050332	0.773058	1	0	1	0
Disease	Atherosclerosis	Stroke (incident)	seq.22952.28	CDK2AP2	coxph	0.088371	0.0422791	0.0366016	1	0	1	0
Disease	Atherosclerosis	Stroke (incident)	seq.22953.85	CEBPB	coxph	0.00729954	0.055037	0.894486	1	0	1	0
Disease	Atherosclerosis	Stroke (incident)	seq.22954.10	CLIC2	coxph	0.00351041	0.050579	0.944668	1	0	1	0
Disease	Atherosclerosis	Stroke (incident)	seq.22955.28	RBP1	coxph	0.0323196	0.0495324	0.514083	1	0	1	0
Disease	Atherosclerosis	Stroke (incident)	seq.22958.6	DSTN	coxph	0.0299869	0.0495059	0.544698	1	0	1	0
Disease	Atherosclerosis	Stroke (incident)	seq.22959.32	DKK4	coxph	0.0472438	0.0551573	0.391705	1	0	1	0
Disease	Atherosclerosis	Stroke (incident)	seq.22960.8	FCGR2B	coxph	-0.00956076	0.0460672	0.835589	1	0	1	0
Disease	Atherosclerosis	Stroke (incident)	seq.22961.7	FCN1	coxph	0.018645	0.0475172	0.694774	1	0	1	0
Disease	Atherosclerosis	Stroke (incident)	seq.22963.3	VAMP2	coxph	-0.0256179	0.0469736	0.5855	1	0	1	0
Disease	Atherosclerosis	Stroke (incident)	seq.22966.20	GABARAP	coxph	0.0477538	0.0593981	0.421419	1	0	1	0
Disease	Atherosclerosis	Stroke (incident)	seq.22967.15	GDF7	coxph	0.0217544	0.0456488	0.633675	1	0	1	0
Disease	Atherosclerosis	Stroke (incident)	seq.22968.9	GAGE2D	coxph	-0.00129355	0.0448933	0.977013	1	0	1	0
Disease	Atherosclerosis	Stroke (incident)	seq.22969.12	CCL7	coxph	0.0706278	0.044441	0.112004	1	0	1	0
Disease	Atherosclerosis	Stroke (incident)	seq.22970.8	GIPC1	coxph	0.038878	0.0501779	0.438456	1	0	1	0
Disease	Atherosclerosis	Stroke (incident)	seq.22972.26	CXCL2	coxph	0.030997	0.0452224	0.49307	1	0	1	0
Disease	Atherosclerosis	Stroke (incident)	seq.22973.8	CXCL3	coxph	0.0440518	0.0483633	0.362374	1	0	1	0
Disease	Atherosclerosis	Stroke (incident)	seq.22974.25	H2BC21	coxph	0.105102	0.0491323	0.0324222	1	0	1	0
Disease	Atherosclerosis	Stroke (incident)	seq.22977.18	HEXIM1	coxph	0.0221504	0.0536377	0.679634	1	0	1	0
Disease	Atherosclerosis	Stroke (incident)	seq.22978.13	HMGB2	coxph	0.0355394	0.0457327	0.437093	1	0	1	0
Disease	Atherosclerosis	Stroke (incident)	seq.22980.37	HOMER1	coxph	0.0170481	0.0510943	0.738637	1	0	1	0
Disease	Atherosclerosis	Stroke (incident)	seq.22981.3	HPCAL1	coxph	-0.025147	0.0533343	0.637286	1	0	1	0
Disease	Atherosclerosis	Stroke (incident)	seq.22984.10	EIF4A2	coxph	0.103089	0.0453415	0.0229889	1	0	1	0
Disease	Atherosclerosis	Stroke (incident)	seq.22985.160	IGFBP2	coxph	0.0706933	0.0511449	0.166905	1	0	1	0
Disease	Atherosclerosis	Stroke (incident)	seq.22987.69	MAPK9	coxph	0.0505913	0.0447133	0.257861	1	0	1	0
Disease	Atherosclerosis	Stroke (incident)	seq.22989.24	LIN7A	coxph	0.00353519	0.0466784	0.93963	1	0	1	0
Disease	Atherosclerosis	Stroke (incident)	seq.22990.20	LIN7B	coxph	0.0261484	0.0481478	0.58707	1	0	1	0
Disease	Atherosclerosis	Stroke (incident)	seq.22991.9	MAGEA6	coxph	-0.110536	0.0496258	0.0259213	1	0	1	0
Disease	Atherosclerosis	Stroke (incident)	seq.22992.6	MAPRE3	coxph	0.0462616	0.0449275	0.303153	1	0	1	0
Disease	Atherosclerosis	Stroke (incident)	seq.22993.9	CCL22	coxph	0.00869435	0.0504418	0.863151	1	0	1	0
Disease	Atherosclerosis	Stroke (incident)	seq.23000.22	NLGN1	coxph	0.0597763	0.045365	0.187613	1	0	1	0
Disease	Atherosclerosis	Stroke (incident)	seq.23002.27	NXPH1	coxph	0.0156749	0.0505936	0.756698	1	0	1	0
Disease	Atherosclerosis	Stroke (incident)	seq.23006.19	PIP4K2B	coxph	0.0361852	0.0589356	0.53923	1	0	1	0
Disease	Atherosclerosis	Stroke (incident)	seq.23007.8	JUP	coxph	-0.0110424	0.0505816	0.827188	1	0	1	0
Disease	Atherosclerosis	Stroke (incident)	seq.23008.4	RAB2A	coxph	0.0276925	0.0571146	0.627777	1	0	1	0
Disease	Atherosclerosis	Stroke (incident)	seq.23016.24	TAF15	coxph	0.00591379	0.0490631	0.90406	1	0	1	0
Disease	Atherosclerosis	Stroke (incident)	seq.23017.17	RCN3	coxph	-0.0311527	0.0480929	0.517139	1	0	1	0
Disease	Atherosclerosis	Stroke (incident)	seq.23018.4	REG1B	coxph	-0.0239126	0.0491313	0.626465	1	0	1	0
Disease	Atherosclerosis	Stroke (incident)	seq.23020.18	RGS4	coxph	-0.0373857	0.0496155	0.451144	1	0	1	0
Disease	Atherosclerosis	Stroke (incident)	seq.23022.5	GDI1	coxph	-0.0196543	0.0465923	0.673146	1	0	1	0
Disease	Atherosclerosis	Stroke (incident)	seq.23023.21	S100A14	coxph	-0.00673504	0.0459709	0.883522	1	0	1	0
Disease	Atherosclerosis	Stroke (incident)	seq.23024.25	SAR1A	coxph	0.0276992	0.0474373	0.55928	1	0	1	0
Disease	Atherosclerosis	Stroke (incident)	seq.23028.49	SDCBP2	coxph	-0.0188801	0.0460606	0.681881	1	0	1	0
Disease	Atherosclerosis	Stroke (incident)	seq.23029.3	SH3GL3	coxph	-0.047838	0.0504569	0.34308	1	0	1	0
Disease	Atherosclerosis	Stroke (incident)	seq.23030.4	SIGLEC5	coxph	-0.0178891	0.0486023	0.712821	1	0	1	0
Disease	Atherosclerosis	Stroke (incident)	seq.23031.6	SIRT2	coxph	0.0114973	0.0446698	0.796882	1	0	1	0
Disease	Atherosclerosis	Stroke (incident)	seq.23034.13	SORCS3	coxph	0.0761426	0.0470315	0.105453	1	0	1	0
Disease	Atherosclerosis	Stroke (incident)	seq.23037.37	UBE2D3	coxph	-0.0439904	0.0507303	0.385864	1	0	1	0
Disease	Atherosclerosis	Stroke (incident)	seq.23038.63	UNC5B	coxph	-0.0353549	0.0560882	0.528469	1	0	1	0
Disease	Atherosclerosis	Stroke (incident)	seq.23039.56	MEOX2	coxph	0.0311839	0.0469327	0.506409	1	0	1	0
Disease	Atherosclerosis	Stroke (incident)	seq.23148.100	LIPG	coxph	-0.0269967	0.0486776	0.579167	1	0	1	0
Disease	Atherosclerosis	Stroke (incident)	seq.23152.49	TNFAIP1	coxph	0.0132274	0.0459659	0.773525	1	0	1	0
Disease	Atherosclerosis	Stroke (incident)	seq.23153.14	BIK	coxph	0.0529805	0.0477122	0.266819	1	0	1	0
Disease	Atherosclerosis	Stroke (incident)	seq.23156.146	CASP10	coxph	-0.0977307	0.0484539	0.0436971	1	0	1	0
Disease	Atherosclerosis	Stroke (incident)	seq.23161.3	KCTD6	coxph	0.00804977	0.0480542	0.866965	1	0	1	0
Disease	Atherosclerosis	Stroke (incident)	seq.23162.36	MAP3K10	coxph	-0.0783889	0.052718	0.137029	1	0	1	0
Disease	Atherosclerosis	Stroke (incident)	seq.23164.8	MPC1	coxph	-0.0777014	0.0477256	0.103507	1	0	1	0
Disease	Atherosclerosis	Stroke (incident)	seq.23173.3	TIMP1	coxph	0.157678	0.0502937	0.00171767	1	0	1	0
Disease	Atherosclerosis	Stroke (incident)	seq.23176.17	DAG1	coxph	-0.0118791	0.0517314	0.818379	1	0	1	0
Disease	Atherosclerosis	Stroke (incident)	seq.23178.95	HNMT	coxph	0.00147883	0.0485682	0.975709	1	0	1	0
Disease	Atherosclerosis	Stroke (incident)	seq.23181.2	LTK	coxph	-0.00929103	0.0481532	0.847	1	0	1	0
Disease	Atherosclerosis	Stroke (incident)	seq.23183.6	RNF31	coxph	0.0190008	0.0443229	0.668148	1	0	1	0
Disease	Atherosclerosis	Stroke (incident)	seq.23187.9	VCPIP1	coxph	0.0567866	0.0460914	0.217933	1	0	1	0
Disease	Atherosclerosis	Stroke (incident)	seq.23200.25	C1QTNF4	coxph	0.00112942	0.0523767	0.982796	1	0	1	0
Disease	Atherosclerosis	Stroke (incident)	seq.23202.78	ART5	coxph	-0.0414632	0.0533559	0.437096	1	0	1	0
Disease	Atherosclerosis	Stroke (incident)	seq.23203.3	SCPEP1	coxph	0.00236433	0.0460766	0.959076	1	0	1	0
Disease	Atherosclerosis	Stroke (incident)	seq.23210.4	ETV2	coxph	-0.109798	0.0469389	0.0193267	1	0	1	0
Disease	Atherosclerosis	Stroke (incident)	seq.23212.8	EURL	coxph	-0.00611257	0.0474743	0.897551	1	0	1	0
Disease	Atherosclerosis	Stroke (incident)	seq.23213.21	CFAP300	coxph	-0.0315043	0.0488961	0.519374	1	0	1	0
Disease	Atherosclerosis	Stroke (incident)	seq.23224.11	RGN	coxph	-0.0427964	0.0485052	0.377611	1	0	1	0
Disease	Atherosclerosis	Stroke (incident)	seq.23225.26	TRIM62	coxph	-0.0195309	0.0460961	0.671785	1	0	1	0
Disease	Atherosclerosis	Stroke (incident)	seq.23226.42	ATP5PB	coxph	-0.0175854	0.04563	0.699948	1	0	1	0
Disease	Atherosclerosis	Stroke (incident)	seq.23228.2	C12orf76	coxph	-0.0472228	0.0485563	0.330784	1	0	1	0
Disease	Atherosclerosis	Stroke (incident)	seq.23241.27	TIMM10B	coxph	0.0176118	0.0464416	0.704521	1	0	1	0
Disease	Atherosclerosis	Stroke (incident)	seq.23242.2	SSNA1	coxph	0.145037	0.044228	0.00104068	1	0	1	0
Disease	Atherosclerosis	Stroke (incident)	seq.23243.120	RPS25	coxph	0.0275402	0.0480298	0.566375	1	0	1	0
Disease	Atherosclerosis	Stroke (incident)	seq.23245.5	SPATC1L	coxph	-0.0681183	0.0485098	0.160254	1	0	1	0
Disease	Atherosclerosis	Stroke (incident)	seq.23246.67	BLOC1S1	coxph	0.0402141	0.0477131	0.399323	1	0	1	0
Disease	Atherosclerosis	Stroke (incident)	seq.23248.1	XAGE2	coxph	0.0219853	0.049284	0.655529	1	0	1	0
Disease	Atherosclerosis	Stroke (incident)	seq.23250.3	TCEAL4	coxph	0.0396797	0.0443195	0.370621	1	0	1	0
Disease	Atherosclerosis	Stroke (incident)	seq.23252.4	DNAJB3	coxph	-0.0160281	0.0468922	0.732497	1	0	1	0
Disease	Atherosclerosis	Stroke (incident)	seq.23253.5	COMTD1	coxph	-0.107958	0.0513209	0.0354138	1	0	1	0
Disease	Atherosclerosis	Stroke (incident)	seq.23254.31	NDUFAF3	coxph	0.0211529	0.0466049	0.649917	1	0	1	0
Disease	Atherosclerosis	Stroke (incident)	seq.23255.7	RAB33A	coxph	-0.0334632	0.046913	0.475658	1	0	1	0
Disease	Atherosclerosis	Stroke (incident)	seq.23256.21	TLDC2	coxph	-0.00320316	0.0491284	0.948015	1	0	1	0
Disease	Atherosclerosis	Stroke (incident)	seq.23257.14	COMMD10	coxph	0.0955459	0.0492724	0.0524848	1	0	1	0
Disease	Atherosclerosis	Stroke (incident)	seq.23258.56	COA7	coxph	-0.0381342	0.048323	0.430023	1	0	1	0
Disease	Atherosclerosis	Stroke (incident)	seq.23259.23	EEF1AKMT1	coxph	0.0199049	0.0512019	0.697458	1	0	1	0
Disease	Atherosclerosis	Stroke (incident)	seq.23261.27	C1orf50	coxph	-0.0420324	0.0502177	0.402591	1	0	1	0
Disease	Atherosclerosis	Stroke (incident)	seq.23262.11	CRYBB3	coxph	0.0851164	0.0452007	0.05969	1	0	1	0
Disease	Atherosclerosis	Stroke (incident)	seq.23263.9	KCTD15	coxph	-0.081986	0.0522518	0.116635	1	0	1	0
Disease	Atherosclerosis	Stroke (incident)	seq.23264.42	MED10	coxph	-0.012052	0.0498398	0.808924	1	0	1	0
Disease	Atherosclerosis	Stroke (incident)	seq.23265.15	TPD52L2	coxph	0.0936777	0.0513831	0.0682846	1	0	1	0
Disease	Atherosclerosis	Stroke (incident)	seq.23266.62	MITD1	coxph	0.0404191	0.0439321	0.357554	1	0	1	0
Disease	Atherosclerosis	Stroke (incident)	seq.23267.5	KCTD6	coxph	-0.0049267	0.0467558	0.916082	1	0	1	0
Disease	Atherosclerosis	Stroke (incident)	seq.23268.15	FRG1	coxph	0.0126491	0.0475127	0.790065	1	0	1	0
Disease	Atherosclerosis	Stroke (incident)	seq.23269.40	CMTM4	coxph	-0.0148615	0.0520259	0.775142	1	0	1	0
Disease	Atherosclerosis	Stroke (incident)	seq.23270.14	SPATA33	coxph	0.0536139	0.0437187	0.220072	1	0	1	0
Disease	Atherosclerosis	Stroke (incident)	seq.23271.20	EBP	coxph	-0.0206858	0.0476531	0.664223	1	0	1	0
Disease	Atherosclerosis	Stroke (incident)	seq.23272.8	DPCD	coxph	0.0677258	0.0472964	0.15216	1	0	1	0
Disease	Atherosclerosis	Stroke (incident)	seq.23273.42	C22orf23	coxph	-0.0316589	0.0475154	0.505228	1	0	1	0
Disease	Atherosclerosis	Stroke (incident)	seq.23274.27	EFCAB1	coxph	0.00603347	0.0496919	0.90336	1	0	1	0
Disease	Atherosclerosis	Stroke (incident)	seq.23275.9	SSPN	coxph	-0.0955586	0.0542632	0.0782346	1	0	1	0
Disease	Atherosclerosis	Stroke (incident)	seq.23276.14	C2orf68	coxph	0.0856669	0.044195	0.0525763	1	0	1	0
Disease	Atherosclerosis	Stroke (incident)	seq.23278.13	MRPL12	coxph	0.0637104	0.0483502	0.187608	1	0	1	0
Disease	Atherosclerosis	Stroke (incident)	seq.23280.9	AKIRIN2	coxph	0.0153321	0.0522314	0.769108	1	0	1	0
Disease	Atherosclerosis	Stroke (incident)	seq.23281.29	ARL8A	coxph	0.0707151	0.0447428	0.113997	1	0	1	0
Disease	Atherosclerosis	Stroke (incident)	seq.23282.19	RAB37	coxph	0.0696128	0.0439498	0.113213	1	0	1	0
Disease	Atherosclerosis	Stroke (incident)	seq.23283.9	RAB43	coxph	-0.0559836	0.0496154	0.259172	1	0	1	0
Disease	Atherosclerosis	Stroke (incident)	seq.23284.5	LMO4	coxph	-0.0380511	0.0548467	0.487825	1	0	1	0
Disease	Atherosclerosis	Stroke (incident)	seq.23285.51	KCTD2	coxph	-0.0923856	0.0503137	0.0663291	1	0	1	0
Disease	Atherosclerosis	Stroke (incident)	seq.23286.2	RNF141	coxph	-0.0598983	0.0476782	0.209006	1	0	1	0
Disease	Atherosclerosis	Stroke (incident)	seq.23287.109	NDUFB6	coxph	-0.0630898	0.0480983	0.189626	1	0	1	0
Disease	Atherosclerosis	Stroke (incident)	seq.23288.28	LRRC20	coxph	-0.00655769	0.0492035	0.893975	1	0	1	0
Disease	Atherosclerosis	Stroke (incident)	seq.23289.25	NEUROG1	coxph	0.0213414	0.0468731	0.648892	1	0	1	0
Disease	Atherosclerosis	Stroke (incident)	seq.23290.3	SMN1	coxph	0.00263655	0.0559585	0.962421	1	0	1	0
Disease	Atherosclerosis	Stroke (incident)	seq.23291.18	PID1	coxph	0.0290342	0.0461699	0.529444	1	0	1	0
Disease	Atherosclerosis	Stroke (incident)	seq.23292.1	CEP112	coxph	0.0035052	0.0459313	0.939169	1	0	1	0
Disease	Atherosclerosis	Stroke (incident)	seq.23293.15	CHAC1	coxph	-0.048751	0.0468154	0.297715	1	0	1	0
Disease	Atherosclerosis	Stroke (incident)	seq.23294.19	MLX	coxph	0.0427568	0.0475933	0.368984	1	0	1	0
Disease	Atherosclerosis	Stroke (incident)	seq.23296.29	SFRP5	coxph	-0.0583573	0.0491631	0.235222	1	0	1	0
Disease	Atherosclerosis	Stroke (incident)	seq.23298.148	THEM4	coxph	-0.0256977	0.0495454	0.60399	1	0	1	0
Disease	Atherosclerosis	Stroke (incident)	seq.23299.52	TPPP	coxph	0.0347934	0.04455	0.434804	1	0	1	0
Disease	Atherosclerosis	Stroke (incident)	seq.2330.2	CXCL12	coxph	0.0522118	0.0485317	0.282004	1	0	1	0
Disease	Atherosclerosis	Stroke (incident)	seq.23300.3	RBPMS2	coxph	0.0203464	0.0478201	0.670487	1	0	1	0
Disease	Atherosclerosis	Stroke (incident)	seq.23301.2	MSX2	coxph	-0.0165058	0.0483912	0.733036	1	0	1	0
Disease	Atherosclerosis	Stroke (incident)	seq.23302.19	AKT1S1	coxph	0.0428314	0.0491393	0.383408	1	0	1	0
Disease	Atherosclerosis	Stroke (incident)	seq.23303.131	TXNDC9	coxph	0.0541433	0.0497851	0.276798	1	0	1	0
Disease	Atherosclerosis	Stroke (incident)	seq.23304.1	NIPSNAP3B	coxph	0.00679977	0.0505114	0.892914	1	0	1	0
Disease	Atherosclerosis	Stroke (incident)	seq.23305.38	REEP2	coxph	-0.0649568	0.0578975	0.261893	1	0	1	0
Disease	Atherosclerosis	Stroke (incident)	seq.23306.37	PMF1	coxph	-0.0450621	0.063505	0.477963	1	0	1	0
Disease	Atherosclerosis	Stroke (incident)	seq.23307.7	CLUAP1	coxph	-0.0380838	0.0504491	0.450312	1	0	1	0
Disease	Atherosclerosis	Stroke (incident)	seq.23308.31	KCTD1	coxph	0.0231858	0.0488871	0.635306	1	0	1	0
Disease	Atherosclerosis	Stroke (incident)	seq.23309.11	PSMC3IP	coxph	-0.0289089	0.0565062	0.608927	1	0	1	0
Disease	Atherosclerosis	Stroke (incident)	seq.23310.51	RAB38	coxph	0.00314684	0.0613296	0.959078	1	0	1	0
Disease	Atherosclerosis	Stroke (incident)	seq.23311.19	RPP25	coxph	-0.0455924	0.0481855	0.344054	1	0	1	0
Disease	Atherosclerosis	Stroke (incident)	seq.23312.16	RABL3	coxph	-0.0969594	0.0532774	0.0687748	1	0	1	0
Disease	Atherosclerosis	Stroke (incident)	seq.23314.46	CCDC103	coxph	0.0282065	0.0443069	0.524374	1	0	1	0
Disease	Atherosclerosis	Stroke (incident)	seq.23315.30	FAM9B	coxph	-0.0613223	0.0473811	0.195584	1	0	1	0
Disease	Atherosclerosis	Stroke (incident)	seq.23317.10	DHRS11	coxph	-0.00674928	0.0475703	0.887175	1	0	1	0
Disease	Atherosclerosis	Stroke (incident)	seq.23318.60	PCTP	coxph	-0.00386371	0.0488829	0.937001	1	0	1	0
Disease	Atherosclerosis	Stroke (incident)	seq.23319.6	ZFAND2B	coxph	0.0192628	0.0508815	0.704998	1	0	1	0
Disease	Atherosclerosis	Stroke (incident)	seq.23320.11	MVB12B	coxph	0.0724174	0.0520819	0.164392	1	0	1	0
Disease	Atherosclerosis	Stroke (incident)	seq.23321.42	INO80E	coxph	0.037507	0.0658484	0.568952	1	0	1	0
Disease	Atherosclerosis	Stroke (incident)	seq.23322.2	MSC	coxph	0.0787517	0.0485703	0.104933	1	0	1	0
Disease	Atherosclerosis	Stroke (incident)	seq.23323.25	DUPD1	coxph	-0.069581	0.0534113	0.192664	1	0	1	0
Disease	Atherosclerosis	Stroke (incident)	seq.23324.6	HSPB3	coxph	-0.0239135	0.0489236	0.624988	1	0	1	0
Disease	Atherosclerosis	Stroke (incident)	seq.23325.18	BMERB1	coxph	-0.027029	0.0505745	0.593038	1	0	1	0
Disease	Atherosclerosis	Stroke (incident)	seq.23326.10	GSTA2	coxph	0.0256173	0.0465123	0.581796	1	0	1	0
Disease	Atherosclerosis	Stroke (incident)	seq.23327.1	BORCS5	coxph	0.0386688	0.046378	0.404409	1	0	1	0
Disease	Atherosclerosis	Stroke (incident)	seq.23329.52	RAB4B	coxph	0.107395	0.046407	0.0206566	1	0	1	0
Disease	Atherosclerosis	Stroke (incident)	seq.2333.72	TGFB1	coxph	0.051959	0.0476912	0.275938	1	0	1	0
Disease	Atherosclerosis	Stroke (incident)	seq.23330.12	GUCD1	coxph	0.0565521	0.0457273	0.216189	1	0	1	0
Disease	Atherosclerosis	Stroke (incident)	seq.23334.21	LCE3C	coxph	0.00467394	0.049048	0.924082	1	0	1	0
Disease	Atherosclerosis	Stroke (incident)	seq.23335.31	None	coxph	0.00886774	0.04917	0.856879	1	0	1	0
Disease	Atherosclerosis	Stroke (incident)	seq.23336.2	KCNRG	coxph	0.00218238	0.0490718	0.964527	1	0	1	0
Disease	Atherosclerosis	Stroke (incident)	seq.23337.54	KCTD10	coxph	0.0294912	0.0483793	0.542138	1	0	1	0
Disease	Atherosclerosis	Stroke (incident)	seq.23339.46	TCF24	coxph	0.000265431	0.0451704	0.995311	1	0	1	0
Disease	Atherosclerosis	Stroke (incident)	seq.23340.37	MRI1	coxph	-0.0133433	0.0502575	0.790625	1	0	1	0
Disease	Atherosclerosis	Stroke (incident)	seq.23341.16	DMC1	coxph	0.00615205	0.0500702	0.902211	1	0	1	0
Disease	Atherosclerosis	Stroke (incident)	seq.23342.4	ARRDC5	coxph	-0.00508569	0.0496401	0.918398	1	0	1	0
Disease	Atherosclerosis	Stroke (incident)	seq.23343.6	ROGDI	coxph	-0.0650975	0.049208	0.185867	1	0	1	0
Disease	Atherosclerosis	Stroke (incident)	seq.23345.2	NECAB1	coxph	-0.0223157	0.0522053	0.669045	1	0	1	0
Disease	Atherosclerosis	Stroke (incident)	seq.23349.5	PCYT1A	coxph	-0.0453939	0.0476317	0.34058	1	0	1	0
Disease	Atherosclerosis	Stroke (incident)	seq.23350.66	FAM118B	coxph	0.00362102	0.0498995	0.942151	1	0	1	0
Disease	Atherosclerosis	Stroke (incident)	seq.23351.59	PRMT1	coxph	-0.085564	0.0475573	0.0719905	1	0	1	0
Disease	Atherosclerosis	Stroke (incident)	seq.23352.9	DTNBP1	coxph	-0.00676716	0.0477911	0.887397	1	0	1	0
Disease	Atherosclerosis	Stroke (incident)	seq.23354.12	CRYBA2	coxph	-0.0886408	0.0533976	0.0969115	1	0	1	0
Disease	Atherosclerosis	Stroke (incident)	seq.23356.32	CCDC24	coxph	0.0766398	0.0453204	0.0908241	1	0	1	0
Disease	Atherosclerosis	Stroke (incident)	seq.23358.42	FAM118A	coxph	-0.0664914	0.0486375	0.1716	1	0	1	0
Disease	Atherosclerosis	Stroke (incident)	seq.23359.25	WTAP	coxph	0.0855216	0.0491616	0.0819289	1	0	1	0
Disease	Atherosclerosis	Stroke (incident)	seq.23361.20	RBM4	coxph	0.0278197	0.0462753	0.547721	1	0	1	0
Disease	Atherosclerosis	Stroke (incident)	seq.23362.26	NT5C1A	coxph	0.0389983	0.0479116	0.415666	1	0	1	0
Disease	Atherosclerosis	Stroke (incident)	seq.23363.41	PCBP2	coxph	0.103182	0.0471625	0.0286848	1	0	1	0
Disease	Atherosclerosis	Stroke (incident)	seq.23364.3	UCK1	coxph	0.028029	0.0532607	0.598707	1	0	1	0
Disease	Atherosclerosis	Stroke (incident)	seq.23365.7	FNDC8	coxph	0.0479612	0.0477915	0.315595	1	0	1	0
Disease	Atherosclerosis	Stroke (incident)	seq.23366.15	UBL7	coxph	0.0362551	0.0482945	0.452829	1	0	1	0
Disease	Atherosclerosis	Stroke (incident)	seq.23367.8	ANKRD40	coxph	0.0711127	0.0511204	0.1642	1	0	1	0
Disease	Atherosclerosis	Stroke (incident)	seq.23369.17	PHYH	coxph	-0.0366987	0.0523892	0.483615	1	0	1	0
Disease	Atherosclerosis	Stroke (incident)	seq.23370.39	KCNAB3	coxph	-0.0365527	0.0503983	0.468283	1	0	1	0
Disease	Atherosclerosis	Stroke (incident)	seq.23371.5	NIF3L1	coxph	0.0193086	0.0464992	0.677962	1	0	1	0
Disease	Atherosclerosis	Stroke (incident)	seq.23372.112	ERGIC1	coxph	0.0317497	0.0484973	0.51268	1	0	1	0
Disease	Atherosclerosis	Stroke (incident)	seq.23373.77	DPH5	coxph	-0.0860145	0.0489556	0.0789194	1	0	1	0
Disease	Atherosclerosis	Stroke (incident)	seq.23374.42	NECAB3	coxph	-0.0380012	0.0475087	0.42378	1	0	1	0
Disease	Atherosclerosis	Stroke (incident)	seq.23375.4	RFPL3	coxph	0.0294182	0.050718	0.561891	1	0	1	0
Disease	Atherosclerosis	Stroke (incident)	seq.23376.56	ARPC2	coxph	-0.0575217	0.0478562	0.229375	1	0	1	0
Disease	Atherosclerosis	Stroke (incident)	seq.23378.29	CGGBP1	coxph	0.0119964	0.0467148	0.797332	1	0	1	0
Disease	Atherosclerosis	Stroke (incident)	seq.23379.60	C16orf72	coxph	-0.0339006	0.0500096	0.497846	1	0	1	0
Disease	Atherosclerosis	Stroke (incident)	seq.23380.16	L3HYPDH	coxph	-0.0650282	0.0518173	0.209496	1	0	1	0
Disease	Atherosclerosis	Stroke (incident)	seq.23381.8	SEPTIN1	coxph	0.0207194	0.051874	0.689584	1	0	1	0
Disease	Atherosclerosis	Stroke (incident)	seq.23382.30	VCX3A	coxph	0.00728404	0.0516622	0.887875	1	0	1	0
Disease	Atherosclerosis	Stroke (incident)	seq.23384.19	KCTD17	coxph	0.0342085	0.0452315	0.44947	1	0	1	0
Disease	Atherosclerosis	Stroke (incident)	seq.23385.18	CASTOR1	coxph	-0.0544932	0.0530003	0.30387	1	0	1	0
Disease	Atherosclerosis	Stroke (incident)	seq.23386.38	None	coxph	-0.0577402	0.0521644	0.268342	1	0	1	0
Disease	Atherosclerosis	Stroke (incident)	seq.23387.18	TIPRL	coxph	0.0567756	0.0581726	0.329072	1	0	1	0
Disease	Atherosclerosis	Stroke (incident)	seq.23389.28	FAHD2A	coxph	0.0608881	0.0474355	0.199282	1	0	1	0
Disease	Atherosclerosis	Stroke (incident)	seq.23390.6	CCDC107	coxph	0.0339388	0.0503521	0.500292	1	0	1	0
Disease	Atherosclerosis	Stroke (incident)	seq.23391.20	RP2	coxph	0.0160392	0.0488298	0.742556	1	0	1	0
Disease	Atherosclerosis	Stroke (incident)	seq.23392.41	PLEKHA3	coxph	0.0135741	0.0499285	0.785721	1	0	1	0
Disease	Atherosclerosis	Stroke (incident)	seq.23393.56	ABHD5	coxph	-0.024388	0.0491028	0.619419	1	0	1	0
Disease	Atherosclerosis	Stroke (incident)	seq.23394.125	GAS2	coxph	0.0856647	0.0464251	0.0650052	1	0	1	0
Disease	Atherosclerosis	Stroke (incident)	seq.23395.5	KHDRBS2	coxph	0.048057	0.0466619	0.303058	1	0	1	0
Disease	Atherosclerosis	Stroke (incident)	seq.23396.21	TWF2	coxph	0.113358	0.0506243	0.0251422	1	0	1	0
Disease	Atherosclerosis	Stroke (incident)	seq.23398.1	POLR2M	coxph	-0.0244657	0.0490542	0.617957	1	0	1	0
Disease	Atherosclerosis	Stroke (incident)	seq.23399.35	NUP35	coxph	0.0252033	0.0510302	0.621384	1	0	1	0
Disease	Atherosclerosis	Stroke (incident)	seq.23401.3	DAZAP1	coxph	0.0512896	0.045388	0.258466	1	0	1	0
Disease	Atherosclerosis	Stroke (incident)	seq.23402.147	GDAP1L1	coxph	-0.00388709	0.0492875	0.93714	1	0	1	0
Disease	Atherosclerosis	Stroke (incident)	seq.23403.64	CDC42EP4	coxph	0.0907288	0.0500771	0.0700197	1	0	1	0
Disease	Atherosclerosis	Stroke (incident)	seq.23404.16	MAD2L2	coxph	-0.0824898	0.0504265	0.101873	1	0	1	0
Disease	Atherosclerosis	Stroke (incident)	seq.23405.33	HORMAD2	coxph	-0.0904979	0.0486478	0.0628479	1	0	1	0
Disease	Atherosclerosis	Stroke (incident)	seq.23406.3	RASSF5	coxph	-0.0504732	0.0554806	0.362957	1	0	1	0
Disease	Atherosclerosis	Stroke (incident)	seq.23407.9	OLAH	coxph	-0.0858647	0.0501949	0.0871502	1	0	1	0
Disease	Atherosclerosis	Stroke (incident)	seq.23408.1	SNX16	coxph	-0.00568898	0.0489764	0.907528	1	0	1	0
Disease	Atherosclerosis	Stroke (incident)	seq.23409.83	SYAP1	coxph	0.0168598	0.0513828	0.74282	1	0	1	0
Disease	Atherosclerosis	Stroke (incident)	seq.23410.46	EIF3M	coxph	0.0822371	0.0522832	0.115738	1	0	1	0
Disease	Atherosclerosis	Stroke (incident)	seq.23411.108	PNMA2	coxph	-0.1392	0.0587917	0.0179003	1	0	1	0
Disease	Atherosclerosis	Stroke (incident)	seq.23413.38	ANKRD45	coxph	0.00124163	0.046087	0.978507	1	0	1	0
Disease	Atherosclerosis	Stroke (incident)	seq.23414.12	ZNF483	coxph	-0.0729071	0.045347	0.107888	1	0	1	0
Disease	Atherosclerosis	Stroke (incident)	seq.23416.47	SNX15	coxph	0.0540202	0.0558239	0.3332	1	0	1	0
Disease	Atherosclerosis	Stroke (incident)	seq.23418.66	CCDC92	coxph	-0.0581026	0.0491389	0.237041	1	0	1	0
Disease	Atherosclerosis	Stroke (incident)	seq.23422.47	RFC4	coxph	0.0738501	0.046361	0.111175	1	0	1	0
Disease	Atherosclerosis	Stroke (incident)	seq.23424.4	None	coxph	-0.0252786	0.0526019	0.630826	1	0	1	0
Disease	Atherosclerosis	Stroke (incident)	seq.23425.19	ERMN	coxph	-0.010322	0.0516756	0.841679	1	0	1	0
Disease	Atherosclerosis	Stroke (incident)	seq.23426.1	VCX	coxph	0.0113988	0.0481228	0.812758	1	0	1	0
Disease	Atherosclerosis	Stroke (incident)	seq.23518.7	FAM151B	coxph	0.0290497	0.045193	0.520358	1	0	1	0
Disease	Atherosclerosis	Stroke (incident)	seq.23519.91	TMEM221	coxph	0.00119762	0.0497928	0.980811	1	0	1	0
Disease	Atherosclerosis	Stroke (incident)	seq.23520.60	MBLAC2	coxph	-0.0301493	0.0536712	0.574292	1	0	1	0
Disease	Atherosclerosis	Stroke (incident)	seq.23521.29	NME7	coxph	0.0468847	0.0470232	0.318738	1	0	1	0
Disease	Atherosclerosis	Stroke (incident)	seq.23522.1	GIMD1	coxph	-0.0184942	0.0469775	0.693817	1	0	1	0
Disease	Atherosclerosis	Stroke (incident)	seq.23523.14	CYRIA	coxph	0.0176163	0.0546558	0.747215	1	0	1	0
Disease	Atherosclerosis	Stroke (incident)	seq.23524.2	NTAN1	coxph	-0.0154872	0.0483048	0.748503	1	0	1	0
Disease	Atherosclerosis	Stroke (incident)	seq.23525.27	NOSIP	coxph	-0.0314356	0.0512756	0.539829	1	0	1	0
Disease	Atherosclerosis	Stroke (incident)	seq.23526.25	KTI12	coxph	0.0745327	0.0467421	0.110812	1	0	1	0
Disease	Atherosclerosis	Stroke (incident)	seq.23528.199	PHYHIPL	coxph	-0.0235191	0.0478785	0.623267	1	0	1	0
Disease	Atherosclerosis	Stroke (incident)	seq.23529.11	STARD7	coxph	-0.0438497	0.0480361	0.361321	1	0	1	0
Disease	Atherosclerosis	Stroke (incident)	seq.23530.3	TMOD4	coxph	-0.0514875	0.0471728	0.275069	1	0	1	0
Disease	Atherosclerosis	Stroke (incident)	seq.23531.79	HSH2D	coxph	0.0734302	0.0446992	0.100432	1	0	1	0
Disease	Atherosclerosis	Stroke (incident)	seq.23534.27	RTF2	coxph	0.0692242	0.0521874	0.184689	1	0	1	0
Disease	Atherosclerosis	Stroke (incident)	seq.23535.3	DENND10	coxph	0.0272337	0.047117	0.563263	1	0	1	0
Disease	Atherosclerosis	Stroke (incident)	seq.23536.14	None	coxph	0.0212092	0.0517538	0.681946	1	0	1	0
Disease	Atherosclerosis	Stroke (incident)	seq.23537.4	SP6	coxph	-0.0476785	0.0618888	0.441069	1	0	1	0
Disease	Atherosclerosis	Stroke (incident)	seq.23540.3	MNAT1	coxph	-0.0878024	0.0560165	0.117013	1	0	1	0
Disease	Atherosclerosis	Stroke (incident)	seq.23541.61	CLYBL	coxph	0.0657709	0.0456845	0.149958	1	0	1	0
Disease	Atherosclerosis	Stroke (incident)	seq.23542.8	GOLPH3L	coxph	-0.0144934	0.0486505	0.765773	1	0	1	0
Disease	Atherosclerosis	Stroke (incident)	seq.23543.92	TRUB1	coxph	0.0417783	0.0488867	0.392776	1	0	1	0
Disease	Atherosclerosis	Stroke (incident)	seq.23544.10	TCP10L3	coxph	-0.0437327	0.0462495	0.344362	1	0	1	0
Disease	Atherosclerosis	Stroke (incident)	seq.23545.6	NDEL1	coxph	0.00759733	0.0455719	0.867598	1	0	1	0
Disease	Atherosclerosis	Stroke (incident)	seq.23546.9	HAGHL	coxph	-0.0216563	0.0551677	0.694649	1	0	1	0
Disease	Atherosclerosis	Stroke (incident)	seq.23547.21	TCEA3	coxph	0.0273453	0.0453371	0.546405	1	0	1	0
Disease	Atherosclerosis	Stroke (incident)	seq.23550.10	KDF1	coxph	-0.0138758	0.0466936	0.766339	1	0	1	0
Disease	Atherosclerosis	Stroke (incident)	seq.23551.15	TADA3	coxph	0.0518079	0.0498492	0.298668	1	0	1	0
Disease	Atherosclerosis	Stroke (incident)	seq.23553.1	ABI3	coxph	0.0889364	0.0433527	0.0402222	1	0	1	0
Disease	Atherosclerosis	Stroke (incident)	seq.23554.2	SHD	coxph	0.0102481	0.0489817	0.834274	1	0	1	0
Disease	Atherosclerosis	Stroke (incident)	seq.23555.11	RRAD	coxph	0.0551537	0.0491736	0.262027	1	0	1	0
Disease	Atherosclerosis	Stroke (incident)	seq.23556.4	VGLL4	coxph	0.0450188	0.0494869	0.362975	1	0	1	0
Disease	Atherosclerosis	Stroke (incident)	seq.23557.110	CAPZB	coxph	-0.0571849	0.0503867	0.256409	1	0	1	0
Disease	Atherosclerosis	Stroke (incident)	seq.23558.33	METTL2B	coxph	-0.0335222	0.0462692	0.468756	1	0	1	0
Disease	Atherosclerosis	Stroke (incident)	seq.23559.10	DDRGK1	coxph	0.0546413	0.0588694	0.353315	1	0	1	0
Disease	Atherosclerosis	Stroke (incident)	seq.23560.154	CEP41	coxph	0.0326296	0.0526882	0.535721	1	0	1	0
Disease	Atherosclerosis	Stroke (incident)	seq.23561.4	CCDC97	coxph	-0.0770563	0.0506437	0.128125	1	0	1	0
Disease	Atherosclerosis	Stroke (incident)	seq.23564.83	METTL21C	coxph	-0.058965	0.0484124	0.223234	1	0	1	0
Disease	Atherosclerosis	Stroke (incident)	seq.23566.6	APOL2	coxph	-0.00986239	0.0473499	0.835004	1	0	1	0
Disease	Atherosclerosis	Stroke (incident)	seq.23567.37	GNAQ	coxph	-0.0139609	0.0498594	0.779474	1	0	1	0
Disease	Atherosclerosis	Stroke (incident)	seq.23568.41	MEIS2	coxph	0.0231215	0.0473676	0.625459	1	0	1	0
Disease	Atherosclerosis	Stroke (incident)	seq.23569.53	STARD10	coxph	0.0409396	0.0505098	0.417637	1	0	1	0
Disease	Atherosclerosis	Stroke (incident)	seq.23570.87	ZKSCAN7	coxph	0.0340587	0.0490228	0.48721	1	0	1	0
Disease	Atherosclerosis	Stroke (incident)	seq.23571.93	YJU2	coxph	-0.0417205	0.047899	0.383749	1	0	1	0
Disease	Atherosclerosis	Stroke (incident)	seq.23572.186	TYW3	coxph	0.0346642	0.0456081	0.447229	1	0	1	0
Disease	Atherosclerosis	Stroke (incident)	seq.23575.58	COX19	coxph	0.00430634	0.0604861	0.943242	1	0	1	0
Disease	Atherosclerosis	Stroke (incident)	seq.23576.46	BEX4	coxph	-0.0992729	0.0478895	0.0381761	1	0	1	0
Disease	Atherosclerosis	Stroke (incident)	seq.23578.6	SMIM3	coxph	-0.0780216	0.047333	0.0992795	1	0	1	0
Disease	Atherosclerosis	Stroke (incident)	seq.23579.3	CT83	coxph	0.0684708	0.0417214	0.100767	1	0	1	0
Disease	Atherosclerosis	Stroke (incident)	seq.2358.19	FLT4	coxph	0.0826109	0.0465135	0.0757226	1	0	1	0
Disease	Atherosclerosis	Stroke (incident)	seq.23580.2	PRR15	coxph	-0.0325974	0.0496052	0.511093	1	0	1	0
Disease	Atherosclerosis	Stroke (incident)	seq.23581.131	GHRL	coxph	0.0115059	0.0479869	0.810507	1	0	1	0
Disease	Atherosclerosis	Stroke (incident)	seq.23584.2	NUDT15	coxph	0.0612476	0.0490064	0.211377	1	0	1	0
Disease	Atherosclerosis	Stroke (incident)	seq.23586.32	CTAG1A	coxph	-0.0845464	0.0531638	0.111767	1	0	1	0
Disease	Atherosclerosis	Stroke (incident)	seq.23588.9	HSDL2	coxph	-0.00425083	0.049819	0.932003	1	0	1	0
Disease	Atherosclerosis	Stroke (incident)	seq.23589.21	PPP1R27	coxph	0.0277409	0.045483	0.541917	1	0	1	0
Disease	Atherosclerosis	Stroke (incident)	seq.23591.9	EXD1	coxph	-0.0885884	0.0549238	0.106759	1	0	1	0
Disease	Atherosclerosis	Stroke (incident)	seq.23593.14	MB21D2	coxph	-0.0302099	0.049628	0.542705	1	0	1	0
Disease	Atherosclerosis	Stroke (incident)	seq.23594.2	NR2C2AP	coxph	0.0390343	0.0488626	0.424373	1	0	1	0
Disease	Atherosclerosis	Stroke (incident)	seq.23595.6	LACC1	coxph	0.00790706	0.0492352	0.87241	1	0	1	0
Disease	Atherosclerosis	Stroke (incident)	seq.23596.17	CCDC89	coxph	-0.0407507	0.0472176	0.388115	1	0	1	0
Disease	Atherosclerosis	Stroke (incident)	seq.23597.11	AGFG2	coxph	0.0422358	0.046149	0.360083	1	0	1	0
Disease	Atherosclerosis	Stroke (incident)	seq.23601.43	ACOT12	coxph	-0.0802968	0.0568176	0.157586	1	0	1	0
Disease	Atherosclerosis	Stroke (incident)	seq.23602.35	NAPEPLD	coxph	0.0435799	0.0465358	0.349025	1	0	1	0
Disease	Atherosclerosis	Stroke (incident)	seq.23605.3	TCP11L1	coxph	-0.0366858	0.0476144	0.441017	1	0	1	0
Disease	Atherosclerosis	Stroke (incident)	seq.23606.18	SAMD4B	coxph	0.0778175	0.0452442	0.0854425	1	0	1	0
Disease	Atherosclerosis	Stroke (incident)	seq.23607.1	C16orf71	coxph	-0.00334269	0.0476483	0.944072	1	0	1	0
Disease	Atherosclerosis	Stroke (incident)	seq.23611.16	MARVELD2	coxph	0.0337993	0.0464216	0.466556	1	0	1	0
Disease	Atherosclerosis	Stroke (incident)	seq.23615.4	TRMT112	coxph	0.0239707	0.0458597	0.601185	1	0	1	0
Disease	Atherosclerosis	Stroke (incident)	seq.23616.4	PADI1	coxph	-0.049507	0.05262	0.346787	1	0	1	0
Disease	Atherosclerosis	Stroke (incident)	seq.23617.15	HYPK	coxph	-0.00218803	0.0482339	0.963818	1	0	1	0
Disease	Atherosclerosis	Stroke (incident)	seq.23618.23	ZNF593	coxph	0.0426931	0.0493045	0.386541	1	0	1	0
Disease	Atherosclerosis	Stroke (incident)	seq.23619.235	C19orf53	coxph	0.0343858	0.046956	0.463987	1	0	1	0
Disease	Atherosclerosis	Stroke (incident)	seq.23620.16	RCSD1	coxph	-0.0697033	0.0518202	0.178593	1	0	1	0
Disease	Atherosclerosis	Stroke (incident)	seq.23621.326	TIMM13	coxph	-0.0320784	0.0501927	0.522755	1	0	1	0
Disease	Atherosclerosis	Stroke (incident)	seq.23622.128	INIP	coxph	-0.0542006	0.0481466	0.260275	1	0	1	0
Disease	Atherosclerosis	Stroke (incident)	seq.23623.48	NUDT11	coxph	-0.0423979	0.0525878	0.42011	1	0	1	0
Disease	Atherosclerosis	Stroke (incident)	seq.23624.34	PSENEN	coxph	0.00621013	0.0550539	0.910188	1	0	1	0
Disease	Atherosclerosis	Stroke (incident)	seq.23625.44	KIAA1143	coxph	0.0128793	0.0498494	0.796126	1	0	1	0
Disease	Atherosclerosis	Stroke (incident)	seq.23627.3	SDHAF4	coxph	-0.0970712	0.0552326	0.0788332	1	0	1	0
Disease	Atherosclerosis	Stroke (incident)	seq.23629.4	VMAC	coxph	-0.0703906	0.0493624	0.153869	1	0	1	0
Disease	Atherosclerosis	Stroke (incident)	seq.23631.1	GALK2	coxph	-0.00955634	0.0479061	0.841887	1	0	1	0
Disease	Atherosclerosis	Stroke (incident)	seq.23632.22	SLFNL1	coxph	-0.0987182	0.0543531	0.0693338	1	0	1	0
Disease	Atherosclerosis	Stroke (incident)	seq.23637.55	RNF25	coxph	0.0222169	0.0480299	0.643676	1	0	1	0
Disease	Atherosclerosis	Stroke (incident)	seq.23638.3	CARNMT1	coxph	0.00310611	0.0458043	0.945935	1	0	1	0
Disease	Atherosclerosis	Stroke (incident)	seq.23639.93	NPEPL1	coxph	0.032365	0.0477714	0.49809	1	0	1	0
Disease	Atherosclerosis	Stroke (incident)	seq.23640.10	EHD2	coxph	0.063834	0.0594329	0.282799	1	0	1	0
Disease	Atherosclerosis	Stroke (incident)	seq.23643.22	HSD17B4	coxph	-0.0712171	0.0468482	0.128469	1	0	1	0
Disease	Atherosclerosis	Stroke (incident)	seq.23644.19	TKFC	coxph	0.00479518	0.0474658	0.919531	1	0	1	0
Disease	Atherosclerosis	Stroke (incident)	seq.23645.49	HACL1	coxph	-0.0847398	0.0499647	0.0898873	1	0	1	0
Disease	Atherosclerosis	Stroke (incident)	seq.23646.5	AIPL1	coxph	-0.030757	0.0519834	0.554072	1	0	1	0
Disease	Atherosclerosis	Stroke (incident)	seq.23648.36	DDI1	coxph	-0.000889916	0.0495311	0.985665	1	0	1	0
Disease	Atherosclerosis	Stroke (incident)	seq.23649.6	KLHL2	coxph	0.0321512	0.0477156	0.500433	1	0	1	0
Disease	Atherosclerosis	Stroke (incident)	seq.23650.2	DMTN	coxph	0.00278773	0.0454143	0.951053	1	0	1	0
Disease	Atherosclerosis	Stroke (incident)	seq.23652.15	PIPOX	coxph	-0.00692861	0.0467727	0.882237	1	0	1	0
Disease	Atherosclerosis	Stroke (incident)	seq.23654.6	ALG2	coxph	-0.0689654	0.0497059	0.165298	1	0	1	0
Disease	Atherosclerosis	Stroke (incident)	seq.23656.9	PUS7	coxph	0.0380532	0.0453508	0.401422	1	0	1	0
Disease	Atherosclerosis	Stroke (incident)	seq.23657.102	HNRNPLL	coxph	0.0124366	0.0486688	0.79831	1	0	1	0
Disease	Atherosclerosis	Stroke (incident)	seq.23658.1	NARS2	coxph	-0.0222725	0.0546464	0.683585	1	0	1	0
Disease	Atherosclerosis	Stroke (incident)	seq.23659.2	BZW2	coxph	0.0975883	0.0459875	0.0338324	1	0	1	0
Disease	Atherosclerosis	Stroke (incident)	seq.23660.112	KLHL41	coxph	0.0253103	0.047055	0.590655	1	0	1	0
Disease	Atherosclerosis	Stroke (incident)	seq.23661.61	XPNPEP3	coxph	0.00901927	0.0454481	0.842691	1	0	1	0
Disease	Atherosclerosis	Stroke (incident)	seq.23662.10	SH3BP5	coxph	0.0179927	0.0446884	0.687224	1	0	1	0
Disease	Atherosclerosis	Stroke (incident)	seq.23663.28	ATP6V1C1	coxph	-0.0249657	0.0486793	0.608048	1	0	1	0
Disease	Atherosclerosis	Stroke (incident)	seq.23664.17	RTKN	coxph	0.0004053	0.0476869	0.993219	1	0	1	0
Disease	Atherosclerosis	Stroke (incident)	seq.23665.35	PSMC3	coxph	0.0236845	0.0495405	0.632591	1	0	1	0
Disease	Atherosclerosis	Stroke (incident)	seq.23666.35	ATIC	coxph	0.0481278	0.0467715	0.30348	1	0	1	0
Disease	Atherosclerosis	Stroke (incident)	seq.23668.281	MIEF1	coxph	-0.0521861	0.058117	0.369213	1	0	1	0
Disease	Atherosclerosis	Stroke (incident)	seq.23669.20	GFPT2	coxph	-0.0753	0.0468443	0.107955	1	0	1	0
Disease	Atherosclerosis	Stroke (incident)	seq.23670.11	DPH2	coxph	-0.0329255	0.062457	0.598075	1	0	1	0
Disease	Atherosclerosis	Stroke (incident)	seq.23671.11	SPDL1	coxph	0.0177606	0.0533542	0.739225	1	0	1	0
Disease	Atherosclerosis	Stroke (incident)	seq.23672.10	PSMD6	coxph	-0.0811641	0.0504313	0.107529	1	0	1	0
Disease	Atherosclerosis	Stroke (incident)	seq.23673.9	DBT	coxph	-0.0932599	0.0491271	0.0576513	1	0	1	0
Disease	Atherosclerosis	Stroke (incident)	seq.23675.16	CEP76	coxph	-0.0604622	0.0515606	0.240938	1	0	1	0
Disease	Atherosclerosis	Stroke (incident)	seq.23677.30	NCKIPSD	coxph	0.10743	0.0451713	0.0173935	1	0	1	0
Disease	Atherosclerosis	Stroke (incident)	seq.23678.132	SOX10	coxph	-0.0223836	0.0483225	0.643212	1	0	1	0
Disease	Atherosclerosis	Stroke (incident)	seq.23679.43	DSCC1	coxph	-0.0643139	0.0532357	0.22701	1	0	1	0
Disease	Atherosclerosis	Stroke (incident)	seq.23680.1	ZC3H12A	coxph	-0.0109726	0.0494358	0.824348	1	0	1	0
Disease	Atherosclerosis	Stroke (incident)	seq.23682.79	HENMT1	coxph	-0.0114235	0.0523049	0.827116	1	0	1	0
Disease	Atherosclerosis	Stroke (incident)	seq.23683.79	TRIM55	coxph	-0.0622861	0.0472197	0.187146	1	0	1	0
Disease	Atherosclerosis	Stroke (incident)	seq.23685.132	M1AP	coxph	0.0617151	0.0465249	0.184675	1	0	1	0
Disease	Atherosclerosis	Stroke (incident)	seq.23686.44	CWF19L1	coxph	0.0276969	0.0482774	0.566169	1	0	1	0
Disease	Atherosclerosis	Stroke (incident)	seq.23687.27	TBC1D20	coxph	-0.0187129	0.0485624	0.699988	1	0	1	0
Disease	Atherosclerosis	Stroke (incident)	seq.23689.52	CPNE6	coxph	-0.0780554	0.053244	0.14265	1	0	1	0
Disease	Atherosclerosis	Stroke (incident)	seq.23690.228	RBM41	coxph	-0.0446127	0.0471588	0.344144	1	0	1	0
Disease	Atherosclerosis	Stroke (incident)	seq.23691.2	TTLL12	coxph	0.0825497	0.0463676	0.0750215	1	0	1	0
Disease	Atherosclerosis	Stroke (incident)	seq.23692.19	ACSS3	coxph	0.00732697	0.0460046	0.873459	1	0	1	0
Disease	Atherosclerosis	Stroke (incident)	seq.23693.4	MKNK1	coxph	-0.0342792	0.0487907	0.48232	1	0	1	0
Disease	Atherosclerosis	Stroke (incident)	seq.23694.3	ASNS	coxph	-0.0519906	0.0503281	0.301589	1	0	1	0
Disease	Atherosclerosis	Stroke (incident)	seq.23695.1	FSD1	coxph	-0.00758038	0.050823	0.881433	1	0	1	0
Disease	Atherosclerosis	Stroke (incident)	seq.23696.256	TRMT6	coxph	0.0025421	0.0472236	0.95707	1	0	1	0
Disease	Atherosclerosis	Stroke (incident)	seq.23699.61	DLST	coxph	-0.0273883	0.0500113	0.583939	1	0	1	0
Disease	Atherosclerosis	Stroke (incident)	seq.23700.42	ABCF3	coxph	0.0104057	0.0459249	0.82075	1	0	1	0
Disease	Atherosclerosis	Stroke (incident)	seq.23702.98	SHKBP1	coxph	-0.0102906	0.0462006	0.823739	1	0	1	0
Disease	Atherosclerosis	Stroke (incident)	seq.23703.8	PDLIM5	coxph	0.0716063	0.0542871	0.187159	1	0	1	0
Disease	Atherosclerosis	Stroke (incident)	seq.23704.11	C2CD2L	coxph	-0.0501049	0.0480054	0.296608	1	0	1	0
Disease	Atherosclerosis	Stroke (incident)	seq.23705.42	CTPS1	coxph	0.0190888	0.0501869	0.703682	1	0	1	0
Disease	Atherosclerosis	Stroke (incident)	seq.23706.13	TRMT61B	coxph	0.0504967	0.0477137	0.289906	1	0	1	0
Disease	Atherosclerosis	Stroke (incident)	seq.23767.1	C11orf49	coxph	-0.0456516	0.0483469	0.345041	1	0	1	0
Disease	Atherosclerosis	Stroke (incident)	seq.23771.17	ATF5	coxph	0.0160205	0.0469702	0.733045	1	0	1	0
Disease	Atherosclerosis	Stroke (incident)	seq.23783.22	FAM110A	coxph	-0.0608384	0.0503487	0.226917	1	0	1	0
Disease	Atherosclerosis	Stroke (incident)	seq.2381.52	C5	coxph	0.0783161	0.0469982	0.0956406	1	0	1	0
Disease	Atherosclerosis	Stroke (incident)	seq.23903.3	GOT2	coxph	-0.0580881	0.0467358	0.213903	1	0	1	0
Disease	Atherosclerosis	Stroke (incident)	seq.23915.18	RAB7A	coxph	0.0853612	0.0458804	0.0628129	1	0	1	0
Disease	Atherosclerosis	Stroke (incident)	seq.23923.26	PPM1F	coxph	-0.0172989	0.0481735	0.719523	1	0	1	0
Disease	Atherosclerosis	Stroke (incident)	seq.23929.159	PRRT2	coxph	0.0684258	0.0483883	0.157333	1	0	1	0
Disease	Atherosclerosis	Stroke (incident)	seq.23949.12	ITGB1	coxph	0.00124576	0.049376	0.979872	1	0	1	0
Disease	Atherosclerosis	Stroke (incident)	seq.23967.8	PAGR1	coxph	0.0358482	0.0462645	0.438427	1	0	1	0
Disease	Atherosclerosis	Stroke (incident)	seq.23981.172	CPA1	coxph	-0.000528078	0.046522	0.990943	1	0	1	0
Disease	Atherosclerosis	Stroke (incident)	seq.24011.27	VSIG10L	coxph	-0.0337284	0.0493678	0.494477	1	0	1	0
Disease	Atherosclerosis	Stroke (incident)	seq.24013.6	GRM4	coxph	0.0913623	0.0462807	0.0483713	1	0	1	0
Disease	Atherosclerosis	Stroke (incident)	seq.24023.35	PROCR	coxph	-0.046696	0.0474923	0.325492	1	0	1	0
Disease	Atherosclerosis	Stroke (incident)	seq.24027.32	IFNE	coxph	0.0225836	0.0498895	0.650784	1	0	1	0
Disease	Atherosclerosis	Stroke (incident)	seq.24050.26	GSK3B	coxph	0.0541283	0.0514731	0.29299	1	0	1	0
Disease	Atherosclerosis	Stroke (incident)	seq.24055.44	CSTF1	coxph	0.00321883	0.0509774	0.949653	1	0	1	0
Disease	Atherosclerosis	Stroke (incident)	seq.24111.10	EEF1G	coxph	-0.0565981	0.0520796	0.277142	1	0	1	0
Disease	Atherosclerosis	Stroke (incident)	seq.24179.48	PTER	coxph	-0.0469934	0.0478645	0.326197	1	0	1	0
Disease	Atherosclerosis	Stroke (incident)	seq.2418.55	APOE	coxph	0.0100094	0.047824	0.834217	1	0	1	0
Disease	Atherosclerosis	Stroke (incident)	seq.24201.86	PAGE4	coxph	0.0293302	0.0532287	0.581618	1	0	1	0
Disease	Atherosclerosis	Stroke (incident)	seq.2421.7	BDNF	coxph	0.0255293	0.0483217	0.597277	1	0	1	0
Disease	Atherosclerosis	Stroke (incident)	seq.24211.25	HMGCL	coxph	0.0768524	0.0459235	0.094231	1	0	1	0
Disease	Atherosclerosis	Stroke (incident)	seq.24215.8	PRRX1	coxph	-0.0552375	0.0461137	0.230974	1	0	1	0
Disease	Atherosclerosis	Stroke (incident)	seq.24216.30	AAMDC	coxph	-0.0280022	0.0517183	0.588207	1	0	1	0
Disease	Atherosclerosis	Stroke (incident)	seq.24217.2	S100A8	coxph	0.0441981	0.0478464	0.355616	1	0	1	0
Disease	Atherosclerosis	Stroke (incident)	seq.24221.3	PPARG	coxph	0.0401418	0.0519022	0.439279	1	0	1	0
Disease	Atherosclerosis	Stroke (incident)	seq.24222.10	NELFA	coxph	-0.0179319	0.0495901	0.717649	1	0	1	0
Disease	Atherosclerosis	Stroke (incident)	seq.24223.5	GSTT2	coxph	0.00537234	0.0484977	0.911795	1	0	1	0
Disease	Atherosclerosis	Stroke (incident)	seq.24226.30	FSCN1	coxph	0.00232926	0.0508998	0.9635	1	0	1	0
Disease	Atherosclerosis	Stroke (incident)	seq.24235.2	EHD1	coxph	0.0659585	0.0470347	0.160815	1	0	1	0
Disease	Atherosclerosis	Stroke (incident)	seq.24236.46	VAT1L	coxph	0.0111027	0.0457348	0.808189	1	0	1	0
Disease	Atherosclerosis	Stroke (incident)	seq.24237.115	CACNB3	coxph	-0.00283718	0.0467648	0.951623	1	0	1	0
Disease	Atherosclerosis	Stroke (incident)	seq.24244.81	RILP	coxph	0.0902977	0.0460284	0.049788	1	0	1	0
Disease	Atherosclerosis	Stroke (incident)	seq.24245.2	KLC3	coxph	-0.00946728	0.0504679	0.851198	1	0	1	0
Disease	Atherosclerosis	Stroke (incident)	seq.24247.13	C15orf40	coxph	-0.00525106	0.0487813	0.914277	1	0	1	0
Disease	Atherosclerosis	Stroke (incident)	seq.24251.44	RPP25L	coxph	0.0240032	0.0480264	0.617223	1	0	1	0
Disease	Atherosclerosis	Stroke (incident)	seq.24252.85	C12orf65	coxph	0.0583867	0.0457333	0.201716	1	0	1	0
Disease	Atherosclerosis	Stroke (incident)	seq.24253.5	GSPT2	coxph	0.0466264	0.0461828	0.312684	1	0	1	0
Disease	Atherosclerosis	Stroke (incident)	seq.24255.38	EPN1	coxph	0.0970376	0.0497379	0.0510594	1	0	1	0
Disease	Atherosclerosis	Stroke (incident)	seq.24256.7	KLHL40	coxph	0.122832	0.0487572	0.0117603	1	0	1	0
Disease	Atherosclerosis	Stroke (incident)	seq.24259.24	FOXP4	coxph	0.0324074	0.0481195	0.500643	1	0	1	0
Disease	Atherosclerosis	Stroke (incident)	seq.24260.4	SETD3	coxph	0.0555639	0.0439372	0.206007	1	0	1	0
Disease	Atherosclerosis	Stroke (incident)	seq.24261.202	DAPK3	coxph	-0.0473908	0.0471473	0.314818	1	0	1	0
Disease	Atherosclerosis	Stroke (incident)	seq.24263.6	OCLN	coxph	0.00676979	0.0467579	0.884881	1	0	1	0
Disease	Atherosclerosis	Stroke (incident)	seq.24265.6	MPP2	coxph	0.0385106	0.045301	0.395266	1	0	1	0
Disease	Atherosclerosis	Stroke (incident)	seq.24266.2	MEF2D	coxph	0.0706619	0.0490901	0.150028	1	0	1	0
Disease	Atherosclerosis	Stroke (incident)	seq.24267.24	PWWP2B	coxph	0.0997723	0.0467627	0.0328768	1	0	1	0
Disease	Atherosclerosis	Stroke (incident)	seq.24268.21	GAB1	coxph	0.0625916	0.0485791	0.197591	1	0	1	0
Disease	Atherosclerosis	Stroke (incident)	seq.24271.9	GMPPA	coxph	-0.0260858	0.0507357	0.607147	1	0	1	0
Disease	Atherosclerosis	Stroke (incident)	seq.24273.43	NME8	coxph	0.0517645	0.0434119	0.233103	1	0	1	0
Disease	Atherosclerosis	Stroke (incident)	seq.24276.171	TTC25	coxph	0.0234907	0.0472143	0.618812	1	0	1	0
Disease	Atherosclerosis	Stroke (incident)	seq.24277.22	CPNE7	coxph	0.0180435	0.047311	0.70292	1	0	1	0
Disease	Atherosclerosis	Stroke (incident)	seq.24278.4	USP3	coxph	-0.0499408	0.0467566	0.285474	1	0	1	0
Disease	Atherosclerosis	Stroke (incident)	seq.24279.30	UTP6	coxph	-0.0363947	0.0515785	0.480426	1	0	1	0
Disease	Atherosclerosis	Stroke (incident)	seq.24286.48	MEIG1	coxph	-0.0240619	0.045905	0.600163	1	0	1	0
Disease	Atherosclerosis	Stroke (incident)	seq.24289.1	LSMEM1	coxph	0.0783312	0.0468276	0.0943753	1	0	1	0
Disease	Atherosclerosis	Stroke (incident)	seq.2429.27	C8A|C8B|C8G	coxph	-0.0748182	0.0497037	0.132251	1	0	1	0
Disease	Atherosclerosis	Stroke (incident)	seq.24290.5	C20orf202	coxph	-0.0635261	0.0503245	0.206831	1	0	1	0
Disease	Atherosclerosis	Stroke (incident)	seq.24293.39	SCP2	coxph	-0.0167076	0.0487059	0.731576	1	0	1	0
Disease	Atherosclerosis	Stroke (incident)	seq.24294.13	CHTF8	coxph	-0.00230983	0.0466567	0.960515	1	0	1	0
Disease	Atherosclerosis	Stroke (incident)	seq.24299.1	CEACAM16	coxph	0.0170159	0.0452921	0.707146	1	0	1	0
Disease	Atherosclerosis	Stroke (incident)	seq.24304.3	CRACR2A	coxph	-0.0174693	0.0539596	0.746128	1	0	1	0
Disease	Atherosclerosis	Stroke (incident)	seq.24307.22	KDM8	coxph	0.1168	0.0476167	0.0141703	1	0	1	0
Disease	Atherosclerosis	Stroke (incident)	seq.24309.14	SYTL2	coxph	0.0406847	0.0444019	0.359518	1	0	1	0
Disease	Atherosclerosis	Stroke (incident)	seq.2431.17	CTSG	coxph	0.114548	0.0459369	0.0126458	1	0	1	0
Disease	Atherosclerosis	Stroke (incident)	seq.24314.9	TRAPPC13	coxph	-0.0333498	0.0499299	0.504176	1	0	1	0
Disease	Atherosclerosis	Stroke (incident)	seq.24316.10	BMT2	coxph	0.0219556	0.0484478	0.65042	1	0	1	0
Disease	Atherosclerosis	Stroke (incident)	seq.24318.13	FGD2	coxph	-0.0284436	0.0524507	0.587618	1	0	1	0
Disease	Atherosclerosis	Stroke (incident)	seq.24319.19	CRPPA	coxph	0.0505021	0.043894	0.249919	1	0	1	0
Disease	Atherosclerosis	Stroke (incident)	seq.24320.3	TRIM72	coxph	0.0125247	0.0466774	0.788449	1	0	1	0
Disease	Atherosclerosis	Stroke (incident)	seq.24321.67	NARF	coxph	0.028325	0.0505388	0.575165	1	0	1	0
Disease	Atherosclerosis	Stroke (incident)	seq.24322.1	GTF2E1	coxph	-0.0142976	0.0527719	0.786443	1	0	1	0
Disease	Atherosclerosis	Stroke (incident)	seq.24323.43	BROX	coxph	-0.0123428	0.0531738	0.816444	1	0	1	0
Disease	Atherosclerosis	Stroke (incident)	seq.2436.49	CXCL16	coxph	0.0213599	0.0490888	0.66347	1	0	1	0
Disease	Atherosclerosis	Stroke (incident)	seq.24407.31	KIF3C	coxph	-0.039569	0.0513545	0.440999	1	0	1	0
Disease	Atherosclerosis	Stroke (incident)	seq.24408.30	MBNL1	coxph	0.117431	0.0471798	0.01281	1	0	1	0
Disease	Atherosclerosis	Stroke (incident)	seq.24409.2	RDH13	coxph	-0.107335	0.0571624	0.0604205	1	0	1	0
Disease	Atherosclerosis	Stroke (incident)	seq.2441.2	FGF10	coxph	0.0521016	0.050127	0.298623	1	0	1	0
Disease	Atherosclerosis	Stroke (incident)	seq.24411.144	LRSAM1	coxph	0.129664	0.0469439	0.00574291	1	0	1	0
Disease	Atherosclerosis	Stroke (incident)	seq.24412.1	SYCE1L	coxph	-0.0471071	0.0463963	0.309954	1	0	1	0
Disease	Atherosclerosis	Stroke (incident)	seq.24413.96	NUDT7	coxph	0.0475233	0.0446192	0.286837	1	0	1	0
Disease	Atherosclerosis	Stroke (incident)	seq.24414.3	PYGB	coxph	0.0114513	0.0470612	0.807752	1	0	1	0
Disease	Atherosclerosis	Stroke (incident)	seq.24416.20	SND1	coxph	0.0124054	0.0539795	0.818235	1	0	1	0
Disease	Atherosclerosis	Stroke (incident)	seq.24417.22	RABEP1	coxph	0.0779002	0.0453144	0.0855954	1	0	1	0
Disease	Atherosclerosis	Stroke (incident)	seq.24418.14	HMX3	coxph	0.057742	0.0468006	0.217282	1	0	1	0
Disease	Atherosclerosis	Stroke (incident)	seq.24419.3	MOCOS	coxph	0.0297824	0.047293	0.528864	1	0	1	0
Disease	Atherosclerosis	Stroke (incident)	seq.24420.57	DOHH	coxph	0.00994673	0.0450485	0.825248	1	0	1	0
Disease	Atherosclerosis	Stroke (incident)	seq.24422.36	SPATA24	coxph	-0.0220014	0.0479579	0.646403	1	0	1	0
Disease	Atherosclerosis	Stroke (incident)	seq.24423.9	None	coxph	0.0359408	0.0451297	0.425806	1	0	1	0
Disease	Atherosclerosis	Stroke (incident)	seq.24424.25	TBC1D25	coxph	-0.0284351	0.0532256	0.593178	1	0	1	0
Disease	Atherosclerosis	Stroke (incident)	seq.24425.8	mar.01	coxph	0.0467819	0.0471357	0.320956	1	0	1	0
Disease	Atherosclerosis	Stroke (incident)	seq.24426.15	CTNNA1	coxph	-0.0254702	0.047964	0.5954	1	0	1	0
Disease	Atherosclerosis	Stroke (incident)	seq.24426.191	CTNNA1	coxph	-0.0447984	0.0512969	0.382491	1	0	1	0
Disease	Atherosclerosis	Stroke (incident)	seq.24427.33	INPP4B	coxph	0.000126025	0.0570982	0.998239	1	0	1	0
Disease	Atherosclerosis	Stroke (incident)	seq.24428.76	GDPD1	coxph	0.0170262	0.0456835	0.709372	1	0	1	0
Disease	Atherosclerosis	Stroke (incident)	seq.2443.10	FGF8	coxph	0.058815	0.049446	0.234251	1	0	1	0
Disease	Atherosclerosis	Stroke (incident)	seq.24430.11	ZNF580	coxph	0.0510914	0.0501775	0.308577	1	0	1	0
Disease	Atherosclerosis	Stroke (incident)	seq.24431.32	CMTR1	coxph	0.0590975	0.0431096	0.170416	1	0	1	0
Disease	Atherosclerosis	Stroke (incident)	seq.24432.3	GRIPAP1	coxph	0.0449656	0.0465524	0.334088	1	0	1	0
Disease	Atherosclerosis	Stroke (incident)	seq.24434.16	PHYHIP	coxph	-0.0279248	0.0508336	0.582773	1	0	1	0
Disease	Atherosclerosis	Stroke (incident)	seq.24435.1	DNM1	coxph	0.0578166	0.0467063	0.215762	1	0	1	0
Disease	Atherosclerosis	Stroke (incident)	seq.24436.23	DLGAP4	coxph	0.0679568	0.0505365	0.17872	1	0	1	0
Disease	Atherosclerosis	Stroke (incident)	seq.24437.6	YJEFN3	coxph	-0.00519616	0.045181	0.908439	1	0	1	0
Disease	Atherosclerosis	Stroke (incident)	seq.24440.11	KCTD3	coxph	0.0723916	0.0443886	0.10292	1	0	1	0
Disease	Atherosclerosis	Stroke (incident)	seq.24441.7	NCBP1	coxph	-0.0450293	0.0489426	0.357549	1	0	1	0
Disease	Atherosclerosis	Stroke (incident)	seq.24443.8	MORF4L2	coxph	-0.067046	0.0503027	0.182581	1	0	1	0
Disease	Atherosclerosis	Stroke (incident)	seq.24444.10	TTC27	coxph	0.117548	0.044799	0.0086932	1	0	1	0
Disease	Atherosclerosis	Stroke (incident)	seq.24445.38	AFAP1L2	coxph	0.035082	0.0491873	0.475702	1	0	1	0
Disease	Atherosclerosis	Stroke (incident)	seq.24446.65	MBNL2	coxph	0.0839496	0.0471047	0.0747182	1	0	1	0
Disease	Atherosclerosis	Stroke (incident)	seq.24447.26	FAM221A	coxph	0.0434863	0.0455587	0.339825	1	0	1	0
Disease	Atherosclerosis	Stroke (incident)	seq.24449.11	CRYGA	coxph	0.000114361	0.0455748	0.997998	1	0	1	0
Disease	Atherosclerosis	Stroke (incident)	seq.24450.96	C19orf54	coxph	0.00515742	0.0561679	0.92684	1	0	1	0
Disease	Atherosclerosis	Stroke (incident)	seq.24453.75	HCCS	coxph	-0.0400288	0.0468761	0.393145	1	0	1	0
Disease	Atherosclerosis	Stroke (incident)	seq.24454.27	MTHFD2L	coxph	0.0370392	0.0441703	0.401719	1	0	1	0
Disease	Atherosclerosis	Stroke (incident)	seq.24455.2	ASAP3	coxph	0.0899845	0.051043	0.0779146	1	0	1	0
Disease	Atherosclerosis	Stroke (incident)	seq.24456.3	VSX1	coxph	-0.020958	0.0507824	0.679825	1	0	1	0
Disease	Atherosclerosis	Stroke (incident)	seq.24457.12	USF2	coxph	-0.00966351	0.0543068	0.858768	1	0	1	0
Disease	Atherosclerosis	Stroke (incident)	seq.24459.15	COPB2	coxph	0.109422	0.0471143	0.0202074	1	0	1	0
Disease	Atherosclerosis	Stroke (incident)	seq.24462.4	CNGB1	coxph	-0.00258101	0.0460291	0.955283	1	0	1	0
Disease	Atherosclerosis	Stroke (incident)	seq.24463.1	NDRG2	coxph	-0.0309771	0.047308	0.512599	1	0	1	0
Disease	Atherosclerosis	Stroke (incident)	seq.24465.28	SSX4	coxph	0.0074324	0.0503946	0.88275	1	0	1	0
Disease	Atherosclerosis	Stroke (incident)	seq.24468.36	ADD2	coxph	0.0460165	0.0526231	0.381871	1	0	1	0
Disease	Atherosclerosis	Stroke (incident)	seq.24469.10	LPIN1	coxph	-0.0289012	0.0471912	0.540255	1	0	1	0
Disease	Atherosclerosis	Stroke (incident)	seq.2447.7	PLA2G2E	coxph	0.0537813	0.048184	0.264352	1	0	1	0
Disease	Atherosclerosis	Stroke (incident)	seq.24470.20	PCBP3	coxph	-0.00820063	0.0451763	0.855956	1	0	1	0
Disease	Atherosclerosis	Stroke (incident)	seq.24471.2	SETBP1	coxph	0.0318253	0.0493235	0.518773	1	0	1	0
Disease	Atherosclerosis	Stroke (incident)	seq.24472.28	SHARPIN	coxph	0.0936241	0.0464855	0.0440045	1	0	1	0
Disease	Atherosclerosis	Stroke (incident)	seq.24473.11	CT45A3	coxph	0.0254162	0.0518224	0.623818	1	0	1	0
Disease	Atherosclerosis	Stroke (incident)	seq.24474.12	TTC9	coxph	0.031048	0.0456104	0.496047	1	0	1	0
Disease	Atherosclerosis	Stroke (incident)	seq.24475.45	SNX12	coxph	0.144814	0.0623976	0.0202962	1	0	1	0
Disease	Atherosclerosis	Stroke (incident)	seq.24476.18	ASCC2	coxph	-0.0567164	0.048928	0.246382	1	0	1	0
Disease	Atherosclerosis	Stroke (incident)	seq.24479.25	TMEM225B	coxph	-0.0726378	0.0527933	0.168856	1	0	1	0
Disease	Atherosclerosis	Stroke (incident)	seq.24485.32	BCAP31	coxph	0.0102366	0.0455733	0.822276	1	0	1	0
Disease	Atherosclerosis	Stroke (incident)	seq.24486.1	BCL11A	coxph	0.0738197	0.0422451	0.0805657	1	0	1	0
Disease	Atherosclerosis	Stroke (incident)	seq.24487.95	BLOC1S3	coxph	0.0182814	0.0475748	0.700782	1	0	1	0
Disease	Atherosclerosis	Stroke (incident)	seq.24488.8	HID1	coxph	-0.0424461	0.0496091	0.392213	1	0	1	0
Disease	Atherosclerosis	Stroke (incident)	seq.24489.34	HES3	coxph	-0.00502438	0.0455576	0.912182	1	0	1	0
Disease	Atherosclerosis	Stroke (incident)	seq.2449.1	PLA2G5	coxph	0.0322312	0.0478303	0.500397	1	0	1	0
Disease	Atherosclerosis	Stroke (incident)	seq.24490.16	THAP4	coxph	-0.0601584	0.0540578	0.265772	1	0	1	0
Disease	Atherosclerosis	Stroke (incident)	seq.24493.10	MTMR7	coxph	-0.0124588	0.0517687	0.809816	1	0	1	0
Disease	Atherosclerosis	Stroke (incident)	seq.24494.67	KATNAL1	coxph	-0.0264629	0.0489937	0.589108	1	0	1	0
Disease	Atherosclerosis	Stroke (incident)	seq.24496.26	RILPL1	coxph	0.0269388	0.0462223	0.560022	1	0	1	0
Disease	Atherosclerosis	Stroke (incident)	seq.24497.8	TRIML1	coxph	-0.0863209	0.0517681	0.0954242	1	0	1	0
Disease	Atherosclerosis	Stroke (incident)	seq.24499.36	LGSN	coxph	-0.0338845	0.0546226	0.535036	1	0	1	0
Disease	Atherosclerosis	Stroke (incident)	seq.24634.1	RIPPLY3	coxph	-0.0747359	0.0458707	0.103255	1	0	1	0
Disease	Atherosclerosis	Stroke (incident)	seq.24635.25	TRAPPC6A	coxph	-0.0393499	0.0502231	0.433332	1	0	1	0
Disease	Atherosclerosis	Stroke (incident)	seq.24636.9	DRAP1	coxph	-0.0129317	0.0497447	0.794894	1	0	1	0
Disease	Atherosclerosis	Stroke (incident)	seq.24637.3	TCEAL5	coxph	0.0867152	0.056245	0.123137	1	0	1	0
Disease	Atherosclerosis	Stroke (incident)	seq.24638.3	FAM89B	coxph	-0.0279202	0.0515618	0.588171	1	0	1	0
Disease	Atherosclerosis	Stroke (incident)	seq.24640.63	HEY1	coxph	0.0380756	0.0480548	0.428165	1	0	1	0
Disease	Atherosclerosis	Stroke (incident)	seq.24641.10	CLDN1	coxph	-0.014187	0.0502515	0.777698	1	0	1	0
Disease	Atherosclerosis	Stroke (incident)	seq.24642.21	FAM92A	coxph	-0.0372018	0.0495948	0.453186	1	0	1	0
Disease	Atherosclerosis	Stroke (incident)	seq.24643.21	CRYL1	coxph	0.0190082	0.0508883	0.708755	1	0	1	0
Disease	Atherosclerosis	Stroke (incident)	seq.24645.2	BIN3	coxph	0.0878947	0.0442118	0.0468076	1	0	1	0
Disease	Atherosclerosis	Stroke (incident)	seq.24646.47	AGXT	coxph	-0.0194081	0.0457843	0.671636	1	0	1	0
Disease	Atherosclerosis	Stroke (incident)	seq.24647.3	APOBEC2	coxph	0.0605037	0.0521481	0.245956	1	0	1	0
Disease	Atherosclerosis	Stroke (incident)	seq.24648.8	SLBP	coxph	0.0591029	0.049718	0.234533	1	0	1	0
Disease	Atherosclerosis	Stroke (incident)	seq.24649.11	NTAQ1	coxph	-0.00428637	0.0449213	0.923981	1	0	1	0
Disease	Atherosclerosis	Stroke (incident)	seq.24651.1	RTN1	coxph	-0.0389862	0.0463778	0.400559	1	0	1	0
Disease	Atherosclerosis	Stroke (incident)	seq.24654.13	HES6	coxph	0.00266432	0.0512175	0.958513	1	0	1	0
Disease	Atherosclerosis	Stroke (incident)	seq.24655.23	RILPL2	coxph	0.0751316	0.0518858	0.147612	1	0	1	0
Disease	Atherosclerosis	Stroke (incident)	seq.24656.6	PHETA2	coxph	-0.012702	0.0492471	0.796466	1	0	1	0
Disease	Atherosclerosis	Stroke (incident)	seq.24658.98	CCDC115	coxph	-0.020765	0.0553442	0.707514	1	0	1	0
Disease	Atherosclerosis	Stroke (incident)	seq.24659.6	DNAJB13	coxph	-0.0615615	0.053029	0.245682	1	0	1	0
Disease	Atherosclerosis	Stroke (incident)	seq.24661.4	MAP6D1	coxph	-0.0162543	0.0502621	0.746399	1	0	1	0
Disease	Atherosclerosis	Stroke (incident)	seq.24662.78	TTC36	coxph	0.0613294	0.0486174	0.20714	1	0	1	0
Disease	Atherosclerosis	Stroke (incident)	seq.24664.3	EMC10	coxph	-0.156224	0.049877	0.0017351	1	0	1	0
Disease	Atherosclerosis	Stroke (incident)	seq.24665.48	REM1	coxph	-0.0324655	0.0494032	0.511082	1	0	1	0
Disease	Atherosclerosis	Stroke (incident)	seq.24667.27	CT45A1	coxph	-0.0280928	0.0509846	0.58163	1	0	1	0
Disease	Atherosclerosis	Stroke (incident)	seq.24669.12	DNAJC5B	coxph	0.0368688	0.0476293	0.438884	1	0	1	0
Disease	Atherosclerosis	Stroke (incident)	seq.24670.1	PIH1D1	coxph	0.0701522	0.0455515	0.123545	1	0	1	0
Disease	Atherosclerosis	Stroke (incident)	seq.24671.15	PYCARD	coxph	0.0540932	0.0552891	0.327892	1	0	1	0
Disease	Atherosclerosis	Stroke (incident)	seq.24674.22	EGLN2	coxph	-0.00913286	0.0508844	0.857559	1	0	1	0
Disease	Atherosclerosis	Stroke (incident)	seq.24675.2	MAST4	coxph	0.00515159	0.0478692	0.914299	1	0	1	0
Disease	Atherosclerosis	Stroke (incident)	seq.24676.105	CFAP298	coxph	0.0369545	0.0493452	0.453919	1	0	1	0
Disease	Atherosclerosis	Stroke (incident)	seq.24677.106	RER1	coxph	-0.0751851	0.0491595	0.126162	1	0	1	0
Disease	Atherosclerosis	Stroke (incident)	seq.24678.10	AVEN	coxph	0.0342379	0.0505721	0.498399	1	0	1	0
Disease	Atherosclerosis	Stroke (incident)	seq.24679.35	ETV7	coxph	-0.0750577	0.0497629	0.131476	1	0	1	0
Disease	Atherosclerosis	Stroke (incident)	seq.2468.62	CCL20	coxph	-0.0037793	0.0476019	0.936719	1	0	1	0
Disease	Atherosclerosis	Stroke (incident)	seq.24680.51	TMX1	coxph	0.0161125	0.0453767	0.722527	1	0	1	0
Disease	Atherosclerosis	Stroke (incident)	seq.24681.2	PSPH	coxph	-0.0515646	0.0527695	0.328487	1	0	1	0
Disease	Atherosclerosis	Stroke (incident)	seq.24682.35	CYBRD1	coxph	0.0347186	0.0474395	0.46426	1	0	1	0
Disease	Atherosclerosis	Stroke (incident)	seq.24683.11	GIMAP7	coxph	0.0205593	0.0493093	0.676719	1	0	1	0
Disease	Atherosclerosis	Stroke (incident)	seq.24684.7	GIMAP4	coxph	0.0309632	0.0467161	0.507462	1	0	1	0
Disease	Atherosclerosis	Stroke (incident)	seq.24685.12	SNX11	coxph	0.0309125	0.050321	0.539013	1	0	1	0
Disease	Atherosclerosis	Stroke (incident)	seq.24686.19	ACBD4	coxph	-0.0466053	0.0491062	0.342585	1	0	1	0
Disease	Atherosclerosis	Stroke (incident)	seq.24687.18	TTPAL	coxph	0.0641395	0.0470034	0.172388	1	0	1	0
Disease	Atherosclerosis	Stroke (incident)	seq.24688.9	DMRTB1	coxph	-0.0291399	0.0506756	0.565272	1	0	1	0
Disease	Atherosclerosis	Stroke (incident)	seq.24689.9	CAVIN1	coxph	0.0574432	0.0467966	0.219631	1	0	1	0
Disease	Atherosclerosis	Stroke (incident)	seq.24690.1	CABP2	coxph	-0.0756024	0.0482625	0.117235	1	0	1	0
Disease	Atherosclerosis	Stroke (incident)	seq.24693.5	CLIC3	coxph	0.0211471	0.049359	0.668335	1	0	1	0
Disease	Atherosclerosis	Stroke (incident)	seq.24694.158	SLC9A3R1	coxph	-0.00188414	0.0539603	0.972146	1	0	1	0
Disease	Atherosclerosis	Stroke (incident)	seq.24695.8	PLEKHB1	coxph	-0.00060599	0.0482801	0.989986	1	0	1	0
Disease	Atherosclerosis	Stroke (incident)	seq.24696.14	MAGIX	coxph	-0.0383968	0.0485487	0.429007	1	0	1	0
Disease	Atherosclerosis	Stroke (incident)	seq.24697.48	HNRNPA0	coxph	0.0247368	0.0461902	0.592275	1	0	1	0
Disease	Atherosclerosis	Stroke (incident)	seq.24698.12	PRPF18	coxph	-0.00922486	0.0495186	0.852217	1	0	1	0
Disease	Atherosclerosis	Stroke (incident)	seq.24699.20	ARL6IP1	coxph	-0.0424426	0.0513753	0.408732	1	0	1	0
Disease	Atherosclerosis	Stroke (incident)	seq.24701.21	DTNA	coxph	0.0528375	0.0445749	0.235873	1	0	1	0
Disease	Atherosclerosis	Stroke (incident)	seq.24702.31	CCDC149	coxph	0.00571973	0.0515947	0.911728	1	0	1	0
Disease	Atherosclerosis	Stroke (incident)	seq.24704.38	COMMD5	coxph	0.018408	0.0522064	0.724389	1	0	1	0
Disease	Atherosclerosis	Stroke (incident)	seq.24706.73	CFDP1	coxph	0.0466895	0.0445729	0.294876	1	0	1	0
Disease	Atherosclerosis	Stroke (incident)	seq.24707.6	CXorf38	coxph	0.0621361	0.0455692	0.172708	1	0	1	0
Disease	Atherosclerosis	Stroke (incident)	seq.24708.7	DHRS3	coxph	-0.0291133	0.0475412	0.540286	1	0	1	0
Disease	Atherosclerosis	Stroke (incident)	seq.24710.1	MTUS2	coxph	0.0384335	0.0479333	0.422662	1	0	1	0
Disease	Atherosclerosis	Stroke (incident)	seq.24711.21	SHOX	coxph	0.0658487	0.0442898	0.137076	1	0	1	0
Disease	Atherosclerosis	Stroke (incident)	seq.24712.6	GTPBP10	coxph	-0.0267007	0.0492735	0.587896	1	0	1	0
Disease	Atherosclerosis	Stroke (incident)	seq.24713.4	MAGIX	coxph	-0.0347527	0.0522395	0.505886	1	0	1	0
Disease	Atherosclerosis	Stroke (incident)	seq.24717.26	PTPA	coxph	0.0646954	0.0503258	0.198606	1	0	1	0
Disease	Atherosclerosis	Stroke (incident)	seq.24718.8	LRRC75A	coxph	0.0454306	0.0458409	0.321661	1	0	1	0
Disease	Atherosclerosis	Stroke (incident)	seq.24720.10	ANKRD16	coxph	0.0438485	0.0459678	0.340136	1	0	1	0
Disease	Atherosclerosis	Stroke (incident)	seq.24721.17	GOLPH3	coxph	0.016687	0.0489839	0.733358	1	0	1	0
Disease	Atherosclerosis	Stroke (incident)	seq.24722.13	SPIN3	coxph	0.0799273	0.0451931	0.0769649	1	0	1	0
Disease	Atherosclerosis	Stroke (incident)	seq.24723.58	EIF2S2	coxph	0.0282912	0.0456616	0.535532	1	0	1	0
Disease	Atherosclerosis	Stroke (incident)	seq.24724.4	VPS26B	coxph	-0.029448	0.0480417	0.539897	1	0	1	0
Disease	Atherosclerosis	Stroke (incident)	seq.24725.4	COPS5	coxph	0.0611412	0.0474532	0.197588	1	0	1	0
Disease	Atherosclerosis	Stroke (incident)	seq.2474.54	APCS	coxph	-0.0267997	0.0508061	0.597853	1	0	1	0
Disease	Atherosclerosis	Stroke (incident)	seq.2475.1	KIT	coxph	-0.151494	0.0472369	0.00134076	1	0	1	0
Disease	Atherosclerosis	Stroke (incident)	seq.2480.58	TIMP3	coxph	0.069118	0.0460216	0.133133	1	0	1	0
Disease	Atherosclerosis	Stroke (incident)	seq.24891.54	EPS8L2	coxph	-0.0231835	0.0513837	0.651857	1	0	1	0
Disease	Atherosclerosis	Stroke (incident)	seq.24892.8	SHCBP1L	coxph	-0.0355662	0.0484778	0.463156	1	0	1	0
Disease	Atherosclerosis	Stroke (incident)	seq.24895.25	FCHSD1	coxph	-0.0599307	0.0524196	0.252919	1	0	1	0
Disease	Atherosclerosis	Stroke (incident)	seq.24896.5	MEN1	coxph	0.0162697	0.0460169	0.72367	1	0	1	0
Disease	Atherosclerosis	Stroke (incident)	seq.24898.39	SCFD1	coxph	0.0428114	0.0450583	0.342045	1	0	1	0
Disease	Atherosclerosis	Stroke (incident)	seq.24899.13	EPS8L1	coxph	-0.0452771	0.0480416	0.345959	1	0	1	0
Disease	Atherosclerosis	Stroke (incident)	seq.24900.46	VPS9D1	coxph	-0.0237621	0.0467778	0.61147	1	0	1	0
Disease	Atherosclerosis	Stroke (incident)	seq.24901.4	VIL1	coxph	0.0442713	0.0469796	0.346012	1	0	1	0
Disease	Atherosclerosis	Stroke (incident)	seq.24902.84	GPHN	coxph	-0.0220347	0.0477099	0.64419	1	0	1	0
Disease	Atherosclerosis	Stroke (incident)	seq.24903.7	KLHL14	coxph	-0.0354101	0.0521513	0.497145	1	0	1	0
Disease	Atherosclerosis	Stroke (incident)	seq.24904.121	STXBP4	coxph	-0.0771972	0.0525784	0.142041	1	0	1	0
Disease	Atherosclerosis	Stroke (incident)	seq.24905.22	EOLA1	coxph	0.00218155	0.0468412	0.962853	1	0	1	0
Disease	Atherosclerosis	Stroke (incident)	seq.24907.3	PMPCA	coxph	-0.0173181	0.0478557	0.71744	1	0	1	0
Disease	Atherosclerosis	Stroke (incident)	seq.24908.19	AMPH	coxph	-0.120633	0.0485782	0.0130185	1	0	1	0
Disease	Atherosclerosis	Stroke (incident)	seq.24909.40	PLCD1	coxph	-0.0300295	0.048591	0.536572	1	0	1	0
Disease	Atherosclerosis	Stroke (incident)	seq.24910.18	NONO	coxph	0.0399906	0.0482262	0.406974	1	0	1	0
Disease	Atherosclerosis	Stroke (incident)	seq.24911.57	MVP	coxph	-0.0110274	0.0472186	0.815342	1	0	1	0
Disease	Atherosclerosis	Stroke (incident)	seq.24912.40	WDR26	coxph	0.0214626	0.0456059	0.63792	1	0	1	0
Disease	Atherosclerosis	Stroke (incident)	seq.24914.10	EZH2	coxph	-0.00610526	0.055588	0.912544	1	0	1	0
Disease	Atherosclerosis	Stroke (incident)	seq.24915.123	CAPN13	coxph	-0.05619	0.0480395	0.242137	1	0	1	0
Disease	Atherosclerosis	Stroke (incident)	seq.24917.95	DNAJC1	coxph	-0.0173759	0.0482173	0.718573	1	0	1	0
Disease	Atherosclerosis	Stroke (incident)	seq.24920.6	GLS	coxph	-0.108893	0.0533079	0.0410797	1	0	1	0
Disease	Atherosclerosis	Stroke (incident)	seq.24921.73	HIRIP3	coxph	-0.00520198	0.0537343	0.922878	1	0	1	0
Disease	Atherosclerosis	Stroke (incident)	seq.24922.19	NHLRC2	coxph	0.0710876	0.0559405	0.20381	1	0	1	0
Disease	Atherosclerosis	Stroke (incident)	seq.24923.27	SCRN3	coxph	0.00177846	0.0459877	0.969151	1	0	1	0
Disease	Atherosclerosis	Stroke (incident)	seq.24926.9	KHSRP	coxph	0.0689863	0.0517461	0.182476	1	0	1	0
Disease	Atherosclerosis	Stroke (incident)	seq.24928.20	MZT2A	coxph	-0.177633	0.0541767	0.00104262	1	0	1	0
Disease	Atherosclerosis	Stroke (incident)	seq.24929.26	SOX6	coxph	0.00241228	0.0450118	0.95726	1	0	1	0
Disease	Atherosclerosis	Stroke (incident)	seq.24931.9	EPS8L3	coxph	-0.0365793	0.0473961	0.440245	1	0	1	0
Disease	Atherosclerosis	Stroke (incident)	seq.24934.96	OGFR	coxph	-0.0421998	0.0529928	0.42584	1	0	1	0
Disease	Atherosclerosis	Stroke (incident)	seq.24935.62	FOXP1	coxph	-0.170788	0.0531026	0.00129906	1	0	1	0
Disease	Atherosclerosis	Stroke (incident)	seq.24937.7	ARHGAP26	coxph	-0.0487595	0.0505875	0.335114	1	0	1	0
Disease	Atherosclerosis	Stroke (incident)	seq.24938.7	AP2B1	coxph	0.134272	0.0551246	0.0148593	1	0	1	0
Disease	Atherosclerosis	Stroke (incident)	seq.24940.3	IKBKB	coxph	-0.0686942	0.0537807	0.201496	1	0	1	0
Disease	Atherosclerosis	Stroke (incident)	seq.24941.14	CLUH	coxph	-0.00912535	0.0551302	0.868532	1	0	1	0
Disease	Atherosclerosis	Stroke (incident)	seq.24942.22	UNC13D	coxph	0.0117136	0.0460893	0.799379	1	0	1	0
Disease	Atherosclerosis	Stroke (incident)	seq.24944.12	REPS2	coxph	-0.0451107	0.0468598	0.335711	1	0	1	0
Disease	Atherosclerosis	Stroke (incident)	seq.24945.16	SNX27	coxph	-0.0432535	0.0494109	0.381365	1	0	1	0
Disease	Atherosclerosis	Stroke (incident)	seq.24946.9	ARHGAP22	coxph	-0.0530342	0.0571439	0.353365	1	0	1	0
Disease	Atherosclerosis	Stroke (incident)	seq.24947.40	NUMBL	coxph	-0.0202876	0.0461961	0.660544	1	0	1	0
Disease	Atherosclerosis	Stroke (incident)	seq.24948.79	PSPC1	coxph	0.0131881	0.0486159	0.786182	1	0	1	0
Disease	Atherosclerosis	Stroke (incident)	seq.24950.21	SARG	coxph	0.0248708	0.048514	0.608195	1	0	1	0
Disease	Atherosclerosis	Stroke (incident)	seq.24951.3	VAC14	coxph	-0.106676	0.0532803	0.0452674	1	0	1	0
Disease	Atherosclerosis	Stroke (incident)	seq.24952.28	FUBP3	coxph	0.0524034	0.051323	0.307229	1	0	1	0
Disease	Atherosclerosis	Stroke (incident)	seq.24953.27	KIF3B	coxph	-0.0160309	0.0511802	0.754111	1	0	1	0
Disease	Atherosclerosis	Stroke (incident)	seq.24954.83	AP1B1	coxph	0.109596	0.0499799	0.0283222	1	0	1	0
Disease	Atherosclerosis	Stroke (incident)	seq.24955.116	ZHX2	coxph	0.0829742	0.0437335	0.0577927	1	0	1	0
Disease	Atherosclerosis	Stroke (incident)	seq.24956.1	METTL3	coxph	-0.00132323	0.0483088	0.978148	1	0	1	0
Disease	Atherosclerosis	Stroke (incident)	seq.24957.6	None	coxph	-0.0134453	0.0481262	0.779957	1	0	1	0
Disease	Atherosclerosis	Stroke (incident)	seq.24958.3	RFX5	coxph	-0.0666314	0.0504468	0.18656	1	0	1	0
Disease	Atherosclerosis	Stroke (incident)	seq.24959.20	CYB5R4	coxph	0.00978742	0.047315	0.836122	1	0	1	0
Disease	Atherosclerosis	Stroke (incident)	seq.24960.48	HIP1R	coxph	-0.0123337	0.0491595	0.801897	1	0	1	0
Disease	Atherosclerosis	Stroke (incident)	seq.24962.7	SH3KBP1	coxph	0.0152549	0.0475071	0.748129	1	0	1	0
Disease	Atherosclerosis	Stroke (incident)	seq.24963.1	ARMC3	coxph	-0.0216822	0.0458692	0.63643	1	0	1	0
Disease	Atherosclerosis	Stroke (incident)	seq.24967.4	PCDH1	coxph	-0.0216359	0.0473575	0.647769	1	0	1	0
Disease	Atherosclerosis	Stroke (incident)	seq.24968.10	TIAM2	coxph	-0.0571435	0.0555284	0.303439	1	0	1	0
Disease	Atherosclerosis	Stroke (incident)	seq.24970.117	SRRT	coxph	0.0296355	0.0459904	0.519326	1	0	1	0
Disease	Atherosclerosis	Stroke (incident)	seq.24971.2	INPP5F	coxph	-0.0987951	0.0538975	0.0667997	1	0	1	0
Disease	Atherosclerosis	Stroke (incident)	seq.24973.11	MICALL1	coxph	-0.0512963	0.0489228	0.294401	1	0	1	0
Disease	Atherosclerosis	Stroke (incident)	seq.24975.3	FCRLA	coxph	-0.0415495	0.0486064	0.392654	1	0	1	0
Disease	Atherosclerosis	Stroke (incident)	seq.24977.18	VILL	coxph	0.0322292	0.0463711	0.487039	1	0	1	0
Disease	Atherosclerosis	Stroke (incident)	seq.24979.17	EIF3B	coxph	0.0440431	0.0515758	0.393133	1	0	1	0
Disease	Atherosclerosis	Stroke (incident)	seq.24981.8	DYNC1LI1	coxph	-0.0151678	0.0463239	0.743343	1	0	1	0
Disease	Atherosclerosis	Stroke (incident)	seq.24982.33	MPP5	coxph	-0.0701326	0.0470963	0.136452	1	0	1	0
Disease	Atherosclerosis	Stroke (incident)	seq.24983.119	ERC1	coxph	0.00965038	0.0485454	0.842427	1	0	1	0
Disease	Atherosclerosis	Stroke (incident)	seq.2500.2	ANGPT4	coxph	0.0463532	0.046394	0.317737	1	0	1	0
Disease	Atherosclerosis	Stroke (incident)	seq.2501.51	CDH1	coxph	0.01501	0.0467527	0.748171	1	0	1	0
Disease	Atherosclerosis	Stroke (incident)	seq.25033.194	VCP	coxph	0.0736887	0.0487463	0.130616	1	0	1	0
Disease	Atherosclerosis	Stroke (incident)	seq.25036.10	RANGAP1	coxph	0.0704166	0.046816	0.132552	1	0	1	0
Disease	Atherosclerosis	Stroke (incident)	seq.25037.4	DNPEP	coxph	-0.067876	0.0512874	0.185688	1	0	1	0
Disease	Atherosclerosis	Stroke (incident)	seq.25038.5	WEE2	coxph	0.0505979	0.0497063	0.308708	1	0	1	0
Disease	Atherosclerosis	Stroke (incident)	seq.25039.10	KLHL3	coxph	0.0252501	0.0476026	0.59581	1	0	1	0
Disease	Atherosclerosis	Stroke (incident)	seq.25041.11	PFKFB4	coxph	-0.0253274	0.051361	0.621924	1	0	1	0
Disease	Atherosclerosis	Stroke (incident)	seq.25042.3	ME2	coxph	0.0315787	0.0469798	0.501471	1	0	1	0
Disease	Atherosclerosis	Stroke (incident)	seq.25043.74	OXCT1	coxph	0.0283826	0.046915	0.545193	1	0	1	0
Disease	Atherosclerosis	Stroke (incident)	seq.25048.30	PACSIN2	coxph	0.0658727	0.0454938	0.147631	1	0	1	0
Disease	Atherosclerosis	Stroke (incident)	seq.25049.8	SCP2	coxph	-0.0254916	0.0468137	0.586074	1	0	1	0
Disease	Atherosclerosis	Stroke (incident)	seq.2505.49	GFRA3	coxph	0.103324	0.0468813	0.0275276	1	0	1	0
Disease	Atherosclerosis	Stroke (incident)	seq.25050.82	TPP2	coxph	0.0683369	0.0435425	0.116548	1	0	1	0
Disease	Atherosclerosis	Stroke (incident)	seq.25051.104	FTO	coxph	0.0893159	0.0485428	0.0657771	1	0	1	0
Disease	Atherosclerosis	Stroke (incident)	seq.25052.3	CRLF3	coxph	0.0527675	0.0512599	0.303286	1	0	1	0
Disease	Atherosclerosis	Stroke (incident)	seq.25053.1	DYNC1LI2	coxph	-0.0603947	0.0511065	0.237308	1	0	1	0
Disease	Atherosclerosis	Stroke (incident)	seq.25054.15	PRPF19	coxph	0.0234229	0.0453844	0.605785	1	0	1	0
Disease	Atherosclerosis	Stroke (incident)	seq.25055.56	OSBP	coxph	0.0188336	0.048729	0.699129	1	0	1	0
Disease	Atherosclerosis	Stroke (incident)	seq.25057.2	ACTN4	coxph	-0.00547142	0.0484451	0.910078	1	0	1	0
Disease	Atherosclerosis	Stroke (incident)	seq.25058.23	PITPNM3	coxph	0.0284098	0.0541161	0.599598	1	0	1	0
Disease	Atherosclerosis	Stroke (incident)	seq.25059.18	HDAC6	coxph	-0.0242077	0.0509596	0.634761	1	0	1	0
Disease	Atherosclerosis	Stroke (incident)	seq.25060.18	ME1	coxph	0.0473185	0.0486113	0.330352	1	0	1	0
Disease	Atherosclerosis	Stroke (incident)	seq.25061.8	ELMO2	coxph	0.0538578	0.0492832	0.274471	1	0	1	0
Disease	Atherosclerosis	Stroke (incident)	seq.25064.34	INPP4A	coxph	0.0049403	0.0478055	0.917692	1	0	1	0
Disease	Atherosclerosis	Stroke (incident)	seq.25065.22	MYBPH	coxph	-0.0307534	0.0484046	0.525207	1	0	1	0
Disease	Atherosclerosis	Stroke (incident)	seq.25066.32	GYG2	coxph	0.0203902	0.0459935	0.657529	1	0	1	0
Disease	Atherosclerosis	Stroke (incident)	seq.25068.131	GLUD2	coxph	-0.0297368	0.0477146	0.533138	1	0	1	0
Disease	Atherosclerosis	Stroke (incident)	seq.25070.18	MICAL1	coxph	0.0748941	0.0445198	0.0925172	1	0	1	0
Disease	Atherosclerosis	Stroke (incident)	seq.25072.11	CHD1L	coxph	0.0366654	0.0468873	0.434221	1	0	1	0
Disease	Atherosclerosis	Stroke (incident)	seq.25073.13	UBE4A	coxph	0.0513183	0.0465247	0.270012	1	0	1	0
Disease	Atherosclerosis	Stroke (incident)	seq.25074.119	GK5	coxph	-0.00189221	0.0474822	0.968212	1	0	1	0
Disease	Atherosclerosis	Stroke (incident)	seq.25075.2	ZBTB10	coxph	0.00638822	0.0522346	0.902663	1	0	1	0
Disease	Atherosclerosis	Stroke (incident)	seq.25076.2	SELENBP1	coxph	0.0182145	0.0497697	0.714383	1	0	1	0
Disease	Atherosclerosis	Stroke (incident)	seq.25078.13	ATG4C	coxph	0.0363109	0.0546835	0.506677	1	0	1	0
Disease	Atherosclerosis	Stroke (incident)	seq.25080.16	UGT2B15	coxph	0.0343594	0.0465952	0.460877	1	0	1	0
Disease	Atherosclerosis	Stroke (incident)	seq.25081.6	FAM160B1	coxph	0.00719458	0.0441861	0.870657	1	0	1	0
Disease	Atherosclerosis	Stroke (incident)	seq.25082.3	WASL	coxph	-0.00563057	0.0487484	0.908047	1	0	1	0
Disease	Atherosclerosis	Stroke (incident)	seq.25083.26	DIAPH1	coxph	-0.0368361	0.0527391	0.484891	1	0	1	0
Disease	Atherosclerosis	Stroke (incident)	seq.25085.37	ASPSCR1	coxph	0.0155002	0.0487341	0.750441	1	0	1	0
Disease	Atherosclerosis	Stroke (incident)	seq.25086.83	GRAMD2B	coxph	-0.0426812	0.0476131	0.37003	1	0	1	0
Disease	Atherosclerosis	Stroke (incident)	seq.25087.11	DTNA	coxph	-0.00391511	0.0490772	0.936417	1	0	1	0
Disease	Atherosclerosis	Stroke (incident)	seq.25088.42	PHKA1	coxph	0.0410055	0.0498797	0.411027	1	0	1	0
Disease	Atherosclerosis	Stroke (incident)	seq.25089.21	TRIM28	coxph	-0.0142346	0.0565929	0.801407	1	0	1	0
Disease	Atherosclerosis	Stroke (incident)	seq.25091.83	SRGAP2	coxph	-0.030214	0.0487535	0.535435	1	0	1	0
Disease	Atherosclerosis	Stroke (incident)	seq.25092.32	DDX1	coxph	0.0114014	0.0465627	0.806564	1	0	1	0
Disease	Atherosclerosis	Stroke (incident)	seq.25093.96	VANGL1	coxph	-0.038683	0.0455203	0.395439	1	0	1	0
Disease	Atherosclerosis	Stroke (incident)	seq.25094.9	ACSS2	coxph	-0.0337042	0.0481082	0.483558	1	0	1	0
Disease	Atherosclerosis	Stroke (incident)	seq.25095.1	SNCAIP	coxph	0.0409461	0.0446689	0.359322	1	0	1	0
Disease	Atherosclerosis	Stroke (incident)	seq.25096.58	MYBPC2	coxph	0.04009	0.0459404	0.382853	1	0	1	0
Disease	Atherosclerosis	Stroke (incident)	seq.25099.4	CADPS2	coxph	-0.0123647	0.0506092	0.806985	1	0	1	0
Disease	Atherosclerosis	Stroke (incident)	seq.25100.11	CMIP	coxph	0.0732229	0.0452038	0.105267	1	0	1	0
Disease	Atherosclerosis	Stroke (incident)	seq.25102.23	ELP1	coxph	0.0191961	0.0489008	0.69465	1	0	1	0
Disease	Atherosclerosis	Stroke (incident)	seq.25103.45	VPS53	coxph	-0.102878	0.0552903	0.0627882	1	0	1	0
Disease	Atherosclerosis	Stroke (incident)	seq.25104.10	TFCP2L1	coxph	0.0370704	0.045515	0.415378	1	0	1	0
Disease	Atherosclerosis	Stroke (incident)	seq.25105.70	EIF2A	coxph	-0.0494743	0.0490598	0.313239	1	0	1	0
Disease	Atherosclerosis	Stroke (incident)	seq.25105.87	EIF2A	coxph	-0.0438783	0.0506965	0.386759	1	0	1	0
Disease	Atherosclerosis	Stroke (incident)	seq.25108.6	ATE1	coxph	-0.0162843	0.0462672	0.724866	1	0	1	0
Disease	Atherosclerosis	Stroke (incident)	seq.25110.19	EXOC7	coxph	-0.00567627	0.0488343	0.907466	1	0	1	0
Disease	Atherosclerosis	Stroke (incident)	seq.25111.24	RAD18	coxph	0.00575187	0.0499223	0.908274	1	0	1	0
Disease	Atherosclerosis	Stroke (incident)	seq.25112.6	RPS6KB2	coxph	0.0536701	0.0471462	0.254964	1	0	1	0
Disease	Atherosclerosis	Stroke (incident)	seq.25114.256	TBC1D24	coxph	-0.0146078	0.0481138	0.761425	1	0	1	0
Disease	Atherosclerosis	Stroke (incident)	seq.25115.21	FHOD1	coxph	0.0822395	0.0464003	0.0763291	1	0	1	0
Disease	Atherosclerosis	Stroke (incident)	seq.25116.11	CCDC9	coxph	0.0978902	0.0497994	0.0493344	1	0	1	0
Disease	Atherosclerosis	Stroke (incident)	seq.25117.17	PGM5	coxph	-0.013022	0.0501782	0.795238	1	0	1	0
Disease	Atherosclerosis	Stroke (incident)	seq.25118.45	BICD1	coxph	-0.069696	0.054164	0.198178	1	0	1	0
Disease	Atherosclerosis	Stroke (incident)	seq.25121.7	NOMO2	coxph	-0.0539542	0.0473491	0.254496	1	0	1	0
Disease	Atherosclerosis	Stroke (incident)	seq.25123.198	APEX2	coxph	0.0480786	0.0501841	0.33804	1	0	1	0
Disease	Atherosclerosis	Stroke (incident)	seq.25124.21	ZBTB7A	coxph	0.0892362	0.0486892	0.0668363	1	0	1	0
Disease	Atherosclerosis	Stroke (incident)	seq.25125.7	STAC	coxph	0.0429817	0.0502513	0.392366	1	0	1	0
Disease	Atherosclerosis	Stroke (incident)	seq.25126.19	HECW2	coxph	-0.0523734	0.0505077	0.299764	1	0	1	0
Disease	Atherosclerosis	Stroke (incident)	seq.2514.65	EFNB3	coxph	0.065995	0.0467981	0.158478	1	0	1	0
Disease	Atherosclerosis	Stroke (incident)	seq.2515.14	GFRA2	coxph	0.0863539	0.0481792	0.0730774	1	0	1	0
Disease	Atherosclerosis	Stroke (incident)	seq.2516.57	CCL21	coxph	0.0710729	0.0474003	0.133765	1	0	1	0
Disease	Atherosclerosis	Stroke (incident)	seq.25209.15	FXYD2	coxph	0.0215747	0.0514034	0.674695	1	0	1	0
Disease	Atherosclerosis	Stroke (incident)	seq.25211.14	GNG12	coxph	-0.0447936	0.0495516	0.366006	1	0	1	0
Disease	Atherosclerosis	Stroke (incident)	seq.25215.1	TIMM10	coxph	0.0101441	0.0489214	0.835733	1	0	1	0
Disease	Atherosclerosis	Stroke (incident)	seq.25216.8	S100A8	coxph	-0.0728767	0.0497513	0.14297	1	0	1	0
Disease	Atherosclerosis	Stroke (incident)	seq.25217.35	SPANXA1	coxph	-0.0939954	0.0469703	0.0453743	1	0	1	0
Disease	Atherosclerosis	Stroke (incident)	seq.25218.10	SPCS1	coxph	-0.0798044	0.0546117	0.143932	1	0	1	0
Disease	Atherosclerosis	Stroke (incident)	seq.25219.17	ATP6V1F	coxph	0.00512444	0.0457248	0.910767	1	0	1	0
Disease	Atherosclerosis	Stroke (incident)	seq.25220.8	CYSRT1	coxph	0.00460228	0.0460612	0.92041	1	0	1	0
Disease	Atherosclerosis	Stroke (incident)	seq.25225.14	FTHL17	coxph	0.017109	0.0455883	0.707443	1	0	1	0
Disease	Atherosclerosis	Stroke (incident)	seq.25227.20	TCEAL2	coxph	0.0655195	0.0469847	0.163171	1	0	1	0
Disease	Atherosclerosis	Stroke (incident)	seq.2523.31	CCL5	coxph	0.0193316	0.0464741	0.677436	1	0	1	0
Disease	Atherosclerosis	Stroke (incident)	seq.25232.4	EHD3	coxph	0.108615	0.0452299	0.0163324	1	0	1	0
Disease	Atherosclerosis	Stroke (incident)	seq.25233.2	MPI	coxph	-0.110322	0.0526545	0.0361527	1	0	1	0
Disease	Atherosclerosis	Stroke (incident)	seq.25235.2	DPH7	coxph	-0.0166082	0.0463386	0.720038	1	0	1	0
Disease	Atherosclerosis	Stroke (incident)	seq.25236.11	METTL26	coxph	-0.0756801	0.0478371	0.11364	1	0	1	0
Disease	Atherosclerosis	Stroke (incident)	seq.25238.6	BCL2L14	coxph	-0.0246691	0.0482181	0.608921	1	0	1	0
Disease	Atherosclerosis	Stroke (incident)	seq.2524.56	HMGB1	coxph	0.0177443	0.0476306	0.709491	1	0	1	0
Disease	Atherosclerosis	Stroke (incident)	seq.25240.1	EEF2KMT	coxph	-0.0619034	0.0504128	0.219473	1	0	1	0
Disease	Atherosclerosis	Stroke (incident)	seq.25242.12	CATIP	coxph	-0.075518	0.0484407	0.119002	1	0	1	0
Disease	Atherosclerosis	Stroke (incident)	seq.25244.9	HECTD3	coxph	0.0233337	0.0507198	0.64548	1	0	1	0
Disease	Atherosclerosis	Stroke (incident)	seq.25245.22	RIC8A	coxph	0.00792632	0.0522232	0.879362	1	0	1	0
Disease	Atherosclerosis	Stroke (incident)	seq.25247.12	ARMC8	coxph	-0.0181853	0.0515345	0.724181	1	0	1	0
Disease	Atherosclerosis	Stroke (incident)	seq.25248.28	NUMB	coxph	0.0929948	0.0467624	0.0467379	1	0	1	0
Disease	Atherosclerosis	Stroke (incident)	seq.25249.33	PDHA2	coxph	0.0721641	0.0451858	0.110254	1	0	1	0
Disease	Atherosclerosis	Stroke (incident)	seq.25251.6	ENPP3	coxph	-0.0355637	0.0485363	0.463727	1	0	1	0
Disease	Atherosclerosis	Stroke (incident)	seq.25252.29	MTSS2	coxph	0.0874251	0.0495312	0.077555	1	0	1	0
Disease	Atherosclerosis	Stroke (incident)	seq.25253.17	GNAS|GNAS	coxph	0.00349343	0.050064	0.944369	1	0	1	0
Disease	Atherosclerosis	Stroke (incident)	seq.25255.4	TMUB1	coxph	-0.0549166	0.0479491	0.252081	1	0	1	0
Disease	Atherosclerosis	Stroke (incident)	seq.25256.153	EEF1A1	coxph	0.0745361	0.0463279	0.107642	1	0	1	0
Disease	Atherosclerosis	Stroke (incident)	seq.25256.23	EEF1A1	coxph	0.105903	0.04671	0.0233751	1	0	1	0
Disease	Atherosclerosis	Stroke (incident)	seq.25257.162	OLIG1	coxph	0.033036	0.0516661	0.522554	1	0	1	0
Disease	Atherosclerosis	Stroke (incident)	seq.25258.41	SPATA5	coxph	0.0570689	0.0449941	0.204668	1	0	1	0
Disease	Atherosclerosis	Stroke (incident)	seq.25259.7	CYBC1	coxph	-0.0262871	0.0509691	0.606031	1	0	1	0
Disease	Atherosclerosis	Stroke (incident)	seq.25260.62	FAM219B	coxph	0.0489479	0.0482702	0.310564	1	0	1	0
Disease	Atherosclerosis	Stroke (incident)	seq.25261.42	ANKS3	coxph	0.0120931	0.0536702	0.821728	1	0	1	0
Disease	Atherosclerosis	Stroke (incident)	seq.25262.6	ZW10	coxph	-0.000148217	0.0455895	0.997406	1	0	1	0
Disease	Atherosclerosis	Stroke (incident)	seq.25263.4	ARHGAP24	coxph	0.0240127	0.0466022	0.606364	1	0	1	0
Disease	Atherosclerosis	Stroke (incident)	seq.25264.102	INPP5D	coxph	0.0467572	0.0498372	0.348142	1	0	1	0
Disease	Atherosclerosis	Stroke (incident)	seq.25265.8	FNBP1	coxph	0.0309826	0.0475844	0.514977	1	0	1	0
Disease	Atherosclerosis	Stroke (incident)	seq.25266.14	OSBPL1A	coxph	0.0686621	0.0469978	0.144025	1	0	1	0
Disease	Atherosclerosis	Stroke (incident)	seq.25267.10	HSPA12A	coxph	-0.0126738	0.0498734	0.799404	1	0	1	0
Disease	Atherosclerosis	Stroke (incident)	seq.25269.10	NRDC	coxph	0.0643719	0.0448906	0.15158	1	0	1	0
Disease	Atherosclerosis	Stroke (incident)	seq.25270.3	PML	coxph	0.0676235	0.0511122	0.185822	1	0	1	0
Disease	Atherosclerosis	Stroke (incident)	seq.25272.17	CDH23	coxph	0.0436001	0.0492175	0.375689	1	0	1	0
Disease	Atherosclerosis	Stroke (incident)	seq.25273.80	CALD1	coxph	0.143569	0.0540048	0.00784989	1	0	1	0
Disease	Atherosclerosis	Stroke (incident)	seq.25274.2	ANKRD2	coxph	-0.00665495	0.0468197	0.886969	1	0	1	0
Disease	Atherosclerosis	Stroke (incident)	seq.25275.30	HDAC4	coxph	0.0616653	0.0485788	0.204303	1	0	1	0
Disease	Atherosclerosis	Stroke (incident)	seq.25276.32	RABL6	coxph	0.058481	0.0511022	0.25246	1	0	1	0
Disease	Atherosclerosis	Stroke (incident)	seq.25277.51	PANK1	coxph	-0.0605461	0.0521669	0.245795	1	0	1	0
Disease	Atherosclerosis	Stroke (incident)	seq.25278.41	ARHGAP6	coxph	0.0597842	0.0453321	0.187235	1	0	1	0
Disease	Atherosclerosis	Stroke (incident)	seq.25279.44	NVL	coxph	-0.0267666	0.0497211	0.590346	1	0	1	0
Disease	Atherosclerosis	Stroke (incident)	seq.25280.2	LIMD1	coxph	0.0256676	0.0502026	0.609155	1	0	1	0
Disease	Atherosclerosis	Stroke (incident)	seq.25281.50	DPP8	coxph	-0.0548448	0.0529942	0.300706	1	0	1	0
Disease	Atherosclerosis	Stroke (incident)	seq.25282.6	AZIN1	coxph	0.0143675	0.0487182	0.768062	1	0	1	0
Disease	Atherosclerosis	Stroke (incident)	seq.25283.2	CTNNA3	coxph	0.0168997	0.046925	0.718741	1	0	1	0
Disease	Atherosclerosis	Stroke (incident)	seq.25284.47	UBA6	coxph	0.0516016	0.0470553	0.272809	1	0	1	0
Disease	Atherosclerosis	Stroke (incident)	seq.25285.14	KBTBD11	coxph	-0.121023	0.0468397	0.00977297	1	0	1	0
Disease	Atherosclerosis	Stroke (incident)	seq.25286.33	RABGAP1L	coxph	0.0906532	0.0474534	0.0560864	1	0	1	0
Disease	Atherosclerosis	Stroke (incident)	seq.25287.7	EIF4G1	coxph	0.0189406	0.0470523	0.687284	1	0	1	0
Disease	Atherosclerosis	Stroke (incident)	seq.25288.16	FMO3	coxph	-0.0806944	0.0516439	0.118167	1	0	1	0
Disease	Atherosclerosis	Stroke (incident)	seq.25291.27	PLEKHM2	coxph	-0.0416689	0.0495841	0.400702	1	0	1	0
Disease	Atherosclerosis	Stroke (incident)	seq.25292.4	CES3	coxph	0.136835	0.0476335	0.0040703	1	0	1	0
Disease	Atherosclerosis	Stroke (incident)	seq.25292.6	CES3	coxph	-0.0380747	0.0456971	0.404734	1	0	1	0
Disease	Atherosclerosis	Stroke (incident)	seq.25296.3	AMOT	coxph	-0.0850921	0.0520976	0.102402	1	0	1	0
Disease	Atherosclerosis	Stroke (incident)	seq.25297.11	SH3PXD2B	coxph	0.0700685	0.0520047	0.177868	1	0	1	0
Disease	Atherosclerosis	Stroke (incident)	seq.25298.53	KDM4C	coxph	0.0370608	0.0459454	0.419882	1	0	1	0
Disease	Atherosclerosis	Stroke (incident)	seq.25299.11	NCOA7	coxph	-0.0557462	0.0490966	0.256191	1	0	1	0
Disease	Atherosclerosis	Stroke (incident)	seq.25300.39	MALT1	coxph	0.00158216	0.0470086	0.973151	1	0	1	0
Disease	Atherosclerosis	Stroke (incident)	seq.25301.48	DYRK1A	coxph	0.0171093	0.0466159	0.713599	1	0	1	0
Disease	Atherosclerosis	Stroke (incident)	seq.25306.51	DAXX	coxph	0.0270251	0.0442856	0.541698	1	0	1	0
Disease	Atherosclerosis	Stroke (incident)	seq.25307.8	WDR18	coxph	-0.00890655	0.0479235	0.852563	1	0	1	0
Disease	Atherosclerosis	Stroke (incident)	seq.25308.8	LIMK1	coxph	-0.0149005	0.0499392	0.765418	1	0	1	0
Disease	Atherosclerosis	Stroke (incident)	seq.25409.5	CCDC140	coxph	-0.0278096	0.0467514	0.551951	1	0	1	0
Disease	Atherosclerosis	Stroke (incident)	seq.25412.53	FXYD6	coxph	0.0243732	0.0458866	0.595307	1	0	1	0
Disease	Atherosclerosis	Stroke (incident)	seq.25413.80	GAGE2B	coxph	-0.00703399	0.0501046	0.888355	1	0	1	0
Disease	Atherosclerosis	Stroke (incident)	seq.25414.11	LCE3B	coxph	-0.061148	0.0513074	0.23334	1	0	1	0
Disease	Atherosclerosis	Stroke (incident)	seq.25416.5	PRX	coxph	-0.0173962	0.0456793	0.703326	1	0	1	0
Disease	Atherosclerosis	Stroke (incident)	seq.25419.59	SPANXN4	coxph	-0.00263589	0.0544454	0.961387	1	0	1	0
Disease	Atherosclerosis	Stroke (incident)	seq.25422.58	RPP40	coxph	-0.0265034	0.0506933	0.601101	1	0	1	0
Disease	Atherosclerosis	Stroke (incident)	seq.25424.234	SYT12	coxph	-0.0294119	0.0468738	0.530351	1	0	1	0
Disease	Atherosclerosis	Stroke (incident)	seq.25428.103	IFRD1	coxph	-0.0525922	0.0556785	0.344879	1	0	1	0
Disease	Atherosclerosis	Stroke (incident)	seq.25433.25	NSUN6	coxph	-0.00410908	0.0459068	0.928677	1	0	1	0
Disease	Atherosclerosis	Stroke (incident)	seq.25436.44	SCCPDH	coxph	-0.105652	0.0513927	0.039803	1	0	1	0
Disease	Atherosclerosis	Stroke (incident)	seq.25437.18	ANKMY2	coxph	-0.00797088	0.0484612	0.869354	1	0	1	0
Disease	Atherosclerosis	Stroke (incident)	seq.25438.288	NT5DC1	coxph	-0.110012	0.0507288	0.0301101	1	0	1	0
Disease	Atherosclerosis	Stroke (incident)	seq.25444.29	INPP5A	coxph	0.0380311	0.0468897	0.417322	1	0	1	0
Disease	Atherosclerosis	Stroke (incident)	seq.25446.34	DDI2	coxph	0.0403134	0.0478527	0.399538	1	0	1	0
Disease	Atherosclerosis	Stroke (incident)	seq.25451.39	YAP1	coxph	-0.0256077	0.0512454	0.617281	1	0	1	0
Disease	Atherosclerosis	Stroke (incident)	seq.25452.16	MSANTD2	coxph	-0.10488	0.0490443	0.0324777	1	0	1	0
Disease	Atherosclerosis	Stroke (incident)	seq.25453.57	ROPN1B	coxph	-0.0647213	0.0494032	0.190174	1	0	1	0
Disease	Atherosclerosis	Stroke (incident)	seq.25454.38	PRMT2	coxph	-0.0240758	0.0480173	0.61609	1	0	1	0
Disease	Atherosclerosis	Stroke (incident)	seq.25456.73	PSMC5	coxph	-0.0341727	0.0511784	0.504314	1	0	1	0
Disease	Atherosclerosis	Stroke (incident)	seq.25459.3	MACROD2	coxph	-0.0366336	0.0484575	0.449652	1	0	1	0
Disease	Atherosclerosis	Stroke (incident)	seq.25460.36	IRF5	coxph	-0.0761167	0.0512827	0.137741	1	0	1	0
Disease	Atherosclerosis	Stroke (incident)	seq.25461.3	SAG	coxph	-0.103041	0.0521886	0.0483374	1	0	1	0
Disease	Atherosclerosis	Stroke (incident)	seq.25463.3	PRKAR2B	coxph	0.0917282	0.0494708	0.0637125	1	0	1	0
Disease	Atherosclerosis	Stroke (incident)	seq.25464.1	CYP2C19	coxph	-0.0720767	0.0463767	0.120147	1	0	1	0
Disease	Atherosclerosis	Stroke (incident)	seq.25465.42	MLIP	coxph	-0.019703	0.0510837	0.699719	1	0	1	0
Disease	Atherosclerosis	Stroke (incident)	seq.25466.84	KMO	coxph	-0.0738488	0.0527101	0.161203	1	0	1	0
Disease	Atherosclerosis	Stroke (incident)	seq.25468.5	SOX9	coxph	0.0296932	0.0496232	0.549591	1	0	1	0
Disease	Atherosclerosis	Stroke (incident)	seq.25472.12	BEGAIN	coxph	-0.0537843	0.0477741	0.260248	1	0	1	0
Disease	Atherosclerosis	Stroke (incident)	seq.25473.62	FNTA	coxph	-0.00103641	0.0502401	0.983541	1	0	1	0
Disease	Atherosclerosis	Stroke (incident)	seq.25479.8	LRRFIP2	coxph	0.0645484	0.0528455	0.221914	1	0	1	0
Disease	Atherosclerosis	Stroke (incident)	seq.25480.21	UBAC1	coxph	-0.0191355	0.0469714	0.683725	1	0	1	0
Disease	Atherosclerosis	Stroke (incident)	seq.25481.66	ATXN10	coxph	-0.0466439	0.0502698	0.353474	1	0	1	0
Disease	Atherosclerosis	Stroke (incident)	seq.25482.5	NFIA	coxph	-0.0416605	0.0521618	0.424477	1	0	1	0
Disease	Atherosclerosis	Stroke (incident)	seq.25484.120	ARID3C	coxph	0.0624842	0.046558	0.179572	1	0	1	0
Disease	Atherosclerosis	Stroke (incident)	seq.25486.38	MRPL38	coxph	0.0708082	0.0500988	0.157547	1	0	1	0
Disease	Atherosclerosis	Stroke (incident)	seq.25488.6	PLEKHO2	coxph	0.0531085	0.0558498	0.341647	1	0	1	0
Disease	Atherosclerosis	Stroke (incident)	seq.25491.54	LNPK	coxph	-0.0195621	0.0556941	0.725406	1	0	1	0
Disease	Atherosclerosis	Stroke (incident)	seq.25492.7	TOM1	coxph	0.0013291	0.0476818	0.977762	1	0	1	0
Disease	Atherosclerosis	Stroke (incident)	seq.25493.11	FAM221B	coxph	-0.011766	0.0526174	0.823057	1	0	1	0
Disease	Atherosclerosis	Stroke (incident)	seq.25497.35	SEC14L4	coxph	-0.0483624	0.0500743	0.334138	1	0	1	0
Disease	Atherosclerosis	Stroke (incident)	seq.25499.37	DDHD2	coxph	-0.0374351	0.0500035	0.454068	1	0	1	0
Disease	Atherosclerosis	Stroke (incident)	seq.25500.6	RAB11FIP3	coxph	-0.0707512	0.0545605	0.194719	1	0	1	0
Disease	Atherosclerosis	Stroke (incident)	seq.25501.128	CLNK	coxph	-0.0552374	0.0499681	0.268963	1	0	1	0
Disease	Atherosclerosis	Stroke (incident)	seq.2558.51	POMC	coxph	0.0686553	0.0480742	0.15326	1	0	1	0
Disease	Atherosclerosis	Stroke (incident)	seq.2567.5	CFI	coxph	0.0775666	0.0463314	0.0940977	1	0	1	0
Disease	Atherosclerosis	Stroke (incident)	seq.2570.72	IGFBP2	coxph	0.0755142	0.0494595	0.126814	1	0	1	0
Disease	Atherosclerosis	Stroke (incident)	seq.2571.12	IGFBP3	coxph	0.041173	0.0516805	0.425634	1	0	1	0
Disease	Atherosclerosis	Stroke (incident)	seq.2573.20	IL6	coxph	0.0116172	0.0467512	0.803756	1	0	1	0
Disease	Atherosclerosis	Stroke (incident)	seq.2575.5	LEP	coxph	-0.103488	0.0541617	0.0560392	1	0	1	0
Disease	Atherosclerosis	Stroke (incident)	seq.2578.67	CCL2	coxph	-0.0271627	0.045511	0.550616	1	0	1	0
Disease	Atherosclerosis	Stroke (incident)	seq.2579.17	MMP9	coxph	0.0240749	0.045168	0.594028	1	0	1	0
Disease	Atherosclerosis	Stroke (incident)	seq.2580.83	MPO	coxph	0.028831	0.0479938	0.548025	1	0	1	0
Disease	Atherosclerosis	Stroke (incident)	seq.2585.2	PRL	coxph	0.0365125	0.0475291	0.44236	1	0	1	0
Disease	Atherosclerosis	Stroke (incident)	seq.25879.6	KAT5	coxph	0.0473687	0.0440516	0.282241	1	0	1	0
Disease	Atherosclerosis	Stroke (incident)	seq.25880.14	ALOX5	coxph	-0.0112555	0.0473984	0.812295	1	0	1	0
Disease	Atherosclerosis	Stroke (incident)	seq.25886.11	ABCD4	coxph	0.0511715	0.0442792	0.247821	1	0	1	0
Disease	Atherosclerosis	Stroke (incident)	seq.25889.108	AIM2	coxph	-0.0689174	0.05523	0.212095	1	0	1	0
Disease	Atherosclerosis	Stroke (incident)	seq.25895.29	CASP5	coxph	-0.0206022	0.0541593	0.703649	1	0	1	0
Disease	Atherosclerosis	Stroke (incident)	seq.25898.4	CHID1	coxph	-0.0819485	0.0517238	0.113115	1	0	1	0
Disease	Atherosclerosis	Stroke (incident)	seq.2590.69	ROR1	coxph	-0.0120568	0.0522234	0.817416	1	0	1	0
Disease	Atherosclerosis	Stroke (incident)	seq.25901.3	CRTC3	coxph	-0.0469328	0.0523874	0.370317	1	0	1	0
Disease	Atherosclerosis	Stroke (incident)	seq.25902.27	GLUD1	coxph	-0.0904489	0.0496369	0.068423	1	0	1	0
Disease	Atherosclerosis	Stroke (incident)	seq.25904.17	DOCK2	coxph	-0.0243257	0.0486152	0.616813	1	0	1	0
Disease	Atherosclerosis	Stroke (incident)	seq.25906.5	EEF1A1	coxph	0.0415198	0.0512931	0.418251	1	0	1	0
Disease	Atherosclerosis	Stroke (incident)	seq.25907.47	EML2	coxph	-0.0470393	0.0568104	0.407668	1	0	1	0
Disease	Atherosclerosis	Stroke (incident)	seq.25910.1	FCGBP	coxph	-0.0320297	0.048885	0.512336	1	0	1	0
Disease	Atherosclerosis	Stroke (incident)	seq.25912.131	FKBP1A	coxph	0.0159761	0.0547851	0.770582	1	0	1	0
Disease	Atherosclerosis	Stroke (incident)	seq.25913.17	FTH1	coxph	0.0296311	0.0485689	0.541807	1	0	1	0
Disease	Atherosclerosis	Stroke (incident)	seq.25917.12	HEXA	coxph	-0.0495655	0.0508357	0.329554	1	0	1	0
Disease	Atherosclerosis	Stroke (incident)	seq.25918.60	HLA-E	coxph	-0.0254456	0.0480154	0.59615	1	0	1	0
Disease	Atherosclerosis	Stroke (incident)	seq.25921.3	INHA	coxph	0.0474122	0.0512388	0.3548	1	0	1	0
Disease	Atherosclerosis	Stroke (incident)	seq.25922.7	LRP5	coxph	-0.000380365	0.0503386	0.993971	1	0	1	0
Disease	Atherosclerosis	Stroke (incident)	seq.25926.29	LDB1	coxph	-0.012596	0.0521225	0.809043	1	0	1	0
Disease	Atherosclerosis	Stroke (incident)	seq.25938.13	NEUROG3	coxph	0.0139533	0.0471987	0.767513	1	0	1	0
Disease	Atherosclerosis	Stroke (incident)	seq.25941.4	OASL	coxph	-0.0255766	0.0460109	0.578292	1	0	1	0
Disease	Atherosclerosis	Stroke (incident)	seq.25947.116	PIK3C3	coxph	0.0188393	0.0446156	0.672836	1	0	1	0
Disease	Atherosclerosis	Stroke (incident)	seq.25948.18	PKN2	coxph	0.0194395	0.046401	0.675256	1	0	1	0
Disease	Atherosclerosis	Stroke (incident)	seq.25949.3	PLCD3	coxph	0.000237035	0.0455042	0.995844	1	0	1	0
Disease	Atherosclerosis	Stroke (incident)	seq.25951.17	PRAME	coxph	-0.0364254	0.0457172	0.425593	1	0	1	0
Disease	Atherosclerosis	Stroke (incident)	seq.25954.3	PTPRN	coxph	-0.0195451	0.0454642	0.667268	1	0	1	0
Disease	Atherosclerosis	Stroke (incident)	seq.25956.9	RAPGEF1	coxph	-0.0254411	0.049128	0.60456	1	0	1	0
Disease	Atherosclerosis	Stroke (incident)	seq.25957.5	SRY	coxph	-0.00671665	0.0463694	0.884829	1	0	1	0
Disease	Atherosclerosis	Stroke (incident)	seq.25960.15	PLS3	coxph	0.0127022	0.0552124	0.818045	1	0	1	0
Disease	Atherosclerosis	Stroke (incident)	seq.25962.51	WNK1	coxph	0.0586619	0.0456268	0.198551	1	0	1	0
Disease	Atherosclerosis	Stroke (incident)	seq.25963.2	XPO5	coxph	0.0370535	0.0538266	0.49121	1	0	1	0
Disease	Atherosclerosis	Stroke (incident)	seq.25964.12	C1QTNF4	coxph	0.000155194	0.0489309	0.997469	1	0	1	0
Disease	Atherosclerosis	Stroke (incident)	seq.25967.34	TIMP1	coxph	0.119062	0.0476781	0.0125177	1	0	1	0
Disease	Atherosclerosis	Stroke (incident)	seq.2597.8	VEGFA	coxph	0.0255762	0.049614	0.606201	1	0	1	0
Disease	Atherosclerosis	Stroke (incident)	seq.2598.9	TNFRSF9	coxph	0.0187222	0.0482881	0.698223	1	0	1	0
Disease	Atherosclerosis	Stroke (incident)	seq.2599.51	TNFSF9	coxph	0.0138833	0.0466446	0.765978	1	0	1	0
Disease	Atherosclerosis	Stroke (incident)	seq.2602.2	ANGPT2	coxph	0.166554	0.0520585	0.00137731	1	0	1	0
Disease	Atherosclerosis	Stroke (incident)	seq.2603.61	CD80	coxph	0.036892	0.0509147	0.468707	1	0	1	0
Disease	Atherosclerosis	Stroke (incident)	seq.2605.49	TNFRSF8	coxph	0.0922373	0.0501805	0.0660459	1	0	1	0
Disease	Atherosclerosis	Stroke (incident)	seq.2607.54	CRLF1|CLCF1	coxph	-0.0103301	0.0480454	0.829763	1	0	1	0
Disease	Atherosclerosis	Stroke (incident)	seq.2609.59	CST3	coxph	0.116397	0.0662685	0.0790114	1	0	1	0
Disease	Atherosclerosis	Stroke (incident)	seq.2611.72	TYRO3	coxph	-0.00438875	0.0471679	0.925868	1	0	1	0
Disease	Atherosclerosis	Stroke (incident)	seq.2612.5	EIF5	coxph	0.109232	0.0440604	0.0131699	1	0	1	0
Disease	Atherosclerosis	Stroke (incident)	seq.2614.28	EFNA4	coxph	0.052603	0.057882	0.363457	1	0	1	0
Disease	Atherosclerosis	Stroke (incident)	seq.2615.60	EFNA5	coxph	-0.0129466	0.0559554	0.817024	1	0	1	0
Disease	Atherosclerosis	Stroke (incident)	seq.2616.23	ERBB2	coxph	0.00160972	0.0467894	0.972555	1	0	1	0
Disease	Atherosclerosis	Stroke (incident)	seq.2617.56	ERBB3	coxph	-0.0951803	0.0518969	0.0666502	1	0	1	0
Disease	Atherosclerosis	Stroke (incident)	seq.2618.10	ERBB4	coxph	-0.0152258	0.0505162	0.763107	1	0	1	0
Disease	Atherosclerosis	Stroke (incident)	seq.2619.72	TACSTD2	coxph	0.00311342	0.048471	0.948785	1	0	1	0
Disease	Atherosclerosis	Stroke (incident)	seq.2620.4	IL6ST	coxph	0.0239159	0.0495784	0.629532	1	0	1	0
Disease	Atherosclerosis	Stroke (incident)	seq.2622.18	HMOX2	coxph	-0.032946	0.0467727	0.481193	1	0	1	0
Disease	Atherosclerosis	Stroke (incident)	seq.2625.53	HSP90AA1	coxph	0.0956248	0.0471941	0.0427441	1	0	1	0
Disease	Atherosclerosis	Stroke (incident)	seq.2630.12	IL1RAP	coxph	-0.025805	0.0473719	0.585938	1	0	1	0
Disease	Atherosclerosis	Stroke (incident)	seq.2631.50	IL10RB	coxph	0.0795185	0.0498921	0.110979	1	0	1	0
Disease	Atherosclerosis	Stroke (incident)	seq.2632.5	IL12RB1	coxph	0.0631513	0.0501509	0.207948	1	0	1	0
Disease	Atherosclerosis	Stroke (incident)	seq.2633.52	IL13RA1	coxph	-0.0465525	0.0508908	0.360321	1	0	1	0
Disease	Atherosclerosis	Stroke (incident)	seq.2634.2	IL2RG	coxph	0.0563901	0.0467396	0.227635	1	0	1	0
Disease	Atherosclerosis	Stroke (incident)	seq.2635.61	LAYN	coxph	0.0028479	0.0568673	0.960059	1	0	1	0
Disease	Atherosclerosis	Stroke (incident)	seq.2636.10	LTBR	coxph	-0.0624392	0.0511607	0.222293	1	0	1	0
Disease	Atherosclerosis	Stroke (incident)	seq.2637.77	MRC1	coxph	0.0145422	0.0475799	0.759881	1	0	1	0
Disease	Atherosclerosis	Stroke (incident)	seq.2638.12	CSF1R	coxph	0.0294305	0.0482654	0.542018	1	0	1	0
Disease	Atherosclerosis	Stroke (incident)	seq.2640.3	MST1R	coxph	-0.021292	0.0529698	0.68771	1	0	1	0
Disease	Atherosclerosis	Stroke (incident)	seq.2642.4	PAFAH1B2	coxph	0.147467	0.0511662	0.00395001	1	0	1	0
Disease	Atherosclerosis	Stroke (incident)	seq.2643.57	CDH3	coxph	-0.00717633	0.0485329	0.882449	1	0	1	0
Disease	Atherosclerosis	Stroke (incident)	seq.2644.11	PRKCA	coxph	0.131384	0.045802	0.004124	1	0	1	0
Disease	Atherosclerosis	Stroke (incident)	seq.2645.54	PRKCZ	coxph	0.128538	0.0468667	0.00609504	1	0	1	0
Disease	Atherosclerosis	Stroke (incident)	seq.2647.66	GDI2	coxph	0.0345932	0.047906	0.47023	1	0	1	0
Disease	Atherosclerosis	Stroke (incident)	seq.2649.77	ICAM3	coxph	0.0510191	0.0483063	0.290896	1	0	1	0
Disease	Atherosclerosis	Stroke (incident)	seq.2652.15	PLAUR	coxph	0.0544898	0.055028	0.322067	1	0	1	0
Disease	Atherosclerosis	Stroke (incident)	seq.2654.19	TNFRSF1A	coxph	0.00156345	0.0608782	0.979511	1	0	1	0
Disease	Atherosclerosis	Stroke (incident)	seq.2658.27	NTRK3	coxph	0.0194201	0.0489952	0.691835	1	0	1	0
Disease	Atherosclerosis	Stroke (incident)	seq.2665.26	TNFRSF17	coxph	-0.0376091	0.0508747	0.459756	1	0	1	0
Disease	Atherosclerosis	Stroke (incident)	seq.2666.53	DCN	coxph	0.100707	0.0491512	0.0404694	1	0	1	0
Disease	Atherosclerosis	Stroke (incident)	seq.2668.70	CAPN1|CAPNS1	coxph	0.0568899	0.0488829	0.244505	1	0	1	0
Disease	Atherosclerosis	Stroke (incident)	seq.2670.67	CKM	coxph	-0.0524081	0.0487575	0.282432	1	0	1	0
Disease	Atherosclerosis	Stroke (incident)	seq.2677.1	EGFR	coxph	-0.162375	0.0498186	0.00111679	1	0	1	0
Disease	Atherosclerosis	Stroke (incident)	seq.2681.23	HGF	coxph	-0.0186356	0.045644	0.683067	1	0	1	0
Disease	Atherosclerosis	Stroke (incident)	seq.2682.68	HSPD1	coxph	0.0518443	0.0474223	0.274284	1	0	1	0
Disease	Atherosclerosis	Stroke (incident)	seq.2683.1	C3	coxph	0.0182315	0.0480089	0.704129	1	0	1	0
Disease	Atherosclerosis	Stroke (incident)	seq.2685.21	IGFBP5	coxph	0.00891919	0.0482486	0.85334	1	0	1	0
Disease	Atherosclerosis	Stroke (incident)	seq.2686.67	IGFBP6	coxph	-0.0577012	0.0675483	0.392982	1	0	1	0
Disease	Atherosclerosis	Stroke (incident)	seq.2687.2	MIA	coxph	-0.0822892	0.0519954	0.113507	1	0	1	0
Disease	Atherosclerosis	Stroke (incident)	seq.2692.74	PLA2G2A	coxph	-0.0545135	0.0470437	0.246544	1	0	1	0
Disease	Atherosclerosis	Stroke (incident)	seq.2693.20	OSM	coxph	-0.0157491	0.0489879	0.74784	1	0	1	0
Disease	Atherosclerosis	Stroke (incident)	seq.2695.25	PECAM1	coxph	0.0560925	0.0498114	0.260124	1	0	1	0
Disease	Atherosclerosis	Stroke (incident)	seq.2696.87	PSPN	coxph	-0.0480365	0.0554162	0.386034	1	0	1	0
Disease	Atherosclerosis	Stroke (incident)	seq.2697.7	PF4	coxph	0.116366	0.0499587	0.0198457	1	0	1	0
Disease	Atherosclerosis	Stroke (incident)	seq.2700.56	PROS1	coxph	-0.0713247	0.0515084	0.166139	1	0	1	0
Disease	Atherosclerosis	Stroke (incident)	seq.2704.74	TNFRSF13B	coxph	0.0461021	0.0529012	0.383495	1	0	1	0
Disease	Atherosclerosis	Stroke (incident)	seq.2705.5	CCL25	coxph	-0.073335	0.0458097	0.109408	1	0	1	0
Disease	Atherosclerosis	Stroke (incident)	seq.2706.69	SERPINA7	coxph	-0.0806991	0.0478418	0.0916435	1	0	1	0
Disease	Atherosclerosis	Stroke (incident)	seq.2708.54	TNFSF18	coxph	-0.037539	0.0551071	0.495744	1	0	1	0
Disease	Atherosclerosis	Stroke (incident)	seq.2711.6	CNTFR	coxph	-0.0402319	0.0504347	0.425043	1	0	1	0
Disease	Atherosclerosis	Stroke (incident)	seq.2714.78	AIMP1	coxph	-0.102127	0.0508915	0.0447747	1	0	1	0
Disease	Atherosclerosis	Stroke (incident)	seq.2715.25	EPOR	coxph	-0.0494522	0.0588881	0.40104	1	0	1	0
Disease	Atherosclerosis	Stroke (incident)	seq.2719.3	CSF3R	coxph	0.0235956	0.0469382	0.615178	1	0	1	0
Disease	Atherosclerosis	Stroke (incident)	seq.2723.9	IL37	coxph	-0.0161993	0.0526298	0.758237	1	0	1	0
Disease	Atherosclerosis	Stroke (incident)	seq.2728.62	TNC	coxph	0.0252203	0.0476253	0.59642	1	0	1	0
Disease	Atherosclerosis	Stroke (incident)	seq.2730.58	MICA	coxph	0.0289692	0.0472845	0.540103	1	0	1	0
Disease	Atherosclerosis	Stroke (incident)	seq.2731.29	POR	coxph	-0.0404976	0.0477737	0.396608	1	0	1	0
Disease	Atherosclerosis	Stroke (incident)	seq.2732.58	NANOG	coxph	0.078693	0.047263	0.0959128	1	0	1	0
Disease	Atherosclerosis	Stroke (incident)	seq.2734.49	NCR2	coxph	-0.0118887	0.0517553	0.818317	1	0	1	0
Disease	Atherosclerosis	Stroke (incident)	seq.2737.22	CCN3	coxph	0.0232856	0.0533259	0.662353	1	0	1	0
Disease	Atherosclerosis	Stroke (incident)	seq.2741.22	SIGLEC6	coxph	0.0368549	0.0454028	0.416946	1	0	1	0
Disease	Atherosclerosis	Stroke (incident)	seq.2742.68	SIGLEC7	coxph	0.0128836	0.0474932	0.786181	1	0	1	0
Disease	Atherosclerosis	Stroke (incident)	seq.2743.5	SHH	coxph	-0.0912341	0.0475271	0.0549057	1	0	1	0
Disease	Atherosclerosis	Stroke (incident)	seq.2744.57	IGHG1	coxph	-0.00560078	0.0501921	0.911151	1	0	1	0
Disease	Atherosclerosis	Stroke (incident)	seq.2746.56	CRLF2	coxph	0.10147	0.0476429	0.0331869	1	0	1	0
Disease	Atherosclerosis	Stroke (incident)	seq.2747.3	ULBP3	coxph	0.0456144	0.0462479	0.323986	1	0	1	0
Disease	Atherosclerosis	Stroke (incident)	seq.2748.3	INHBA	coxph	-0.0600019	0.0495329	0.22576	1	0	1	0
Disease	Atherosclerosis	Stroke (incident)	seq.2750.3	APOA1	coxph	-0.100975	0.0468666	0.0311988	1	0	1	0
Disease	Atherosclerosis	Stroke (incident)	seq.2751.16	AZU1	coxph	0.0410011	0.0502107	0.414168	1	0	1	0
Disease	Atherosclerosis	Stroke (incident)	seq.2752.62	GDF5	coxph	-0.0293848	0.0465957	0.528281	1	0	1	0
Disease	Atherosclerosis	Stroke (incident)	seq.2753.2	C1QA|C1QB|C1QC	coxph	0.0648141	0.0544323	0.23376	1	0	1	0
Disease	Atherosclerosis	Stroke (incident)	seq.2754.50	C3	coxph	0.0170443	0.0463804	0.713254	1	0	1	0
Disease	Atherosclerosis	Stroke (incident)	seq.2755.8	C3	coxph	0.0607795	0.0457287	0.183805	1	0	1	0
Disease	Atherosclerosis	Stroke (incident)	seq.2760.2	FAM107A	coxph	0.0524938	0.0634563	0.408099	1	0	1	0
Disease	Atherosclerosis	Stroke (incident)	seq.2761.49	FGF18	coxph	0.0368692	0.0494113	0.455566	1	0	1	0
Disease	Atherosclerosis	Stroke (incident)	seq.2762.30	FGF19	coxph	0.00232986	0.0468252	0.960316	1	0	1	0
Disease	Atherosclerosis	Stroke (incident)	seq.2763.66	FGF20	coxph	0.0153328	0.0494312	0.756421	1	0	1	0
Disease	Atherosclerosis	Stroke (incident)	seq.2765.4	GDF11|MSTN	coxph	-0.165494	0.0485701	0.000656028	1	0	1	0
Disease	Atherosclerosis	Stroke (incident)	seq.2768.56	HPX	coxph	0.00451999	0.0456377	0.921106	1	0	1	0
Disease	Atherosclerosis	Stroke (incident)	seq.2770.51	CCL1	coxph	-0.0261301	0.051866	0.614402	1	0	1	0
Disease	Atherosclerosis	Stroke (incident)	seq.2771.35	IGFBP1	coxph	0.0577272	0.048149	0.230556	1	0	1	0
Disease	Atherosclerosis	Stroke (incident)	seq.2773.50	IL10	coxph	0.0846869	0.0454382	0.0623523	1	0	1	0
Disease	Atherosclerosis	Stroke (incident)	seq.2774.10	IL16	coxph	-0.0262673	0.0509031	0.605836	1	0	1	0
Disease	Atherosclerosis	Stroke (incident)	seq.2775.54	IL17F	coxph	0.0910577	0.0483574	0.0596981	1	0	1	0
Disease	Atherosclerosis	Stroke (incident)	seq.2778.10	IL22	coxph	0.0121274	0.0476178	0.798968	1	0	1	0
Disease	Atherosclerosis	Stroke (incident)	seq.2780.35	LTF	coxph	0.00454237	0.0485852	0.925512	1	0	1	0
Disease	Atherosclerosis	Stroke (incident)	seq.2781.63	CCL4L1	coxph	-0.0743961	0.0467249	0.111337	1	0	1	0
Disease	Atherosclerosis	Stroke (incident)	seq.2783.18	CCL3L1	coxph	0.00143545	0.0515882	0.977802	1	0	1	0
Disease	Atherosclerosis	Stroke (incident)	seq.2785.15	CCL8	coxph	0.0575007	0.0484799	0.235593	1	0	1	0
Disease	Atherosclerosis	Stroke (incident)	seq.2788.55	MMP3	coxph	-0.0267648	0.0542786	0.621942	1	0	1	0
Disease	Atherosclerosis	Stroke (incident)	seq.2789.26	MMP7	coxph	0.0959484	0.051939	0.0646995	1	0	1	0
Disease	Atherosclerosis	Stroke (incident)	seq.2790.54	PPBP	coxph	0.0847685	0.0480139	0.0774801	1	0	1	0
Disease	Atherosclerosis	Stroke (incident)	seq.2794.60	SOD1	coxph	0.140787	0.0486804	0.00382725	1	0	1	0
Disease	Atherosclerosis	Stroke (incident)	seq.2796.62	FGA|FGB|FGG	coxph	0.0583013	0.0494103	0.238023	1	0	1	0
Disease	Atherosclerosis	Stroke (incident)	seq.2797.56	APOB	coxph	-0.00126004	0.0475293	0.97885	1	0	1	0
Disease	Atherosclerosis	Stroke (incident)	seq.2805.6	ACE2	coxph	-0.0663088	0.0504273	0.188531	1	0	1	0
Disease	Atherosclerosis	Stroke (incident)	seq.2806.49	ACVR1B	coxph	0.0139787	0.0487003	0.774086	1	0	1	0
Disease	Atherosclerosis	Stroke (incident)	seq.2809.25	ADAMTS4	coxph	0.0340663	0.0504544	0.499555	1	0	1	0
Disease	Atherosclerosis	Stroke (incident)	seq.2811.27	ANGPT1	coxph	0.0541897	0.0469256	0.248172	1	0	1	0
Disease	Atherosclerosis	Stroke (incident)	seq.2813.11	AGRP	coxph	0.107334	0.0500231	0.0318982	1	0	1	0
Disease	Atherosclerosis	Stroke (incident)	seq.2816.50	BCAM	coxph	0.0807081	0.0495712	0.103499	1	0	1	0
Disease	Atherosclerosis	Stroke (incident)	seq.2819.23	CDH5	coxph	-0.0490046	0.0482029	0.309329	1	0	1	0
Disease	Atherosclerosis	Stroke (incident)	seq.2822.56	ADGRE5	coxph	-0.0140149	0.0469733	0.76543	1	0	1	0
Disease	Atherosclerosis	Stroke (incident)	seq.2823.7	COMMD7	coxph	0.119631	0.0516842	0.0206322	1	0	1	0
Disease	Atherosclerosis	Stroke (incident)	seq.2826.53	EDA	coxph	-0.0403492	0.0517616	0.435674	1	0	1	0
Disease	Atherosclerosis	Stroke (incident)	seq.2827.23	CX3CL1	coxph	-0.0416822	0.0560153	0.456804	1	0	1	0
Disease	Atherosclerosis	Stroke (incident)	seq.2828.82	SPINT1	coxph	-0.0589783	0.0485914	0.22484	1	0	1	0
Disease	Atherosclerosis	Stroke (incident)	seq.2829.19	IL27|EBI3	coxph	-0.0525426	0.0508717	0.301676	1	0	1	0
Disease	Atherosclerosis	Stroke (incident)	seq.2831.29	KLK11	coxph	-0.0213966	0.0507817	0.673504	1	0	1	0
Disease	Atherosclerosis	Stroke (incident)	seq.2833.20	KLK4	coxph	-0.00370545	0.0464457	0.936412	1	0	1	0
Disease	Atherosclerosis	Stroke (incident)	seq.2834.54	KLK8	coxph	0.0157554	0.0518967	0.761439	1	0	1	0
Disease	Atherosclerosis	Stroke (incident)	seq.2835.1	XRCC6	coxph	0.0879675	0.0474471	0.0637372	1	0	1	0
Disease	Atherosclerosis	Stroke (incident)	seq.2836.68	LCN2	coxph	0.0157897	0.050394	0.754034	1	0	1	0
Disease	Atherosclerosis	Stroke (incident)	seq.2837.3	MET	coxph	0.00156004	0.0480887	0.97412	1	0	1	0
Disease	Atherosclerosis	Stroke (incident)	seq.2838.53	MMP17	coxph	0.110967	0.0479722	0.0207147	1	0	1	0
Disease	Atherosclerosis	Stroke (incident)	seq.2839.2	TNFSF4	coxph	-0.0327782	0.0494201	0.507166	1	0	1	0
Disease	Atherosclerosis	Stroke (incident)	seq.2841.13	FRZB	coxph	0.0524647	0.0484935	0.279301	1	0	1	0
Disease	Atherosclerosis	Stroke (incident)	seq.2843.13	SPINT2	coxph	-0.038798	0.0466181	0.405266	1	0	1	0
Disease	Atherosclerosis	Stroke (incident)	seq.2844.53	TIE1	coxph	0.000809022	0.047108	0.986298	1	0	1	0
Disease	Atherosclerosis	Stroke (incident)	seq.2846.24	RPS27A	coxph	0.0373975	0.0489789	0.445139	1	0	1	0
Disease	Atherosclerosis	Stroke (incident)	seq.2848.2	WIF1	coxph	0.023589	0.0513997	0.646282	1	0	1	0
Disease	Atherosclerosis	Stroke (incident)	seq.2849.49	AIF1	coxph	0.0124442	0.0557351	0.823323	1	0	1	0
Disease	Atherosclerosis	Stroke (incident)	seq.2851.63	C5	coxph	0.0301249	0.0452382	0.505465	1	0	1	0
Disease	Atherosclerosis	Stroke (incident)	seq.2853.68	CHEK1	coxph	0.0243576	0.0528208	0.6447	1	0	1	0
Disease	Atherosclerosis	Stroke (incident)	seq.2855.49	MAPK3	coxph	-0.00521505	0.0497381	0.916495	1	0	1	0
Disease	Atherosclerosis	Stroke (incident)	seq.2857.70	NR3C1	coxph	-0.00284318	0.045975	0.950689	1	0	1	0
Disease	Atherosclerosis	Stroke (incident)	seq.2858.29	HAT1	coxph	0.0636572	0.0455128	0.161913	1	0	1	0
Disease	Atherosclerosis	Stroke (incident)	seq.2859.69	HDAC8	coxph	-0.0187715	0.0514477	0.715211	1	0	1	0
Disease	Atherosclerosis	Stroke (incident)	seq.2860.19	KPNA2	coxph	-0.0147067	0.045971	0.749035	1	0	1	0
Disease	Atherosclerosis	Stroke (incident)	seq.2864.2	MAP2K1	coxph	-0.00262683	0.0512719	0.95914	1	0	1	0
Disease	Atherosclerosis	Stroke (incident)	seq.2867.52	AKT1	coxph	-0.0362515	0.0477609	0.447841	1	0	1	0
Disease	Atherosclerosis	Stroke (incident)	seq.2869.68	PRKCD	coxph	-0.036038	0.0484931	0.457387	1	0	1	0
Disease	Atherosclerosis	Stroke (incident)	seq.2870.29	RAC1	coxph	0.0851751	0.0450399	0.0586105	1	0	1	0
Disease	Atherosclerosis	Stroke (incident)	seq.2871.73	RAD51	coxph	-0.00820327	0.049896	0.86941	1	0	1	0
Disease	Atherosclerosis	Stroke (incident)	seq.2875.15	TBP	coxph	0.0412509	0.0478508	0.388647	1	0	1	0
Disease	Atherosclerosis	Stroke (incident)	seq.2876.74	TOP1	coxph	0.0217113	0.0455786	0.633826	1	0	1	0
Disease	Atherosclerosis	Stroke (incident)	seq.2877.3	UBE2I	coxph	0.0691984	0.050428	0.169994	1	0	1	0
Disease	Atherosclerosis	Stroke (incident)	seq.2878.66	YES1	coxph	0.1314	0.0511519	0.0102049	1	0	1	0
Disease	Atherosclerosis	Stroke (incident)	seq.2879.9	SERPINA3	coxph	0.0191371	0.0493603	0.698236	1	0	1	0
Disease	Atherosclerosis	Stroke (incident)	seq.2888.49	C7	coxph	0.100353	0.0471736	0.0333933	1	0	1	0
Disease	Atherosclerosis	Stroke (incident)	seq.2889.37	CTF1	coxph	0.0693882	0.0534767	0.194445	1	0	1	0
Disease	Atherosclerosis	Stroke (incident)	seq.2890.59	CCL28	coxph	0.0523138	0.0461071	0.256537	1	0	1	0
Disease	Atherosclerosis	Stroke (incident)	seq.2891.1	CD22	coxph	0.0698299	0.0535549	0.19227	1	0	1	0
Disease	Atherosclerosis	Stroke (incident)	seq.2900.53	CCL14	coxph	0.134555	0.0551448	0.0146859	1	0	1	0
Disease	Atherosclerosis	Stroke (incident)	seq.2906.55	IL4	coxph	0.0437855	0.0488637	0.370213	1	0	1	0
Disease	Atherosclerosis	Stroke (incident)	seq.2911.27	MDK	coxph	0.0397283	0.0535072	0.457794	1	0	1	0
Disease	Atherosclerosis	Stroke (incident)	seq.2913.1	CCL23	coxph	0.0772258	0.0511031	0.130743	1	0	1	0
Disease	Atherosclerosis	Stroke (incident)	seq.2915.6	PCNA	coxph	0.0298871	0.0471678	0.52632	1	0	1	0
Disease	Atherosclerosis	Stroke (incident)	seq.2917.3	TNFSF11	coxph	-0.0890401	0.0510596	0.0811858	1	0	1	0
Disease	Atherosclerosis	Stroke (incident)	seq.2925.9	SERPINE1	coxph	0.0293308	0.0483953	0.54447	1	0	1	0
Disease	Atherosclerosis	Stroke (incident)	seq.2937.10	APOE	coxph	0.00669746	0.0468446	0.886313	1	0	1	0
Disease	Atherosclerosis	Stroke (incident)	seq.2938.55	APOE	coxph	0.0180431	0.0466588	0.698976	1	0	1	0
Disease	Atherosclerosis	Stroke (incident)	seq.2939.10	ARTN	coxph	-0.0100434	0.0474023	0.832203	1	0	1	0
Disease	Atherosclerosis	Stroke (incident)	seq.2942.50	CYCS	coxph	-0.0732165	0.0465221	0.115534	1	0	1	0
Disease	Atherosclerosis	Stroke (incident)	seq.2943.5	CYP3A4	coxph	-0.0195066	0.0487864	0.689277	1	0	1	0
Disease	Atherosclerosis	Stroke (incident)	seq.2944.66	NBL1	coxph	-0.0113437	0.0606944	0.85174	1	0	1	0
Disease	Atherosclerosis	Stroke (incident)	seq.2946.52	CFD	coxph	0.0773041	0.0592214	0.191777	1	0	1	0
Disease	Atherosclerosis	Stroke (incident)	seq.2948.58	GHR	coxph	-0.116905	0.0492235	0.0175497	1	0	1	0
Disease	Atherosclerosis	Stroke (incident)	seq.2949.6	PLA2G10	coxph	0.0740218	0.0506222	0.143676	1	0	1	0
Disease	Atherosclerosis	Stroke (incident)	seq.2950.57	IGFBP4	coxph	0.0361981	0.0544022	0.505808	1	0	1	0
Disease	Atherosclerosis	Stroke (incident)	seq.2952.75	IGF1	coxph	0.0007948	0.0499132	0.987295	1	0	1	0
Disease	Atherosclerosis	Stroke (incident)	seq.2953.31	CGA|LHB	coxph	0.00396283	0.0607297	0.947972	1	0	1	0
Disease	Atherosclerosis	Stroke (incident)	seq.2954.56	MMP8	coxph	-0.0392777	0.046427	0.397547	1	0	1	0
Disease	Atherosclerosis	Stroke (incident)	seq.2960.66	CFP	coxph	0.00488754	0.0472405	0.917597	1	0	1	0
Disease	Atherosclerosis	Stroke (incident)	seq.2961.1	PROC	coxph	-0.0272105	0.0481633	0.572098	1	0	1	0
Disease	Atherosclerosis	Stroke (incident)	seq.2962.50	PTHLH	coxph	0.0936096	0.0466897	0.0449703	1	0	1	0
Disease	Atherosclerosis	Stroke (incident)	seq.2966.65	CLEC11A	coxph	0.0672191	0.0470982	0.153519	1	0	1	0
Disease	Atherosclerosis	Stroke (incident)	seq.2967.8	VCAM1	coxph	0.0289029	0.0493504	0.558099	1	0	1	0
Disease	Atherosclerosis	Stroke (incident)	seq.2968.61	TNFSF15	coxph	0.0480813	0.0520819	0.35591	1	0	1	0
Disease	Atherosclerosis	Stroke (incident)	seq.2969.11	ACVRL1	coxph	0.0627545	0.0483348	0.194174	1	0	1	0
Disease	Atherosclerosis	Stroke (incident)	seq.2970.60	AREG	coxph	0.0051853	0.0467829	0.911745	1	0	1	0
Disease	Atherosclerosis	Stroke (incident)	seq.2972.57	BMP7	coxph	-0.00609836	0.0484323	0.899799	1	0	1	0
Disease	Atherosclerosis	Stroke (incident)	seq.2973.15	CD36	coxph	-0.0759509	0.0490305	0.121368	1	0	1	0
Disease	Atherosclerosis	Stroke (incident)	seq.2974.61	CNTN1	coxph	-0.0255537	0.04842	0.597672	1	0	1	0
Disease	Atherosclerosis	Stroke (incident)	seq.2975.19	CCN2	coxph	0.0195502	0.0475761	0.681127	1	0	1	0
Disease	Atherosclerosis	Stroke (incident)	seq.2976.58	DSG1	coxph	-0.00728084	0.0511194	0.886742	1	0	1	0
Disease	Atherosclerosis	Stroke (incident)	seq.2977.7	EDAR	coxph	-0.0101258	0.0468567	0.828909	1	0	1	0
Disease	Atherosclerosis	Stroke (incident)	seq.2979.8	CXCL5	coxph	0.00879714	0.0510843	0.863274	1	0	1	0
Disease	Atherosclerosis	Stroke (incident)	seq.2981.9	ESAM	coxph	-0.0093357	0.0496504	0.850854	1	0	1	0
Disease	Atherosclerosis	Stroke (incident)	seq.2982.82	LGALS4	coxph	0.0379091	0.0482515	0.432068	1	0	1	0
Disease	Atherosclerosis	Stroke (incident)	seq.2985.35	CXCL1	coxph	-0.0131515	0.0467398	0.778422	1	0	1	0
Disease	Atherosclerosis	Stroke (incident)	seq.2986.49	CXCL3	coxph	0.0329154	0.045864	0.472958	1	0	1	0
Disease	Atherosclerosis	Stroke (incident)	seq.2987.37	H1-2	coxph	0.0470891	0.0494791	0.341252	1	0	1	0
Disease	Atherosclerosis	Stroke (incident)	seq.2989.17	IFNG	coxph	-0.00889029	0.0494066	0.857199	1	0	1	0
Disease	Atherosclerosis	Stroke (incident)	seq.2991.9	IL1R1	coxph	0.0386064	0.0510513	0.449512	1	0	1	0
Disease	Atherosclerosis	Stroke (incident)	seq.2992.59	IL17RA	coxph	-0.0363158	0.0456303	0.426107	1	0	1	0
Disease	Atherosclerosis	Stroke (incident)	seq.2993.1	IL18RAP	coxph	-0.0231903	0.0517297	0.653938	1	0	1	0
Disease	Atherosclerosis	Stroke (incident)	seq.2994.71	IL1RL2	coxph	0.0123832	0.0503593	0.805762	1	0	1	0
Disease	Atherosclerosis	Stroke (incident)	seq.2997.8	JAM2	coxph	-0.0295148	0.061052	0.628786	1	0	1	0
Disease	Atherosclerosis	Stroke (incident)	seq.2998.53	JAM3	coxph	0.0775628	0.0482542	0.107971	1	0	1	0
Disease	Atherosclerosis	Stroke (incident)	seq.2999.6	LSAMP	coxph	-0.164828	0.0507126	0.00115311	1	0	1	0
Disease	Atherosclerosis	Stroke (incident)	seq.3000.66	MBL2	coxph	0.00701229	0.0461445	0.879215	1	0	1	0
Disease	Atherosclerosis	Stroke (incident)	seq.3003.29	NCR3	coxph	-0.00941995	0.048905	0.847259	1	0	1	0
Disease	Atherosclerosis	Stroke (incident)	seq.3004.67	PDCD1LG2	coxph	-0.0115173	0.0503683	0.819132	1	0	1	0
Disease	Atherosclerosis	Stroke (incident)	seq.3005.5	PTPN1	coxph	-0.016691	0.0493419	0.735158	1	0	1	0
Disease	Atherosclerosis	Stroke (incident)	seq.3007.7	SIGLEC9	coxph	0.0551226	0.0468365	0.239228	1	0	1	0
Disease	Atherosclerosis	Stroke (incident)	seq.3009.3	TGFBR3	coxph	-0.0389162	0.0498591	0.435083	1	0	1	0
Disease	Atherosclerosis	Stroke (incident)	seq.3010.53	TSLP	coxph	0.0719255	0.0502147	0.152041	1	0	1	0
Disease	Atherosclerosis	Stroke (incident)	seq.3022.4	CTLA4	coxph	-0.0074166	0.0458824	0.871586	1	0	1	0
Disease	Atherosclerosis	Stroke (incident)	seq.3024.18	SERPINF2	coxph	-0.0535489	0.0549806	0.330077	1	0	1	0
Disease	Atherosclerosis	Stroke (incident)	seq.3025.50	FGF2	coxph	0.0738851	0.0448028	0.0991236	1	0	1	0
Disease	Atherosclerosis	Stroke (incident)	seq.3026.5	CAST	coxph	0.0145134	0.0464604	0.754749	1	0	1	0
Disease	Atherosclerosis	Stroke (incident)	seq.3028.36	CCL23	coxph	0.0599316	0.0512885	0.242597	1	0	1	0
Disease	Atherosclerosis	Stroke (incident)	seq.3029.52	CD209	coxph	-0.147547	0.0463566	0.00145824	1	0	1	0
Disease	Atherosclerosis	Stroke (incident)	seq.3030.3	CLEC4M	coxph	0.0030228	0.0520072	0.953651	1	0	1	0
Disease	Atherosclerosis	Stroke (incident)	seq.3032.11	CGA|FSHB	coxph	-0.0159244	0.0740456	0.829718	1	0	1	0
Disease	Atherosclerosis	Stroke (incident)	seq.3033.57	LGALS2	coxph	0.0680808	0.0455992	0.13543	1	0	1	0
Disease	Atherosclerosis	Stroke (incident)	seq.3034.1	GFAP	coxph	-0.0105058	0.0457348	0.818316	1	0	1	0
Disease	Atherosclerosis	Stroke (incident)	seq.3035.80	IL19	coxph	0.0597848	0.0478159	0.211186	1	0	1	0
Disease	Atherosclerosis	Stroke (incident)	seq.3037.62	IL1B	coxph	0.00737749	0.0462722	0.873325	1	0	1	0
Disease	Atherosclerosis	Stroke (incident)	seq.3038.9	CXCL11	coxph	0.0367601	0.0462846	0.427068	1	0	1	0
Disease	Atherosclerosis	Stroke (incident)	seq.3040.59	CCL3	coxph	0.0459477	0.047207	0.330392	1	0	1	0
Disease	Atherosclerosis	Stroke (incident)	seq.3041.55	MRC2	coxph	-0.00600248	0.0472811	0.898977	1	0	1	0
Disease	Atherosclerosis	Stroke (incident)	seq.3042.7	MB	coxph	-0.0615335	0.0589751	0.296772	1	0	1	0
Disease	Atherosclerosis	Stroke (incident)	seq.3043.49	SPARC	coxph	0.0805101	0.0471994	0.0880555	1	0	1	0
Disease	Atherosclerosis	Stroke (incident)	seq.3044.3	CCL18	coxph	0.0478157	0.0477985	0.317136	1	0	1	0
Disease	Atherosclerosis	Stroke (incident)	seq.3045.72	PTN	coxph	0.0901232	0.0629963	0.152542	1	0	1	0
Disease	Atherosclerosis	Stroke (incident)	seq.3046.31	RETN	coxph	0.0675224	0.051577	0.190481	1	0	1	0
Disease	Atherosclerosis	Stroke (incident)	seq.3049.61	PRSS1	coxph	-0.0508232	0.0531445	0.33891	1	0	1	0
Disease	Atherosclerosis	Stroke (incident)	seq.3050.7	VWF	coxph	0.106593	0.0479753	0.0262945	1	0	1	0
Disease	Atherosclerosis	Stroke (incident)	seq.3052.8	FASLG	coxph	-0.102286	0.0458633	0.0257319	1	0	1	0
Disease	Atherosclerosis	Stroke (incident)	seq.3053.49	FLT3LG	coxph	-0.0870693	0.0536034	0.104306	1	0	1	0
Disease	Atherosclerosis	Stroke (incident)	seq.3054.3	HP	coxph	0.0283811	0.0460055	0.537296	1	0	1	0
Disease	Atherosclerosis	Stroke (incident)	seq.3055.54	IL4R	coxph	-0.0650768	0.0476608	0.172122	1	0	1	0
Disease	Atherosclerosis	Stroke (incident)	seq.3056.11	KLRK1	coxph	0.0534468	0.0441814	0.226389	1	0	1	0
Disease	Atherosclerosis	Stroke (incident)	seq.3057.55	CCN4	coxph	0.0133889	0.0490012	0.784671	1	0	1	0
Disease	Atherosclerosis	Stroke (incident)	seq.3059.50	TNFSF13B	coxph	0.00625141	0.0479703	0.896315	1	0	1	0
Disease	Atherosclerosis	Stroke (incident)	seq.3060.43	C9	coxph	0.0894908	0.0465404	0.0544974	1	0	1	0
Disease	Atherosclerosis	Stroke (incident)	seq.3061.61	CTSB	coxph	0.0341015	0.0462164	0.460596	1	0	1	0
Disease	Atherosclerosis	Stroke (incident)	seq.3065.65	FGF5	coxph	0.0350971	0.0468204	0.453489	1	0	1	0
Disease	Atherosclerosis	Stroke (incident)	seq.3066.12	LGALS3	coxph	-0.0802224	0.0519044	0.122206	1	0	1	0
Disease	Atherosclerosis	Stroke (incident)	seq.3067.67	GDF9	coxph	0.0692373	0.0471064	0.141614	1	0	1	0
Disease	Atherosclerosis	Stroke (incident)	seq.3069.52	IGHM	coxph	-0.00166168	0.0475409	0.972117	1	0	1	0
Disease	Atherosclerosis	Stroke (incident)	seq.3070.1	IL2	coxph	-0.0730106	0.0481199	0.1292	1	0	1	0
Disease	Atherosclerosis	Stroke (incident)	seq.3072.4	IL13	coxph	0.0403959	0.0483387	0.403332	1	0	1	0
Disease	Atherosclerosis	Stroke (incident)	seq.3073.51	IL18BP	coxph	-0.0212088	0.0530399	0.689256	1	0	1	0
Disease	Atherosclerosis	Stroke (incident)	seq.3074.6	LBP	coxph	0.0917423	0.047415	0.0530052	1	0	1	0
Disease	Atherosclerosis	Stroke (incident)	seq.3077.66	F10	coxph	-0.094055	0.0501497	0.060726	1	0	1	0
Disease	Atherosclerosis	Stroke (incident)	seq.3078.1	PGF	coxph	0.0653678	0.0493648	0.185444	1	0	1	0
Disease	Atherosclerosis	Stroke (incident)	seq.3079.62	RARRES2	coxph	0.0482119	0.0535794	0.368215	1	0	1	0
Disease	Atherosclerosis	Stroke (incident)	seq.3081.70	ULBP1	coxph	0.0339551	0.0444617	0.44505	1	0	1	0
Disease	Atherosclerosis	Stroke (incident)	seq.3082.9	ULBP2	coxph	-0.0265158	0.0460091	0.564401	1	0	1	0
Disease	Atherosclerosis	Stroke (incident)	seq.3083.71	EDA2R	coxph	0.0581629	0.0469778	0.215681	1	0	1	0
Disease	Atherosclerosis	Stroke (incident)	seq.3091.70	AURKA	coxph	0.0507669	0.0456002	0.265578	1	0	1	0
Disease	Atherosclerosis	Stroke (incident)	seq.3115.64	MAPK1	coxph	0.0259857	0.0450645	0.564187	1	0	1	0
Disease	Atherosclerosis	Stroke (incident)	seq.3122.6	DIABLO	coxph	-0.0935488	0.0543992	0.0854921	1	0	1	0
Disease	Atherosclerosis	Stroke (incident)	seq.3132.1	VEGFC	coxph	0.00389113	0.047998	0.935387	1	0	1	0
Disease	Atherosclerosis	Stroke (incident)	seq.3143.3	CD4	coxph	0.0972163	0.0482958	0.0441216	1	0	1	0
Disease	Atherosclerosis	Stroke (incident)	seq.3148.49	CXCL2	coxph	0.0379312	0.0466185	0.415845	1	0	1	0
Disease	Atherosclerosis	Stroke (incident)	seq.3151.6	IL2RA	coxph	-0.0604497	0.0470148	0.198527	1	0	1	0
Disease	Atherosclerosis	Stroke (incident)	seq.3152.57	TNFRSF1B	coxph	-0.0626863	0.0537388	0.243412	1	0	1	0
Disease	Atherosclerosis	Stroke (incident)	seq.3166.92	CD33	coxph	-0.0540292	0.0464701	0.244965	1	0	1	0
Disease	Atherosclerosis	Stroke (incident)	seq.3168.8	ADAMTS5	coxph	0.0234932	0.049261	0.633424	1	0	1	0
Disease	Atherosclerosis	Stroke (incident)	seq.3169.70	IDUA	coxph	0.00167356	0.0459133	0.970923	1	0	1	0
Disease	Atherosclerosis	Stroke (incident)	seq.3170.6	METAP2	coxph	0.0731914	0.0492154	0.136972	1	0	1	0
Disease	Atherosclerosis	Stroke (incident)	seq.3171.57	APP	coxph	0.0648536	0.0455701	0.154689	1	0	1	0
Disease	Atherosclerosis	Stroke (incident)	seq.3172.28	ARSB	coxph	-0.0194385	0.0489753	0.691438	1	0	1	0
Disease	Atherosclerosis	Stroke (incident)	seq.3173.49	NAAA	coxph	-0.00863941	0.046228	0.851749	1	0	1	0
Disease	Atherosclerosis	Stroke (incident)	seq.3174.2	ADAMTS1	coxph	0.082017	0.0442723	0.0639459	1	0	1	0
Disease	Atherosclerosis	Stroke (incident)	seq.3175.51	ADAMTS13	coxph	-0.0515201	0.0474208	0.277282	1	0	1	0
Disease	Atherosclerosis	Stroke (incident)	seq.3177.49	CA4	coxph	-0.0174126	0.0482134	0.717983	1	0	1	0
Disease	Atherosclerosis	Stroke (incident)	seq.3178.5	CTSC	coxph	-0.0341101	0.0542801	0.529735	1	0	1	0
Disease	Atherosclerosis	Stroke (incident)	seq.3179.51	CTSA	coxph	0.0869902	0.047088	0.06469	1	0	1	0
Disease	Atherosclerosis	Stroke (incident)	seq.3181.50	CTSS	coxph	-0.0172213	0.0479345	0.719396	1	0	1	0
Disease	Atherosclerosis	Stroke (incident)	seq.3182.38	ENTPD1	coxph	0.0416251	0.053191	0.433886	1	0	1	0
Disease	Atherosclerosis	Stroke (incident)	seq.3184.25	F7	coxph	-0.0593833	0.0473669	0.209956	1	0	1	0
Disease	Atherosclerosis	Stroke (incident)	seq.3186.2	C2	coxph	0.0267289	0.0531614	0.615114	1	0	1	0
Disease	Atherosclerosis	Stroke (incident)	seq.3187.52	CRISP3	coxph	0.0357592	0.0450079	0.426899	1	0	1	0
Disease	Atherosclerosis	Stroke (incident)	seq.3189.61	TMPRSS15	coxph	0.0858047	0.0479969	0.0738223	1	0	1	0
Disease	Atherosclerosis	Stroke (incident)	seq.3191.50	WFIKKN1	coxph	0.0340654	0.0471923	0.470391	1	0	1	0
Disease	Atherosclerosis	Stroke (incident)	seq.3192.3	CNDP2	coxph	0.0312763	0.0480976	0.515521	1	0	1	0
Disease	Atherosclerosis	Stroke (incident)	seq.3194.36	GP6	coxph	0.0292303	0.0458826	0.524081	1	0	1	0
Disease	Atherosclerosis	Stroke (incident)	seq.3195.50	GNLY	coxph	0.0793118	0.0459257	0.0841749	1	0	1	0
Disease	Atherosclerosis	Stroke (incident)	seq.3196.6	HAPLN1	coxph	-0.016174	0.047033	0.730933	1	0	1	0
Disease	Atherosclerosis	Stroke (incident)	seq.3197.70	IDE	coxph	0.0465684	0.0482102	0.334072	1	0	1	0
Disease	Atherosclerosis	Stroke (incident)	seq.3198.4	IDS	coxph	0.0178593	0.0487822	0.714288	1	0	1	0
Disease	Atherosclerosis	Stroke (incident)	seq.3199.54	KLK12	coxph	0.0101998	0.0465436	0.826536	1	0	1	0
Disease	Atherosclerosis	Stroke (incident)	seq.3200.49	KLK13	coxph	-0.05366	0.0547843	0.327344	1	0	1	0
Disease	Atherosclerosis	Stroke (incident)	seq.3201.49	KLK5	coxph	-0.0101149	0.046797	0.828876	1	0	1	0
Disease	Atherosclerosis	Stroke (incident)	seq.3202.28	KREMEN2	coxph	0.0843361	0.0490748	0.0857012	1	0	1	0
Disease	Atherosclerosis	Stroke (incident)	seq.3204.2	LTA4H	coxph	0.0546863	0.0444619	0.218712	1	0	1	0
Disease	Atherosclerosis	Stroke (incident)	seq.3206.4	LYVE1	coxph	-0.00286026	0.0476531	0.952138	1	0	1	0
Disease	Atherosclerosis	Stroke (incident)	seq.3208.2	MATN3	coxph	0.0307244	0.0504192	0.542274	1	0	1	0
Disease	Atherosclerosis	Stroke (incident)	seq.3209.69	MEPE	coxph	0.0771082	0.044738	0.084789	1	0	1	0
Disease	Atherosclerosis	Stroke (incident)	seq.3210.1	METAP1	coxph	0.070972	0.0464184	0.126274	1	0	1	0
Disease	Atherosclerosis	Stroke (incident)	seq.3212.30	ASAH2	coxph	-0.079711	0.0463627	0.0855613	1	0	1	0
Disease	Atherosclerosis	Stroke (incident)	seq.3213.65	NID1	coxph	0.0857641	0.0486386	0.0778512	1	0	1	0
Disease	Atherosclerosis	Stroke (incident)	seq.3214.3	NRP1	coxph	0.059426	0.0474478	0.210406	1	0	1	0
Disease	Atherosclerosis	Stroke (incident)	seq.3216.2	PIGR	coxph	0.0019671	0.0455352	0.965542	1	0	1	0
Disease	Atherosclerosis	Stroke (incident)	seq.3217.74	SERPINE2	coxph	0.032372	0.0477666	0.497955	1	0	1	0
Disease	Atherosclerosis	Stroke (incident)	seq.3218.8	FOLH1	coxph	-0.04788	0.0504798	0.342877	1	0	1	0
Disease	Atherosclerosis	Stroke (incident)	seq.3220.40	RET	coxph	-0.121124	0.0491538	0.0137323	1	0	1	0
Disease	Atherosclerosis	Stroke (incident)	seq.3221.54	SFRP1	coxph	0.0470701	0.0490091	0.336836	1	0	1	0
Disease	Atherosclerosis	Stroke (incident)	seq.3222.11	SEMA3A	coxph	0.0144362	0.0495551	0.770809	1	0	1	0
Disease	Atherosclerosis	Stroke (incident)	seq.3232.28	ACP5	coxph	-0.096387	0.0476878	0.0432581	1	0	1	0
Disease	Atherosclerosis	Stroke (incident)	seq.3234.23	CCDC80	coxph	0.0228535	0.0542113	0.673343	1	0	1	0
Disease	Atherosclerosis	Stroke (incident)	seq.3235.50	WFIKKN2	coxph	-0.0604693	0.0490614	0.217754	1	0	1	0
Disease	Atherosclerosis	Stroke (incident)	seq.3236.12	GSK3B	coxph	0.105441	0.0456752	0.0209713	1	0	1	0
Disease	Atherosclerosis	Stroke (incident)	seq.3280.49	ACAN	coxph	0.0604169	0.0473693	0.202152	1	0	1	0
Disease	Atherosclerosis	Stroke (incident)	seq.3283.21	TGFBI	coxph	-0.0328288	0.0488058	0.501175	1	0	1	0
Disease	Atherosclerosis	Stroke (incident)	seq.3284.75	BGN	coxph	0.0701103	0.0477667	0.142168	1	0	1	0
Disease	Atherosclerosis	Stroke (incident)	seq.3285.23	C1R	coxph	-0.0512362	0.0474699	0.280435	1	0	1	0
Disease	Atherosclerosis	Stroke (incident)	seq.3289.19	CA10	coxph	-0.0640693	0.0570634	0.261534	1	0	1	0
Disease	Atherosclerosis	Stroke (incident)	seq.3290.50	CD109	coxph	0.035949	0.0475044	0.449198	1	0	1	0
Disease	Atherosclerosis	Stroke (incident)	seq.3291.30	FCER2	coxph	0.0213195	0.0499299	0.669388	1	0	1	0
Disease	Atherosclerosis	Stroke (incident)	seq.3292.75	CD48	coxph	0.0255046	0.0520314	0.624008	1	0	1	0
Disease	Atherosclerosis	Stroke (incident)	seq.3293.2	CD5L	coxph	0.0743685	0.0481403	0.122388	1	0	1	0
Disease	Atherosclerosis	Stroke (incident)	seq.3294.55	CFC1	coxph	0.00874119	0.0480961	0.855783	1	0	1	0
Disease	Atherosclerosis	Stroke (incident)	seq.3296.92	CNTN2	coxph	-0.0578176	0.0468341	0.217009	1	0	1	0
Disease	Atherosclerosis	Stroke (incident)	seq.3298.52	CNTN4	coxph	-0.0400291	0.0488676	0.41271	1	0	1	0
Disease	Atherosclerosis	Stroke (incident)	seq.3299.29	CNTN5	coxph	-0.0288072	0.0489672	0.556334	1	0	1	0
Disease	Atherosclerosis	Stroke (incident)	seq.3302.58	CST7	coxph	0.0129324	0.0467359	0.782001	1	0	1	0
Disease	Atherosclerosis	Stroke (incident)	seq.3303.23	CST6	coxph	0.0230642	0.0563227	0.682172	1	0	1	0
Disease	Atherosclerosis	Stroke (incident)	seq.3305.6	DLL4	coxph	-0.0206489	0.0526133	0.694715	1	0	1	0
Disease	Atherosclerosis	Stroke (incident)	seq.3309.2	FCGR2A	coxph	0.035949	0.0459189	0.433698	1	0	1	0
Disease	Atherosclerosis	Stroke (incident)	seq.3310.62	FCGR2B	coxph	0.00792869	0.0459967	0.863143	1	0	1	0
Disease	Atherosclerosis	Stroke (incident)	seq.3311.27	FCGR3B	coxph	0.0571079	0.0471519	0.225839	1	0	1	0
Disease	Atherosclerosis	Stroke (incident)	seq.3312.64	FCGR1A	coxph	0.037985	0.0458189	0.407091	1	0	1	0
Disease	Atherosclerosis	Stroke (incident)	seq.3313.21	FCN2	coxph	-0.0487906	0.0470061	0.299288	1	0	1	0
Disease	Atherosclerosis	Stroke (incident)	seq.3314.74	GFRA1	coxph	0.0252056	0.0478559	0.598403	1	0	1	0
Disease	Atherosclerosis	Stroke (incident)	seq.3315.15	GPC2	coxph	0.0463996	0.0465424	0.318798	1	0	1	0
Disease	Atherosclerosis	Stroke (incident)	seq.3316.58	SERPIND1	coxph	-0.0632133	0.0486885	0.194177	1	0	1	0
Disease	Atherosclerosis	Stroke (incident)	seq.3317.33	HTRA2	coxph	0.0724364	0.0498377	0.1461	1	0	1	0
Disease	Atherosclerosis	Stroke (incident)	seq.3320.49	IGFBP7	coxph	0.105946	0.0487215	0.0296668	1	0	1	0
Disease	Atherosclerosis	Stroke (incident)	seq.3321.2	IL24	coxph	0.0717814	0.0430726	0.09561	1	0	1	0
Disease	Atherosclerosis	Stroke (incident)	seq.3322.52	LRIG3	coxph	-0.0979003	0.0485053	0.0435557	1	0	1	0
Disease	Atherosclerosis	Stroke (incident)	seq.3323.37	LRP8	coxph	0.0067081	0.047469	0.887621	1	0	1	0
Disease	Atherosclerosis	Stroke (incident)	seq.3324.51	LY9	coxph	-0.0110154	0.0475367	0.816752	1	0	1	0
Disease	Atherosclerosis	Stroke (incident)	seq.3325.2	MATN2	coxph	-0.0414606	0.052817	0.432462	1	0	1	0
Disease	Atherosclerosis	Stroke (incident)	seq.3326.58	CADM1	coxph	-0.049228	0.04952	0.320172	1	0	1	0
Disease	Atherosclerosis	Stroke (incident)	seq.3327.27	NTN4	coxph	0.0701251	0.0480325	0.144304	1	0	1	0
Disease	Atherosclerosis	Stroke (incident)	seq.3329.14	PGLYRP1	coxph	0.0176181	0.0454105	0.698036	1	0	1	0
Disease	Atherosclerosis	Stroke (incident)	seq.3331.8	RGMB	coxph	-0.106597	0.0554415	0.054519	1	0	1	0
Disease	Atherosclerosis	Stroke (incident)	seq.3332.57	HJV	coxph	-0.155069	0.0501333	0.00198058	1	0	1	0
Disease	Atherosclerosis	Stroke (incident)	seq.3336.50	TFPI	coxph	0.0395434	0.0482453	0.412426	1	0	1	0
Disease	Atherosclerosis	Stroke (incident)	seq.3339.33	THBS2	coxph	0.167107	0.0497859	0.000789302	1	0	1	0
Disease	Atherosclerosis	Stroke (incident)	seq.3340.53	THBS4	coxph	0.0153491	0.0496954	0.757425	1	0	1	0
Disease	Atherosclerosis	Stroke (incident)	seq.3341.33	ABL1	coxph	0.0458115	0.0462423	0.32184	1	0	1	0
Disease	Atherosclerosis	Stroke (incident)	seq.3342.76	ABL2	coxph	0.0425541	0.0442489	0.336202	1	0	1	0
Disease	Atherosclerosis	Stroke (incident)	seq.3343.1	ACY1	coxph	-0.0137778	0.0490468	0.778778	1	0	1	0
Disease	Atherosclerosis	Stroke (incident)	seq.3344.60	SERPINC1	coxph	-0.00629811	0.0466336	0.892568	1	0	1	0
Disease	Atherosclerosis	Stroke (incident)	seq.3346.72	AURKB	coxph	0.0256475	0.0494559	0.604045	1	0	1	0
Disease	Atherosclerosis	Stroke (incident)	seq.3347.9	GRK2	coxph	0.038471	0.0488282	0.430763	1	0	1	0
Disease	Atherosclerosis	Stroke (incident)	seq.3348.49	BMP1	coxph	-0.119021	0.0504368	0.0182841	1	0	1	0
Disease	Atherosclerosis	Stroke (incident)	seq.3350.53	CAMK2A	coxph	0.0287804	0.051636	0.577274	1	0	1	0
Disease	Atherosclerosis	Stroke (incident)	seq.3351.1	CAMK2B	coxph	0.0508811	0.0455864	0.26436	1	0	1	0
Disease	Atherosclerosis	Stroke (incident)	seq.3352.80	CA6	coxph	-0.0950096	0.0477446	0.046596	1	0	1	0
Disease	Atherosclerosis	Stroke (incident)	seq.3356.50	CA7	coxph	0.0240826	0.0457239	0.598404	1	0	1	0
Disease	Atherosclerosis	Stroke (incident)	seq.3357.67	CDK2|CCNA2	coxph	0.0325067	0.0490461	0.507473	1	0	1	0
Disease	Atherosclerosis	Stroke (incident)	seq.3358.51	CDK5|CDK5R1	coxph	-0.0507602	0.0503874	0.313744	1	0	1	0
Disease	Atherosclerosis	Stroke (incident)	seq.3359.11	CDK8|CCNC	coxph	-0.0454422	0.0537248	0.397646	1	0	1	0
Disease	Atherosclerosis	Stroke (incident)	seq.3360.50	CHEK2	coxph	0.0427756	0.0456676	0.348927	1	0	1	0
Disease	Atherosclerosis	Stroke (incident)	seq.3361.26	CD207	coxph	-0.000245213	0.0513815	0.996192	1	0	1	0
Disease	Atherosclerosis	Stroke (incident)	seq.3362.61	CHRDL1	coxph	0.11011	0.0613831	0.0728412	1	0	1	0
Disease	Atherosclerosis	Stroke (incident)	seq.3363.31	CSK	coxph	0.0891813	0.0476321	0.0611661	1	0	1	0
Disease	Atherosclerosis	Stroke (incident)	seq.3364.76	CTSV	coxph	-0.0445518	0.0485659	0.358961	1	0	1	0
Disease	Atherosclerosis	Stroke (incident)	seq.3365.7	DKK4	coxph	0.0139854	0.0480508	0.771009	1	0	1	0
Disease	Atherosclerosis	Stroke (incident)	seq.3366.51	ECM1	coxph	-0.0381424	0.0495786	0.441696	1	0	1	0
Disease	Atherosclerosis	Stroke (incident)	seq.3367.8	FETUB	coxph	-0.0308266	0.0504193	0.540931	1	0	1	0
Disease	Atherosclerosis	Stroke (incident)	seq.3373.5	GZMH	coxph	0.0729193	0.0453897	0.10816	1	0	1	0
Disease	Atherosclerosis	Stroke (incident)	seq.3374.49	HCK	coxph	-0.0360258	0.0476677	0.449788	1	0	1	0
Disease	Atherosclerosis	Stroke (incident)	seq.3376.49	IL17RD	coxph	-0.00303473	0.0480773	0.949669	1	0	1	0
Disease	Atherosclerosis	Stroke (incident)	seq.3378.49	KLK7	coxph	-0.112521	0.0470516	0.0167826	1	0	1	0
Disease	Atherosclerosis	Stroke (incident)	seq.3379.29	PRKCI	coxph	0.0788652	0.0457962	0.0850532	1	0	1	0
Disease	Atherosclerosis	Stroke (incident)	seq.3381.24	LYN	coxph	0.0919622	0.0456788	0.0440899	1	0	1	0
Disease	Atherosclerosis	Stroke (incident)	seq.3387.1	PAK3	coxph	-0.0411284	0.0564318	0.466115	1	0	1	0
Disease	Atherosclerosis	Stroke (incident)	seq.3388.58	PAK5	coxph	0.0335737	0.0537848	0.532481	1	0	1	0
Disease	Atherosclerosis	Stroke (incident)	seq.3389.7	SERPINA5	coxph	0.145089	0.0485489	0.00280335	1	0	1	0
Disease	Atherosclerosis	Stroke (incident)	seq.3390.72	PIK3CA|PIK3R1	coxph	0.0746996	0.0451251	0.0978456	1	0	1	0
Disease	Atherosclerosis	Stroke (incident)	seq.3391.10	PIK3CG	coxph	-0.0452399	0.0518567	0.382989	1	0	1	0
Disease	Atherosclerosis	Stroke (incident)	seq.3392.68	AKT3	coxph	-0.0124431	0.0507272	0.806229	1	0	1	0
Disease	Atherosclerosis	Stroke (incident)	seq.3394.81	PLK1	coxph	0.0409801	0.0452203	0.364814	1	0	1	0
Disease	Atherosclerosis	Stroke (incident)	seq.3396.54	REN	coxph	-0.0477584	0.0504398	0.343721	1	0	1	0
Disease	Atherosclerosis	Stroke (incident)	seq.3397.7	PTPN11	coxph	0.0720728	0.0510764	0.158221	1	0	1	0
Disease	Atherosclerosis	Stroke (incident)	seq.3399.31	STAB2	coxph	-0.0150567	0.0501056	0.763796	1	0	1	0
Disease	Atherosclerosis	Stroke (incident)	seq.3400.49	TBK1	coxph	0.0615204	0.0443902	0.165777	1	0	1	0
Disease	Atherosclerosis	Stroke (incident)	seq.3401.8	PTPN2	coxph	0.0501931	0.0499533	0.314993	1	0	1	0
Disease	Atherosclerosis	Stroke (incident)	seq.3403.1	TPSB2	coxph	-0.0409425	0.0463013	0.376554	1	0	1	0
Disease	Atherosclerosis	Stroke (incident)	seq.3404.51	TPSG1	coxph	-0.0412148	0.0464512	0.374932	1	0	1	0
Disease	Atherosclerosis	Stroke (incident)	seq.3405.6	UFC1	coxph	0.0244173	0.0545092	0.654191	1	0	1	0
Disease	Atherosclerosis	Stroke (incident)	seq.3412.7	BCL2	coxph	0.138611	0.0493915	0.00501026	1	0	1	0
Disease	Atherosclerosis	Stroke (incident)	seq.3413.50	BCL2A1	coxph	0.00642909	0.0491232	0.895873	1	0	1	0
Disease	Atherosclerosis	Stroke (incident)	seq.3414.40	BMX	coxph	0.00448036	0.0492931	0.927578	1	0	1	0
Disease	Atherosclerosis	Stroke (incident)	seq.3415.61	IBSP	coxph	0.144463	0.0467151	0.0019853	1	0	1	0
Disease	Atherosclerosis	Stroke (incident)	seq.3416.2	BTK	coxph	0.0892053	0.045595	0.0504098	1	0	1	0
Disease	Atherosclerosis	Stroke (incident)	seq.3418.12	CAMK1D	coxph	-0.0273884	0.0488468	0.575002	1	0	1	0
Disease	Atherosclerosis	Stroke (incident)	seq.3419.49	CAMK2D	coxph	0.0129568	0.0564491	0.818456	1	0	1	0
Disease	Atherosclerosis	Stroke (incident)	seq.3420.21	CA13	coxph	0.090649	0.0469332	0.0534277	1	0	1	0
Disease	Atherosclerosis	Stroke (incident)	seq.3421.54	TNFSF8	coxph	0.0896031	0.0477892	0.0607975	1	0	1	0
Disease	Atherosclerosis	Stroke (incident)	seq.3422.4	CDK1|CCNB1	coxph	0.0704672	0.0544231	0.195388	1	0	1	0
Disease	Atherosclerosis	Stroke (incident)	seq.3423.59	CMA1	coxph	0.0832515	0.0498905	0.0951802	1	0	1	0
Disease	Atherosclerosis	Stroke (incident)	seq.3427.63	CSNK2A1	coxph	0.0206517	0.0541879	0.703119	1	0	1	0
Disease	Atherosclerosis	Stroke (incident)	seq.3431.54	EPHA1	coxph	-0.0566055	0.0496764	0.254501	1	0	1	0
Disease	Atherosclerosis	Stroke (incident)	seq.3432.21	EPHA3	coxph	0.00581213	0.045965	0.899378	1	0	1	0
Disease	Atherosclerosis	Stroke (incident)	seq.3434.34	FN1	coxph	0.0395686	0.0481544	0.411247	1	0	1	0
Disease	Atherosclerosis	Stroke (incident)	seq.3435.53	FN1	coxph	0.0400486	0.0472046	0.396213	1	0	1	0
Disease	Atherosclerosis	Stroke (incident)	seq.3437.80	FLT3	coxph	-0.0174697	0.0524123	0.738898	1	0	1	0
Disease	Atherosclerosis	Stroke (incident)	seq.3438.10	FSTL3	coxph	0.0515817	0.0610123	0.39787	1	0	1	0
Disease	Atherosclerosis	Stroke (incident)	seq.3440.7	GZMA	coxph	-0.00945067	0.0477131	0.842988	1	0	1	0
Disease	Atherosclerosis	Stroke (incident)	seq.3441.64	GSK3A	coxph	0.0138847	0.0511721	0.786134	1	0	1	0
Disease	Atherosclerosis	Stroke (incident)	seq.3445.53	IL15RA	coxph	0.0912779	0.0494424	0.0648711	1	0	1	0
Disease	Atherosclerosis	Stroke (incident)	seq.3446.7	IL18R1	coxph	0.0485098	0.0480302	0.312502	1	0	1	0
Disease	Atherosclerosis	Stroke (incident)	seq.3447.64	CXCL8	coxph	-0.0482742	0.0468717	0.303047	1	0	1	0
Disease	Atherosclerosis	Stroke (incident)	seq.3448.13	INSR	coxph	-0.0858267	0.0493002	0.0817009	1	0	1	0
Disease	Atherosclerosis	Stroke (incident)	seq.3449.58	SERPINA4	coxph	-0.079541	0.0474062	0.0933745	1	0	1	0
Disease	Atherosclerosis	Stroke (incident)	seq.3450.4	KLK6	coxph	-0.117123	0.0605839	0.0532068	1	0	1	0
Disease	Atherosclerosis	Stroke (incident)	seq.3452.17	LCK	coxph	0.0220552	0.0465163	0.635401	1	0	1	0
Disease	Atherosclerosis	Stroke (incident)	seq.3453.87	LYN	coxph	0.0920104	0.0460502	0.0457119	1	0	1	0
Disease	Atherosclerosis	Stroke (incident)	seq.3457.57	POSTN	coxph	0.0777993	0.0505436	0.123742	1	0	1	0
Disease	Atherosclerosis	Stroke (incident)	seq.3459.49	PDGFRB	coxph	0.0392112	0.046413	0.398204	1	0	1	0
Disease	Atherosclerosis	Stroke (incident)	seq.3461.58	BCAN	coxph	-0.0620465	0.0470434	0.187196	1	0	1	0
Disease	Atherosclerosis	Stroke (incident)	seq.3466.8	PRKACA	coxph	0.106618	0.0475057	0.0248116	1	0	1	0
Disease	Atherosclerosis	Stroke (incident)	seq.3469.74	RPS6KA3	coxph	0.0854591	0.0482276	0.076395	1	0	1	0
Disease	Atherosclerosis	Stroke (incident)	seq.3470.1	SELE	coxph	-0.0364521	0.0469135	0.437154	1	0	1	0
Disease	Atherosclerosis	Stroke (incident)	seq.3471.49	STK16	coxph	0.00458896	0.0499091	0.926741	1	0	1	0
Disease	Atherosclerosis	Stroke (incident)	seq.3472.40	BIRC5	coxph	-0.0682242	0.0521945	0.191174	1	0	1	0
Disease	Atherosclerosis	Stroke (incident)	seq.3473.78	MPL	coxph	-0.0277476	0.0506798	0.58403	1	0	1	0
Disease	Atherosclerosis	Stroke (incident)	seq.3474.19	THBS1	coxph	0.0738375	0.046945	0.115753	1	0	1	0
Disease	Atherosclerosis	Stroke (incident)	seq.3477.63	NTRK1	coxph	0.0127649	0.0464335	0.783388	1	0	1	0
Disease	Atherosclerosis	Stroke (incident)	seq.3479.71	PRSS3	coxph	-0.0329539	0.0496582	0.506938	1	0	1	0
Disease	Atherosclerosis	Stroke (incident)	seq.3480.7	DUSP3	coxph	0.108401	0.0451361	0.016321	1	0	1	0
Disease	Atherosclerosis	Stroke (incident)	seq.3481.87	XPNPEP1	coxph	-0.00591172	0.0486873	0.903357	1	0	1	0
Disease	Atherosclerosis	Stroke (incident)	seq.3484.60	AGT	coxph	0.0108202	0.0530544	0.838396	1	0	1	0
Disease	Atherosclerosis	Stroke (incident)	seq.3485.28	B2M	coxph	0.0758328	0.0622168	0.222902	1	0	1	0
Disease	Atherosclerosis	Stroke (incident)	seq.3486.58	FGF1	coxph	0.0286264	0.0468151	0.540883	1	0	1	0
Disease	Atherosclerosis	Stroke (incident)	seq.3487.32	CXCL13	coxph	0.123297	0.0467099	0.00829949	1	0	1	0
Disease	Atherosclerosis	Stroke (incident)	seq.3488.64	CAT	coxph	0.079608	0.0479802	0.0970789	1	0	1	0
Disease	Atherosclerosis	Stroke (incident)	seq.3489.9	CNTF	coxph	0.0287635	0.051372	0.575543	1	0	1	0
Disease	Atherosclerosis	Stroke (incident)	seq.3494.71	FGF17	coxph	0.0267092	0.058215	0.646376	1	0	1	0
Disease	Atherosclerosis	Stroke (incident)	seq.3495.15	CXCL6	coxph	0.00735676	0.0491812	0.881092	1	0	1	0
Disease	Atherosclerosis	Stroke (incident)	seq.3497.13	IFNA2	coxph	-0.041373	0.0544065	0.44699	1	0	1	0
Disease	Atherosclerosis	Stroke (incident)	seq.3498.53	IL17A	coxph	-0.0550888	0.0561173	0.326261	1	0	1	0
Disease	Atherosclerosis	Stroke (incident)	seq.3499.77	IL17B	coxph	0.0782177	0.0517144	0.130408	1	0	1	0
Disease	Atherosclerosis	Stroke (incident)	seq.3503.4	ITGA1|ITGB1	coxph	0.0272912	0.0492857	0.579761	1	0	1	0
Disease	Atherosclerosis	Stroke (incident)	seq.3504.58	HAMP	coxph	-0.00751778	0.0466642	0.872012	1	0	1	0
Disease	Atherosclerosis	Stroke (incident)	seq.3505.6	LTA|LTB	coxph	-0.0338426	0.0484102	0.484502	1	0	1	0
Disease	Atherosclerosis	Stroke (incident)	seq.3506.49	LTA|LTB	coxph	-0.00795414	0.0560438	0.887138	1	0	1	0
Disease	Atherosclerosis	Stroke (incident)	seq.3508.78	CCL22	coxph	0.000450766	0.0496753	0.99276	1	0	1	0
Disease	Atherosclerosis	Stroke (incident)	seq.3509.1	CCL15	coxph	0.0379884	0.053023	0.473712	1	0	1	0
Disease	Atherosclerosis	Stroke (incident)	seq.3514.49	PRTN3	coxph	0.0390144	0.0458774	0.3951	1	0	1	0
Disease	Atherosclerosis	Stroke (incident)	seq.3516.60	CXCL12	coxph	0.0653729	0.0482804	0.175728	1	0	1	0
Disease	Atherosclerosis	Stroke (incident)	seq.3518.54	CPB2	coxph	-0.0635021	0.0481079	0.186837	1	0	1	0
Disease	Atherosclerosis	Stroke (incident)	seq.3519.3	CCL17	coxph	0.0697063	0.0461249	0.130724	1	0	1	0
Disease	Atherosclerosis	Stroke (incident)	seq.3520.58	TGFB3	coxph	0.0157235	0.0489324	0.747959	1	0	1	0
Disease	Atherosclerosis	Stroke (incident)	seq.3521.16	CGA|TSHB	coxph	-0.12588	0.0462325	0.00647386	1	0	1	0
Disease	Atherosclerosis	Stroke (incident)	seq.3522.57	VIP	coxph	-0.0257019	0.0471872	0.585974	1	0	1	0
Disease	Atherosclerosis	Stroke (incident)	seq.3534.14	CD40LG	coxph	0.00547392	0.0447829	0.902715	1	0	1	0
Disease	Atherosclerosis	Stroke (incident)	seq.3535.84	DKK1	coxph	-0.00349484	0.0481998	0.942198	1	0	1	0
Disease	Atherosclerosis	Stroke (incident)	seq.3538.26	DDC	coxph	-0.0202551	0.0466901	0.664418	1	0	1	0
Disease	Atherosclerosis	Stroke (incident)	seq.3554.24	ADIPOQ	coxph	0.0860152	0.0499945	0.0853427	1	0	1	0
Disease	Atherosclerosis	Stroke (incident)	seq.3580.25	SERPINA1	coxph	0.0934243	0.0478264	0.0507715	1	0	1	0
Disease	Atherosclerosis	Stroke (incident)	seq.3581.53	AHSG	coxph	-0.0405013	0.0508462	0.425714	1	0	1	0
Disease	Atherosclerosis	Stroke (incident)	seq.3583.54	ARSA	coxph	0.00850836	0.0539678	0.874728	1	0	1	0
Disease	Atherosclerosis	Stroke (incident)	seq.3585.54	BSG	coxph	0.0412493	0.0526176	0.433072	1	0	1	0
Disease	Atherosclerosis	Stroke (incident)	seq.3587.53	BMP10	coxph	0.0791712	0.0483877	0.101801	1	0	1	0
Disease	Atherosclerosis	Stroke (incident)	seq.3591.51	CDH6	coxph	0.0094996	0.0541449	0.860728	1	0	1	0
Disease	Atherosclerosis	Stroke (incident)	seq.3592.4	CAMK1	coxph	-0.0564894	0.0493708	0.252547	1	0	1	0
Disease	Atherosclerosis	Stroke (incident)	seq.3593.72	CASP3	coxph	0.0647823	0.0466328	0.164772	1	0	1	0
Disease	Atherosclerosis	Stroke (incident)	seq.3600.2	CHIT1	coxph	0.0219983	0.0464217	0.635586	1	0	1	0
Disease	Atherosclerosis	Stroke (incident)	seq.3601.54	CHL1	coxph	-0.0385288	0.0472116	0.41445	1	0	1	0
Disease	Atherosclerosis	Stroke (incident)	seq.3603.60	CLEC7A	coxph	0.0669966	0.0455219	0.14109	1	0	1	0
Disease	Atherosclerosis	Stroke (incident)	seq.3605.77	MASP1	coxph	-0.0447213	0.0494845	0.366131	1	0	1	0
Disease	Atherosclerosis	Stroke (incident)	seq.3607.71	DKK3	coxph	0.0858504	0.0511978	0.0935746	1	0	1	0
Disease	Atherosclerosis	Stroke (incident)	seq.3611.70	ECE1	coxph	-0.0557217	0.0486524	0.252083	1	0	1	0
Disease	Atherosclerosis	Stroke (incident)	seq.3613.62	FCN1	coxph	0.0500336	0.0498253	0.315292	1	0	1	0
Disease	Atherosclerosis	Stroke (incident)	seq.3616.3	GNS	coxph	-0.00663625	0.0469209	0.887527	1	0	1	0
Disease	Atherosclerosis	Stroke (incident)	seq.3617.80	HGFAC	coxph	-0.045515	0.046163	0.324152	1	0	1	0
Disease	Atherosclerosis	Stroke (incident)	seq.3620.67	IL22RA1	coxph	0.04941	0.0472298	0.295487	1	0	1	0
Disease	Atherosclerosis	Stroke (incident)	seq.3622.33	LGMN	coxph	0.0538883	0.0474721	0.25631	1	0	1	0
Disease	Atherosclerosis	Stroke (incident)	seq.3623.84	LY86	coxph	0.0315986	0.049119	0.520025	1	0	1	0
Disease	Atherosclerosis	Stroke (incident)	seq.3624.3	PRSS27	coxph	-0.0604332	0.0550156	0.271998	1	0	1	0
Disease	Atherosclerosis	Stroke (incident)	seq.3627.71	MMEL1	coxph	0.0946954	0.0465589	0.0419635	1	0	1	0
Disease	Atherosclerosis	Stroke (incident)	seq.3628.3	MAP2K2	coxph	0.0178918	0.0545737	0.743027	1	0	1	0
Disease	Atherosclerosis	Stroke (incident)	seq.3629.60	CDC42BPB	coxph	-0.00412931	0.0502563	0.934515	1	0	1	0
Disease	Atherosclerosis	Stroke (incident)	seq.3630.27	CADM3	coxph	-0.0373026	0.0546494	0.494873	1	0	1	0
Disease	Atherosclerosis	Stroke (incident)	seq.3633.70	NID2	coxph	0.0895612	0.0458559	0.0508076	1	0	1	0
Disease	Atherosclerosis	Stroke (incident)	seq.3634.5	OPCML	coxph	0.00814419	0.0518116	0.875096	1	0	1	0
Disease	Atherosclerosis	Stroke (incident)	seq.3635.76	OCIAD1	coxph	0.0312219	0.0495337	0.528488	1	0	1	0
Disease	Atherosclerosis	Stroke (incident)	seq.3636.37	OLR1	coxph	-0.0136141	0.0462416	0.768442	1	0	1	0
Disease	Atherosclerosis	Stroke (incident)	seq.3640.14	LRPAP1	coxph	-0.026306	0.0472577	0.577766	1	0	1	0
Disease	Atherosclerosis	Stroke (incident)	seq.3642.4	CD84	coxph	0.0751792	0.0527026	0.15373	1	0	1	0
Disease	Atherosclerosis	Stroke (incident)	seq.3644.5	DKKL1	coxph	0.000277268	0.0541339	0.995913	1	0	1	0
Disease	Atherosclerosis	Stroke (incident)	seq.3646.7	TEC	coxph	0.0524881	0.0461517	0.255415	1	0	1	0
Disease	Atherosclerosis	Stroke (incident)	seq.3647.49	TLR4|LY96	coxph	-0.02214	0.0469597	0.637306	1	0	1	0
Disease	Atherosclerosis	Stroke (incident)	seq.3651.50	KDR	coxph	0.0226726	0.0479979	0.636666	1	0	1	0
Disease	Atherosclerosis	Stroke (incident)	seq.3654.27	BMPER	coxph	0.0607734	0.0458807	0.185305	1	0	1	0
Disease	Atherosclerosis	Stroke (incident)	seq.3666.17	CFHR5	coxph	-0.0211756	0.0472596	0.654104	1	0	1	0
Disease	Atherosclerosis	Stroke (incident)	seq.3676.15	IGF2R	coxph	0.0685883	0.0471166	0.145472	1	0	1	0
Disease	Atherosclerosis	Stroke (incident)	seq.3681.87	KLK14	coxph	-0.000963618	0.0481601	0.984036	1	0	1	0
Disease	Atherosclerosis	Stroke (incident)	seq.3684.78	MSR1	coxph	0.0384663	0.0480197	0.423101	1	0	1	0
Disease	Atherosclerosis	Stroke (incident)	seq.3685.53	MFRP	coxph	0.0509317	0.0469482	0.277989	1	0	1	0
Disease	Atherosclerosis	Stroke (incident)	seq.3708.62	A2M	coxph	-0.0782169	0.0458775	0.0882116	1	0	1	0
Disease	Atherosclerosis	Stroke (incident)	seq.3709.4	GPT	coxph	-0.00746746	0.0461261	0.871391	1	0	1	0
Disease	Atherosclerosis	Stroke (incident)	seq.3710.49	PLG	coxph	-0.103516	0.048193	0.0317179	1	0	1	0
Disease	Atherosclerosis	Stroke (incident)	seq.3714.49	CKB|CKM	coxph	-0.0321264	0.0497939	0.518806	1	0	1	0
Disease	Atherosclerosis	Stroke (incident)	seq.3719.2	CDKN1B	coxph	-0.0157538	0.0453831	0.728495	1	0	1	0
Disease	Atherosclerosis	Stroke (incident)	seq.3723.1	NPPB	coxph	0.0754008	0.0478448	0.115039	1	0	1	0
Disease	Atherosclerosis	Stroke (incident)	seq.3727.35	PYY	coxph	-0.0176885	0.0498408	0.722665	1	0	1	0
Disease	Atherosclerosis	Stroke (incident)	seq.3728.52	SCT	coxph	0.00821695	0.0455579	0.856868	1	0	1	0
Disease	Atherosclerosis	Stroke (incident)	seq.3730.81	TNFRSF4	coxph	0.0405456	0.0460176	0.37827	1	0	1	0
Disease	Atherosclerosis	Stroke (incident)	seq.3736.60	BMP6	coxph	0.0326428	0.0479108	0.495666	1	0	1	0
Disease	Atherosclerosis	Stroke (incident)	seq.3738.54	CSF1	coxph	0.0558879	0.0457682	0.222045	1	0	1	0
Disease	Atherosclerosis	Stroke (incident)	seq.3739.72	ITGA2B|ITGB3	coxph	0.0940232	0.0462375	0.042004	1	0	1	0
Disease	Atherosclerosis	Stroke (incident)	seq.3741.4	IL5	coxph	-0.028775	0.051925	0.579466	1	0	1	0
Disease	Atherosclerosis	Stroke (incident)	seq.3758.63	PROC	coxph	-0.0656229	0.0502004	0.191139	1	0	1	0
Disease	Atherosclerosis	Stroke (incident)	seq.3758.68	PROC	coxph	-0.14977	0.0458362	0.00108501	1	0	1	0
Disease	Atherosclerosis	Stroke (incident)	seq.3761.4	PTGS2	coxph	0.00835684	0.0524398	0.873385	1	0	1	0
Disease	Atherosclerosis	Stroke (incident)	seq.3766.51	STX1A	coxph	0.0505843	0.0547688	0.355697	1	0	1	0
Disease	Atherosclerosis	Stroke (incident)	seq.3773.15	TEK	coxph	-0.00572561	0.0470653	0.903174	1	0	1	0
Disease	Atherosclerosis	Stroke (incident)	seq.3795.6	ADAM9	coxph	-0.019359	0.04971	0.696952	1	0	1	0
Disease	Atherosclerosis	Stroke (incident)	seq.3796.79	ANGPTL4	coxph	0.111846	0.0463565	0.0158328	1	0	1	0
Disease	Atherosclerosis	Stroke (incident)	seq.3797.1	CDH2	coxph	0.0950961	0.0444119	0.0322555	1	0	1	0
Disease	Atherosclerosis	Stroke (incident)	seq.3798.71	CA9	coxph	0.0407133	0.0452121	0.367856	1	0	1	0
Disease	Atherosclerosis	Stroke (incident)	seq.3799.11	CA3	coxph	0.0699324	0.0515397	0.174825	1	0	1	0
Disease	Atherosclerosis	Stroke (incident)	seq.3800.71	CKB	coxph	0.0640453	0.0446858	0.15179	1	0	1	0
Disease	Atherosclerosis	Stroke (incident)	seq.3803.10	CST5	coxph	-0.0318412	0.0497362	0.522041	1	0	1	0
Disease	Atherosclerosis	Stroke (incident)	seq.3805.16	ESM1	coxph	0.0816082	0.0473708	0.0849333	1	0	1	0
Disease	Atherosclerosis	Stroke (incident)	seq.3806.55	EPHA5	coxph	-0.0257505	0.0500454	0.606873	1	0	1	0
Disease	Atherosclerosis	Stroke (incident)	seq.3807.1	FGF23	coxph	-0.000892304	0.0465731	0.984714	1	0	1	0
Disease	Atherosclerosis	Stroke (incident)	seq.3808.76	FGFR2	coxph	0.0919582	0.0423742	0.0299957	1	0	1	0
Disease	Atherosclerosis	Stroke (incident)	seq.3809.1	FGFR3	coxph	-0.0070931	0.0514331	0.890312	1	0	1	0
Disease	Atherosclerosis	Stroke (incident)	seq.3810.50	FGR	coxph	-0.00617942	0.0461341	0.893446	1	0	1	0
Disease	Atherosclerosis	Stroke (incident)	seq.3813.3	FYN	coxph	0.0848361	0.0447472	0.057974	1	0	1	0
Disease	Atherosclerosis	Stroke (incident)	seq.3814.63	IL11RA	coxph	-0.0243157	0.0484185	0.615528	1	0	1	0
Disease	Atherosclerosis	Stroke (incident)	seq.3815.14	IL12RB2	coxph	0.0124096	0.0460031	0.787348	1	0	1	0
Disease	Atherosclerosis	Stroke (incident)	seq.3817.18	PRKCQ	coxph	0.11859	0.0427701	0.00555864	1	0	1	0
Disease	Atherosclerosis	Stroke (incident)	seq.3820.68	MAPKAPK2	coxph	0.116659	0.0428126	0.00643256	1	0	1	0
Disease	Atherosclerosis	Stroke (incident)	seq.3821.28	MAPKAPK5	coxph	0.11809	0.0449246	0.00857329	1	0	1	0
Disease	Atherosclerosis	Stroke (incident)	seq.3822.54	MAPKAPK3	coxph	0.0368333	0.0489513	0.451782	1	0	1	0
Disease	Atherosclerosis	Stroke (incident)	seq.3823.9	MATK	coxph	0.0152152	0.0473867	0.748146	1	0	1	0
Disease	Atherosclerosis	Stroke (incident)	seq.3825.18	MAPK8	coxph	0.0116482	0.0468046	0.803462	1	0	1	0
Disease	Atherosclerosis	Stroke (incident)	seq.3827.22	PAK6	coxph	0.0278677	0.0452163	0.537683	1	0	1	0
Disease	Atherosclerosis	Stroke (incident)	seq.3828.54	PDGFC	coxph	0.00764585	0.0450814	0.865324	1	0	1	0
Disease	Atherosclerosis	Stroke (incident)	seq.3831.21	PTEN	coxph	0.0665494	0.04474	0.136891	1	0	1	0
Disease	Atherosclerosis	Stroke (incident)	seq.3832.51	PTK6	coxph	0.0783406	0.0439344	0.0745659	1	0	1	0
Disease	Atherosclerosis	Stroke (incident)	seq.3835.11	TLR2	coxph	-0.0733799	0.0530408	0.166523	1	0	1	0
Disease	Atherosclerosis	Stroke (incident)	seq.3836.51	UFM1	coxph	0.0798315	0.0480853	0.0968728	1	0	1	0
Disease	Atherosclerosis	Stroke (incident)	seq.3837.6	ZAP70	coxph	3.55561779660613e-05	0.0461827	0.999386	1	0	1	0
Disease	Atherosclerosis	Stroke (incident)	seq.3839.60	AIP	coxph	0.048173	0.0519257	0.353548	1	0	1	0
Disease	Atherosclerosis	Stroke (incident)	seq.3844.2	PPIA	coxph	0.128583	0.052087	0.0135636	1	0	1	0
Disease	Atherosclerosis	Stroke (incident)	seq.3845.51	DYNLRB1	coxph	0.0505892	0.0485563	0.297474	1	0	1	0
Disease	Atherosclerosis	Stroke (incident)	seq.3847.56	ETHE1	coxph	-0.0471993	0.0484429	0.329893	1	0	1	0
Disease	Atherosclerosis	Stroke (incident)	seq.3848.14	GAPDH	coxph	0.0100654	0.0461079	0.827194	1	0	1	0
Disease	Atherosclerosis	Stroke (incident)	seq.3852.19	DNAJB1	coxph	0.0169612	0.0525198	0.746734	1	0	1	0
Disease	Atherosclerosis	Stroke (incident)	seq.3853.56	MDH1	coxph	0.0242804	0.0489131	0.619613	1	0	1	0
Disease	Atherosclerosis	Stroke (incident)	seq.3854.24	NACA	coxph	0.0485339	0.0466397	0.298054	1	0	1	0
Disease	Atherosclerosis	Stroke (incident)	seq.3855.56	PRDX1	coxph	0.0612129	0.048821	0.209906	1	0	1	0
Disease	Atherosclerosis	Stroke (incident)	seq.3858.5	ACP1	coxph	0.100429	0.0446984	0.0246522	1	0	1	0
Disease	Atherosclerosis	Stroke (incident)	seq.3859.50	PSMA1	coxph	0.0333202	0.0501125	0.506109	1	0	1	0
Disease	Atherosclerosis	Stroke (incident)	seq.3860.7	PSMA6	coxph	0.00822555	0.049278	0.867432	1	0	1	0
Disease	Atherosclerosis	Stroke (incident)	seq.3864.5	RPS7	coxph	0.0287954	0.0454837	0.526674	1	0	1	0
Disease	Atherosclerosis	Stroke (incident)	seq.3866.7	SBDS	coxph	-0.00366448	0.046489	0.937172	1	0	1	0
Disease	Atherosclerosis	Stroke (incident)	seq.3867.49	SEZ6L2	coxph	-0.0148664	0.0472062	0.752818	1	0	1	0
Disease	Atherosclerosis	Stroke (incident)	seq.3868.8	SGTA	coxph	0.0808075	0.0469654	0.085328	1	0	1	0
Disease	Atherosclerosis	Stroke (incident)	seq.3872.2	TPT1	coxph	0.0715303	0.0514259	0.164244	1	0	1	0
Disease	Atherosclerosis	Stroke (incident)	seq.3873.51	TPO	coxph	0.0900739	0.0499891	0.0715654	1	0	1	0
Disease	Atherosclerosis	Stroke (incident)	seq.3874.8	UBE2L3	coxph	-0.0096694	0.04596	0.833365	1	0	1	0
Disease	Atherosclerosis	Stroke (incident)	seq.3875.62	ARID3A	coxph	0.00129794	0.0472446	0.978083	1	0	1	0
Disease	Atherosclerosis	Stroke (incident)	seq.3879.50	CDC37	coxph	0.0140028	0.0461187	0.761413	1	0	1	0
Disease	Atherosclerosis	Stroke (incident)	seq.3881.49	DYNLL1	coxph	-0.0624924	0.0465506	0.179447	1	0	1	0
Disease	Atherosclerosis	Stroke (incident)	seq.3887.90	KPNB1	coxph	0.0570633	0.0464519	0.219283	1	0	1	0
Disease	Atherosclerosis	Stroke (incident)	seq.3888.8	ING1	coxph	-0.0372991	0.0476026	0.433303	1	0	1	0
Disease	Atherosclerosis	Stroke (incident)	seq.3889.64	LMNB1	coxph	0.0415719	0.048034	0.386781	1	0	1	0
Disease	Atherosclerosis	Stroke (incident)	seq.3890.8	LDHB	coxph	0.0804131	0.049207	0.102221	1	0	1	0
Disease	Atherosclerosis	Stroke (incident)	seq.3891.56	MBD4	coxph	0.0726652	0.0452838	0.108569	1	0	1	0
Disease	Atherosclerosis	Stroke (incident)	seq.3892.21	MED1	coxph	0.0371454	0.0451919	0.411106	1	0	1	0
Disease	Atherosclerosis	Stroke (incident)	seq.3893.64	MSLN	coxph	-0.0399708	0.046558	0.390607	1	0	1	0
Disease	Atherosclerosis	Stroke (incident)	seq.3894.15	NAGK	coxph	0.0478832	0.0471949	0.310304	1	0	1	0
Disease	Atherosclerosis	Stroke (incident)	seq.3896.5	PGAM1	coxph	0.0231652	0.0479296	0.628871	1	0	1	0
Disease	Atherosclerosis	Stroke (incident)	seq.3897.61	PDXP	coxph	0.0371676	0.046945	0.428521	1	0	1	0
Disease	Atherosclerosis	Stroke (incident)	seq.3898.5	PSMD7	coxph	-0.00429887	0.0474849	0.927865	1	0	1	0
Disease	Atherosclerosis	Stroke (incident)	seq.3902.21	SKP1	coxph	-0.0406911	0.0500996	0.416675	1	0	1	0
Disease	Atherosclerosis	Stroke (incident)	seq.3903.49	SNX4	coxph	0.0672863	0.0486471	0.166619	1	0	1	0
Disease	Atherosclerosis	Stroke (incident)	seq.3905.62	UBE2N	coxph	0.0775814	0.0477417	0.104158	1	0	1	0
Disease	Atherosclerosis	Stroke (incident)	seq.4122.12	DDR1	coxph	0.00684191	0.0461493	0.882141	1	0	1	0
Disease	Atherosclerosis	Stroke (incident)	seq.4123.60	FGF4	coxph	0.0183598	0.0465665	0.693381	1	0	1	0
Disease	Atherosclerosis	Stroke (incident)	seq.4124.24	HSPA1A	coxph	0.0680018	0.0480696	0.15717	1	0	1	0
Disease	Atherosclerosis	Stroke (incident)	seq.4125.52	AGER	coxph	0.0456511	0.0478815	0.340378	1	0	1	0
Disease	Atherosclerosis	Stroke (incident)	seq.4126.22	BPI	coxph	-0.0207473	0.045725	0.650015	1	0	1	0
Disease	Atherosclerosis	Stroke (incident)	seq.4127.75	C6	coxph	0.0627048	0.047223	0.18423	1	0	1	0
Disease	Atherosclerosis	Stroke (incident)	seq.4128.27	CCL24	coxph	0.0198056	0.0482243	0.681295	1	0	1	0
Disease	Atherosclerosis	Stroke (incident)	seq.4129.72	CFB	coxph	0.0338187	0.0472659	0.474301	1	0	1	0
Disease	Atherosclerosis	Stroke (incident)	seq.4130.71	FGF6	coxph	0.0858341	0.0442178	0.052238	1	0	1	0
Disease	Atherosclerosis	Stroke (incident)	seq.4131.72	FN1	coxph	-0.002587	0.0515101	0.959945	1	0	1	0
Disease	Atherosclerosis	Stroke (incident)	seq.4132.27	FST	coxph	0.0231038	0.0531318	0.663679	1	0	1	0
Disease	Atherosclerosis	Stroke (incident)	seq.4133.54	GZMB	coxph	0.0776601	0.0463765	0.0940209	1	0	1	0
Disease	Atherosclerosis	Stroke (incident)	seq.4135.84	IGHE	coxph	0.00806829	0.0462156	0.86141	1	0	1	0
Disease	Atherosclerosis	Stroke (incident)	seq.4136.40	IL17D	coxph	0.0231996	0.0443656	0.601032	1	0	1	0
Disease	Atherosclerosis	Stroke (incident)	seq.4137.57	IL25	coxph	-0.00670734	0.045164	0.88194	1	0	1	0
Disease	Atherosclerosis	Stroke (incident)	seq.4138.25	IL20	coxph	0.0212311	0.0474667	0.65467	1	0	1	0
Disease	Atherosclerosis	Stroke (incident)	seq.4139.71	IL6R	coxph	-0.0770757	0.0458951	0.0930763	1	0	1	0
Disease	Atherosclerosis	Stroke (incident)	seq.4140.3	IL7	coxph	0.0625808	0.0471987	0.184873	1	0	1	0
Disease	Atherosclerosis	Stroke (incident)	seq.4141.79	CXCL10	coxph	0.0783166	0.0473718	0.0982838	1	0	1	0
Disease	Atherosclerosis	Stroke (incident)	seq.4143.74	XCL1	coxph	0.0733835	0.0486246	0.131252	1	0	1	0
Disease	Atherosclerosis	Stroke (incident)	seq.4144.13	CCL13	coxph	0.109065	0.043488	0.0121437	1	0	1	0
Disease	Atherosclerosis	Stroke (incident)	seq.4145.58	NTF3	coxph	0.01559	0.0473856	0.742153	1	0	1	0
Disease	Atherosclerosis	Stroke (incident)	seq.4146.58	NTF4	coxph	-0.00944741	0.0458183	0.83664	1	0	1	0
Disease	Atherosclerosis	Stroke (incident)	seq.4148.49	PAPPA	coxph	0.0522959	0.0507196	0.302504	1	0	1	0
Disease	Atherosclerosis	Stroke (incident)	seq.4149.8	PDGFB	coxph	0.0458009	0.0452779	0.311753	1	0	1	0
Disease	Atherosclerosis	Stroke (incident)	seq.4150.75	PLG	coxph	0.0522816	0.0499405	0.295156	1	0	1	0
Disease	Atherosclerosis	Stroke (incident)	seq.4151.6	PLG	coxph	-0.0290438	0.0532783	0.585662	1	0	1	0
Disease	Atherosclerosis	Stroke (incident)	seq.4152.58	KLKB1	coxph	-0.0900081	0.0490468	0.0664836	1	0	1	0
Disease	Atherosclerosis	Stroke (incident)	seq.4153.11	SERPINA3	coxph	0.0616115	0.0480895	0.200129	1	0	1	0
Disease	Atherosclerosis	Stroke (incident)	seq.4154.57	SELP	coxph	-0.00121105	0.047038	0.97946	1	0	1	0
Disease	Atherosclerosis	Stroke (incident)	seq.4155.3	TNC	coxph	0.0903117	0.0467012	0.0531356	1	0	1	0
Disease	Atherosclerosis	Stroke (incident)	seq.4156.74	TGFB2	coxph	0.0519948	0.044886	0.246711	1	0	1	0
Disease	Atherosclerosis	Stroke (incident)	seq.4157.2	F2	coxph	-0.102842	0.0462777	0.0262638	1	0	1	0
Disease	Atherosclerosis	Stroke (incident)	seq.4158.54	PLAU	coxph	-0.028896	0.0498662	0.562272	1	0	1	0
Disease	Atherosclerosis	Stroke (incident)	seq.4159.130	CFH	coxph	0.0143695	0.0469408	0.759513	1	0	1	0
Disease	Atherosclerosis	Stroke (incident)	seq.4160.49	MMP2	coxph	0.103877	0.0492858	0.0350617	1	0	1	0
Disease	Atherosclerosis	Stroke (incident)	seq.4162.54	TF	coxph	0.00376826	0.0509448	0.941036	1	0	1	0
Disease	Atherosclerosis	Stroke (incident)	seq.4163.5	H2AZ1	coxph	-0.00538936	0.048358	0.911262	1	0	1	0
Disease	Atherosclerosis	Stroke (incident)	seq.4179.57	YWHAG	coxph	0.160929	0.0530123	0.00239981	1	0	1	0
Disease	Atherosclerosis	Stroke (incident)	seq.4184.43	EIF4EBP2	coxph	0.0338945	0.046705	0.468013	1	0	1	0
Disease	Atherosclerosis	Stroke (incident)	seq.4187.49	PGD	coxph	0.053957	0.0514098	0.293926	1	0	1	0
Disease	Atherosclerosis	Stroke (incident)	seq.4188.1	AKR7A2	coxph	0.0646514	0.0459198	0.159155	1	0	1	0
Disease	Atherosclerosis	Stroke (incident)	seq.4192.10	AKR1A1	coxph	0.0348794	0.0515068	0.498291	1	0	1	0
Disease	Atherosclerosis	Stroke (incident)	seq.4194.26	ANP32B	coxph	0.0398399	0.0481371	0.407877	1	0	1	0
Disease	Atherosclerosis	Stroke (incident)	seq.4203.50	CFL1	coxph	-0.00138903	0.0493138	0.977529	1	0	1	0
Disease	Atherosclerosis	Stroke (incident)	seq.4209.60	VTA1	coxph	0.0912519	0.0451354	0.0432037	1	0	1	0
Disease	Atherosclerosis	Stroke (incident)	seq.4212.5	EPS15L1	coxph	0.0605418	0.0465992	0.193874	1	0	1	0
Disease	Atherosclerosis	Stroke (incident)	seq.4217.49	HSD17B10	coxph	0.0309764	0.0462767	0.503257	1	0	1	0
Disease	Atherosclerosis	Stroke (incident)	seq.4220.39	FER	coxph	0.150989	0.0457758	0.00097223	1	0	1	0
Disease	Atherosclerosis	Stroke (incident)	seq.4224.7	SYNCRIP	coxph	-0.0270973	0.0473412	0.567063	1	0	1	0
Disease	Atherosclerosis	Stroke (incident)	seq.4230.1	EIF4G2	coxph	0.185999	0.05319	0.000470743	1	0	1	0
Disease	Atherosclerosis	Stroke (incident)	seq.4232.19	IGF1R	coxph	-0.0432172	0.0493	0.380695	1	0	1	0
Disease	Atherosclerosis	Stroke (incident)	seq.4234.8	IL1RL1	coxph	0.0695098	0.0500851	0.165188	1	0	1	0
Disease	Atherosclerosis	Stroke (incident)	seq.4237.70	LCMT1	coxph	0.0451911	0.0550131	0.411384	1	0	1	0
Disease	Atherosclerosis	Stroke (incident)	seq.4238.4	LIN7B	coxph	0.0343589	0.054058	0.525042	1	0	1	0
Disease	Atherosclerosis	Stroke (incident)	seq.4240.31	PKM	coxph	0.0477816	0.0478601	0.318105	1	0	1	0
Disease	Atherosclerosis	Stroke (incident)	seq.4245.80	MDM2	coxph	-0.00648364	0.05084	0.898521	1	0	1	0
Disease	Atherosclerosis	Stroke (incident)	seq.4246.40	L1CAM	coxph	-0.121912	0.0467711	0.00914554	1	0	1	0
Disease	Atherosclerosis	Stroke (incident)	seq.4249.64	NME2	coxph	0.0755063	0.0467389	0.106204	1	0	1	0
Disease	Atherosclerosis	Stroke (incident)	seq.4250.23	NSFL1C	coxph	0.112161	0.0500512	0.0250305	1	0	1	0
Disease	Atherosclerosis	Stroke (incident)	seq.4254.6	NUDCD3	coxph	0.015104	0.048125	0.753635	1	0	1	0
Disease	Atherosclerosis	Stroke (incident)	seq.4258.15	PA2G4	coxph	0.0412252	0.0457951	0.368009	1	0	1	0
Disease	Atherosclerosis	Stroke (incident)	seq.4261.55	PON1	coxph	0.060458	0.0464527	0.193089	1	0	1	0
Disease	Atherosclerosis	Stroke (incident)	seq.4267.81	PES1	coxph	0.0241939	0.0451469	0.592033	1	0	1	0
Disease	Atherosclerosis	Stroke (incident)	seq.4271.75	PFDN5	coxph	0.10539	0.0501727	0.0356812	1	0	1	0
Disease	Atherosclerosis	Stroke (incident)	seq.4272.46	GPI	coxph	0.0953208	0.0472984	0.0438723	1	0	1	0
Disease	Atherosclerosis	Stroke (incident)	seq.4276.10	PEBP1	coxph	0.109434	0.0549336	0.0463578	1	0	1	0
Disease	Atherosclerosis	Stroke (incident)	seq.4278.14	P4HB	coxph	-0.0283994	0.0486523	0.559408	1	0	1	0
Disease	Atherosclerosis	Stroke (incident)	seq.4280.47	PSMA2	coxph	0.100393	0.0514968	0.0512353	1	0	1	0
Disease	Atherosclerosis	Stroke (incident)	seq.4282.3	RAN	coxph	0.0293911	0.0479178	0.539635	1	0	1	0
Disease	Atherosclerosis	Stroke (incident)	seq.4284.18	RBM39	coxph	0.0745363	0.0474922	0.116545	1	0	1	0
Disease	Atherosclerosis	Stroke (incident)	seq.4292.5	NAPA	coxph	0.106576	0.0452104	0.018407	1	0	1	0
Disease	Atherosclerosis	Stroke (incident)	seq.4294.16	SPHK1	coxph	0.0675972	0.0460275	0.141934	1	0	1	0
Disease	Atherosclerosis	Stroke (incident)	seq.4297.62	SPON1	coxph	0.0586392	0.0522395	0.261648	1	0	1	0
Disease	Atherosclerosis	Stroke (incident)	seq.4301.58	TK1	coxph	0.0447879	0.0540407	0.407229	1	0	1	0
Disease	Atherosclerosis	Stroke (incident)	seq.4304.18	LCORL	coxph	0.0465796	0.0485163	0.337014	1	0	1	0
Disease	Atherosclerosis	Stroke (incident)	seq.4306.4	TKT	coxph	0.0435892	0.0477979	0.361796	1	0	1	0
Disease	Atherosclerosis	Stroke (incident)	seq.4309.59	TPI1	coxph	0.0563007	0.0469255	0.230221	1	0	1	0
Disease	Atherosclerosis	Stroke (incident)	seq.4314.12	DCTPP1	coxph	0.00833936	0.0498486	0.867139	1	0	1	0
Disease	Atherosclerosis	Stroke (incident)	seq.4318.12	PTPN6	coxph	0.104419	0.0461089	0.023536	1	0	1	0
Disease	Atherosclerosis	Stroke (incident)	seq.4322.28	AMN	coxph	-0.025798	0.0488547	0.597461	1	0	1	0
Disease	Atherosclerosis	Stroke (incident)	seq.4324.33	CST2	coxph	-0.0614988	0.0501218	0.219828	1	0	1	0
Disease	Atherosclerosis	Stroke (incident)	seq.4328.2	BOC	coxph	-0.0392869	0.0475729	0.408904	1	0	1	0
Disease	Atherosclerosis	Stroke (incident)	seq.4330.4	KLK3	coxph	0.0628703	0.0894451	0.482123	1	0	1	0
Disease	Atherosclerosis	Stroke (incident)	seq.4332.6	CLEC1B	coxph	0.054847	0.0477317	0.250527	1	0	1	0
Disease	Atherosclerosis	Stroke (incident)	seq.4336.2	SAA1	coxph	-0.00618436	0.0446719	0.889893	1	0	1	0
Disease	Atherosclerosis	Stroke (incident)	seq.4337.49	CRP	coxph	0.0475729	0.0463642	0.304858	1	0	1	0
Disease	Atherosclerosis	Stroke (incident)	seq.4342.10	ICAM1	coxph	0.00470642	0.0453255	0.917299	1	0	1	0
Disease	Atherosclerosis	Stroke (incident)	seq.4355.13	DAPK2	coxph	0.109944	0.0450705	0.014713	1	0	1	0
Disease	Atherosclerosis	Stroke (incident)	seq.4359.87	DYRK3	coxph	-0.0069347	0.0496949	0.889019	1	0	1	0
Disease	Atherosclerosis	Stroke (incident)	seq.4374.45	GDF15	coxph	0.0961005	0.0571479	0.0926447	1	0	1	0
Disease	Atherosclerosis	Stroke (incident)	seq.4383.97	INHBA|INHBB	coxph	0.0287033	0.0466301	0.53819	1	0	1	0
Disease	Atherosclerosis	Stroke (incident)	seq.4389.2	DHH	coxph	0.0509015	0.0468086	0.276844	1	0	1	0
Disease	Atherosclerosis	Stroke (incident)	seq.4392.54	FGF12	coxph	0.0798321	0.0469118	0.0888023	1	0	1	0
Disease	Atherosclerosis	Stroke (incident)	seq.4393.3	FGF16	coxph	0.0696384	0.0479793	0.146661	1	0	1	0
Disease	Atherosclerosis	Stroke (incident)	seq.4394.71	FGF8	coxph	0.035591	0.0458261	0.437363	1	0	1	0
Disease	Atherosclerosis	Stroke (incident)	seq.4396.54	IFNL1	coxph	0.0452383	0.0461628	0.3271	1	0	1	0
Disease	Atherosclerosis	Stroke (incident)	seq.4397.26	IFNL2	coxph	-0.00733181	0.0464819	0.874666	1	0	1	0
Disease	Atherosclerosis	Stroke (incident)	seq.4407.10	MST1	coxph	0.101054	0.0467359	0.0306001	1	0	1	0
Disease	Atherosclerosis	Stroke (incident)	seq.4413.3	SLPI	coxph	0.0767607	0.0580081	0.185744	1	0	1	0
Disease	Atherosclerosis	Stroke (incident)	seq.4414.69	SFTPD	coxph	0.0231353	0.0461394	0.616074	1	0	1	0
Disease	Atherosclerosis	Stroke (incident)	seq.4420.7	ADAM12	coxph	0.132651	0.0442121	0.00269686	1	0	1	0
Disease	Atherosclerosis	Stroke (incident)	seq.4423.77	BCL2L1	coxph	-0.00580809	0.0490163	0.905677	1	0	1	0
Disease	Atherosclerosis	Stroke (incident)	seq.4428.1	CHST2	coxph	-0.0413083	0.0488526	0.397793	1	0	1	0
Disease	Atherosclerosis	Stroke (incident)	seq.4429.51	CHST6	coxph	0.0183169	0.048767	0.707214	1	0	1	0
Disease	Atherosclerosis	Stroke (incident)	seq.4430.44	COLEC11	coxph	0.0450506	0.0473667	0.341553	1	0	1	0
Disease	Atherosclerosis	Stroke (incident)	seq.4435.66	ENPP7	coxph	-0.0564818	0.046	0.219498	1	0	1	0
Disease	Atherosclerosis	Stroke (incident)	seq.4436.1	ENTPD3	coxph	0.017442	0.0474671	0.71328	1	0	1	0
Disease	Atherosclerosis	Stroke (incident)	seq.4437.56	ENTPD5	coxph	-0.0222929	0.0483782	0.64494	1	0	1	0
Disease	Atherosclerosis	Stroke (incident)	seq.4440.15	FCRL3	coxph	0.0297632	0.0484574	0.539073	1	0	1	0
Disease	Atherosclerosis	Stroke (incident)	seq.4450.26	HNRNPAB	coxph	0.049065	0.0507935	0.334059	1	0	1	0
Disease	Atherosclerosis	Stroke (incident)	seq.4452.9	LRRTM1	coxph	0.0247067	0.0448426	0.581659	1	0	1	0
Disease	Atherosclerosis	Stroke (incident)	seq.4453.83	LRRTM3	coxph	-0.0148821	0.0455786	0.744035	1	0	1	0
Disease	Atherosclerosis	Stroke (incident)	seq.4455.89	MFGE8	coxph	-0.0883178	0.0467987	0.0591354	1	0	1	0
Disease	Atherosclerosis	Stroke (incident)	seq.4459.68	PCSK7	coxph	-0.00245689	0.0472802	0.958557	1	0	1	0
Disease	Atherosclerosis	Stroke (incident)	seq.4460.8	PDPK1	coxph	0.0125595	0.0472606	0.790432	1	0	1	0
Disease	Atherosclerosis	Stroke (incident)	seq.4464.10	SIGLEC1	coxph	-0.00825733	0.0471013	0.860836	1	0	1	0
Disease	Atherosclerosis	Stroke (incident)	seq.4467.49	SPARCL1	coxph	-0.0253631	0.0477585	0.595371	1	0	1	0
Disease	Atherosclerosis	Stroke (incident)	seq.4468.21	SPHK2	coxph	0.02862	0.0533318	0.591516	1	0	1	0
Disease	Atherosclerosis	Stroke (incident)	seq.4469.78	CHST15	coxph	0.0987768	0.0476216	0.0380606	1	0	1	0
Disease	Atherosclerosis	Stroke (incident)	seq.4471.50	TGM3	coxph	-0.0505643	0.0466775	0.278689	1	0	1	0
Disease	Atherosclerosis	Stroke (incident)	seq.4472.5	TPM2	coxph	-0.0244456	0.0485586	0.614666	1	0	1	0
Disease	Atherosclerosis	Stroke (incident)	seq.4474.19	RPS27A	coxph	-0.0176674	0.0465147	0.704075	1	0	1	0
Disease	Atherosclerosis	Stroke (incident)	seq.4476.22	ZAP70	coxph	-0.035085	0.0479486	0.464339	1	0	1	0
Disease	Atherosclerosis	Stroke (incident)	seq.4479.14	SERPING1	coxph	-0.019453	0.0488876	0.690694	1	0	1	0
Disease	Atherosclerosis	Stroke (incident)	seq.4480.59	C3	coxph	0.00413099	0.0473269	0.930444	1	0	1	0
Disease	Atherosclerosis	Stroke (incident)	seq.4481.34	C4A|C4B	coxph	-0.0510886	0.0464603	0.271498	1	0	1	0
Disease	Atherosclerosis	Stroke (incident)	seq.4482.66	C5|C6	coxph	0.096319	0.0532211	0.0703284	1	0	1	0
Disease	Atherosclerosis	Stroke (incident)	seq.4487.1	FGF7	coxph	0.0655841	0.0480073	0.171899	1	0	1	0
Disease	Atherosclerosis	Stroke (incident)	seq.4491.4	IL5RA	coxph	0.0310746	0.0466265	0.505119	1	0	1	0
Disease	Atherosclerosis	Stroke (incident)	seq.4493.92	IL11	coxph	0.0749807	0.0479972	0.118243	1	0	1	0
Disease	Atherosclerosis	Stroke (incident)	seq.4496.60	MMP12	coxph	0.0290153	0.0524563	0.580172	1	0	1	0
Disease	Atherosclerosis	Stroke (incident)	seq.4498.62	NCAM1	coxph	0.0315347	0.0492592	0.522055	1	0	1	0
Disease	Atherosclerosis	Stroke (incident)	seq.4499.21	PDGFA	coxph	-0.0119883	0.0464597	0.796378	1	0	1	0
Disease	Atherosclerosis	Stroke (incident)	seq.4500.50	CLEC11A	coxph	0.0780127	0.0473354	0.0993352	1	0	1	0
Disease	Atherosclerosis	Stroke (incident)	seq.4533.76	ADAMTS15	coxph	0.00695454	0.0475047	0.883608	1	0	1	0
Disease	Atherosclerosis	Stroke (incident)	seq.4534.10	PRSS22	coxph	0.0113409	0.0517558	0.826554	1	0	1	0
Disease	Atherosclerosis	Stroke (incident)	seq.4535.50	BST1	coxph	0.0254216	0.0499228	0.610599	1	0	1	0
Disease	Atherosclerosis	Stroke (incident)	seq.4540.11	CBX5	coxph	-0.0374403	0.0515654	0.467793	1	0	1	0
Disease	Atherosclerosis	Stroke (incident)	seq.4541.49	CDON	coxph	-0.1262	0.0487479	0.00963031	1	0	1	0
Disease	Atherosclerosis	Stroke (incident)	seq.4542.24	CLU	coxph	0.0641828	0.0474267	0.175958	1	0	1	0
Disease	Atherosclerosis	Stroke (incident)	seq.4543.65	COL23A1	coxph	-0.0300231	0.0529692	0.570848	1	0	1	0
Disease	Atherosclerosis	Stroke (incident)	seq.4544.4	PPBP	coxph	0.0781599	0.0486495	0.108144	1	0	1	0
Disease	Atherosclerosis	Stroke (incident)	seq.4545.53	DNAJC19	coxph	0.060558	0.0503507	0.229083	1	0	1	0
Disease	Atherosclerosis	Stroke (incident)	seq.4546.27	ADGRE2	coxph	-0.0207314	0.0486805	0.670206	1	0	1	0
Disease	Atherosclerosis	Stroke (incident)	seq.4547.59	FLRT1	coxph	-0.0639168	0.0568463	0.260852	1	0	1	0
Disease	Atherosclerosis	Stroke (incident)	seq.4548.4	FUT3	coxph	0.0357264	0.0460989	0.438343	1	0	1	0
Disease	Atherosclerosis	Stroke (incident)	seq.4549.78	FUT5	coxph	0.0706849	0.0482083	0.142583	1	0	1	0
Disease	Atherosclerosis	Stroke (incident)	seq.4551.72	ADGRG5	coxph	-0.00646479	0.0525129	0.902021	1	0	1	0
Disease	Atherosclerosis	Stroke (incident)	seq.4553.65	HDGFL2	coxph	0.0378023	0.0540166	0.484035	1	0	1	0
Disease	Atherosclerosis	Stroke (incident)	seq.4556.10	IL34	coxph	-0.0242691	0.0493814	0.6231	1	0	1	0
Disease	Atherosclerosis	Stroke (incident)	seq.4557.61	KIRREL3	coxph	-0.065545	0.0513717	0.201992	1	0	1	0
Disease	Atherosclerosis	Stroke (incident)	seq.4559.64	KYNU	coxph	-0.0799008	0.049226	0.104559	1	0	1	0
Disease	Atherosclerosis	Stroke (incident)	seq.4560.34	LCK	coxph	0.00552303	0.0503168	0.912596	1	0	1	0
Disease	Atherosclerosis	Stroke (incident)	seq.4562.1	NXPH1	coxph	0.071149	0.0474115	0.133441	1	0	1	0
Disease	Atherosclerosis	Stroke (incident)	seq.4563.61	PLCG1	coxph	0.00590207	0.0515932	0.908924	1	0	1	0
Disease	Atherosclerosis	Stroke (incident)	seq.4564.2	PLXNC1	coxph	-0.0344647	0.047315	0.466364	1	0	1	0
Disease	Atherosclerosis	Stroke (incident)	seq.4566.24	RSPO2	coxph	0.0558675	0.0506342	0.269873	1	0	1	0
Disease	Atherosclerosis	Stroke (incident)	seq.4567.82	SH2D1A	coxph	-0.0267876	0.048162	0.578075	1	0	1	0
Disease	Atherosclerosis	Stroke (incident)	seq.4568.17	SLITRK5	coxph	-0.0551307	0.0501335	0.271473	1	0	1	0
Disease	Atherosclerosis	Stroke (incident)	seq.4569.52	SORCS2	coxph	0.00704196	0.0459626	0.878232	1	0	1	0
Disease	Atherosclerosis	Stroke (incident)	seq.4588.1	PPY	coxph	0.0444042	0.0487101	0.361978	1	0	1	0
Disease	Atherosclerosis	Stroke (incident)	seq.4594.22	ADCYAP1	coxph	0.0771825	0.0501125	0.123515	1	0	1	0
Disease	Atherosclerosis	Stroke (incident)	seq.4673.13	IL6	coxph	0.0367912	0.0453392	0.417099	1	0	1	0
Disease	Atherosclerosis	Stroke (incident)	seq.4693.72	HIBADH	coxph	0.0258584	0.0451659	0.566969	1	0	1	0
Disease	Atherosclerosis	Stroke (incident)	seq.4696.2	FABP3	coxph	0.00476367	0.0483415	0.921502	1	0	1	0
Disease	Atherosclerosis	Stroke (incident)	seq.4697.59	CSF2	coxph	0.0400581	0.0449372	0.372702	1	0	1	0
Disease	Atherosclerosis	Stroke (incident)	seq.4703.87	LTA	coxph	-0.0535803	0.050825	0.291786	1	0	1	0
Disease	Atherosclerosis	Stroke (incident)	seq.4706.17	EPB41	coxph	0.0725568	0.0478964	0.129806	1	0	1	0
Disease	Atherosclerosis	Stroke (incident)	seq.4707.50	YWHAH	coxph	0.08514	0.0518353	0.100485	1	0	1	0
Disease	Atherosclerosis	Stroke (incident)	seq.4708.3	HSD17B1	coxph	0.00926545	0.0447401	0.835935	1	0	1	0
Disease	Atherosclerosis	Stroke (incident)	seq.4712.28	APOD	coxph	0.00620924	0.0489736	0.899109	1	0	1	0
Disease	Atherosclerosis	Stroke (incident)	seq.4717.55	IL3	coxph	0.0496287	0.0469424	0.290409	1	0	1	0
Disease	Atherosclerosis	Stroke (incident)	seq.4718.5	PPIB	coxph	-0.0126475	0.0498314	0.799645	1	0	1	0
Disease	Atherosclerosis	Stroke (incident)	seq.4719.58	PDIA3	coxph	-0.052708	0.0476596	0.268759	1	0	1	0
Disease	Atherosclerosis	Stroke (incident)	seq.4721.54	TFF3	coxph	0.00708184	0.0584576	0.903576	1	0	1	0
Disease	Atherosclerosis	Stroke (incident)	seq.4763.31	AFM	coxph	0.0486839	0.0475363	0.305768	1	0	1	0
Disease	Atherosclerosis	Stroke (incident)	seq.4769.10	OLFM4	coxph	-0.0662406	0.0462401	0.15199	1	0	1	0
Disease	Atherosclerosis	Stroke (incident)	seq.4771.10	SMPDL3A	coxph	0.00947352	0.0494146	0.847966	1	0	1	0
Disease	Atherosclerosis	Stroke (incident)	seq.4775.34	GSN	coxph	-0.0505352	0.052195	0.332945	1	0	1	0
Disease	Atherosclerosis	Stroke (incident)	seq.4785.30	SERPINA6	coxph	-0.0736436	0.052784	0.162959	1	0	1	0
Disease	Atherosclerosis	Stroke (incident)	seq.4801.13	LPO	coxph	-0.0184414	0.0466407	0.692553	1	0	1	0
Disease	Atherosclerosis	Stroke (incident)	seq.4807.13	COL8A1	coxph	0.0113522	0.0454331	0.802691	1	0	1	0
Disease	Atherosclerosis	Stroke (incident)	seq.4811.33	ITIH4	coxph	0.0875542	0.0492737	0.0755852	1	0	1	0
Disease	Atherosclerosis	Stroke (incident)	seq.4815.25	TXNDC12	coxph	-0.0586816	0.0490746	0.231789	1	0	1	0
Disease	Atherosclerosis	Stroke (incident)	seq.4829.43	SFN	coxph	-0.00970174	0.053981	0.857368	1	0	1	0
Disease	Atherosclerosis	Stroke (incident)	seq.4831.4	SELL	coxph	-0.0352225	0.0505331	0.485792	1	0	1	0
Disease	Atherosclerosis	Stroke (incident)	seq.4832.75	TNFRSF10A	coxph	0.0767796	0.044197	0.0823497	1	0	1	0
Disease	Atherosclerosis	Stroke (incident)	seq.4834.61	EPHA2	coxph	-0.00554336	0.0582454	0.924178	1	0	1	0
Disease	Atherosclerosis	Stroke (incident)	seq.4840.73	CSF3	coxph	-0.090767	0.0488233	0.0630142	1	0	1	0
Disease	Atherosclerosis	Stroke (incident)	seq.4842.62	GPC3	coxph	-0.00923173	0.0486629	0.849538	1	0	1	0
Disease	Atherosclerosis	Stroke (incident)	seq.4851.25	IL1A	coxph	-0.0172212	0.0485383	0.722743	1	0	1	0
Disease	Atherosclerosis	Stroke (incident)	seq.4859.6	BMPR1A	coxph	-0.0571916	0.0517651	0.269234	1	0	1	0
Disease	Atherosclerosis	Stroke (incident)	seq.4862.63	BMPR2	coxph	-0.0464413	0.0513746	0.366009	1	0	1	0
Disease	Atherosclerosis	Stroke (incident)	seq.4866.59	NTRK2	coxph	-0.0192724	0.0478911	0.687374	1	0	1	0
Disease	Atherosclerosis	Stroke (incident)	seq.4867.15	VEGFA	coxph	-0.000725873	0.0452613	0.987205	1	0	1	0
Disease	Atherosclerosis	Stroke (incident)	seq.4874.3	ANG	coxph	0.0396215	0.0521064	0.447017	1	0	1	0
Disease	Atherosclerosis	Stroke (incident)	seq.4876.32	F9	coxph	0.0611132	0.047547	0.19868	1	0	1	0
Disease	Atherosclerosis	Stroke (incident)	seq.4878.3	F10	coxph	-0.106908	0.0513409	0.0373133	1	0	1	0
Disease	Atherosclerosis	Stroke (incident)	seq.4880.21	GDF2	coxph	-0.0843388	0.0478187	0.077779	1	0	1	0
Disease	Atherosclerosis	Stroke (incident)	seq.4883.56	INS	coxph	-0.00859347	0.0457269	0.850931	1	0	1	0
Disease	Atherosclerosis	Stroke (incident)	seq.4886.3	CCL7	coxph	0.119035	0.0475148	0.0122376	1	0	1	0
Disease	Atherosclerosis	Stroke (incident)	seq.4889.82	WNT7A	coxph	0.0616992	0.0445085	0.165675	1	0	1	0
Disease	Atherosclerosis	Stroke (incident)	seq.4890.10	POMC	coxph	0.0359695	0.0468404	0.442538	1	0	1	0
Disease	Atherosclerosis	Stroke (incident)	seq.4891.50	GCG	coxph	0.0739368	0.048657	0.128624	1	0	1	0
Disease	Atherosclerosis	Stroke (incident)	seq.4900.8	C3	coxph	-0.00906243	0.0488854	0.85293	1	0	1	0
Disease	Atherosclerosis	Stroke (incident)	seq.4903.72	PPP3CA|PPP3R1	coxph	0.021828	0.0504725	0.665398	1	0	1	0
Disease	Atherosclerosis	Stroke (incident)	seq.4904.7	CASP2	coxph	-0.00239151	0.0491254	0.961173	1	0	1	0
Disease	Atherosclerosis	Stroke (incident)	seq.4905.63	COTL1	coxph	-0.0256053	0.0499943	0.608535	1	0	1	0
Disease	Atherosclerosis	Stroke (incident)	seq.4906.35	F5	coxph	-0.000227371	0.0501913	0.996386	1	0	1	0
Disease	Atherosclerosis	Stroke (incident)	seq.4907.56	FGA|FGB|FGG	coxph	0.0423804	0.0442215	0.337877	1	0	1	0
Disease	Atherosclerosis	Stroke (incident)	seq.4908.6	ENG	coxph	0.0443577	0.0477739	0.353152	1	0	1	0
Disease	Atherosclerosis	Stroke (incident)	seq.4909.68	LGALS8	coxph	0.0222691	0.0449606	0.620386	1	0	1	0
Disease	Atherosclerosis	Stroke (incident)	seq.4910.21	PLA2G1B	coxph	-0.131336	0.0477603	0.00596124	1	0	1	0
Disease	Atherosclerosis	Stroke (incident)	seq.4911.49	GSTP1	coxph	0.0168561	0.0549694	0.759113	1	0	1	0
Disease	Atherosclerosis	Stroke (incident)	seq.4912.17	GOT1	coxph	0.0028311	0.0507618	0.955523	1	0	1	0
Disease	Atherosclerosis	Stroke (incident)	seq.4913.78	CCL16	coxph	0.0613321	0.0519625	0.237875	1	0	1	0
Disease	Atherosclerosis	Stroke (incident)	seq.4914.10	CGA|CGB3|CGB7	coxph	0.00543124	0.0621093	0.930317	1	0	1	0
Disease	Atherosclerosis	Stroke (incident)	seq.4915.64	HBA1|HBB	coxph	0.0619866	0.0473975	0.19094	1	0	1	0
Disease	Atherosclerosis	Stroke (incident)	seq.4916.2	IGHD	coxph	-0.0289834	0.0454945	0.524076	1	0	1	0
Disease	Atherosclerosis	Stroke (incident)	seq.4917.62	ITGAV|ITGB5	coxph	-0.00663857	0.0463515	0.886115	1	0	1	0
Disease	Atherosclerosis	Stroke (incident)	seq.4918.21	KNG1	coxph	0.0363065	0.0476661	0.446249	1	0	1	0
Disease	Atherosclerosis	Stroke (incident)	seq.4920.10	LYZ	coxph	0.0464913	0.050973	0.361728	1	0	1	0
Disease	Atherosclerosis	Stroke (incident)	seq.4922.13	CCL19	coxph	0.025207	0.0451797	0.576894	1	0	1	0
Disease	Atherosclerosis	Stroke (incident)	seq.4923.79	AMH	coxph	-0.0441037	0.0463419	0.341248	1	0	1	0
Disease	Atherosclerosis	Stroke (incident)	seq.4924.32	MMP1	coxph	0.00811926	0.0458079	0.859315	1	0	1	0
Disease	Atherosclerosis	Stroke (incident)	seq.4925.54	MMP13	coxph	0.0441404	0.0458463	0.335653	1	0	1	0
Disease	Atherosclerosis	Stroke (incident)	seq.4929.55	SHBG	coxph	-0.0280764	0.0499614	0.574143	1	0	1	0
Disease	Atherosclerosis	Stroke (incident)	seq.4930.21	STC1	coxph	0.00463707	0.0499979	0.926106	1	0	1	0
Disease	Atherosclerosis	Stroke (incident)	seq.4931.59	F3	coxph	0.100974	0.0458623	0.0276874	1	0	1	0
Disease	Atherosclerosis	Stroke (incident)	seq.4956.2	EREG	coxph	0.00604237	0.0431245	0.88857	1	0	1	0
Disease	Atherosclerosis	Stroke (incident)	seq.4959.2	AGR2	coxph	-0.0242441	0.0562225	0.666311	1	0	1	0
Disease	Atherosclerosis	Stroke (incident)	seq.4960.72	ANXA1	coxph	0.0160498	0.0480745	0.738491	1	0	1	0
Disease	Atherosclerosis	Stroke (incident)	seq.4961.17	ANXA2	coxph	-0.0177893	0.0450514	0.692942	1	0	1	0
Disease	Atherosclerosis	Stroke (incident)	seq.4962.52	CDNF	coxph	-0.0591646	0.0584327	0.311287	1	0	1	0
Disease	Atherosclerosis	Stroke (incident)	seq.4963.19	ARPP19	coxph	0.0240143	0.0474403	0.612716	1	0	1	0
Disease	Atherosclerosis	Stroke (incident)	seq.4964.67	ERAP1	coxph	0.00340024	0.0456054	0.940567	1	0	1	0
Disease	Atherosclerosis	Stroke (incident)	seq.4965.27	ATP5F1B	coxph	-0.0651806	0.0532085	0.220574	1	0	1	0
Disease	Atherosclerosis	Stroke (incident)	seq.4967.1	C1QBP	coxph	-0.086308	0.0504265	0.0869777	1	0	1	0
Disease	Atherosclerosis	Stroke (incident)	seq.4968.50	CAPG	coxph	0.0588594	0.0532899	0.26937	1	0	1	0
Disease	Atherosclerosis	Stroke (incident)	seq.4969.2	CA1	coxph	0.0167631	0.0478342	0.726008	1	0	1	0
Disease	Atherosclerosis	Stroke (incident)	seq.4970.55	CA2	coxph	0.0144207	0.0471514	0.759728	1	0	1	0
Disease	Atherosclerosis	Stroke (incident)	seq.4971.1	CTSZ	coxph	-0.0359528	0.049627	0.468784	1	0	1	0
Disease	Atherosclerosis	Stroke (incident)	seq.4973.18	BIRC3	coxph	0.0126717	0.0479401	0.79153	1	0	1	0
Disease	Atherosclerosis	Stroke (incident)	seq.4976.57	CRK	coxph	0.0652548	0.059799	0.275169	1	0	1	0
Disease	Atherosclerosis	Stroke (incident)	seq.4978.54	DBNL	coxph	-0.0747862	0.0470871	0.112229	1	0	1	0
Disease	Atherosclerosis	Stroke (incident)	seq.4979.34	DPT	coxph	0.00733009	0.0539665	0.891958	1	0	1	0
Disease	Atherosclerosis	Stroke (incident)	seq.4981.6	DSC3	coxph	-0.0287788	0.047508	0.544669	1	0	1	0
Disease	Atherosclerosis	Stroke (incident)	seq.4982.54	PI3	coxph	-0.0356146	0.055225	0.518992	1	0	1	0
Disease	Atherosclerosis	Stroke (incident)	seq.4983.6	ERP29	coxph	-0.0121089	0.0504238	0.81022	1	0	1	0
Disease	Atherosclerosis	Stroke (incident)	seq.4984.83	ESD	coxph	-0.034753	0.0483469	0.472248	1	0	1	0
Disease	Atherosclerosis	Stroke (incident)	seq.4985.11	FABP5	coxph	0.0479292	0.0424628	0.25901	1	0	1	0
Disease	Atherosclerosis	Stroke (incident)	seq.4986.59	PTK2	coxph	0.00477676	0.0451354	0.915716	1	0	1	0
Disease	Atherosclerosis	Stroke (incident)	seq.4987.17	FCAR	coxph	-0.0808397	0.0514909	0.116419	1	0	1	0
Disease	Atherosclerosis	Stroke (incident)	seq.4988.49	FGFR4	coxph	-0.0337034	0.0459973	0.463725	1	0	1	0
Disease	Atherosclerosis	Stroke (incident)	seq.4989.7	FGG	coxph	0.0549798	0.0504681	0.275979	1	0	1	0
Disease	Atherosclerosis	Stroke (incident)	seq.4990.87	GP1BA	coxph	0.0190811	0.0473136	0.686735	1	0	1	0
Disease	Atherosclerosis	Stroke (incident)	seq.4991.12	GPC5	coxph	-0.0144862	0.046391	0.754841	1	0	1	0
Disease	Atherosclerosis	Stroke (incident)	seq.4992.49	GRN	coxph	-0.0895072	0.0483166	0.063952	1	0	1	0
Disease	Atherosclerosis	Stroke (incident)	seq.4993.16	GSTA3	coxph	0.0202059	0.0464626	0.663645	1	0	1	0
Disease	Atherosclerosis	Stroke (incident)	seq.4995.16	HPGD	coxph	-0.0251061	0.0502211	0.617137	1	0	1	0
Disease	Atherosclerosis	Stroke (incident)	seq.4996.66	HRG	coxph	0.0796016	0.0461424	0.0845045	1	0	1	0
Disease	Atherosclerosis	Stroke (incident)	seq.4997.19	EIF4A3	coxph	0.027479	0.0436447	0.528951	1	0	1	0
Disease	Atherosclerosis	Stroke (incident)	seq.5000.52	LGALS3BP	coxph	0.00971126	0.0462069	0.833536	1	0	1	0
Disease	Atherosclerosis	Stroke (incident)	seq.5001.6	SCGB2A1	coxph	-0.000777544	0.0490299	0.987347	1	0	1	0
Disease	Atherosclerosis	Stroke (incident)	seq.5002.76	MMP14	coxph	0.010771	0.0446796	0.8095	1	0	1	0
Disease	Atherosclerosis	Stroke (incident)	seq.5004.69	MAPK11	coxph	0.0384538	0.0449522	0.392308	1	0	1	0
Disease	Atherosclerosis	Stroke (incident)	seq.5005.4	MAPK12	coxph	0.00234973	0.0468877	0.960031	1	0	1	0
Disease	Atherosclerosis	Stroke (incident)	seq.5006.71	MAPK13	coxph	-0.0246143	0.0455357	0.588819	1	0	1	0
Disease	Atherosclerosis	Stroke (incident)	seq.5007.1	MAPK14	coxph	0.0757349	0.0469107	0.10643	1	0	1	0
Disease	Atherosclerosis	Stroke (incident)	seq.5008.51	SOD2	coxph	-0.00740412	0.0507358	0.883973	1	0	1	0
Disease	Atherosclerosis	Stroke (incident)	seq.5009.11	MSN	coxph	0.0256504	0.0450807	0.569364	1	0	1	0
Disease	Atherosclerosis	Stroke (incident)	seq.5011.11	NAMPT	coxph	-0.0375045	0.0672534	0.577077	1	0	1	0
Disease	Atherosclerosis	Stroke (incident)	seq.5012.67	AK1	coxph	0.0711415	0.0472286	0.131984	1	0	1	0
Disease	Atherosclerosis	Stroke (incident)	seq.5013.2	CLIC1	coxph	0.0468608	0.0484195	0.33314	1	0	1	0
Disease	Atherosclerosis	Stroke (incident)	seq.5014.49	NCK1	coxph	-0.00815426	0.047029	0.862346	1	0	1	0
Disease	Atherosclerosis	Stroke (incident)	seq.5015.15	PLA2G7	coxph	0.0662355	0.0475702	0.163809	1	0	1	0
Disease	Atherosclerosis	Stroke (incident)	seq.5017.19	PRDX5	coxph	-0.0309401	0.0528502	0.558259	1	0	1	0
Disease	Atherosclerosis	Stroke (incident)	seq.5018.68	PRDX6	coxph	0.0313266	0.0466193	0.501605	1	0	1	0
Disease	Atherosclerosis	Stroke (incident)	seq.5019.16	UCHL1	coxph	0.0333093	0.0458765	0.4678	1	0	1	0
Disease	Atherosclerosis	Stroke (incident)	seq.5020.50	PGK1	coxph	-0.0871438	0.0600979	0.14705	1	0	1	0
Disease	Atherosclerosis	Stroke (incident)	seq.5021.13	PPA1	coxph	0.0151809	0.0495086	0.759124	1	0	1	0
Disease	Atherosclerosis	Stroke (incident)	seq.5023.23	ADSL	coxph	0.0525543	0.0466368	0.259792	1	0	1	0
Disease	Atherosclerosis	Stroke (incident)	seq.5024.67	RB1	coxph	-0.0435884	0.0544634	0.423523	1	0	1	0
Disease	Atherosclerosis	Stroke (incident)	seq.5026.66	RPS3	coxph	-0.0317563	0.0466324	0.495876	1	0	1	0
Disease	Atherosclerosis	Stroke (incident)	seq.5028.59	CD163	coxph	-0.0226853	0.046696	0.627102	1	0	1	0
Disease	Atherosclerosis	Stroke (incident)	seq.5029.3	FAP	coxph	-0.0894583	0.0486744	0.0660784	1	0	1	0
Disease	Atherosclerosis	Stroke (incident)	seq.5030.52	SIRT2	coxph	-0.0880305	0.0490121	0.0724793	1	0	1	0
Disease	Atherosclerosis	Stroke (incident)	seq.5031.10	SPTAN1	coxph	-0.0259269	0.049068	0.597231	1	0	1	0
Disease	Atherosclerosis	Stroke (incident)	seq.5032.64	SSRP1	coxph	-0.0691419	0.0498491	0.165435	1	0	1	0
Disease	Atherosclerosis	Stroke (incident)	seq.5033.27	TPM1	coxph	-0.00519242	0.0495101	0.916474	1	0	1	0
Disease	Atherosclerosis	Stroke (incident)	seq.5034.79	PRSS2	coxph	0.00143013	0.0524159	0.978233	1	0	1	0
Disease	Atherosclerosis	Stroke (incident)	seq.5035.7	TYMS	coxph	-0.0444565	0.0472042	0.3463	1	0	1	0
Disease	Atherosclerosis	Stroke (incident)	seq.5036.50	TNFAIP6	coxph	0.00911736	0.0481017	0.849667	1	0	1	0
Disease	Atherosclerosis	Stroke (incident)	seq.5060.62	CD274	coxph	0.0606518	0.0472356	0.199132	1	0	1	0
Disease	Atherosclerosis	Stroke (incident)	seq.5061.27	ICOSLG	coxph	-0.0275762	0.0494943	0.577419	1	0	1	0
Disease	Atherosclerosis	Stroke (incident)	seq.5062.60	CD226	coxph	0.106112	0.0495498	0.0322315	1	0	1	0
Disease	Atherosclerosis	Stroke (incident)	seq.5063.12	CD244	coxph	0.0442207	0.0464821	0.341428	1	0	1	0
Disease	Atherosclerosis	Stroke (incident)	seq.5065.8	CD83	coxph	-0.00162962	0.0461143	0.97181	1	0	1	0
Disease	Atherosclerosis	Stroke (incident)	seq.5066.134	CD300C	coxph	0.0255012	0.0505439	0.613886	1	0	1	0
Disease	Atherosclerosis	Stroke (incident)	seq.5069.9	CD55	coxph	-0.0848553	0.0544641	0.119232	1	0	1	0
Disease	Atherosclerosis	Stroke (incident)	seq.5070.76	TNFRSF6B	coxph	0.0363676	0.0463727	0.432896	1	0	1	0
Disease	Atherosclerosis	Stroke (incident)	seq.5076.53	EPHA10	coxph	-0.0381159	0.0471711	0.41907	1	0	1	0
Disease	Atherosclerosis	Stroke (incident)	seq.5078.82	EPHB6	coxph	-0.0890323	0.0556988	0.10994	1	0	1	0
Disease	Atherosclerosis	Stroke (incident)	seq.5080.131	GPNMB	coxph	-0.0130226	0.0494076	0.792108	1	0	1	0
Disease	Atherosclerosis	Stroke (incident)	seq.5082.51	IL1RAPL2	coxph	0.0348736	0.0492793	0.479149	1	0	1	0
Disease	Atherosclerosis	Stroke (incident)	seq.5084.154	IL17RB	coxph	0.0200001	0.0466737	0.668281	1	0	1	0
Disease	Atherosclerosis	Stroke (incident)	seq.5085.18	IL20RA	coxph	-0.0613063	0.0469226	0.191369	1	0	1	0
Disease	Atherosclerosis	Stroke (incident)	seq.5087.5	IL22RA2	coxph	-0.0535661	0.0465423	0.249769	1	0	1	0
Disease	Atherosclerosis	Stroke (incident)	seq.5088.175	IL23R	coxph	-0.0302946	0.0465112	0.514827	1	0	1	0
Disease	Atherosclerosis	Stroke (incident)	seq.5089.11	IL7R	coxph	-0.00399112	0.0496323	0.935908	1	0	1	0
Disease	Atherosclerosis	Stroke (incident)	seq.5090.49	LILRB1	coxph	-0.0258307	0.0491413	0.599137	1	0	1	0
Disease	Atherosclerosis	Stroke (incident)	seq.5091.28	LILRB2	coxph	0.00851495	0.0472481	0.856981	1	0	1	0
Disease	Atherosclerosis	Stroke (incident)	seq.5092.51	JAG1	coxph	-0.00603096	0.0498047	0.903618	1	0	1	0
Disease	Atherosclerosis	Stroke (incident)	seq.5093.47	JAG2	coxph	-0.0279961	0.0462678	0.54512	1	0	1	0
Disease	Atherosclerosis	Stroke (incident)	seq.5094.62	JAML	coxph	-0.0259893	0.0488577	0.594768	1	0	1	0
Disease	Atherosclerosis	Stroke (incident)	seq.5095.21	KIR2DL4	coxph	-0.0153641	0.046501	0.741095	1	0	1	0
Disease	Atherosclerosis	Stroke (incident)	seq.5096.51	KIR3DL2	coxph	0.102031	0.0452241	0.0240634	1	0	1	0
Disease	Atherosclerosis	Stroke (incident)	seq.5097.14	KIR3DS1	coxph	-0.0133585	0.0454289	0.768718	1	0	1	0
Disease	Atherosclerosis	Stroke (incident)	seq.5098.79	KLRF1	coxph	-0.00276173	0.0551119	0.960034	1	0	1	0
Disease	Atherosclerosis	Stroke (incident)	seq.5099.14	LAG3	coxph	0.00541998	0.0495031	0.912816	1	0	1	0
Disease	Atherosclerosis	Stroke (incident)	seq.5100.53	SCARB2	coxph	0.00271019	0.0464096	0.953432	1	0	1	0
Disease	Atherosclerosis	Stroke (incident)	seq.5102.55	MICB	coxph	0.0596951	0.0466674	0.20084	1	0	1	0
Disease	Atherosclerosis	Stroke (incident)	seq.5103.30	CD200R1	coxph	0.0329276	0.0504456	0.513927	1	0	1	0
Disease	Atherosclerosis	Stroke (incident)	seq.5104.57	NCR1	coxph	-0.0490624	0.0525892	0.350853	1	0	1	0
Disease	Atherosclerosis	Stroke (incident)	seq.5105.2	RTN4R	coxph	-0.0383016	0.0521969	0.463076	1	0	1	0
Disease	Atherosclerosis	Stroke (incident)	seq.5106.52	NOTCH2	coxph	-0.0282931	0.0468081	0.545546	1	0	1	0
Disease	Atherosclerosis	Stroke (incident)	seq.5107.7	NOTCH1	coxph	-0.110434	0.0473385	0.0196558	1	0	1	0
Disease	Atherosclerosis	Stroke (incident)	seq.5108.72	NOTCH3	coxph	0.000844016	0.0492339	0.986323	1	0	1	0
Disease	Atherosclerosis	Stroke (incident)	seq.5109.24	NRCAM	coxph	-0.109078	0.0474987	0.0216508	1	0	1	0
Disease	Atherosclerosis	Stroke (incident)	seq.5110.84	NRXN1	coxph	0.0296537	0.0477477	0.534567	1	0	1	0
Disease	Atherosclerosis	Stroke (incident)	seq.5111.15	NRXN3	coxph	-0.0669187	0.0526024	0.203316	1	0	1	0
Disease	Atherosclerosis	Stroke (incident)	seq.5112.73	CD200	coxph	-0.0219235	0.0533854	0.681319	1	0	1	0
Disease	Atherosclerosis	Stroke (incident)	seq.5114.65	PRLR	coxph	-0.0102228	0.0512518	0.841902	1	0	1	0
Disease	Atherosclerosis	Stroke (incident)	seq.5115.31	RELT	coxph	0.104761	0.0612839	0.0873712	1	0	1	0
Disease	Atherosclerosis	Stroke (incident)	seq.5116.62	ROBO2	coxph	-0.0640086	0.0499613	0.200136	1	0	1	0
Disease	Atherosclerosis	Stroke (incident)	seq.5117.14	ROBO3	coxph	0.0494216	0.0452984	0.275263	1	0	1	0
Disease	Atherosclerosis	Stroke (incident)	seq.5121.3	SEMA6B	coxph	0.0251083	0.0491521	0.609471	1	0	1	0
Disease	Atherosclerosis	Stroke (incident)	seq.5122.92	SEMA6A	coxph	0.0391477	0.0486581	0.421082	1	0	1	0
Disease	Atherosclerosis	Stroke (incident)	seq.5124.62	ICAM5	coxph	-0.0217573	0.0485716	0.654194	1	0	1	0
Disease	Atherosclerosis	Stroke (incident)	seq.5124.69	ICAM5	coxph	-0.0309232	0.0478193	0.517847	1	0	1	0
Disease	Atherosclerosis	Stroke (incident)	seq.5125.6	SIGLEC14	coxph	-0.00793244	0.0488345	0.870963	1	0	1	0
Disease	Atherosclerosis	Stroke (incident)	seq.5128.53	SLAMF6	coxph	0.0278446	0.0533702	0.601861	1	0	1	0
Disease	Atherosclerosis	Stroke (incident)	seq.5129.12	SCARF1	coxph	0.0616714	0.0480111	0.198958	1	0	1	0
Disease	Atherosclerosis	Stroke (incident)	seq.5131.15	TNFRSF19	coxph	0.00693167	0.0555223	0.900646	1	0	1	0
Disease	Atherosclerosis	Stroke (incident)	seq.5132.71	IL27RA	coxph	-0.0465208	0.0501967	0.354045	1	0	1	0
Disease	Atherosclerosis	Stroke (incident)	seq.5133.17	TGFBR2	coxph	0.0296751	0.0461589	0.520295	1	0	1	0
Disease	Atherosclerosis	Stroke (incident)	seq.5134.52	HAVCR2	coxph	0.00960411	0.0537004	0.858059	1	0	1	0
Disease	Atherosclerosis	Stroke (incident)	seq.5138.50	TNFRSF12A	coxph	0.0201164	0.0454524	0.658068	1	0	1	0
Disease	Atherosclerosis	Stroke (incident)	seq.5139.32	UNC5C	coxph	-0.0478995	0.0524637	0.361241	1	0	1	0
Disease	Atherosclerosis	Stroke (incident)	seq.5140.56	UNC5D	coxph	-0.13361	0.053732	0.012897	1	0	1	0
Disease	Atherosclerosis	Stroke (incident)	seq.5178.5	PDE7A	coxph	0.01892	0.0484531	0.696182	1	0	1	0
Disease	Atherosclerosis	Stroke (incident)	seq.5183.53	PRKAA1|PRKAB1|PRKAG1	coxph	0.0146815	0.0472476	0.756002	1	0	1	0
Disease	Atherosclerosis	Stroke (incident)	seq.5193.51	KRAS	coxph	0.0105739	0.0513959	0.836999	1	0	1	0
Disease	Atherosclerosis	Stroke (incident)	seq.5196.7	NMT1	coxph	-0.0461486	0.049009	0.346379	1	0	1	0
Disease	Atherosclerosis	Stroke (incident)	seq.5201.50	PDE9A	coxph	-0.0344662	0.0466301	0.459822	1	0	1	0
Disease	Atherosclerosis	Stroke (incident)	seq.5202.4	PPID	coxph	0.0545271	0.04535	0.229223	1	0	1	0
Disease	Atherosclerosis	Stroke (incident)	seq.5204.13	PSME3	coxph	-0.0420078	0.0450177	0.350748	1	0	1	0
Disease	Atherosclerosis	Stroke (incident)	seq.5223.59	GCKR	coxph	-0.0502679	0.0507395	0.321829	1	0	1	0
Disease	Atherosclerosis	Stroke (incident)	seq.5224.20	CSNK2A1	coxph	0.0107327	0.0457334	0.814458	1	0	1	0
Disease	Atherosclerosis	Stroke (incident)	seq.5225.50	CSNK2A1|CSNK2B	coxph	0.0546757	0.0456845	0.23138	1	0	1	0
Disease	Atherosclerosis	Stroke (incident)	seq.5226.36	CSNK2A2|CSNK2B	coxph	-0.0343591	0.045793	0.453066	1	0	1	0
Disease	Atherosclerosis	Stroke (incident)	seq.5227.60	PDK1	coxph	0.0767116	0.0461608	0.096546	1	0	1	0
Disease	Atherosclerosis	Stroke (incident)	seq.5228.25	KIF23	coxph	0.108895	0.0441175	0.0135761	1	0	1	0
Disease	Atherosclerosis	Stroke (incident)	seq.5229.90	IMPDH1	coxph	0.0738567	0.0463851	0.111328	1	0	1	0
Disease	Atherosclerosis	Stroke (incident)	seq.5230.99	HMGCR	coxph	-0.0446096	0.0460772	0.33297	1	0	1	0
Disease	Atherosclerosis	Stroke (incident)	seq.5231.79	PCSK9	coxph	-0.144828	0.0486798	0.00292884	1	0	1	0
Disease	Atherosclerosis	Stroke (incident)	seq.5236.2	NR1D1	coxph	-0.0161528	0.046731	0.729602	1	0	1	0
Disease	Atherosclerosis	Stroke (incident)	seq.5238.26	PPIE	coxph	-0.0215116	0.0462491	0.641843	1	0	1	0
Disease	Atherosclerosis	Stroke (incident)	seq.5242.37	MAP2K4	coxph	0.0341529	0.0461795	0.459562	1	0	1	0
Disease	Atherosclerosis	Stroke (incident)	seq.5245.40	PRKAA2|PRKAB2|PRKAG1	coxph	0.0768717	0.0440655	0.0810739	1	0	1	0
Disease	Atherosclerosis	Stroke (incident)	seq.5246.64	PDE2A	coxph	-0.0107823	0.0453166	0.811934	1	0	1	0
Disease	Atherosclerosis	Stroke (incident)	seq.5248.68	PPIF	coxph	0.0952238	0.0456428	0.0369531	1	0	1	0
Disease	Atherosclerosis	Stroke (incident)	seq.5249.31	STK17B	coxph	-0.0394756	0.0472667	0.403623	1	0	1	0
Disease	Atherosclerosis	Stroke (incident)	seq.5250.53	IMPDH2	coxph	-0.0089393	0.0503941	0.859204	1	0	1	0
Disease	Atherosclerosis	Stroke (incident)	seq.5252.33	PDE11A	coxph	-0.00661137	0.0478461	0.890098	1	0	1	0
Disease	Atherosclerosis	Stroke (incident)	seq.5253.1	PDE1A	coxph	0.0723693	0.0468379	0.122322	1	0	1	0
Disease	Atherosclerosis	Stroke (incident)	seq.5254.69	PDE3A	coxph	0.0759321	0.050451	0.132307	1	0	1	0
Disease	Atherosclerosis	Stroke (incident)	seq.5255.22	PDE4D	coxph	0.0396036	0.0484702	0.413888	1	0	1	0
Disease	Atherosclerosis	Stroke (incident)	seq.5256.86	PDE5A	coxph	0.107892	0.0453821	0.0174346	1	0	1	0
Disease	Atherosclerosis	Stroke (incident)	seq.5259.2	MAP3K7|TAB1	coxph	-0.0456195	0.051314	0.373989	1	0	1	0
Disease	Atherosclerosis	Stroke (incident)	seq.5260.80	TYK2	coxph	-0.0136662	0.0498839	0.784115	1	0	1	0
Disease	Atherosclerosis	Stroke (incident)	seq.5261.13	ABL2	coxph	-0.020436	0.0521078	0.69492	1	0	1	0
Disease	Atherosclerosis	Stroke (incident)	seq.5262.57	BCAR3	coxph	-0.00847487	0.0473167	0.857852	1	0	1	0
Disease	Atherosclerosis	Stroke (incident)	seq.5264.65	CALR	coxph	0.0729492	0.0442807	0.0994706	1	0	1	0
Disease	Atherosclerosis	Stroke (incident)	seq.5265.12	GRAP2	coxph	-0.00214367	0.0459672	0.962804	1	0	1	0
Disease	Atherosclerosis	Stroke (incident)	seq.5268.49	MMP16	coxph	-0.0366722	0.0489652	0.453891	1	0	1	0
Disease	Atherosclerosis	Stroke (incident)	seq.5272.55	SHC1	coxph	0.108195	0.0528211	0.040528	1	0	1	0
Disease	Atherosclerosis	Stroke (incident)	seq.5275.28	VAV1	coxph	0.0930362	0.046086	0.0435133	1	0	1	0
Disease	Atherosclerosis	Stroke (incident)	seq.5280.68	SLC25A18	coxph	-0.00578211	0.0505285	0.908895	1	0	1	0
Disease	Atherosclerosis	Stroke (incident)	seq.5301.7	CCL11	coxph	-0.0224407	0.0479113	0.639512	1	0	1	0
Disease	Atherosclerosis	Stroke (incident)	seq.5307.12	F9	coxph	0.0749832	0.0475713	0.114973	1	0	1	0
Disease	Atherosclerosis	Stroke (incident)	seq.5312.49	APOE	coxph	-0.00894227	0.047752	0.851453	1	0	1	0
Disease	Atherosclerosis	Stroke (incident)	seq.5315.22	TNNT2	coxph	0.203703	0.0525037	0.00010455	0.76196	0	1	0
Disease	Atherosclerosis	Stroke (incident)	seq.5316.54	F2	coxph	-0.0549922	0.0447709	0.219334	1	0	1	0
Disease	Atherosclerosis	Stroke (incident)	seq.5335.73	ANXA6	coxph	0.0490271	0.0478678	0.305732	1	0	1	0
Disease	Atherosclerosis	Stroke (incident)	seq.5337.64	CD86	coxph	-0.0352156	0.0475777	0.459197	1	0	1	0
Disease	Atherosclerosis	Stroke (incident)	seq.5339.49	S100A9	coxph	0.0576896	0.0473322	0.222911	1	0	1	0
Disease	Atherosclerosis	Stroke (incident)	seq.5340.24	CASP10	coxph	0.00214894	0.0490314	0.965042	1	0	1	0
Disease	Atherosclerosis	Stroke (incident)	seq.5343.74	CPE	coxph	-0.049977	0.0529367	0.345124	1	0	1	0
Disease	Atherosclerosis	Stroke (incident)	seq.5345.51	CKAP2	coxph	0.0113199	0.050331	0.822051	1	0	1	0
Disease	Atherosclerosis	Stroke (incident)	seq.5346.24	CPNE1	coxph	-0.0313394	0.0537533	0.559877	1	0	1	0
Disease	Atherosclerosis	Stroke (incident)	seq.5347.59	CCNB1	coxph	-0.0420295	0.0528243	0.426237	1	0	1	0
Disease	Atherosclerosis	Stroke (incident)	seq.5349.69	DLL1	coxph	-0.0994222	0.0517063	0.0545021	1	0	1	0
Disease	Atherosclerosis	Stroke (incident)	seq.5350.14	GPC6	coxph	-0.0213909	0.0487608	0.660885	1	0	1	0
Disease	Atherosclerosis	Stroke (incident)	seq.5351.52	HNRNPA2B1	coxph	0.0363043	0.0465766	0.435713	1	0	1	0
Disease	Atherosclerosis	Stroke (incident)	seq.5352.11	TNFRSF14	coxph	-0.119873	0.0572388	0.0362369	1	0	1	0
Disease	Atherosclerosis	Stroke (incident)	seq.5353.89	IL1RN	coxph	0.0287209	0.0474679	0.545139	1	0	1	0
Disease	Atherosclerosis	Stroke (incident)	seq.5354.11	KRT18	coxph	-0.0663112	0.0514022	0.197034	1	0	1	0
Disease	Atherosclerosis	Stroke (incident)	seq.5355.69	TNFSF14	coxph	0.0340646	0.0456742	0.455778	1	0	1	0
Disease	Atherosclerosis	Stroke (incident)	seq.5356.2	MIF	coxph	-0.00780181	0.0480873	0.871115	1	0	1	0
Disease	Atherosclerosis	Stroke (incident)	seq.5357.60	NLGN4X	coxph	0.0324581	0.0454422	0.475059	1	0	1	0
Disease	Atherosclerosis	Stroke (incident)	seq.5358.3	OMD	coxph	0.0959074	0.0483283	0.0472004	1	0	1	0
Disease	Atherosclerosis	Stroke (incident)	seq.5359.65	PIM1	coxph	0.0242772	0.0533008	0.648768	1	0	1	0
Disease	Atherosclerosis	Stroke (incident)	seq.5360.9	AKT2	coxph	0.0257508	0.0471658	0.585091	1	0	1	0
Disease	Atherosclerosis	Stroke (incident)	seq.5363.51	SEMA3E	coxph	0.016523	0.0470636	0.725529	1	0	1	0
Disease	Atherosclerosis	Stroke (incident)	seq.5364.7	SET	coxph	-0.0348748	0.0502805	0.48793	1	0	1	0
Disease	Atherosclerosis	Stroke (incident)	seq.5383.14	TNFRSF13C	coxph	-0.0256438	0.0525806	0.62576	1	0	1	0
Disease	Atherosclerosis	Stroke (incident)	seq.5384.67	BRF1	coxph	0.0133677	0.051543	0.795365	1	0	1	0
Disease	Atherosclerosis	Stroke (incident)	seq.5392.73	FAS	coxph	-0.0502632	0.0518066	0.331943	1	0	1	0
Disease	Atherosclerosis	Stroke (incident)	seq.5400.52	LEPR	coxph	-0.0159531	0.0482075	0.740701	1	0	1	0
Disease	Atherosclerosis	Stroke (incident)	seq.5404.53	TNFRSF21	coxph	-0.119933	0.0533591	0.0245984	1	0	1	0
Disease	Atherosclerosis	Stroke (incident)	seq.5410.53	CDH15	coxph	-0.0324667	0.0481479	0.500113	1	0	1	0
Disease	Atherosclerosis	Stroke (incident)	seq.5412.53	CD27	coxph	0.0168769	0.051846	0.744787	1	0	1	0
Disease	Atherosclerosis	Stroke (incident)	seq.5424.55	TNFRSF11A	coxph	0.0364161	0.0463125	0.431684	1	0	1	0
Disease	Atherosclerosis	Stroke (incident)	seq.5430.66	SIRPA	coxph	-0.0930146	0.0480608	0.0529471	1	0	1	0
Disease	Atherosclerosis	Stroke (incident)	seq.5437.63	FABP3	coxph	0.00618999	0.0586405	0.915933	1	0	1	0
Disease	Atherosclerosis	Stroke (incident)	seq.5440.26	TNNI2	coxph	0.00991791	0.0523369	0.8497	1	0	1	0
Disease	Atherosclerosis	Stroke (incident)	seq.5441.67	TNNI3	coxph	0.0704856	0.0462445	0.12746	1	0	1	0
Disease	Atherosclerosis	Stroke (incident)	seq.5443.62	NPPA	coxph	0.104645	0.0503239	0.0375779	1	0	1	0
Disease	Atherosclerosis	Stroke (incident)	seq.5451.1	ALCAM	coxph	-0.0899046	0.0498117	0.0710919	1	0	1	0
Disease	Atherosclerosis	Stroke (incident)	seq.5452.71	ASGR1	coxph	0.0263598	0.0549808	0.631629	1	0	1	0
Disease	Atherosclerosis	Stroke (incident)	seq.5456.59	CNDP1	coxph	-0.0460119	0.0473925	0.331613	1	0	1	0
Disease	Atherosclerosis	Stroke (incident)	seq.5457.5	COLEC12	coxph	-0.00687775	0.0478242	0.885648	1	0	1	0
Disease	Atherosclerosis	Stroke (incident)	seq.5459.33	CST1	coxph	-0.0979174	0.0485723	0.0438096	1	0	1	0
Disease	Atherosclerosis	Stroke (incident)	seq.5460.60	DDX19B	coxph	0.0542228	0.0660634	0.411778	1	0	1	0
Disease	Atherosclerosis	Stroke (incident)	seq.5462.62	FCN3	coxph	-0.0953184	0.0475182	0.0448632	1	0	1	0
Disease	Atherosclerosis	Stroke (incident)	seq.5463.22	GAS1	coxph	0.048767	0.0560133	0.383955	1	0	1	0
Disease	Atherosclerosis	Stroke (incident)	seq.5464.52	GRB2	coxph	0.133297	0.0497368	0.00736108	1	0	1	0
Disease	Atherosclerosis	Stroke (incident)	seq.5465.32	HS6ST1	coxph	0.0136342	0.0483969	0.778161	1	0	1	0
Disease	Atherosclerosis	Stroke (incident)	seq.5467.15	HSP90AB1	coxph	0.129126	0.047525	0.00658733	1	0	1	0
Disease	Atherosclerosis	Stroke (incident)	seq.5468.67	IL17RC	coxph	0.00813483	0.0495805	0.869674	1	0	1	0
Disease	Atherosclerosis	Stroke (incident)	seq.5475.10	PRKCB	coxph	0.0950208	0.046458	0.0408247	1	0	1	0
Disease	Atherosclerosis	Stroke (incident)	seq.5476.66	PRKCG	coxph	-0.0239852	0.0482087	0.618817	1	0	1	0
Disease	Atherosclerosis	Stroke (incident)	seq.5478.50	FOLH1	coxph	0.00416859	0.0458371	0.927537	1	0	1	0
Disease	Atherosclerosis	Stroke (incident)	seq.5480.49	CCL5	coxph	0.0130126	0.046607	0.780092	1	0	1	0
Disease	Atherosclerosis	Stroke (incident)	seq.5481.16	RASA1	coxph	-0.0542787	0.0512663	0.289709	1	0	1	0
Disease	Atherosclerosis	Stroke (incident)	seq.5483.1	RGMA	coxph	-0.141003	0.051735	0.00642086	1	0	1	0
Disease	Atherosclerosis	Stroke (incident)	seq.5484.63	RPS3A	coxph	0.0493114	0.0461693	0.285494	1	0	1	0
Disease	Atherosclerosis	Stroke (incident)	seq.5486.73	ICAM2	coxph	-0.0091073	0.0479675	0.849416	1	0	1	0
Disease	Atherosclerosis	Stroke (incident)	seq.5487.7	SLAMF7	coxph	0.0148762	0.047837	0.755819	1	0	1	0
Disease	Atherosclerosis	Stroke (incident)	seq.5488.74	SRC	coxph	0.0973725	0.045582	0.0326625	1	0	1	0
Disease	Atherosclerosis	Stroke (incident)	seq.5489.18	STIP1	coxph	0.0706328	0.0470552	0.133339	1	0	1	0
Disease	Atherosclerosis	Stroke (incident)	seq.5490.53	SPOCK1	coxph	-0.0132385	0.0497389	0.790116	1	0	1	0
Disease	Atherosclerosis	Stroke (incident)	seq.5491.12	SPOCK2	coxph	0.0318914	0.0497985	0.521907	1	0	1	0
Disease	Atherosclerosis	Stroke (incident)	seq.5493.17	WNK3	coxph	0.0589297	0.0481705	0.221196	1	0	1	0
Disease	Atherosclerosis	Stroke (incident)	seq.5494.52	SNRPF	coxph	-0.0702607	0.0498559	0.158753	1	0	1	0
Disease	Atherosclerosis	Stroke (incident)	seq.5496.49	SPON1	coxph	0.0486615	0.0529563	0.358148	1	0	1	0
Disease	Atherosclerosis	Stroke (incident)	seq.5508.62	CTSD	coxph	0.00959876	0.0492806	0.845567	1	0	1	0
Disease	Atherosclerosis	Stroke (incident)	seq.5509.7	EGF	coxph	0.0407807	0.0460447	0.375792	1	0	1	0
Disease	Atherosclerosis	Stroke (incident)	seq.5526.53	TNFRSF18	coxph	0.000350558	0.0460755	0.993929	1	0	1	0
Disease	Atherosclerosis	Stroke (incident)	seq.5532.53	FGFR1	coxph	0.0229976	0.0524798	0.661228	1	0	1	0
Disease	Atherosclerosis	Stroke (incident)	seq.5534.49	TNFRSF10B	coxph	0.0591081	0.0466064	0.204713	1	0	1	0
Disease	Atherosclerosis	Stroke (incident)	seq.5542.22	NRP1	coxph	0.0818304	0.0499862	0.101618	1	0	1	0
Disease	Atherosclerosis	Stroke (incident)	seq.5581.28	FGL1	coxph	0.108696	0.0476542	0.0225528	1	0	1	0
Disease	Atherosclerosis	Stroke (incident)	seq.5583.62	RYK	coxph	-0.0447356	0.0520713	0.390273	1	0	1	0
Disease	Atherosclerosis	Stroke (incident)	seq.5584.21	TCN2	coxph	0.0078896	0.0480024	0.869449	1	0	1	0
Disease	Atherosclerosis	Stroke (incident)	seq.5586.66	MINPP1	coxph	0.132028	0.0523519	0.0116708	1	0	1	0
Disease	Atherosclerosis	Stroke (incident)	seq.5587.3	CCDC134	coxph	0.00740873	0.0535291	0.88992	1	0	1	0
Disease	Atherosclerosis	Stroke (incident)	seq.5590.11	ZPLD1	coxph	-0.00596066	0.0518133	0.908413	1	0	1	0
Disease	Atherosclerosis	Stroke (incident)	seq.5593.11	PDIA5	coxph	0.0322341	0.0467736	0.490727	1	0	1	0
Disease	Atherosclerosis	Stroke (incident)	seq.5594.87	MESD	coxph	-0.0251209	0.0493652	0.610837	1	0	1	0
Disease	Atherosclerosis	Stroke (incident)	seq.5596.75	CD5	coxph	0.0525248	0.0487859	0.281641	1	0	1	0
Disease	Atherosclerosis	Stroke (incident)	seq.5598.3	GREM2	coxph	0.0263252	0.050024	0.598713	1	0	1	0
Disease	Atherosclerosis	Stroke (incident)	seq.5599.88	PCYOX1L	coxph	0.0217666	0.0560825	0.69793	1	0	1	0
Disease	Atherosclerosis	Stroke (incident)	seq.5601.2	PGLYRP2	coxph	-0.0865864	0.0475585	0.068663	1	0	1	0
Disease	Atherosclerosis	Stroke (incident)	seq.5602.62	RNASE10	coxph	0.0939263	0.0489865	0.055188	1	0	1	0
Disease	Atherosclerosis	Stroke (incident)	seq.5604.30	HPSE	coxph	0.107356	0.044247	0.0152546	1	0	1	0
Disease	Atherosclerosis	Stroke (incident)	seq.5605.77	MFNG	coxph	-0.0313103	0.0547485	0.567394	1	0	1	0
Disease	Atherosclerosis	Stroke (incident)	seq.5606.24	MFAP1	coxph	-0.0085822	0.044671	0.847648	1	0	1	0
Disease	Atherosclerosis	Stroke (incident)	seq.5609.92	TAFA5	coxph	-0.0229119	0.0502253	0.648259	1	0	1	0
Disease	Atherosclerosis	Stroke (incident)	seq.5610.32	FAM171A1	coxph	0.0495966	0.0451623	0.272123	1	0	1	0
Disease	Atherosclerosis	Stroke (incident)	seq.5611.56	DEFB108B	coxph	0.0330622	0.0483841	0.4944	1	0	1	0
Disease	Atherosclerosis	Stroke (incident)	seq.5612.16	HINT2	coxph	0.0559846	0.0487788	0.251082	1	0	1	0
Disease	Atherosclerosis	Stroke (incident)	seq.5613.75	LAT2	coxph	0.0387486	0.0482907	0.422319	1	0	1	0
Disease	Atherosclerosis	Stroke (incident)	seq.5614.44	CRH	coxph	0.0538495	0.0479627	0.261549	1	0	1	0
Disease	Atherosclerosis	Stroke (incident)	seq.5615.62	FAM172A	coxph	0.0102287	0.0471818	0.828369	1	0	1	0
Disease	Atherosclerosis	Stroke (incident)	seq.5617.41	NPFF	coxph	-0.034283	0.0469366	0.465139	1	0	1	0
Disease	Atherosclerosis	Stroke (incident)	seq.5618.50	FAM3B	coxph	-0.033305	0.0455475	0.464649	1	0	1	0
Disease	Atherosclerosis	Stroke (incident)	seq.5620.13	PAM	coxph	0.0187205	0.0481423	0.697381	1	0	1	0
Disease	Atherosclerosis	Stroke (incident)	seq.5621.64	THSD1	coxph	-0.0530343	0.0461059	0.250032	1	0	1	0
Disease	Atherosclerosis	Stroke (incident)	seq.5623.11	CD300LF	coxph	-0.0162085	0.0530188	0.759824	1	0	1	0
Disease	Atherosclerosis	Stroke (incident)	seq.5624.66	FOLR3	coxph	0.00892689	0.0453262	0.843868	1	0	1	0
Disease	Atherosclerosis	Stroke (incident)	seq.5626.20	CTRC	coxph	0.038927	0.0503049	0.439036	1	0	1	0
Disease	Atherosclerosis	Stroke (incident)	seq.5627.53	GNRH1	coxph	-0.0214359	0.0494882	0.664904	1	0	1	0
Disease	Atherosclerosis	Stroke (incident)	seq.5628.21	SEMA3G	coxph	-0.0833847	0.0477587	0.080818	1	0	1	0
Disease	Atherosclerosis	Stroke (incident)	seq.5629.58	KLRC1	coxph	-0.0111868	0.0491142	0.819825	1	0	1	0
Disease	Atherosclerosis	Stroke (incident)	seq.5630.48	CD300A	coxph	0.0485621	0.0523858	0.353922	1	0	1	0
Disease	Atherosclerosis	Stroke (incident)	seq.5631.83	MLN	coxph	-0.0161432	0.047048	0.731506	1	0	1	0
Disease	Atherosclerosis	Stroke (incident)	seq.5632.6	CRTAC1	coxph	-0.059836	0.0489531	0.221589	1	0	1	0
Disease	Atherosclerosis	Stroke (incident)	seq.5633.65	LILRB2	coxph	-0.0179921	0.0490704	0.713874	1	0	1	0
Disease	Atherosclerosis	Stroke (incident)	seq.5634.39	POFUT1	coxph	-0.0509896	0.0470622	0.278608	1	0	1	0
Disease	Atherosclerosis	Stroke (incident)	seq.5635.66	TREM2	coxph	-0.0328577	0.0494154	0.506096	1	0	1	0
Disease	Atherosclerosis	Stroke (incident)	seq.5636.10	MFAP4	coxph	0.0993854	0.0482872	0.0395694	1	0	1	0
Disease	Atherosclerosis	Stroke (incident)	seq.5637.81	NTNG1	coxph	0.0268008	0.0491414	0.585491	1	0	1	0
Disease	Atherosclerosis	Stroke (incident)	seq.5638.23	COLGALT1	coxph	-0.0221447	0.048257	0.646312	1	0	1	0
Disease	Atherosclerosis	Stroke (incident)	seq.5639.49	NETO1	coxph	0.0602548	0.0469459	0.199319	1	0	1	0
Disease	Atherosclerosis	Stroke (incident)	seq.5643.2	LCN8	coxph	-0.0283048	0.0459381	0.537795	1	0	1	0
Disease	Atherosclerosis	Stroke (incident)	seq.5644.60	RNASE4	coxph	0.0849775	0.0580908	0.143511	1	0	1	0
Disease	Atherosclerosis	Stroke (incident)	seq.5646.20	RNASE6	coxph	0.00896872	0.0540738	0.868266	1	0	1	0
Disease	Atherosclerosis	Stroke (incident)	seq.5648.28	CTRB2	coxph	-0.0598572	0.0462298	0.195397	1	0	1	0
Disease	Atherosclerosis	Stroke (incident)	seq.5649.83	PSG4	coxph	0.0440094	0.0453096	0.331396	1	0	1	0
Disease	Atherosclerosis	Stroke (incident)	seq.5650.9	PDIA6	coxph	0.0129165	0.0543336	0.812094	1	0	1	0
Disease	Atherosclerosis	Stroke (incident)	seq.5651.50	PSG7	coxph	-0.0360181	0.0462166	0.435785	1	0	1	0
Disease	Atherosclerosis	Stroke (incident)	seq.5653.23	PRSS37	coxph	0.034125	0.0441792	0.439864	1	0	1	0
Disease	Atherosclerosis	Stroke (incident)	seq.5654.70	TMX3	coxph	0.00716937	0.0476305	0.880354	1	0	1	0
Disease	Atherosclerosis	Stroke (incident)	seq.5656.53	ENDOU	coxph	-0.00330868	0.0474833	0.944448	1	0	1	0
Disease	Atherosclerosis	Stroke (incident)	seq.5657.28	ST3GAL1	coxph	-0.0379023	0.0475217	0.425115	1	0	1	0
Disease	Atherosclerosis	Stroke (incident)	seq.5658.64	F13B	coxph	-0.0172052	0.0462863	0.710107	1	0	1	0
Disease	Atherosclerosis	Stroke (incident)	seq.5659.11	TRH	coxph	0.00342018	0.0496544	0.945085	1	0	1	0
Disease	Atherosclerosis	Stroke (incident)	seq.5660.51	SOD3	coxph	0.0255929	0.0500686	0.609242	1	0	1	0
Disease	Atherosclerosis	Stroke (incident)	seq.5661.15	IL18	coxph	-0.00469059	0.0475965	0.921496	1	0	1	0
Disease	Atherosclerosis	Stroke (incident)	seq.5663.18	PF4V1	coxph	-0.000266676	0.0460691	0.995381	1	0	1	0
Disease	Atherosclerosis	Stroke (incident)	seq.5664.57	DEFB106A	coxph	0.0233091	0.0482214	0.628828	1	0	1	0
Disease	Atherosclerosis	Stroke (incident)	seq.5666.64	IL1R2	coxph	0.0516187	0.0435297	0.23569	1	0	1	0
Disease	Atherosclerosis	Stroke (incident)	seq.5667.3	SEMA3B	coxph	0.0707278	0.0498987	0.156358	1	0	1	0
Disease	Atherosclerosis	Stroke (incident)	seq.5668.49	AGR3	coxph	-0.128318	0.047384	0.00676797	1	0	1	0
Disease	Atherosclerosis	Stroke (incident)	seq.5669.26	SIRPB2	coxph	-0.0179457	0.0487494	0.712783	1	0	1	0
Disease	Atherosclerosis	Stroke (incident)	seq.5671.1	CTRB1	coxph	-0.0280998	0.0473319	0.552728	1	0	1	0
Disease	Atherosclerosis	Stroke (incident)	seq.5675.6	TNC	coxph	0.0360448	0.0472661	0.445707	1	0	1	0
Disease	Atherosclerosis	Stroke (incident)	seq.5676.54	ASIP	coxph	-0.0305261	0.0505805	0.546165	1	0	1	0
Disease	Atherosclerosis	Stroke (incident)	seq.5677.15	C2orf66	coxph	0.0113418	0.0494564	0.818612	1	0	1	0
Disease	Atherosclerosis	Stroke (incident)	seq.5679.16	DEFB103A	coxph	0.016878	0.0486895	0.728858	1	0	1	0
Disease	Atherosclerosis	Stroke (incident)	seq.5680.54	OBP2B	coxph	0.0123863	0.0541779	0.819163	1	0	1	0
Disease	Atherosclerosis	Stroke (incident)	seq.5682.13	VASN	coxph	-0.0653331	0.052037	0.209293	1	0	1	0
Disease	Atherosclerosis	Stroke (incident)	seq.5687.5	PRKCSH	coxph	-0.061953	0.0537875	0.249399	1	0	1	0
Disease	Atherosclerosis	Stroke (incident)	seq.5688.65	CBLN4	coxph	-0.01276	0.0486938	0.793287	1	0	1	0
Disease	Atherosclerosis	Stroke (incident)	seq.5689.1	DEFB112	coxph	-0.00621878	0.0457627	0.891907	1	0	1	0
Disease	Atherosclerosis	Stroke (incident)	seq.5690.49	TUFT1	coxph	-0.0213374	0.0505698	0.673068	1	0	1	0
Disease	Atherosclerosis	Stroke (incident)	seq.5691.2	CRISPLD2	coxph	0.0252283	0.0460959	0.584172	1	0	1	0
Disease	Atherosclerosis	Stroke (incident)	seq.5692.79	TNF	coxph	-0.0170091	0.0522016	0.744549	1	0	1	0
Disease	Atherosclerosis	Stroke (incident)	seq.5693.6	REG1B	coxph	0.0181381	0.047958	0.705276	1	0	1	0
Disease	Atherosclerosis	Stroke (incident)	seq.5694.57	SMOC1	coxph	0.0766077	0.0606303	0.206401	1	0	1	0
Disease	Atherosclerosis	Stroke (incident)	seq.5695.5	BPIFA2	coxph	-0.0160668	0.0466367	0.730462	1	0	1	0
Disease	Atherosclerosis	Stroke (incident)	seq.5698.60	TNXB	coxph	0.011715	0.0475046	0.805212	1	0	1	0
Disease	Atherosclerosis	Stroke (incident)	seq.5699.19	FAM189A2	coxph	-0.0860197	0.0501334	0.0861954	1	0	1	0
Disease	Atherosclerosis	Stroke (incident)	seq.5701.81	CLEC3B	coxph	-0.155744	0.0518563	0.00267	1	0	1	0
Disease	Atherosclerosis	Stroke (incident)	seq.5703.26	OLFM1	coxph	0.115195	0.0426395	0.00690063	1	0	1	0
Disease	Atherosclerosis	Stroke (incident)	seq.5704.74	GZMM	coxph	0.0131114	0.048112	0.785224	1	0	1	0
Disease	Atherosclerosis	Stroke (incident)	seq.5707.55	ELK3	coxph	0.0746718	0.0496585	0.132657	1	0	1	0
Disease	Atherosclerosis	Stroke (incident)	seq.5708.1	LEAP2	coxph	0.0584558	0.0466179	0.209866	1	0	1	0
Disease	Atherosclerosis	Stroke (incident)	seq.5713.9	IFNL3	coxph	0.0501776	0.045229	0.267253	1	0	1	0
Disease	Atherosclerosis	Stroke (incident)	seq.5714.88	IFNA6	coxph	0.0252436	0.0496424	0.611096	1	0	1	0
Disease	Atherosclerosis	Stroke (incident)	seq.5715.4	ABHD14A	coxph	0.0739672	0.0515015	0.150941	1	0	1	0
Disease	Atherosclerosis	Stroke (incident)	seq.5716.49	CSAG1	coxph	-0.0442063	0.0497493	0.374228	1	0	1	0
Disease	Atherosclerosis	Stroke (incident)	seq.5717.2	CILP	coxph	0.0819068	0.0513511	0.110704	1	0	1	0
Disease	Atherosclerosis	Stroke (incident)	seq.5719.66	FAM189A2	coxph	0.0394951	0.0483977	0.414469	1	0	1	0
Disease	Atherosclerosis	Stroke (incident)	seq.5721.1	CD226	coxph	0.0882218	0.047475	0.0631293	1	0	1	0
Disease	Atherosclerosis	Stroke (incident)	seq.5722.78	PRCP	coxph	-0.0486485	0.0470653	0.301305	1	0	1	0
Disease	Atherosclerosis	Stroke (incident)	seq.5723.4	INSL3	coxph	-0.0359241	0.0544283	0.509237	1	0	1	0
Disease	Atherosclerosis	Stroke (incident)	seq.5724.58	SBSN	coxph	0.0196693	0.049235	0.689526	1	0	1	0
Disease	Atherosclerosis	Stroke (incident)	seq.5725.1	OMD	coxph	0.0942365	0.0484223	0.0516383	1	0	1	0
Disease	Atherosclerosis	Stroke (incident)	seq.5726.49	SPAG11A	coxph	-0.0453219	0.0498098	0.362876	1	0	1	0
Disease	Atherosclerosis	Stroke (incident)	seq.5727.35	B3GLCT	coxph	-0.0313119	0.0476286	0.510912	1	0	1	0
Disease	Atherosclerosis	Stroke (incident)	seq.5728.60	FCRL1	coxph	-0.0780634	0.0478719	0.102959	1	0	1	0
Disease	Atherosclerosis	Stroke (incident)	seq.5729.27	SOST	coxph	0.0205035	0.0477675	0.667752	1	0	1	0
Disease	Atherosclerosis	Stroke (incident)	seq.5730.60	CXCL14	coxph	0.0790073	0.047974	0.0995832	1	0	1	0
Disease	Atherosclerosis	Stroke (incident)	seq.5731.1	SPINK6	coxph	-0.0422317	0.0481346	0.380287	1	0	1	0
Disease	Atherosclerosis	Stroke (incident)	seq.5733.61	IFNA10	coxph	-0.00987604	0.0477645	0.836193	1	0	1	0
Disease	Atherosclerosis	Stroke (incident)	seq.5734.13	NECTIN4	coxph	0.0198578	0.0474591	0.675641	1	0	1	0
Disease	Atherosclerosis	Stroke (incident)	seq.5735.54	C1GALT1C1	coxph	-0.0831623	0.0579643	0.151368	1	0	1	0
Disease	Atherosclerosis	Stroke (incident)	seq.5736.1	TREML2	coxph	-0.0893533	0.0477923	0.061537	1	0	1	0
Disease	Atherosclerosis	Stroke (incident)	seq.5737.61	SEMA4D	coxph	0.0128172	0.0483648	0.791002	1	0	1	0
Disease	Atherosclerosis	Stroke (incident)	seq.5738.25	TNC	coxph	0.0758689	0.0481497	0.115098	1	0	1	0
Disease	Atherosclerosis	Stroke (incident)	seq.5739.75	KRTDAP	coxph	-0.0540238	0.0545785	0.322254	1	0	1	0
Disease	Atherosclerosis	Stroke (incident)	seq.5740.17	ROBO1	coxph	-0.057574	0.0490738	0.24071	1	0	1	0
Disease	Atherosclerosis	Stroke (incident)	seq.5741.55	RNASE3	coxph	0.0193693	0.0472617	0.68193	1	0	1	0
Disease	Atherosclerosis	Stroke (incident)	seq.5742.14	ACP6	coxph	-0.0411255	0.0480771	0.392325	1	0	1	0
Disease	Atherosclerosis	Stroke (incident)	seq.5743.82	CARTPT	coxph	-0.0134674	0.0452778	0.766131	1	0	1	0
Disease	Atherosclerosis	Stroke (incident)	seq.5744.12	MENT	coxph	-0.0687265	0.0503799	0.172516	1	0	1	0
Disease	Atherosclerosis	Stroke (incident)	seq.5745.64	PI15	coxph	-0.048344	0.0521017	0.353471	1	0	1	0
Disease	Atherosclerosis	Stroke (incident)	seq.5746.37	EFNB1	coxph	0.0125789	0.0460683	0.784816	1	0	1	0
Disease	Atherosclerosis	Stroke (incident)	seq.5747.67	BGLAP	coxph	-0.0649877	0.054872	0.236274	1	0	1	0
Disease	Atherosclerosis	Stroke (incident)	seq.5748.20	ASAH1	coxph	0.0930037	0.0489035	0.0571998	1	0	1	0
Disease	Atherosclerosis	Stroke (incident)	seq.5749.53	CLPS	coxph	-0.0391151	0.0472341	0.407607	1	0	1	0
Disease	Atherosclerosis	Stroke (incident)	seq.5751.14	LETMD1	coxph	-0.0260221	0.045865	0.570467	1	0	1	0
Disease	Atherosclerosis	Stroke (incident)	seq.5752.63	SUSD3	coxph	0.0623327	0.0483877	0.197678	1	0	1	0
Disease	Atherosclerosis	Stroke (incident)	seq.5753.21	TAFA1	coxph	-0.0153228	0.0495161	0.756978	1	0	1	0
Disease	Atherosclerosis	Stroke (incident)	seq.5754.76	INSL6	coxph	-0.0398807	0.0558258	0.474993	1	0	1	0
Disease	Atherosclerosis	Stroke (incident)	seq.5755.29	GIP	coxph	0.0375776	0.0471839	0.425796	1	0	1	0
Disease	Atherosclerosis	Stroke (incident)	seq.5756.66	PAPPA2	coxph	-0.0166214	0.0524571	0.751352	1	0	1	0
Disease	Atherosclerosis	Stroke (incident)	seq.5757.45	GNAS	coxph	0.0274726	0.0496323	0.579906	1	0	1	0
Disease	Atherosclerosis	Stroke (incident)	seq.5758.49	KLK9	coxph	0.00139144	0.0522044	0.978736	1	0	1	0
Disease	Atherosclerosis	Stroke (incident)	seq.5759.10	EFNA3	coxph	-0.0789917	0.0511194	0.122288	1	0	1	0
Disease	Atherosclerosis	Stroke (incident)	seq.5762.35	SPAG11B	coxph	-0.00935346	0.047029	0.842351	1	0	1	0
Disease	Atherosclerosis	Stroke (incident)	seq.5763.67	DEFB104A	coxph	0.0698618	0.0605318	0.248445	1	0	1	0
Disease	Atherosclerosis	Stroke (incident)	seq.5764.4	GALNT2	coxph	0.00676248	0.0489994	0.890231	1	0	1	0
Disease	Atherosclerosis	Stroke (incident)	seq.5765.53	DEFB121	coxph	0.0272351	0.0472068	0.563987	1	0	1	0
Disease	Atherosclerosis	Stroke (incident)	seq.5792.8	AFP	coxph	-0.0881851	0.0477311	0.064669	1	0	1	0
Disease	Atherosclerosis	Stroke (incident)	seq.5798.3	BID	coxph	0.00272002	0.0463745	0.953228	1	0	1	0
Disease	Atherosclerosis	Stroke (incident)	seq.5801.72	NGF	coxph	0.104515	0.0449661	0.0201084	1	0	1	0
Disease	Atherosclerosis	Stroke (incident)	seq.5803.24	C3	coxph	0.015153	0.0457718	0.740603	1	0	1	0
Disease	Atherosclerosis	Stroke (incident)	seq.5807.77	CD70	coxph	-0.018273	0.0473723	0.699695	1	0	1	0
Disease	Atherosclerosis	Stroke (incident)	seq.5810.25	TDGF1	coxph	0.00326252	0.0456683	0.943048	1	0	1	0
Disease	Atherosclerosis	Stroke (incident)	seq.5813.58	EPO	coxph	0.045904	0.046847	0.32715	1	0	1	0
Disease	Atherosclerosis	Stroke (incident)	seq.5822.22	GDNF	coxph	0.0204054	0.0510453	0.689339	1	0	1	0
Disease	Atherosclerosis	Stroke (incident)	seq.5825.49	IFNGR1	coxph	-0.02676	0.0492827	0.587137	1	0	1	0
Disease	Atherosclerosis	Stroke (incident)	seq.5834.18	IL9	coxph	0.0706669	0.0467653	0.130764	1	0	1	0
Disease	Atherosclerosis	Stroke (incident)	seq.5837.49	LIFR	coxph	0.0290522	0.0476843	0.542351	1	0	1	0
Disease	Atherosclerosis	Stroke (incident)	seq.5843.60	EHMT2	coxph	-0.163204	0.0464573	0.000443089	1	0	1	0
Disease	Atherosclerosis	Stroke (incident)	seq.5846.24	NOG	coxph	-0.0225925	0.0464195	0.62647	1	0	1	0
Disease	Atherosclerosis	Stroke (incident)	seq.5852.6	S100A12	coxph	0.0508219	0.0474896	0.284543	1	0	1	0
Disease	Atherosclerosis	Stroke (incident)	seq.5854.60	MAPT	coxph	0.0581531	0.0449742	0.195999	1	0	1	0
Disease	Atherosclerosis	Stroke (incident)	seq.5858.6	YWHAZ	coxph	0.16782	0.0484821	0.00053722	1	0	1	0
Disease	Atherosclerosis	Stroke (incident)	seq.5861.78	HAAO	coxph	-0.000531616	0.0487878	0.991306	1	0	1	0
Disease	Atherosclerosis	Stroke (incident)	seq.5864.10	ALDOA	coxph	0.0753419	0.0485916	0.121019	1	0	1	0
