## Supplementary Table 1 for "Systematic comparison of observational and Mendelian Randomization estimates for cardiometabolic proteomic signatures" (part 5 of 21)

### Sheet: results_observed_protein_signat (continued)
Supplementary Table S1. Results from regression analyses of SOMAmer–phenotype associations in AGES-RS
Disease	Atherosclerosis	Stroke (incident)	seq.5867.60	ARG1	coxph	-0.0322236	0.0465005	0.488326	1	0	1	0
Disease	Atherosclerosis	Stroke (incident)	seq.5870.23	BAD	coxph	0.0228146	0.0467739	0.625718	1	0	1	0
Disease	Atherosclerosis	Stroke (incident)	seq.5879.51	DCTN2	coxph	0.10465	0.0515008	0.0421532	1	0	1	0
Disease	Atherosclerosis	Stroke (incident)	seq.5882.34	EEF1B2	coxph	-0.0311976	0.0466827	0.503948	1	0	1	0
Disease	Atherosclerosis	Stroke (incident)	seq.5885.55	EIF4H	coxph	0.0182714	0.0516866	0.723712	1	0	1	0
Disease	Atherosclerosis	Stroke (incident)	seq.5888.29	EIF5A	coxph	0.121942	0.0447483	0.00642885	1	0	1	0
Disease	Atherosclerosis	Stroke (incident)	seq.5897.58	GRP	coxph	0.0709506	0.0450965	0.115648	1	0	1	0
Disease	Atherosclerosis	Stroke (incident)	seq.5900.11	HINT1	coxph	0.0417479	0.0483732	0.388116	1	0	1	0
Disease	Atherosclerosis	Stroke (incident)	seq.5903.91	HSPA8	coxph	0.0860404	0.0516116	0.0954995	1	0	1	0
Disease	Atherosclerosis	Stroke (incident)	seq.5909.51	NME1	coxph	0.00903008	0.0474552	0.849085	1	0	1	0
Disease	Atherosclerosis	Stroke (incident)	seq.5915.58	PEX5	coxph	-0.0368982	0.0458405	0.420862	1	0	1	0
Disease	Atherosclerosis	Stroke (incident)	seq.5918.5	PSME1	coxph	-0.0244409	0.0470082	0.603114	1	0	1	0
Disease	Atherosclerosis	Stroke (incident)	seq.5927.4	CCN6	coxph	-0.0434413	0.0524995	0.407976	1	0	1	0
Disease	Atherosclerosis	Stroke (incident)	seq.5930.54	TNNI3	coxph	0.0082203	0.0570937	0.885517	1	0	1	0
Disease	Atherosclerosis	Stroke (incident)	seq.5934.1	FTH1|FTL	coxph	0.0629282	0.0467694	0.178465	1	0	1	0
Disease	Atherosclerosis	Stroke (incident)	seq.5936.53	TNF	coxph	-0.0761541	0.0520697	0.143593	1	0	1	0
Disease	Atherosclerosis	Stroke (incident)	seq.5939.42	TNFSF12	coxph	-0.00567159	0.0470035	0.903958	1	0	1	0
Disease	Atherosclerosis	Stroke (incident)	seq.5947.90	THPO	coxph	-0.0309384	0.0470552	0.510865	1	0	1	0
Disease	Atherosclerosis	Stroke (incident)	seq.5954.62	PTH	coxph	0.0339532	0.0492471	0.490543	1	0	1	0
Disease	Atherosclerosis	Stroke (incident)	seq.5957.30	SST	coxph	0.0224074	0.0475026	0.637134	1	0	1	0
Disease	Atherosclerosis	Stroke (incident)	seq.5963.9	DMKN	coxph	-0.0119168	0.0476384	0.80247	1	0	1	0
Disease	Atherosclerosis	Stroke (incident)	seq.5970.61	LECT2	coxph	-0.0234044	0.0503905	0.642318	1	0	1	0
Disease	Atherosclerosis	Stroke (incident)	seq.5980.55	BOLA3	coxph	-0.0260126	0.0478574	0.586755	1	0	1	0
Disease	Atherosclerosis	Stroke (incident)	seq.5981.6	None	coxph	-0.018117	0.0537534	0.736087	1	0	1	0
Disease	Atherosclerosis	Stroke (incident)	seq.5982.50	CFHR1	coxph	-0.0152909	0.0483154	0.751638	1	0	1	0
Disease	Atherosclerosis	Stroke (incident)	seq.5988.49	TNFSF14	coxph	-0.0622139	0.0509136	0.221726	1	0	1	0
Disease	Atherosclerosis	Stroke (incident)	seq.5992.50	CD8A	coxph	0.0300514	0.0459131	0.512772	1	0	1	0
Disease	Atherosclerosis	Stroke (incident)	seq.6003.28	NEU1	coxph	0.0581712	0.0443436	0.189578	1	0	1	0
Disease	Atherosclerosis	Stroke (incident)	seq.6019.12	C1QTNF9	coxph	-0.0161193	0.0476645	0.735225	1	0	1	0
Disease	Atherosclerosis	Stroke (incident)	seq.6020.52	UTS2	coxph	-0.0362521	0.0479352	0.449485	1	0	1	0
Disease	Atherosclerosis	Stroke (incident)	seq.6022.57	NELL2	coxph	-0.0217704	0.0517305	0.673871	1	0	1	0
Disease	Atherosclerosis	Stroke (incident)	seq.6024.68	CPE	coxph	-0.00522468	0.0489618	0.91502	1	0	1	0
Disease	Atherosclerosis	Stroke (incident)	seq.6027.31	RLN3	coxph	-0.0687055	0.0537887	0.201489	1	0	1	0
Disease	Atherosclerosis	Stroke (incident)	seq.6035.2	ST6GAL1	coxph	0.00498175	0.0486791	0.918488	1	0	1	0
Disease	Atherosclerosis	Stroke (incident)	seq.6036.78	EPHA10	coxph	0.0644533	0.0507887	0.204424	1	0	1	0
Disease	Atherosclerosis	Stroke (incident)	seq.6039.24	CRHBP	coxph	-0.0403437	0.0483263	0.40382	1	0	1	0
Disease	Atherosclerosis	Stroke (incident)	seq.6042.52	TNC	coxph	0.0151079	0.0479054	0.752482	1	0	1	0
Disease	Atherosclerosis	Stroke (incident)	seq.6049.64	PTPRS	coxph	-0.0337755	0.0483492	0.484818	1	0	1	0
Disease	Atherosclerosis	Stroke (incident)	seq.6054.6	NXPH3	coxph	-0.0328779	0.0482861	0.495935	1	0	1	0
Disease	Atherosclerosis	Stroke (incident)	seq.6055.53	IFNAR1	coxph	-0.0113893	0.0459966	0.804434	1	0	1	0
Disease	Atherosclerosis	Stroke (incident)	seq.6060.2	PIP	coxph	0.0658948	0.0469412	0.160386	1	0	1	0
Disease	Atherosclerosis	Stroke (incident)	seq.6064.4	ERP44	coxph	0.051564	0.0485424	0.288123	1	0	1	0
Disease	Atherosclerosis	Stroke (incident)	seq.6069.71	SUMF2	coxph	0.0757746	0.0517399	0.14305	1	0	1	0
Disease	Atherosclerosis	Stroke (incident)	seq.6075.61	HEXB	coxph	-0.0538749	0.0535946	0.314786	1	0	1	0
Disease	Atherosclerosis	Stroke (incident)	seq.6077.63	ADA2	coxph	0.101014	0.0463372	0.0292599	1	0	1	0
Disease	Atherosclerosis	Stroke (incident)	seq.6079.59	PXYLP1	coxph	-0.0438373	0.050931	0.389392	1	0	1	0
Disease	Atherosclerosis	Stroke (incident)	seq.6081.52	PCOLCE2	coxph	-0.0675025	0.0477061	0.157079	1	0	1	0
Disease	Atherosclerosis	Stroke (incident)	seq.6086.15	CHRDL2	coxph	-0.0197049	0.0490882	0.688112	1	0	1	0
Disease	Atherosclerosis	Stroke (incident)	seq.6103.70	FCRL5	coxph	-0.0282639	0.0603813	0.63972	1	0	1	0
Disease	Atherosclerosis	Stroke (incident)	seq.6104.1	FGFRL1	coxph	0.0259387	0.0531226	0.625351	1	0	1	0
Disease	Atherosclerosis	Stroke (incident)	seq.6107.3	CELA1	coxph	0.0228711	0.0472317	0.628221	1	0	1	0
Disease	Atherosclerosis	Stroke (incident)	seq.6113.31	EDN3	coxph	0.00126403	0.0488701	0.979365	1	0	1	0
Disease	Atherosclerosis	Stroke (incident)	seq.6117.4	PCSK2	coxph	0.0073502	0.0481318	0.878627	1	0	1	0
Disease	Atherosclerosis	Stroke (incident)	seq.6119.14	MAMDC2	coxph	-0.0126174	0.0507688	0.803726	1	0	1	0
Disease	Atherosclerosis	Stroke (incident)	seq.6123.69	TP53	coxph	-0.0134278	0.0479474	0.779436	1	0	1	0
Disease	Atherosclerosis	Stroke (incident)	seq.6151.18	MAP2K3	coxph	-0.0391738	0.0489068	0.423139	1	0	1	0
Disease	Atherosclerosis	Stroke (incident)	seq.6168.11	TP53	coxph	-0.0149913	0.051769	0.772137	1	0	1	0
Disease	Atherosclerosis	Stroke (incident)	seq.6172.7	UBC	coxph	-0.021187	0.0478294	0.657788	1	0	1	0
Disease	Atherosclerosis	Stroke (incident)	seq.6207.10	PSAP	coxph	0.0446669	0.0465533	0.337318	1	0	1	0
Disease	Atherosclerosis	Stroke (incident)	seq.6209.2	AOC1	coxph	0.014866	0.0456828	0.744865	1	0	1	0
Disease	Atherosclerosis	Stroke (incident)	seq.6210.100	IFNA5	coxph	0.0555922	0.0511005	0.27664	1	0	1	0
Disease	Atherosclerosis	Stroke (incident)	seq.6213.10	CGB2	coxph	0.0983007	0.0506968	0.0525021	1	0	1	0
Disease	Atherosclerosis	Stroke (incident)	seq.6214.84	IFNA8	coxph	0.0096868	0.0453478	0.83085	1	0	1	0
Disease	Atherosclerosis	Stroke (incident)	seq.6217.23	QSOX1	coxph	0.105444	0.052935	0.046377	1	0	1	0
Disease	Atherosclerosis	Stroke (incident)	seq.6219.14	PDZD11	coxph	0.00194564	0.051402	0.969806	1	0	1	0
Disease	Atherosclerosis	Stroke (incident)	seq.6221.1	ADPGK	coxph	-0.0379857	0.0502643	0.449818	1	0	1	0
Disease	Atherosclerosis	Stroke (incident)	seq.6223.5	GUCA2B	coxph	0.0092662	0.0497948	0.852376	1	0	1	0
Disease	Atherosclerosis	Stroke (incident)	seq.6225.3	PRSS8	coxph	-0.0810112	0.0533783	0.129095	1	0	1	0
Disease	Atherosclerosis	Stroke (incident)	seq.6226.69	MICU2	coxph	-0.0283063	0.051643	0.583613	1	0	1	0
Disease	Atherosclerosis	Stroke (incident)	seq.6227.1	KLK10	coxph	0.0118364	0.0491311	0.809622	1	0	1	0
Disease	Atherosclerosis	Stroke (incident)	seq.6228.58	SPACA1	coxph	0.0388366	0.0449305	0.387385	1	0	1	0
Disease	Atherosclerosis	Stroke (incident)	seq.6229.13	CSH1|CSH2	coxph	-0.100953	0.0515458	0.0501697	1	0	1	0
Disease	Atherosclerosis	Stroke (incident)	seq.6230.56	CER1	coxph	-0.0425371	0.0520204	0.413527	1	0	1	0
Disease	Atherosclerosis	Stroke (incident)	seq.6231.46	STC2	coxph	0.0397085	0.0446834	0.374184	1	0	1	0
Disease	Atherosclerosis	Stroke (incident)	seq.6232.54	CD86	coxph	-0.0592137	0.0498496	0.234893	1	0	1	0
Disease	Atherosclerosis	Stroke (incident)	seq.6234.74	VIT	coxph	0.0151539	0.0581084	0.794256	1	0	1	0
Disease	Atherosclerosis	Stroke (incident)	seq.6236.51	CTHRC1	coxph	-0.0210037	0.0502701	0.676081	1	0	1	0
Disease	Atherosclerosis	Stroke (incident)	seq.6237.11	FGFRL1	coxph	0.0577963	0.0445957	0.194973	1	0	1	0
Disease	Atherosclerosis	Stroke (incident)	seq.6238.55	PSG8	coxph	0.0129746	0.0466592	0.780957	1	0	1	0
Disease	Atherosclerosis	Stroke (incident)	seq.6240.70	RSPO1	coxph	0.0448852	0.050938	0.378224	1	0	1	0
Disease	Atherosclerosis	Stroke (incident)	seq.6245.4	NECTIN2	coxph	-0.047844	0.0526394	0.363402	1	0	1	0
Disease	Atherosclerosis	Stroke (incident)	seq.6247.9	SIRPB1	coxph	0.0557757	0.0490722	0.255704	1	0	1	0
Disease	Atherosclerosis	Stroke (incident)	seq.6248.68	FAS	coxph	-0.0187098	0.0491662	0.703543	1	0	1	0
Disease	Atherosclerosis	Stroke (incident)	seq.6252.62	SCGB3A1	coxph	-0.0361507	0.0485922	0.4569	1	0	1	0
Disease	Atherosclerosis	Stroke (incident)	seq.6255.74	CPXM1	coxph	-0.0116185	0.0456794	0.799226	1	0	1	0
Disease	Atherosclerosis	Stroke (incident)	seq.6256.9	LY6G6C	coxph	0.0744742	0.0494054	0.131706	1	0	1	0
Disease	Atherosclerosis	Stroke (incident)	seq.6257.56	CGREF1	coxph	0.103643	0.0474341	0.0288891	1	0	1	0
Disease	Atherosclerosis	Stroke (incident)	seq.6259.60	TNC	coxph	0.157202	0.0514274	0.00223737	1	0	1	0
Disease	Atherosclerosis	Stroke (incident)	seq.6260.14	TNC	coxph	0.0965344	0.048203	0.0452133	1	0	1	0
Disease	Atherosclerosis	Stroke (incident)	seq.6262.14	IL17RB	coxph	0.107247	0.0564252	0.0573432	1	0	1	0
Disease	Atherosclerosis	Stroke (incident)	seq.6263.77	PLTP	coxph	-0.00195831	0.0507036	0.969191	1	0	1	0
Disease	Atherosclerosis	Stroke (incident)	seq.6264.9	CCN1	coxph	0.0694412	0.0466924	0.13696	1	0	1	0
Disease	Atherosclerosis	Stroke (incident)	seq.6267.51	STMN4	coxph	0.030431	0.0463247	0.511241	1	0	1	0
Disease	Atherosclerosis	Stroke (incident)	seq.6273.58	P3H1	coxph	0.00262963	0.0500023	0.958058	1	0	1	0
Disease	Atherosclerosis	Stroke (incident)	seq.6274.15	WSCD2	coxph	0.0312162	0.048815	0.52251	1	0	1	0
Disease	Atherosclerosis	Stroke (incident)	seq.6276.16	FURIN	coxph	0.082275	0.0540404	0.127891	1	0	1	0
Disease	Atherosclerosis	Stroke (incident)	seq.6280.11	PCDH8	coxph	0.0347154	0.0484795	0.473939	1	0	1	0
Disease	Atherosclerosis	Stroke (incident)	seq.6281.51	ST3GAL2	coxph	0.0696281	0.0487369	0.153104	1	0	1	0
Disease	Atherosclerosis	Stroke (incident)	seq.6283.60	MCEMP1	coxph	-0.0348899	0.050658	0.490991	1	0	1	0
Disease	Atherosclerosis	Stroke (incident)	seq.6284.7	ALKAL2	coxph	0.0649663	0.050187	0.195498	1	0	1	0
Disease	Atherosclerosis	Stroke (incident)	seq.6285.71	MLEC	coxph	0.0180154	0.0514173	0.726057	1	0	1	0
Disease	Atherosclerosis	Stroke (incident)	seq.6289.78	ARHGAP36	coxph	-0.00315429	0.0504743	0.95017	1	0	1	0
Disease	Atherosclerosis	Stroke (incident)	seq.6290.3	UTS2B	coxph	0.0740425	0.0501565	0.139882	1	0	1	0
Disease	Atherosclerosis	Stroke (incident)	seq.6291.55	CLSTN3	coxph	0.0966039	0.0517906	0.0621421	1	0	1	0
Disease	Atherosclerosis	Stroke (incident)	seq.6294.11	BAGE2	coxph	0.0588443	0.051623	0.254334	1	0	1	0
Disease	Atherosclerosis	Stroke (incident)	seq.6296.36	OIT3	coxph	0.0710692	0.0504434	0.158868	1	0	1	0
Disease	Atherosclerosis	Stroke (incident)	seq.6304.8	C1QTNF1	coxph	-0.0171526	0.048259	0.72227	1	0	1	0
Disease	Atherosclerosis	Stroke (incident)	seq.6315.58	PLBD1	coxph	0.0097062	0.0564529	0.863489	1	0	1	0
Disease	Atherosclerosis	Stroke (incident)	seq.6321.65	PCDHGA10	coxph	0.0587328	0.0539768	0.276546	1	0	1	0
Disease	Atherosclerosis	Stroke (incident)	seq.6324.11	DNASE1L2	coxph	0.107824	0.0525529	0.0401961	1	0	1	0
Disease	Atherosclerosis	Stroke (incident)	seq.6326.20	BMP4	coxph	0.0802714	0.0492856	0.103377	1	0	1	0
Disease	Atherosclerosis	Stroke (incident)	seq.6334.9	GGT2	coxph	0.00525752	0.047276	0.911451	1	0	1	0
Disease	Atherosclerosis	Stroke (incident)	seq.6342.10	NPNT	coxph	0.00485687	0.0488942	0.920873	1	0	1	0
Disease	Atherosclerosis	Stroke (incident)	seq.6350.43	APOC2	coxph	-0.053067	0.0533928	0.320273	1	0	1	0
Disease	Atherosclerosis	Stroke (incident)	seq.6351.55	CD79B	coxph	0.037286	0.0506024	0.461218	1	0	1	0
Disease	Atherosclerosis	Stroke (incident)	seq.6352.8	INSRR	coxph	0.0208676	0.0482319	0.665268	1	0	1	0
Disease	Atherosclerosis	Stroke (incident)	seq.6354.13	HEPHL1	coxph	-0.111793	0.0512839	0.0292656	1	0	1	0
Disease	Atherosclerosis	Stroke (incident)	seq.6356.3	CPB1	coxph	-0.0545801	0.0493948	0.26917	1	0	1	0
Disease	Atherosclerosis	Stroke (incident)	seq.6357.83	CELA3B	coxph	-0.041143	0.0555264	0.458716	1	0	1	0
Disease	Atherosclerosis	Stroke (incident)	seq.6359.50	POMGNT2	coxph	0.085285	0.0481301	0.0763999	1	0	1	0
Disease	Atherosclerosis	Stroke (incident)	seq.6360.7	DEFB128	coxph	-0.0284362	0.0482323	0.55548	1	0	1	0
Disease	Atherosclerosis	Stroke (incident)	seq.6361.49	PTPRR	coxph	-0.0296834	0.0495455	0.549097	1	0	1	0
Disease	Atherosclerosis	Stroke (incident)	seq.6362.6	ECRG4	coxph	0.0026522	0.0454742	0.953491	1	0	1	0
Disease	Atherosclerosis	Stroke (incident)	seq.6364.7	TAPBPL	coxph	-0.00976	0.0453623	0.829645	1	0	1	0
Disease	Atherosclerosis	Stroke (incident)	seq.6366.38	TXNDC15	coxph	0.0949241	0.0481345	0.0486028	1	0	1	0
Disease	Atherosclerosis	Stroke (incident)	seq.6367.66	FMOD	coxph	0.0463745	0.0473606	0.327492	1	0	1	0
Disease	Atherosclerosis	Stroke (incident)	seq.6368.9	CSTL1	coxph	0.04329	0.0465847	0.352747	1	0	1	0
Disease	Atherosclerosis	Stroke (incident)	seq.6369.82	DEAF1	coxph	0.0108555	0.0495691	0.826652	1	0	1	0
Disease	Atherosclerosis	Stroke (incident)	seq.6371.50	ANGPTL7	coxph	-0.047121	0.0519942	0.364791	1	0	1	0
Disease	Atherosclerosis	Stroke (incident)	seq.6372.7	YBX2	coxph	0.054628	0.0488398	0.263347	1	0	1	0
Disease	Atherosclerosis	Stroke (incident)	seq.6373.54	DLK1	coxph	-0.0573273	0.0503783	0.255147	1	0	1	0
Disease	Atherosclerosis	Stroke (incident)	seq.6374.7	MMP20	coxph	0.0505014	0.0447235	0.258817	1	0	1	0
Disease	Atherosclerosis	Stroke (incident)	seq.6375.75	XXYLT1	coxph	-0.0453957	0.0525886	0.388015	1	0	1	0
Disease	Atherosclerosis	Stroke (incident)	seq.6377.54	LYZL2	coxph	0.0311968	0.0457176	0.494999	1	0	1	0
Disease	Atherosclerosis	Stroke (incident)	seq.6378.2	C5orf38	coxph	-0.0419402	0.0481301	0.38354	1	0	1	0
Disease	Atherosclerosis	Stroke (incident)	seq.6379.62	ADAMTSL2	coxph	0.0851451	0.0470136	0.0701296	1	0	1	0
Disease	Atherosclerosis	Stroke (incident)	seq.6380.23	MRPL58	coxph	0.0499148	0.0490523	0.308876	1	0	1	0
Disease	Atherosclerosis	Stroke (incident)	seq.6382.17	MANBA	coxph	0.0347655	0.0482605	0.471296	1	0	1	0
Disease	Atherosclerosis	Stroke (incident)	seq.6383.90	TLL1	coxph	-0.072199	0.0472747	0.126705	1	0	1	0
Disease	Atherosclerosis	Stroke (incident)	seq.6384.19	WFDC3	coxph	0.0687729	0.047379	0.146627	1	0	1	0
Disease	Atherosclerosis	Stroke (incident)	seq.6385.63	VWA1	coxph	0.045878	0.0490357	0.349477	1	0	1	0
Disease	Atherosclerosis	Stroke (incident)	seq.6387.61	DEFA5	coxph	0.0447586	0.0535714	0.403439	1	0	1	0
Disease	Atherosclerosis	Stroke (incident)	seq.6388.21	CCDC126	coxph	-0.136078	0.0467034	0.00357225	1	0	1	0
Disease	Atherosclerosis	Stroke (incident)	seq.6390.18	NPS	coxph	-0.0638028	0.0535376	0.233364	1	0	1	0
Disease	Atherosclerosis	Stroke (incident)	seq.6391.52	LILRA3	coxph	0.0412502	0.0485401	0.395427	1	0	1	0
Disease	Atherosclerosis	Stroke (incident)	seq.6392.7	CCN5	coxph	-0.0386835	0.0604233	0.522038	1	0	1	0
Disease	Atherosclerosis	Stroke (incident)	seq.6393.63	HSP90B1	coxph	0.0151275	0.0458189	0.74128	1	0	1	0
Disease	Atherosclerosis	Stroke (incident)	seq.6395.58	GPHA2	coxph	0.0848003	0.0569155	0.136242	1	0	1	0
Disease	Atherosclerosis	Stroke (incident)	seq.6398.12	LONP1	coxph	0.0551176	0.048994	0.260595	1	0	1	0
Disease	Atherosclerosis	Stroke (incident)	seq.6399.52	DEFB107A	coxph	-0.00213455	0.0531735	0.967979	1	0	1	0
Disease	Atherosclerosis	Stroke (incident)	seq.6400.33	TP53I13	coxph	0.0362533	0.0479219	0.449345	1	0	1	0
Disease	Atherosclerosis	Stroke (incident)	seq.6402.8	PILRA	coxph	-0.0411689	0.045387	0.364373	1	0	1	0
Disease	Atherosclerosis	Stroke (incident)	seq.6404.20	C1QL1	coxph	-0.0782197	0.050418	0.1208	1	0	1	0
Disease	Atherosclerosis	Stroke (incident)	seq.6405.74	PSG2	coxph	-0.0211694	0.0459327	0.644885	1	0	1	0
Disease	Atherosclerosis	Stroke (incident)	seq.6406.3	NMES1	coxph	-0.0384205	0.0511067	0.452189	1	0	1	0
Disease	Atherosclerosis	Stroke (incident)	seq.6407.63	LAD1	coxph	-0.0475706	0.0531231	0.37053	1	0	1	0
Disease	Atherosclerosis	Stroke (incident)	seq.6408.2	INHBC	coxph	-0.00678117	0.0464711	0.883983	1	0	1	0
Disease	Atherosclerosis	Stroke (incident)	seq.6409.57	ADGRF5	coxph	-0.0229751	0.0479746	0.632009	1	0	1	0
Disease	Atherosclerosis	Stroke (incident)	seq.6410.26	INSL4	coxph	0.0673399	0.0446319	0.131354	1	0	1	0
Disease	Atherosclerosis	Stroke (incident)	seq.6411.58	DEFB135	coxph	-0.0417059	0.0499584	0.403824	1	0	1	0
Disease	Atherosclerosis	Stroke (incident)	seq.6413.79	LIPK	coxph	0.012748	0.0473299	0.787665	1	0	1	0
Disease	Atherosclerosis	Stroke (incident)	seq.6414.8	OAF	coxph	0.0698043	0.0498515	0.16144	1	0	1	0
Disease	Atherosclerosis	Stroke (incident)	seq.6415.90	CPN2	coxph	-0.0272777	0.0477737	0.568015	1	0	1	0
Disease	Atherosclerosis	Stroke (incident)	seq.6416.8	GKN2	coxph	-0.0182607	0.0453375	0.687116	1	0	1	0
Disease	Atherosclerosis	Stroke (incident)	seq.6420.4	SDHAF2	coxph	0.0120068	0.0461851	0.794886	1	0	1	0
Disease	Atherosclerosis	Stroke (incident)	seq.6421.52	IFNA16	coxph	-0.0191884	0.0487932	0.694127	1	0	1	0
Disease	Atherosclerosis	Stroke (incident)	seq.6423.66	C1QL2	coxph	0.0245972	0.0471921	0.602218	1	0	1	0
Disease	Atherosclerosis	Stroke (incident)	seq.6424.2	RNASE13	coxph	-0.0124065	0.0478072	0.79524	1	0	1	0
Disease	Atherosclerosis	Stroke (incident)	seq.6425.87	MMP19	coxph	0.0998664	0.0500518	0.0460145	1	0	1	0
Disease	Atherosclerosis	Stroke (incident)	seq.6430.36	TAFA2	coxph	0.0133111	0.045261	0.768685	1	0	1	0
Disease	Atherosclerosis	Stroke (incident)	seq.6431.68	PCYOX1	coxph	-0.0277064	0.0480496	0.564195	1	0	1	0
Disease	Atherosclerosis	Stroke (incident)	seq.6433.57	FAM20A	coxph	-0.0296264	0.0463475	0.522678	1	0	1	0
Disease	Atherosclerosis	Stroke (incident)	seq.6434.18	AOC2	coxph	-0.0166741	0.0470565	0.723082	1	0	1	0
Disease	Atherosclerosis	Stroke (incident)	seq.6439.59	C14orf93	coxph	0.0586082	0.0499924	0.241059	1	0	1	0
Disease	Atherosclerosis	Stroke (incident)	seq.6440.31	MFAP5	coxph	-0.000415954	0.0485338	0.993162	1	0	1	0
Disease	Atherosclerosis	Stroke (incident)	seq.6441.62	ADAMTS6	coxph	0.126969	0.0509013	0.0126162	1	0	1	0
Disease	Atherosclerosis	Stroke (incident)	seq.6442.6	BAGE3	coxph	-0.0846143	0.0531716	0.111532	1	0	1	0
Disease	Atherosclerosis	Stroke (incident)	seq.6444.15	PSG3	coxph	0.0255938	0.0465849	0.58273	1	0	1	0
Disease	Atherosclerosis	Stroke (incident)	seq.6447.73	PTX3	coxph	-0.0674407	0.0554058	0.223523	1	0	1	0
Disease	Atherosclerosis	Stroke (incident)	seq.6448.36	SEMA3C	coxph	0.00652575	0.053089	0.90217	1	0	1	0
Disease	Atherosclerosis	Stroke (incident)	seq.6450.8	FABP6	coxph	0.0221545	0.0448345	0.621209	1	0	1	0
Disease	Atherosclerosis	Stroke (incident)	seq.6451.64	ASPN	coxph	-0.00418103	0.048661	0.931529	1	0	1	0
Disease	Atherosclerosis	Stroke (incident)	seq.6453.70	LILRB4	coxph	0.0357298	0.0466606	0.443832	1	0	1	0
Disease	Atherosclerosis	Stroke (incident)	seq.6454.38	ARHGDIA	coxph	-0.00680561	0.0512492	0.894356	1	0	1	0
Disease	Atherosclerosis	Stroke (incident)	seq.6455.52	HAPLN4	coxph	0.0342357	0.0433615	0.429796	1	0	1	0
Disease	Atherosclerosis	Stroke (incident)	seq.6456.17	PSG6	coxph	0.045482	0.0541057	0.400564	1	0	1	0
Disease	Atherosclerosis	Stroke (incident)	seq.6457.50	PCDHGA1	coxph	-0.0187539	0.0469969	0.68986	1	0	1	0
Disease	Atherosclerosis	Stroke (incident)	seq.6458.6	RPN1	coxph	-0.0499091	0.0476363	0.294772	1	0	1	0
Disease	Atherosclerosis	Stroke (incident)	seq.6461.54	APOC3	coxph	-0.0743268	0.049048	0.129674	1	0	1	0
Disease	Atherosclerosis	Stroke (incident)	seq.6462.12	TIMP4	coxph	0.11319	0.0486146	0.0198959	1	0	1	0
Disease	Atherosclerosis	Stroke (incident)	seq.6463.59	QRFP	coxph	-0.0639227	0.050888	0.209063	1	0	1	0
Disease	Atherosclerosis	Stroke (incident)	seq.6464.40	PVRIG	coxph	0.0337375	0.0574546	0.557067	1	0	1	0
Disease	Atherosclerosis	Stroke (incident)	seq.6467.65	POGLUT1	coxph	-0.0201027	0.0451233	0.655955	1	0	1	0
Disease	Atherosclerosis	Stroke (incident)	seq.6468.37	TAC4	coxph	-0.0417427	0.0517388	0.419783	1	0	1	0
Disease	Atherosclerosis	Stroke (incident)	seq.6469.62	LY6G6D	coxph	0.0195777	0.0493758	0.691734	1	0	1	0
Disease	Atherosclerosis	Stroke (incident)	seq.6470.19	FBLN1	coxph	0.0680515	0.0471265	0.148734	1	0	1	0
Disease	Atherosclerosis	Stroke (incident)	seq.6471.53	CFHR4	coxph	-0.0126433	0.0454259	0.78076	1	0	1	0
Disease	Atherosclerosis	Stroke (incident)	seq.6472.40	PMEL	coxph	-0.127195	0.0468561	0.00663583	1	0	1	0
Disease	Atherosclerosis	Stroke (incident)	seq.6473.55	BPIFA1	coxph	0.00773771	0.0525045	0.882838	1	0	1	0
Disease	Atherosclerosis	Stroke (incident)	seq.6478.2	IGLON5	coxph	-0.0970879	0.0535786	0.069976	1	0	1	0
Disease	Atherosclerosis	Stroke (incident)	seq.6480.1	CANT1	coxph	-0.119049	0.0535163	0.0261122	1	0	1	0
Disease	Atherosclerosis	Stroke (incident)	seq.6485.59	IGLL1	coxph	-0.038863	0.0464782	0.403067	1	0	1	0
Disease	Atherosclerosis	Stroke (incident)	seq.6491.59	KLK15	coxph	-0.00831786	0.0523557	0.87377	1	0	1	0
Disease	Atherosclerosis	Stroke (incident)	seq.6493.9	CPZ	coxph	0.0620565	0.0438619	0.157122	1	0	1	0
Disease	Atherosclerosis	Stroke (incident)	seq.6494.60	SPACA5	coxph	-0.0228876	0.0486292	0.637887	1	0	1	0
Disease	Atherosclerosis	Stroke (incident)	seq.6495.14	EDN1	coxph	0.0464586	0.0485502	0.338609	1	0	1	0
Disease	Atherosclerosis	Stroke (incident)	seq.6496.60	DLK1	coxph	-0.0819909	0.0498312	0.0998934	1	0	1	0
Disease	Atherosclerosis	Stroke (incident)	seq.6497.10	RS1	coxph	-0.0768778	0.0525354	0.143371	1	0	1	0
Disease	Atherosclerosis	Stroke (incident)	seq.6502.50	CRIM1	coxph	0.0463096	0.0455272	0.309065	1	0	1	0
Disease	Atherosclerosis	Stroke (incident)	seq.6504.65	LOXL2	coxph	0.00922524	0.044223	0.834755	1	0	1	0
Disease	Atherosclerosis	Stroke (incident)	seq.6506.54	TMED10	coxph	0.0325849	0.0579948	0.574212	1	0	1	0
Disease	Atherosclerosis	Stroke (incident)	seq.6507.16	NCAM2	coxph	0.0361892	0.047174	0.442996	1	0	1	0
Disease	Atherosclerosis	Stroke (incident)	seq.6508.68	SCGB1D2	coxph	0.00979577	0.0479456	0.838111	1	0	1	0
Disease	Atherosclerosis	Stroke (incident)	seq.6510.56	RNF128	coxph	-0.0159358	0.0499781	0.749836	1	0	1	0
Disease	Atherosclerosis	Stroke (incident)	seq.6511.17	TAFA4	coxph	-0.0467996	0.0582385	0.421636	1	0	1	0
Disease	Atherosclerosis	Stroke (incident)	seq.6512.68	KREMEN1	coxph	0.00511349	0.0503015	0.919029	1	0	1	0
Disease	Atherosclerosis	Stroke (incident)	seq.6517.14	GDF10	coxph	0.00495367	0.0502461	0.921465	1	0	1	0
Disease	Atherosclerosis	Stroke (incident)	seq.6518.85	GHRL	coxph	-0.00346697	0.0460944	0.940044	1	0	1	0
Disease	Atherosclerosis	Stroke (incident)	seq.6520.87	MGP	coxph	-0.0400823	0.0495769	0.41881	1	0	1	0
Disease	Atherosclerosis	Stroke (incident)	seq.6521.35	NPTX2	coxph	0.0668339	0.048581	0.168908	1	0	1	0
Disease	Atherosclerosis	Stroke (incident)	seq.6525.17	DUSP13	coxph	-0.100607	0.0474921	0.0341416	1	0	1	0
Disease	Atherosclerosis	Stroke (incident)	seq.6526.77	OBP2A	coxph	0.0503247	0.0432961	0.245098	1	0	1	0
Disease	Atherosclerosis	Stroke (incident)	seq.6527.1	TRIL	coxph	0.00122457	0.0464551	0.97897	1	0	1	0
Disease	Atherosclerosis	Stroke (incident)	seq.6528.95	EXTL2	coxph	-0.0361297	0.0501497	0.471256	1	0	1	0
Disease	Atherosclerosis	Stroke (incident)	seq.6530.63	OPRPN	coxph	0.0200202	0.0473437	0.672391	1	0	1	0
Disease	Atherosclerosis	Stroke (incident)	seq.6531.29	FAM162A	coxph	0.00633954	0.0474329	0.893677	1	0	1	0
Disease	Atherosclerosis	Stroke (incident)	seq.6533.20	DNASE2B	coxph	-0.00673484	0.0455471	0.882449	1	0	1	0
Disease	Atherosclerosis	Stroke (incident)	seq.6536.54	PLBD2	coxph	-0.147152	0.0615671	0.0168433	1	0	1	0
Disease	Atherosclerosis	Stroke (incident)	seq.6538.90	KIAA2013	coxph	0.0456549	0.0468394	0.329703	1	0	1	0
Disease	Atherosclerosis	Stroke (incident)	seq.6543.182	PRLH	coxph	-0.0613609	0.0551421	0.265804	1	0	1	0
Disease	Atherosclerosis	Stroke (incident)	seq.6544.33	NELL1	coxph	-0.091172	0.0512043	0.0749855	1	0	1	0
Disease	Atherosclerosis	Stroke (incident)	seq.6545.58	PRNP	coxph	0.00559781	0.0502157	0.911239	1	0	1	0
Disease	Atherosclerosis	Stroke (incident)	seq.6546.41	DKK2	coxph	0.0310152	0.0557586	0.578047	1	0	1	0
Disease	Atherosclerosis	Stroke (incident)	seq.6547.83	TMPRSS11D	coxph	-0.0206021	0.0498416	0.679349	1	0	1	0
Disease	Atherosclerosis	Stroke (incident)	seq.6549.60	VSTM2L	coxph	-0.0308495	0.0475167	0.516187	1	0	1	0
Disease	Atherosclerosis	Stroke (incident)	seq.6550.4	ICAM4	coxph	-0.0125707	0.0464101	0.786498	1	0	1	0
Disease	Atherosclerosis	Stroke (incident)	seq.6551.94	SERPINA12	coxph	0.0030829	0.0463756	0.946998	1	0	1	0
Disease	Atherosclerosis	Stroke (incident)	seq.6553.68	CFAP45	coxph	-0.0138494	0.0473248	0.769793	1	0	1	0
Disease	Atherosclerosis	Stroke (incident)	seq.6555.58	STOML2	coxph	-0.0301636	0.0506006	0.551101	1	0	1	0
Disease	Atherosclerosis	Stroke (incident)	seq.6556.5	ENPP5	coxph	-0.0685958	0.0499891	0.169996	1	0	1	0
Disease	Atherosclerosis	Stroke (incident)	seq.6557.50	LRRC15	coxph	0.0164381	0.048251	0.733345	1	0	1	0
Disease	Atherosclerosis	Stroke (incident)	seq.6558.5	COLEC10	coxph	-0.0681877	0.0533749	0.201417	1	0	1	0
Disease	Atherosclerosis	Stroke (incident)	seq.6561.77	IGKV1-5	coxph	-0.0417872	0.0492371	0.396052	1	0	1	0
Disease	Atherosclerosis	Stroke (incident)	seq.6563.78	HSPA1A	coxph	0.0879399	0.0509597	0.0844058	1	0	1	0
Disease	Atherosclerosis	Stroke (incident)	seq.6565.68	CDCP1	coxph	0.0189953	0.0447046	0.670905	1	0	1	0
Disease	Atherosclerosis	Stroke (incident)	seq.6568.18	HEPACAM2	coxph	0.0600243	0.0429976	0.162717	1	0	1	0
Disease	Atherosclerosis	Stroke (incident)	seq.6570.1	COL13A1	coxph	-0.0930383	0.048247	0.0538082	1	0	1	0
Disease	Atherosclerosis	Stroke (incident)	seq.6571.75	C17orf78	coxph	-0.0130366	0.0529558	0.805544	1	0	1	0
Disease	Atherosclerosis	Stroke (incident)	seq.6572.10	LRRTM4	coxph	0.0198858	0.0499131	0.690329	1	0	1	0
Disease	Atherosclerosis	Stroke (incident)	seq.6574.11	FCMR	coxph	-0.0394821	0.0491121	0.421444	1	0	1	0
Disease	Atherosclerosis	Stroke (incident)	seq.6575.79	ADAMTSL1	coxph	-0.0203514	0.0507519	0.688421	1	0	1	0
Disease	Atherosclerosis	Stroke (incident)	seq.6576.1	ART4	coxph	0.0155364	0.0465594	0.738614	1	0	1	0
Disease	Atherosclerosis	Stroke (incident)	seq.6577.64	LAMA4	coxph	-0.0328093	0.0534121	0.539038	1	0	1	0
Disease	Atherosclerosis	Stroke (incident)	seq.6578.29	TNMD	coxph	0.0270972	0.0518189	0.60103	1	0	1	0
Disease	Atherosclerosis	Stroke (incident)	seq.6580.29	PZP	coxph	0.0121391	0.0579964	0.834208	1	0	1	0
Disease	Atherosclerosis	Stroke (incident)	seq.6583.67	SERPINA10	coxph	-0.0296605	0.0473867	0.531365	1	0	1	0
Disease	Atherosclerosis	Stroke (incident)	seq.6584.1	HRC	coxph	-0.0463679	0.047641	0.330415	1	0	1	0
Disease	Atherosclerosis	Stroke (incident)	seq.6586.19	ADAM11	coxph	0.0181238	0.0528663	0.731732	1	0	1	0
Disease	Atherosclerosis	Stroke (incident)	seq.6587.6	LRFN5	coxph	-0.0023613	0.0519934	0.963776	1	0	1	0
Disease	Atherosclerosis	Stroke (incident)	seq.6590.54	NRP2	coxph	0.0281959	0.0489315	0.564458	1	0	1	0
Disease	Atherosclerosis	Stroke (incident)	seq.6593.5	GALNT3	coxph	0.0292902	0.0479995	0.541717	1	0	1	0
Disease	Atherosclerosis	Stroke (incident)	seq.6594.64	SAYSD1	coxph	0.00191835	0.0512406	0.970136	1	0	1	0
Disease	Atherosclerosis	Stroke (incident)	seq.6597.24	FAM174A	coxph	-0.0682958	0.0466418	0.143123	1	0	1	0
Disease	Atherosclerosis	Stroke (incident)	seq.6599.5	APCDD1	coxph	0.0104992	0.0514494	0.838301	1	0	1	0
Disease	Atherosclerosis	Stroke (incident)	seq.6600.70	RELL2	coxph	-0.0299054	0.047011	0.524688	1	0	1	0
Disease	Atherosclerosis	Stroke (incident)	seq.6603.18	ANOS1	coxph	-0.0424509	0.0483924	0.380366	1	0	1	0
Disease	Atherosclerosis	Stroke (incident)	seq.6604.59	NDNF	coxph	-0.057261	0.0579634	0.32321	1	0	1	0
Disease	Atherosclerosis	Stroke (incident)	seq.6605.17	IGFALS	coxph	-0.0189077	0.0500987	0.70587	1	0	1	0
Disease	Atherosclerosis	Stroke (incident)	seq.6606.61	KISS1	coxph	-0.00496494	0.0498115	0.920603	1	0	1	0
Disease	Atherosclerosis	Stroke (incident)	seq.6609.22	CNP	coxph	0.0343937	0.0470992	0.465244	1	0	1	0
Disease	Atherosclerosis	Stroke (incident)	seq.6611.8	POGLUT2	coxph	0.0250244	0.0491922	0.610957	1	0	1	0
Disease	Atherosclerosis	Stroke (incident)	seq.6612.90	BRICD5	coxph	0.00431044	0.0518355	0.933727	1	0	1	0
Disease	Atherosclerosis	Stroke (incident)	seq.6617.12	FCRL6	coxph	-0.00891067	0.0505786	0.860157	1	0	1	0
Disease	Atherosclerosis	Stroke (incident)	seq.6620.82	LINGO1	coxph	0.0613513	0.0507726	0.226911	1	0	1	0
Disease	Atherosclerosis	Stroke (incident)	seq.6621.10	RLN2	coxph	0.0542324	0.0515336	0.29263	1	0	1	0
Disease	Atherosclerosis	Stroke (incident)	seq.6622.90	APLN	coxph	-0.029215	0.0514605	0.570227	1	0	1	0
Disease	Atherosclerosis	Stroke (incident)	seq.6624.94	WNT11	coxph	0.0362864	0.0497136	0.465446	1	0	1	0
Disease	Atherosclerosis	Stroke (incident)	seq.6625.31	ATAD1	coxph	0.0770877	0.044141	0.0807418	1	0	1	0
Disease	Atherosclerosis	Stroke (incident)	seq.6626.81	CHST12	coxph	-0.00706021	0.0482427	0.883647	1	0	1	0
Disease	Atherosclerosis	Stroke (incident)	seq.6627.25	PNLIPRP1	coxph	0.00152179	0.0499636	0.975702	1	0	1	0
Disease	Atherosclerosis	Stroke (incident)	seq.6629.3	DEFB1	coxph	0.078354	0.0493808	0.112574	1	0	1	0
Disease	Atherosclerosis	Stroke (incident)	seq.6631.17	COL9A1	coxph	0.0426056	0.0471935	0.36664	1	0	1	0
Disease	Atherosclerosis	Stroke (incident)	seq.6633.43	None	coxph	-0.0825921	0.0513275	0.10759	1	0	1	0
Disease	Atherosclerosis	Stroke (incident)	seq.6641.60	UBB	coxph	0.0392599	0.0474275	0.407791	1	0	1	0
Disease	Atherosclerosis	Stroke (incident)	seq.6645.53	POSTN	coxph	0.107213	0.0506742	0.0343679	1	0	1	0
Disease	Atherosclerosis	Stroke (incident)	seq.6647.55	UBC	coxph	-0.0249284	0.0498325	0.616904	1	0	1	0
Disease	Atherosclerosis	Stroke (incident)	seq.6649.51	NTN1	coxph	0.0460213	0.0496659	0.354125	1	0	1	0
Disease	Atherosclerosis	Stroke (incident)	seq.6651.74	UBB	coxph	0.0807856	0.0493279	0.101479	1	0	1	0
Disease	Atherosclerosis	Stroke (incident)	seq.6653.58	CD47	coxph	-0.0776211	0.0599235	0.195204	1	0	1	0
Disease	Atherosclerosis	Stroke (incident)	seq.6706.18	ALPG	coxph	-0.0448217	0.0470798	0.341078	1	0	1	0
Disease	Atherosclerosis	Stroke (incident)	seq.6713.4	LRP11	coxph	-0.0305421	0.0521423	0.558047	1	0	1	0
Disease	Atherosclerosis	Stroke (incident)	seq.6715.63	ALPG	coxph	-0.0330524	0.0466944	0.479042	1	0	1	0
Disease	Atherosclerosis	Stroke (incident)	seq.6895.1	TFRC	coxph	-0.0495519	0.0483995	0.305925	1	0	1	0
Disease	Atherosclerosis	Stroke (incident)	seq.6896.3	C1orf162	coxph	-0.00125591	0.0490653	0.979579	1	0	1	0
Disease	Atherosclerosis	Stroke (incident)	seq.6897.38	B3GAT3	coxph	-0.0421186	0.046917	0.369332	1	0	1	0
Disease	Atherosclerosis	Stroke (incident)	seq.6899.37	PCBD2	coxph	0.00385426	0.0481331	0.936178	1	0	1	0
Disease	Atherosclerosis	Stroke (incident)	seq.6900.30	UBE2J1	coxph	0.0188116	0.0474067	0.691505	1	0	1	0
Disease	Atherosclerosis	Stroke (incident)	seq.6904.14	LRRTM2	coxph	-0.0618696	0.0509566	0.224686	1	0	1	0
Disease	Atherosclerosis	Stroke (incident)	seq.6907.17	TMCO5A	coxph	0.0971256	0.0449686	0.0307843	1	0	1	0
Disease	Atherosclerosis	Stroke (incident)	seq.6909.40	MGAT2	coxph	-0.0270488	0.0472992	0.567413	1	0	1	0
Disease	Atherosclerosis	Stroke (incident)	seq.6911.103	CLEC6A	coxph	-0.0236303	0.0453419	0.602256	1	0	1	0
Disease	Atherosclerosis	Stroke (incident)	seq.6912.6	MICU3	coxph	0.0340595	0.045926	0.45832	1	0	1	0
Disease	Atherosclerosis	Stroke (incident)	seq.6913.189	HMGB2	coxph	-0.0139719	0.0472599	0.767505	1	0	1	0
Disease	Atherosclerosis	Stroke (incident)	seq.6914.15	AMIGO2	coxph	0.0676721	0.0496304	0.172718	1	0	1	0
Disease	Atherosclerosis	Stroke (incident)	seq.6915.2	CD164L2	coxph	0.0149371	0.0499267	0.764803	1	0	1	0
Disease	Atherosclerosis	Stroke (incident)	seq.6917.49	LRRC3	coxph	-0.0193785	0.0466958	0.678146	1	0	1	0
Disease	Atherosclerosis	Stroke (incident)	seq.6918.183	CCK	coxph	-0.0299645	0.0485012	0.536701	1	0	1	0
Disease	Atherosclerosis	Stroke (incident)	seq.6919.3	HBZ	coxph	-0.0170269	0.0489064	0.727725	1	0	1	0
Disease	Atherosclerosis	Stroke (incident)	seq.6920.1	GFRAL	coxph	0.0599474	0.0459597	0.192116	1	0	1	0
Disease	Atherosclerosis	Stroke (incident)	seq.6921.24	B4GALT3	coxph	0.0573763	0.0539763	0.287786	1	0	1	0
Disease	Atherosclerosis	Stroke (incident)	seq.6923.1	PLOD2	coxph	-0.040554	0.0459964	0.377951	1	0	1	0
Disease	Atherosclerosis	Stroke (incident)	seq.6925.26	SNX8	coxph	0.0331163	0.0467589	0.478798	1	0	1	0
Disease	Atherosclerosis	Stroke (incident)	seq.6927.7	NDST1	coxph	-0.0300698	0.0492398	0.541411	1	0	1	0
Disease	Atherosclerosis	Stroke (incident)	seq.6929.10	ST8SIA3	coxph	0.0795119	0.043677	0.0686898	1	0	1	0
Disease	Atherosclerosis	Stroke (incident)	seq.6930.95	ST8SIA6	coxph	-0.0172186	0.04942	0.72753	1	0	1	0
Disease	Atherosclerosis	Stroke (incident)	seq.6931.10	CTAG1A	coxph	-0.0321876	0.0475004	0.498009	1	0	1	0
Disease	Atherosclerosis	Stroke (incident)	seq.6932.42	ITGA5	coxph	-0.0125936	0.0612555	0.83711	1	0	1	0
Disease	Atherosclerosis	Stroke (incident)	seq.6933.20	MRPL34	coxph	-0.00961766	0.0505818	0.849199	1	0	1	0
Disease	Atherosclerosis	Stroke (incident)	seq.6935.123	BAMBI	coxph	-0.00345136	0.0511367	0.946189	1	0	1	0
Disease	Atherosclerosis	Stroke (incident)	seq.6936.7	PMEPA1	coxph	-0.0591321	0.0547705	0.280305	1	0	1	0
Disease	Atherosclerosis	Stroke (incident)	seq.6937.251	C1orf43	coxph	-0.0221872	0.0489601	0.650428	1	0	1	0
Disease	Atherosclerosis	Stroke (incident)	seq.6938.21	PCDHGA12	coxph	0.0232103	0.0534597	0.664169	1	0	1	0
Disease	Atherosclerosis	Stroke (incident)	seq.6940.18	JPH1	coxph	-0.00948115	0.0474435	0.841605	1	0	1	0
Disease	Atherosclerosis	Stroke (incident)	seq.6941.11	SUMF1	coxph	0.0148083	0.0492455	0.76364	1	0	1	0
Disease	Atherosclerosis	Stroke (incident)	seq.6947.4	ST3GAL6	coxph	0.00523944	0.0461451	0.9096	1	0	1	0
Disease	Atherosclerosis	Stroke (incident)	seq.6948.82	FIG4	coxph	-0.122993	0.0483721	0.0110015	1	0	1	0
Disease	Atherosclerosis	Stroke (incident)	seq.6951.26	ASIC4	coxph	0.0179458	0.050555	0.722607	1	0	1	0
Disease	Atherosclerosis	Stroke (incident)	seq.6955.68	SNX1	coxph	0.0354684	0.0463207	0.443846	1	0	1	0
Disease	Atherosclerosis	Stroke (incident)	seq.6957.14	PNLIPRP2	coxph	0.0200453	0.0455659	0.659996	1	0	1	0
Disease	Atherosclerosis	Stroke (incident)	seq.6961.14	IGFL3	coxph	0.00480488	0.0480075	0.920276	1	0	1	0
Disease	Atherosclerosis	Stroke (incident)	seq.6962.5	HLA-DRB3	coxph	-0.0324838	0.0472135	0.491441	1	0	1	0
Disease	Atherosclerosis	Stroke (incident)	seq.6963.82	SELPLG	coxph	0.00772707	0.0496554	0.876337	1	0	1	0
Disease	Atherosclerosis	Stroke (incident)	seq.6965.19	CNTNAP2	coxph	0.0209524	0.047628	0.659997	1	0	1	0
Disease	Atherosclerosis	Stroke (incident)	seq.6966.144	STX1B	coxph	-0.0265014	0.051765	0.608682	1	0	1	0
Disease	Atherosclerosis	Stroke (incident)	seq.6969.14	WFDC5	coxph	0.0414916	0.0514189	0.419706	1	0	1	0
Disease	Atherosclerosis	Stroke (incident)	seq.6973.111	IGF2	coxph	-0.0207757	0.0568026	0.71455	1	0	1	0
Disease	Atherosclerosis	Stroke (incident)	seq.6974.6	CD74	coxph	0.0512424	0.0449596	0.254393	1	0	1	0
Disease	Atherosclerosis	Stroke (incident)	seq.6975.52	SNAPIN	coxph	0.000974992	0.05016	0.984492	1	0	1	0
Disease	Atherosclerosis	Stroke (incident)	seq.6984.6	IGSF8	coxph	-0.0835379	0.0497709	0.0932598	1	0	1	0
Disease	Atherosclerosis	Stroke (incident)	seq.6986.17	HS3ST3B1	coxph	-0.116194	0.0555201	0.0363647	1	0	1	0
Disease	Atherosclerosis	Stroke (incident)	seq.6990.44	SDF2L1	coxph	-0.00104901	0.0502469	0.983344	1	0	1	0
Disease	Atherosclerosis	Stroke (incident)	seq.6991.24	FUT9	coxph	-0.0357122	0.051242	0.485845	1	0	1	0
Disease	Atherosclerosis	Stroke (incident)	seq.6992.67	HBD	coxph	-0.0206971	0.0524788	0.693293	1	0	1	0
Disease	Atherosclerosis	Stroke (incident)	seq.6993.8	NT5E	coxph	0.00594743	0.0452687	0.895474	1	0	1	0
Disease	Atherosclerosis	Stroke (incident)	seq.6994.19	C3orf18	coxph	-0.0350626	0.0501258	0.484245	1	0	1	0
Disease	Atherosclerosis	Stroke (incident)	seq.6997.32	RAB26	coxph	-0.0409025	0.0461838	0.375808	1	0	1	0
Disease	Atherosclerosis	Stroke (incident)	seq.6998.106	ASPH	coxph	0.0595062	0.047916	0.214279	1	0	1	0
Disease	Atherosclerosis	Stroke (incident)	seq.7002.1	MXRA8	coxph	-0.0122378	0.049144	0.803347	1	0	1	0
Disease	Atherosclerosis	Stroke (incident)	seq.7003.4	GALNT10	coxph	-0.014576	0.0454517	0.748444	1	0	1	0
Disease	Atherosclerosis	Stroke (incident)	seq.7006.4	COL25A1	coxph	0.0179309	0.0454962	0.693493	1	0	1	0
Disease	Atherosclerosis	Stroke (incident)	seq.7007.24	TRAPPC4	coxph	-0.0112079	0.0458684	0.806961	1	0	1	0
Disease	Atherosclerosis	Stroke (incident)	seq.7008.13	EVA1C	coxph	0.0491893	0.0479753	0.305219	1	0	1	0
Disease	Atherosclerosis	Stroke (incident)	seq.7009.6	CD72	coxph	0.0835483	0.0503502	0.0970465	1	0	1	0
Disease	Atherosclerosis	Stroke (incident)	seq.7009.8	CD72	coxph	-0.0154551	0.0507628	0.76078	1	0	1	0
Disease	Atherosclerosis	Stroke (incident)	seq.7011.8	KCNIP4	coxph	-0.0107207	0.0472012	0.820324	1	0	1	0
Disease	Atherosclerosis	Stroke (incident)	seq.7012.35	VNN2	coxph	-0.0046933	0.0474495	0.921209	1	0	1	0
Disease	Atherosclerosis	Stroke (incident)	seq.7015.8	LILRB5	coxph	0.0162214	0.0449027	0.717908	1	0	1	0
Disease	Atherosclerosis	Stroke (incident)	seq.7016.12	GCNT1	coxph	-0.026235	0.0474556	0.580378	1	0	1	0
Disease	Atherosclerosis	Stroke (incident)	seq.7018.10	TSR3	coxph	-0.0116994	0.050556	0.816993	1	0	1	0
Disease	Atherosclerosis	Stroke (incident)	seq.7019.13	SEMA7A	coxph	0.0314431	0.0496142	0.526243	1	0	1	0
Disease	Atherosclerosis	Stroke (incident)	seq.7020.13	CHST5	coxph	0.0377495	0.0452229	0.403862	1	0	1	0
Disease	Atherosclerosis	Stroke (incident)	seq.7038.45	ST8SIA4	coxph	0.0252481	0.0465974	0.587933	1	0	1	0
Disease	Atherosclerosis	Stroke (incident)	seq.7045.4	BNIP3	coxph	-0.0410768	0.0465832	0.377889	1	0	1	0
Disease	Atherosclerosis	Stroke (incident)	seq.7046.6	C20orf173	coxph	-0.0476355	0.0567616	0.401345	1	0	1	0
Disease	Atherosclerosis	Stroke (incident)	seq.7048.4	CEACAM19	coxph	0.0638331	0.0446198	0.152545	1	0	1	0
Disease	Atherosclerosis	Stroke (incident)	seq.7049.2	ADAM23	coxph	-0.0674479	0.048295	0.16254	1	0	1	0
Disease	Atherosclerosis	Stroke (incident)	seq.7050.5	NEGR1	coxph	-0.0968456	0.0495915	0.0508354	1	0	1	0
Disease	Atherosclerosis	Stroke (incident)	seq.7054.87	CLEC2D	coxph	0.031591	0.0518878	0.542635	1	0	1	0
Disease	Atherosclerosis	Stroke (incident)	seq.7056.16	SLC3A2	coxph	0.0216672	0.0468477	0.64372	1	0	1	0
Disease	Atherosclerosis	Stroke (incident)	seq.7059.14	LILRA6	coxph	0.00285453	0.0454389	0.949909	1	0	1	0
Disease	Atherosclerosis	Stroke (incident)	seq.7060.2	ERO1A	coxph	-0.00317203	0.0517997	0.951171	1	0	1	0
Disease	Atherosclerosis	Stroke (incident)	seq.7064.2	VAMP8	coxph	-0.0883117	0.0540686	0.1024	1	0	1	0
Disease	Atherosclerosis	Stroke (incident)	seq.7065.1	MPIG6B	coxph	0.0697201	0.0463188	0.132267	1	0	1	0
Disease	Atherosclerosis	Stroke (incident)	seq.7066.199	FAM209B	coxph	0.0182492	0.0449853	0.684984	1	0	1	0
Disease	Atherosclerosis	Stroke (incident)	seq.7069.9	TSNARE1	coxph	-0.0257953	0.0548947	0.638423	1	0	1	0
Disease	Atherosclerosis	Stroke (incident)	seq.7070.25	KEL	coxph	0.00181051	0.0458886	0.968528	1	0	1	0
Disease	Atherosclerosis	Stroke (incident)	seq.7071.23	MAN1B1	coxph	-0.0703114	0.0547719	0.199242	1	0	1	0
Disease	Atherosclerosis	Stroke (incident)	seq.7073.69	C22orf15	coxph	0.019553	0.0446153	0.661199	1	0	1	0
Disease	Atherosclerosis	Stroke (incident)	seq.7076.17	ECEL1	coxph	0.00470764	0.0469642	0.920155	1	0	1	0
Disease	Atherosclerosis	Stroke (incident)	seq.7081.2	BTN3A1	coxph	0.0296657	0.0497441	0.550931	1	0	1	0
Disease	Atherosclerosis	Stroke (incident)	seq.7082.2	B3GNT6	coxph	-0.0474482	0.0518324	0.359973	1	0	1	0
Disease	Atherosclerosis	Stroke (incident)	seq.7083.74	MATN4	coxph	-0.0332367	0.0467638	0.477249	1	0	1	0
Disease	Atherosclerosis	Stroke (incident)	seq.7084.1	DRAXIN	coxph	0.0674065	0.043695	0.122914	1	0	1	0
Disease	Atherosclerosis	Stroke (incident)	seq.7085.81	CDSN	coxph	-0.0525052	0.0465283	0.259126	1	0	1	0
Disease	Atherosclerosis	Stroke (incident)	seq.7089.42	SYT11	coxph	0.0711456	0.0451833	0.115349	1	0	1	0
Disease	Atherosclerosis	Stroke (incident)	seq.7090.17	GALNT1	coxph	0.0501007	0.0503536	0.319747	1	0	1	0
Disease	Atherosclerosis	Stroke (incident)	seq.7092.7	PDILT	coxph	-0.0501984	0.0474449	0.29004	1	0	1	0
Disease	Atherosclerosis	Stroke (incident)	seq.7096.30	RMDN1	coxph	-0.0343374	0.0483542	0.477629	1	0	1	0
Disease	Atherosclerosis	Stroke (incident)	seq.7097.8	CDY1	coxph	0.00970899	0.0462789	0.833829	1	0	1	0
Disease	Atherosclerosis	Stroke (incident)	seq.7099.33	FSTL5	coxph	-0.0192255	0.0461452	0.676948	1	0	1	0
Disease	Atherosclerosis	Stroke (incident)	seq.7100.31	CD2	coxph	-0.00431618	0.0481398	0.928558	1	0	1	0
Disease	Atherosclerosis	Stroke (incident)	seq.7104.71	CABP7	coxph	-0.0476465	0.0470743	0.311464	1	0	1	0
Disease	Atherosclerosis	Stroke (incident)	seq.7105.7	CABLES2	coxph	0.0623906	0.0444066	0.160025	1	0	1	0
Disease	Atherosclerosis	Stroke (incident)	seq.7106.37	OOSP2	coxph	0.0521845	0.0468625	0.265465	1	0	1	0
Disease	Atherosclerosis	Stroke (incident)	seq.7108.7	SMIM24	coxph	-0.016171	0.0462379	0.726538	1	0	1	0
Disease	Atherosclerosis	Stroke (incident)	seq.7110.2	DNAJB11	coxph	0.0281796	0.0471128	0.549753	1	0	1	0
Disease	Atherosclerosis	Stroke (incident)	seq.7113.1	GRPEL1	coxph	0.00960836	0.0466381	0.836776	1	0	1	0
Disease	Atherosclerosis	Stroke (incident)	seq.7115.5	SEMG1	coxph	-0.0475499	0.0465201	0.306717	1	0	1	0
Disease	Atherosclerosis	Stroke (incident)	seq.7116.31	OSCAR	coxph	-0.00557069	0.047723	0.907074	1	0	1	0
Disease	Atherosclerosis	Stroke (incident)	seq.7117.21	SERPINI2	coxph	-0.04533	0.0545343	0.405849	1	0	1	0
Disease	Atherosclerosis	Stroke (incident)	seq.7118.24	IGDCC3	coxph	-0.00456961	0.0495538	0.926527	1	0	1	0
Disease	Atherosclerosis	Stroke (incident)	seq.7121.2	SYT7	coxph	-0.00873604	0.0508128	0.863496	1	0	1	0
Disease	Atherosclerosis	Stroke (incident)	seq.7122.31	LGR5	coxph	-0.0638506	0.0494562	0.196685	1	0	1	0
Disease	Atherosclerosis	Stroke (incident)	seq.7123.25	MRPL52	coxph	0.000595313	0.0518521	0.99084	1	0	1	0
Disease	Atherosclerosis	Stroke (incident)	seq.7124.18	IL21	coxph	0.0342224	0.0447022	0.443936	1	0	1	0
Disease	Atherosclerosis	Stroke (incident)	seq.7127.3	APOA2	coxph	-0.0365327	0.0502976	0.467636	1	0	1	0
Disease	Atherosclerosis	Stroke (incident)	seq.7128.9	VWA2	coxph	0.00352045	0.0463854	0.939502	1	0	1	0
Disease	Atherosclerosis	Stroke (incident)	seq.7130.4	LAIR2	coxph	0.0424951	0.0454119	0.349392	1	0	1	0
Disease	Atherosclerosis	Stroke (incident)	seq.7131.207	TNC	coxph	0.0590696	0.047013	0.208952	1	0	1	0
Disease	Atherosclerosis	Stroke (incident)	seq.7131.8	CETP	coxph	-0.00402607	0.0471524	0.931956	1	0	1	0
Disease	Atherosclerosis	Stroke (incident)	seq.7132.55	C1QL4	coxph	0.00819351	0.0482266	0.865092	1	0	1	0
Disease	Atherosclerosis	Stroke (incident)	seq.7134.14	BCL2L2	coxph	0.0718189	0.0454588	0.114137	1	0	1	0
Disease	Atherosclerosis	Stroke (incident)	seq.7136.107	HBE1	coxph	-0.108614	0.0566968	0.0554028	1	0	1	0
Disease	Atherosclerosis	Stroke (incident)	seq.7137.8	MSRA	coxph	-0.0419071	0.0508977	0.410304	1	0	1	0
Disease	Atherosclerosis	Stroke (incident)	seq.7139.14	SLITRK4	coxph	-0.0352485	0.0587759	0.548699	1	0	1	0
Disease	Atherosclerosis	Stroke (incident)	seq.7140.1	CELA2A	coxph	-0.0730522	0.0476929	0.125592	1	0	1	0
Disease	Atherosclerosis	Stroke (incident)	seq.7141.21	MGAT4B	coxph	-0.0165725	0.0479532	0.729645	1	0	1	0
Disease	Atherosclerosis	Stroke (incident)	seq.7142.5	CPN1	coxph	0.00249844	0.0537258	0.962909	1	0	1	0
Disease	Atherosclerosis	Stroke (incident)	seq.7143.9	None	coxph	0.0717398	0.0457383	0.116768	1	0	1	0
Disease	Atherosclerosis	Stroke (incident)	seq.7144.234	KAZALD1	coxph	-0.0413548	0.0492761	0.40133	1	0	1	0
Disease	Atherosclerosis	Stroke (incident)	seq.7145.1	ITIH3	coxph	0.115833	0.0500623	0.0206795	1	0	1	0
Disease	Atherosclerosis	Stroke (incident)	seq.7146.16	PDIA4	coxph	-0.0643029	0.0545927	0.23885	1	0	1	0
Disease	Atherosclerosis	Stroke (incident)	seq.7146.5	PDIA4	coxph	0.0686339	0.0435691	0.115191	1	0	1	0
Disease	Atherosclerosis	Stroke (incident)	seq.7147.35	WFDC8	coxph	0.0380979	0.0465874	0.413487	1	0	1	0
Disease	Atherosclerosis	Stroke (incident)	seq.7148.42	ANTKMT	coxph	0.00958163	0.044963	0.831249	1	0	1	0
Disease	Atherosclerosis	Stroke (incident)	seq.7152.5	HAVCR2	coxph	-0.0641832	0.0467786	0.170044	1	0	1	0
Disease	Atherosclerosis	Stroke (incident)	seq.7153.66	NGRN	coxph	0.097088	0.0458662	0.0342796	1	0	1	0
Disease	Atherosclerosis	Stroke (incident)	seq.7154.92	LEG1	coxph	-0.00506748	0.0476891	0.915375	1	0	1	0
Disease	Atherosclerosis	Stroke (incident)	seq.7155.46	C4BPB	coxph	0.0371173	0.0512378	0.468812	1	0	1	0
Disease	Atherosclerosis	Stroke (incident)	seq.7156.2	FUT10	coxph	-0.0245395	0.0488206	0.615213	1	0	1	0
Disease	Atherosclerosis	Stroke (incident)	seq.7157.22	PCDHA4	coxph	0.00470986	0.0470206	0.920213	1	0	1	0
Disease	Atherosclerosis	Stroke (incident)	seq.7161.25	H6PD	coxph	0.0990218	0.046638	0.0337371	1	0	1	0
Disease	Atherosclerosis	Stroke (incident)	seq.7163.26	LACRT	coxph	0.0198217	0.0478185	0.678495	1	0	1	0
Disease	Atherosclerosis	Stroke (incident)	seq.7167.102	VAPA	coxph	0.0766584	0.0506731	0.130329	1	0	1	0
Disease	Atherosclerosis	Stroke (incident)	seq.7173.141	TMEM132C	coxph	0.00561357	0.0499947	0.910599	1	0	1	0
Disease	Atherosclerosis	Stroke (incident)	seq.7174.15	CD38	coxph	-0.000301375	0.0476249	0.994951	1	0	1	0
Disease	Atherosclerosis	Stroke (incident)	seq.7175.4	PCDHGA2	coxph	0.0415376	0.0468823	0.375618	1	0	1	0
Disease	Atherosclerosis	Stroke (incident)	seq.7178.59	DEPP1	coxph	0.0288928	0.0463672	0.533198	1	0	1	0
Disease	Atherosclerosis	Stroke (incident)	seq.7179.69	NFASC	coxph	0.0383916	0.0473243	0.417225	1	0	1	0
Disease	Atherosclerosis	Stroke (incident)	seq.7180.114	IFNA14	coxph	-0.046032	0.049904	0.356314	1	0	1	0
Disease	Atherosclerosis	Stroke (incident)	seq.7181.17	VAPB	coxph	0.0649375	0.0445412	0.144862	1	0	1	0
Disease	Atherosclerosis	Stroke (incident)	seq.7182.1	CES1	coxph	-0.0388905	0.0526469	0.460086	1	0	1	0
Disease	Atherosclerosis	Stroke (incident)	seq.7183.102	ANGPTL8	coxph	-0.0478154	0.0530029	0.366988	1	0	1	0
Disease	Atherosclerosis	Stroke (incident)	seq.7184.13	CEACAM7	coxph	0.0302965	0.0454623	0.505149	1	0	1	0
Disease	Atherosclerosis	Stroke (incident)	seq.7185.29	GP5	coxph	0.0803946	0.0467821	0.0857073	1	0	1	0
Disease	Atherosclerosis	Stroke (incident)	seq.7186.111	STX3	coxph	-0.0608942	0.0473126	0.198073	1	0	1	0
Disease	Atherosclerosis	Stroke (incident)	seq.7187.3	PPM1L	coxph	0.0587712	0.0448811	0.19037	1	0	1	0
Disease	Atherosclerosis	Stroke (incident)	seq.7189.55	CHST3	coxph	0.0608346	0.0493158	0.217362	1	0	1	0
Disease	Atherosclerosis	Stroke (incident)	seq.7190.50	EPHA4	coxph	-0.0767532	0.0503044	0.127066	1	0	1	0
Disease	Atherosclerosis	Stroke (incident)	seq.7191.32	SLMAP	coxph	0.0170829	0.0525648	0.745191	1	0	1	0
Disease	Atherosclerosis	Stroke (incident)	seq.7192.37	IFNLR1	coxph	0.00174159	0.0481006	0.971117	1	0	1	0
Disease	Atherosclerosis	Stroke (incident)	seq.7193.98	PCDHAC1	coxph	-0.0297121	0.0502026	0.553956	1	0	1	0
Disease	Atherosclerosis	Stroke (incident)	seq.7194.36	NPTN	coxph	-0.0508651	0.0495489	0.304626	1	0	1	0
Disease	Atherosclerosis	Stroke (incident)	seq.7195.119	EPHA7	coxph	-0.0393084	0.0513078	0.443599	1	0	1	0
Disease	Atherosclerosis	Stroke (incident)	seq.7196.21	IFNW1	coxph	-0.0165005	0.0489306	0.73595	1	0	1	0
Disease	Atherosclerosis	Stroke (incident)	seq.7197.2	DNAJC15	coxph	-0.0584017	0.0506429	0.248826	1	0	1	0
Disease	Atherosclerosis	Stroke (incident)	seq.7198.197	FAM20B	coxph	-0.0523155	0.0481271	0.277025	1	0	1	0
Disease	Atherosclerosis	Stroke (incident)	seq.7199.3	SYN3	coxph	0.0446305	0.0490563	0.362938	1	0	1	0
Disease	Atherosclerosis	Stroke (incident)	seq.7200.4	LRFN2	coxph	-0.027429	0.0474027	0.562833	1	0	1	0
Disease	Atherosclerosis	Stroke (incident)	seq.7201.5	ISCU	coxph	0.123257	0.0427134	0.00390585	1	0	1	0
Disease	Atherosclerosis	Stroke (incident)	seq.7202.107	SEMA6C	coxph	-0.057528	0.0472505	0.22341	1	0	1	0
Disease	Atherosclerosis	Stroke (incident)	seq.7203.125	RFNG	coxph	-0.0126018	0.0613889	0.837355	1	0	1	0
Disease	Atherosclerosis	Stroke (incident)	seq.7204.1	CEACAM21	coxph	-0.0129952	0.0462563	0.778757	1	0	1	0
Disease	Atherosclerosis	Stroke (incident)	seq.7206.20	FBP1	coxph	-0.0182549	0.0477979	0.702522	1	0	1	0
Disease	Atherosclerosis	Stroke (incident)	seq.7207.4	IK	coxph	0.0232114	0.0514074	0.651616	1	0	1	0
Disease	Atherosclerosis	Stroke (incident)	seq.7208.60	MGAT4C	coxph	0.0353525	0.0448077	0.430123	1	0	1	0
Disease	Atherosclerosis	Stroke (incident)	seq.7210.25	APLP1	coxph	-0.161264	0.0481697	0.000814453	1	0	1	0
Disease	Atherosclerosis	Stroke (incident)	seq.7211.2	RNASE1	coxph	0.0549778	0.060794	0.365821	1	0	1	0
Disease	Atherosclerosis	Stroke (incident)	seq.7215.18	CYB5R3	coxph	-0.0777227	0.0617338	0.208031	1	0	1	0
Disease	Atherosclerosis	Stroke (incident)	seq.7218.87	ATP1B2	coxph	0.00407516	0.0477934	0.93205	1	0	1	0
Disease	Atherosclerosis	Stroke (incident)	seq.7219.152	HSPA1A	coxph	0.0124588	0.0472575	0.792059	1	0	1	0
Disease	Atherosclerosis	Stroke (incident)	seq.7221.56	CKAP4	coxph	0.0227015	0.0506396	0.65394	1	0	1	0
Disease	Atherosclerosis	Stroke (incident)	seq.7223.60	S100A13	coxph	-0.0109204	0.0483697	0.821381	1	0	1	0
Disease	Atherosclerosis	Stroke (incident)	seq.7224.11	TRAT1	coxph	0.0800306	0.0457048	0.0799399	1	0	1	0
Disease	Atherosclerosis	Stroke (incident)	seq.7225.51	MMGT1	coxph	-0.00678841	0.0486913	0.88912	1	0	1	0
Disease	Atherosclerosis	Stroke (incident)	seq.7227.75	COCH	coxph	-0.0140372	0.0463887	0.762195	1	0	1	0
Disease	Atherosclerosis	Stroke (incident)	seq.7228.2	ST6GALNAC6	coxph	0.0237904	0.0487951	0.625864	1	0	1	0
Disease	Atherosclerosis	Stroke (incident)	seq.7231.37	TMPRSS11A	coxph	-0.0400864	0.0490492	0.413774	1	0	1	0
Disease	Atherosclerosis	Stroke (incident)	seq.7233.73	P2RX6	coxph	0.0666831	0.0479944	0.164713	1	0	1	0
Disease	Atherosclerosis	Stroke (incident)	seq.7234.12	COLGALT2	coxph	0.000873843	0.0456606	0.984731	1	0	1	0
Disease	Atherosclerosis	Stroke (incident)	seq.7239.9	GSTM1	coxph	-0.0664535	0.05296	0.209556	1	0	1	0
Disease	Atherosclerosis	Stroke (incident)	seq.7240.2	MBTPS1	coxph	0.0133772	0.0476936	0.779108	1	0	1	0
Disease	Atherosclerosis	Stroke (incident)	seq.7241.12	CD247	coxph	-0.0191346	0.0503018	0.703651	1	0	1	0
Disease	Atherosclerosis	Stroke (incident)	seq.7242.14	VSTM4	coxph	0.0629209	0.0489124	0.198304	1	0	1	0
Disease	Atherosclerosis	Stroke (incident)	seq.7243.8	IFNB1	coxph	-0.0247237	0.0499794	0.620828	1	0	1	0
Disease	Atherosclerosis	Stroke (incident)	seq.7244.16	IGFLR1	coxph	0.0590476	0.0544821	0.278455	1	0	1	0
Disease	Atherosclerosis	Stroke (incident)	seq.7245.2	CELF2	coxph	0.131212	0.0467639	0.00501856	1	0	1	0
Disease	Atherosclerosis	Stroke (incident)	seq.7246.4	FREM2	coxph	0.00340779	0.0501858	0.945863	1	0	1	0
Disease	Atherosclerosis	Stroke (incident)	seq.7247.1	GORAB	coxph	0.0327351	0.0471737	0.487728	1	0	1	0
Disease	Atherosclerosis	Stroke (incident)	seq.7249.307	BCL2L10	coxph	-0.119592	0.0581365	0.0396771	1	0	1	0
Disease	Atherosclerosis	Stroke (incident)	seq.7249.37	BCL2L10	coxph	0.00892966	0.0474959	0.85087	1	0	1	0
Disease	Atherosclerosis	Stroke (incident)	seq.7251.64	C1QTNF3	coxph	-0.0832218	0.0493716	0.091869	1	0	1	0
Disease	Atherosclerosis	Stroke (incident)	seq.7253.6	QKI	coxph	-0.00967694	0.0452297	0.830585	1	0	1	0
Disease	Atherosclerosis	Stroke (incident)	seq.7257.18	PTH2	coxph	0.0267301	0.0445743	0.548723	1	0	1	0
Disease	Atherosclerosis	Stroke (incident)	seq.7258.5	PRG2	coxph	0.0588024	0.0454076	0.195324	1	0	1	0
Disease	Atherosclerosis	Stroke (incident)	seq.7262.191	CHST14	coxph	0.00969776	0.0494713	0.844588	1	0	1	0
Disease	Atherosclerosis	Stroke (incident)	seq.7265.32	OSTN	coxph	0.0192608	0.0443378	0.663991	1	0	1	0
Disease	Atherosclerosis	Stroke (incident)	seq.7266.4	SERPINA9	coxph	-0.0221718	0.0486732	0.648732	1	0	1	0
Disease	Atherosclerosis	Stroke (incident)	seq.7267.2	SPTLC2	coxph	0.0355608	0.0487196	0.465446	1	0	1	0
Disease	Atherosclerosis	Stroke (incident)	seq.7268.12	IFNA4	coxph	0.0672407	0.0521782	0.197511	1	0	1	0
Disease	Atherosclerosis	Stroke (incident)	seq.7551.33	LRRC32	coxph	-0.0295138	0.0494393	0.550527	1	0	1	0
Disease	Atherosclerosis	Stroke (incident)	seq.7624.19	ANK2	coxph	0.0247176	0.0457481	0.588992	1	0	1	0
Disease	Atherosclerosis	Stroke (incident)	seq.7625.27	YWHAQ	coxph	0.0073032	0.050829	0.885752	1	0	1	0
Disease	Atherosclerosis	Stroke (incident)	seq.7628.40	CRELD1	coxph	0.00306283	0.0474038	0.948483	1	0	1	0
Disease	Atherosclerosis	Stroke (incident)	seq.7638.30	LMAN2	coxph	0.0212876	0.049009	0.664026	1	0	1	0
Disease	Atherosclerosis	Stroke (incident)	seq.7648.9	MYBPC1	coxph	0.0415276	0.0470809	0.377751	1	0	1	0
Disease	Atherosclerosis	Stroke (incident)	seq.7655.11	NPPB	coxph	0.297414	0.050948	5.29582993518256e-09	3.85960085676105e-05	1	0.0009649	1
Disease	Atherosclerosis	Stroke (incident)	seq.7660.21	TPM4	coxph	0.129356	0.0445023	0.00365226	1	0	1	0
Disease	Atherosclerosis	Stroke (incident)	seq.7693.13	TNFRSF10B	coxph	-0.0506432	0.0553061	0.35983	1	0	1	0
Disease	Atherosclerosis	Stroke (incident)	seq.7695.106	SQSTM1	coxph	-0.0537081	0.0533764	0.314312	1	0	1	0
Disease	Atherosclerosis	Stroke (incident)	seq.7696.3	NBR1	coxph	-0.0836232	0.0512941	0.103045	1	0	1	0
Disease	Atherosclerosis	Stroke (incident)	seq.7713.102	FMR1	coxph	0.0321397	0.0497621	0.518365	1	0	1	0
Disease	Atherosclerosis	Stroke (incident)	seq.7713.50	FMR1	coxph	-0.0579533	0.0490237	0.237147	1	0	1	0
Disease	Atherosclerosis	Stroke (incident)	seq.7717.95	CFTR	coxph	0.0179502	0.0468774	0.701781	1	0	1	0
Disease	Atherosclerosis	Stroke (incident)	seq.7721.81	FMR1	coxph	0.00373737	0.0501066	0.940542	1	0	1	0
Disease	Atherosclerosis	Stroke (incident)	seq.7732.45	VAMP4	coxph	0.0903302	0.0472522	0.0559198	1	0	1	0
Disease	Atherosclerosis	Stroke (incident)	seq.7735.17	SERPINF1	coxph	-0.063026	0.052264	0.22785	1	0	1	0
Disease	Atherosclerosis	Stroke (incident)	seq.7736.28	OPALIN	coxph	-0.0604683	0.0514807	0.240162	1	0	1	0
Disease	Atherosclerosis	Stroke (incident)	seq.7737.76	ITGB6	coxph	0.00782948	0.0452544	0.862643	1	0	1	0
Disease	Atherosclerosis	Stroke (incident)	seq.7738.299	STX2	coxph	0.0341563	0.0512013	0.504709	1	0	1	0
Disease	Atherosclerosis	Stroke (incident)	seq.7740.33	FATE1	coxph	-0.00457246	0.049484	0.926378	1	0	1	0
Disease	Atherosclerosis	Stroke (incident)	seq.7741.111	RTF1	coxph	0.0497295	0.0503792	0.323592	1	0	1	0
Disease	Atherosclerosis	Stroke (incident)	seq.7742.11	RNF148	coxph	0.0612454	0.0429142	0.153534	1	0	1	0
Disease	Atherosclerosis	Stroke (incident)	seq.7743.5	TIMM50	coxph	-0.0149205	0.0492627	0.761984	1	0	1	0
Disease	Atherosclerosis	Stroke (incident)	seq.7744.10	LRP12	coxph	0.0407792	0.0475106	0.390717	1	0	1	0
Disease	Atherosclerosis	Stroke (incident)	seq.7745.3	CISD1	coxph	-0.0847344	0.0479423	0.0771571	1	0	1	0
Disease	Atherosclerosis	Stroke (incident)	seq.7747.47	NDUFB11	coxph	-0.0566072	0.0512371	0.269243	1	0	1	0
Disease	Atherosclerosis	Stroke (incident)	seq.7748.11	NDUFV2	coxph	-0.0460307	0.048217	0.339751	1	0	1	0
Disease	Atherosclerosis	Stroke (incident)	seq.7751.121	SFRP2	coxph	-0.0818874	0.0490115	0.0947652	1	0	1	0
Disease	Atherosclerosis	Stroke (incident)	seq.7752.31	CLEC4D	coxph	-0.0353811	0.0502698	0.481542	1	0	1	0
Disease	Atherosclerosis	Stroke (incident)	seq.7753.21	HTATIP2	coxph	-0.0521691	0.0465006	0.261905	1	0	1	0
Disease	Atherosclerosis	Stroke (incident)	seq.7754.11	JAG1	coxph	0.020439	0.0467091	0.661691	1	0	1	0
Disease	Atherosclerosis	Stroke (incident)	seq.7755.37	ITGB5	coxph	-0.0427458	0.0518332	0.409553	1	0	1	0
Disease	Atherosclerosis	Stroke (incident)	seq.7756.37	KLRF1	coxph	-0.0514061	0.0474831	0.278978	1	0	1	0
Disease	Atherosclerosis	Stroke (incident)	seq.7757.5	HLA-DQA2	coxph	-0.11105	0.0504484	0.0277184	1	0	1	0
Disease	Atherosclerosis	Stroke (incident)	seq.7758.217	RNF215	coxph	-0.0578586	0.0466275	0.214654	1	0	1	0
Disease	Atherosclerosis	Stroke (incident)	seq.7761.125	CHKB	coxph	-0.0440154	0.0489444	0.368496	1	0	1	0
Disease	Atherosclerosis	Stroke (incident)	seq.7762.30	SNN	coxph	0.0319926	0.048126	0.5062	1	0	1	0
Disease	Atherosclerosis	Stroke (incident)	seq.7763.25	CDH11	coxph	-0.0553117	0.0505842	0.274193	1	0	1	0
Disease	Atherosclerosis	Stroke (incident)	seq.7765.15	ITM2A	coxph	-0.0466306	0.0517872	0.367893	1	0	1	0
Disease	Atherosclerosis	Stroke (incident)	seq.7766.25	ZP4	coxph	0.000473516	0.0502045	0.992475	1	0	1	0
Disease	Atherosclerosis	Stroke (incident)	seq.7767.1	CLPSL2	coxph	-0.062381	0.0519711	0.230022	1	0	1	0
Disease	Atherosclerosis	Stroke (incident)	seq.7768.10	CPM	coxph	0.014982	0.0487384	0.758541	1	0	1	0
Disease	Atherosclerosis	Stroke (incident)	seq.7769.29	SH3BP2	coxph	0.0225971	0.0473434	0.633147	1	0	1	0
Disease	Atherosclerosis	Stroke (incident)	seq.7770.25	NFU1	coxph	0.0536097	0.0451789	0.235382	1	0	1	0
Disease	Atherosclerosis	Stroke (incident)	seq.7773.20	KIR2DL2	coxph	-0.0747074	0.0483282	0.122144	1	0	1	0
Disease	Atherosclerosis	Stroke (incident)	seq.7775.15	KLK11	coxph	-0.0265566	0.0497341	0.59336	1	0	1	0
Disease	Atherosclerosis	Stroke (incident)	seq.7776.20	UNC5B	coxph	0.00382037	0.0588198	0.948213	1	0	1	0
Disease	Atherosclerosis	Stroke (incident)	seq.7778.104	CARD19	coxph	-0.0596556	0.0470195	0.204533	1	0	1	0
Disease	Atherosclerosis	Stroke (incident)	seq.7779.86	CHST11	coxph	-0.0691373	0.0534792	0.196084	1	0	1	0
Disease	Atherosclerosis	Stroke (incident)	seq.7780.34	MZB1	coxph	0.0363504	0.0473571	0.442736	1	0	1	0
Disease	Atherosclerosis	Stroke (incident)	seq.7782.34	EDDM3B	coxph	-0.0164201	0.0474118	0.729095	1	0	1	0
Disease	Atherosclerosis	Stroke (incident)	seq.7784.1	KNG1	coxph	-0.000896886	0.0503876	0.985799	1	0	1	0
Disease	Atherosclerosis	Stroke (incident)	seq.7785.1	EFNB3	coxph	-0.0290619	0.0531893	0.5848	1	0	1	0
Disease	Atherosclerosis	Stroke (incident)	seq.7786.83	CLEC2B	coxph	-0.106134	0.0477165	0.0261311	1	0	1	0
Disease	Atherosclerosis	Stroke (incident)	seq.7787.25	LILRA5	coxph	-0.0373102	0.0473355	0.430575	1	0	1	0
Disease	Atherosclerosis	Stroke (incident)	seq.7788.1	ATP5PF	coxph	0.0587366	0.04892	0.229881	1	0	1	0
Disease	Atherosclerosis	Stroke (incident)	seq.7789.182	PRDX4	coxph	-0.0116344	0.0493397	0.813587	1	0	1	0
Disease	Atherosclerosis	Stroke (incident)	seq.7790.21	LIF	coxph	-0.0857938	0.0536937	0.110079	1	0	1	0
Disease	Atherosclerosis	Stroke (incident)	seq.7792.58	CCDC90B	coxph	0.0346977	0.0510566	0.496762	1	0	1	0
Disease	Atherosclerosis	Stroke (incident)	seq.7795.14	KLRC3	coxph	0.00262763	0.0495806	0.957734	1	0	1	0
Disease	Atherosclerosis	Stroke (incident)	seq.7796.10	CD79A	coxph	-0.0580929	0.0520365	0.264256	1	0	1	0
Disease	Atherosclerosis	Stroke (incident)	seq.7797.11	CCDC167	coxph	-0.0145947	0.0494261	0.767777	1	0	1	0
Disease	Atherosclerosis	Stroke (incident)	seq.7799.3	KIR2DL5A	coxph	-0.100538	0.049964	0.0441989	1	0	1	0
Disease	Atherosclerosis	Stroke (incident)	seq.7803.4	CHST1	coxph	-0.0185171	0.0502159	0.712315	1	0	1	0
Disease	Atherosclerosis	Stroke (incident)	seq.7805.52	GOSR1	coxph	-0.0488385	0.0511581	0.339751	1	0	1	0
Disease	Atherosclerosis	Stroke (incident)	seq.7806.33	B4GALT7	coxph	0.00881426	0.0512663	0.863492	1	0	1	0
Disease	Atherosclerosis	Stroke (incident)	seq.7808.5	GLCE	coxph	0.0432708	0.0476838	0.364167	1	0	1	0
Disease	Atherosclerosis	Stroke (incident)	seq.7809.22	SPATA9	coxph	0.0505381	0.0457739	0.269558	1	0	1	0
Disease	Atherosclerosis	Stroke (incident)	seq.7810.20	C1QTNF5	coxph	-0.0447675	0.0495969	0.366724	1	0	1	0
Disease	Atherosclerosis	Stroke (incident)	seq.7812.11	S100A9	coxph	0.012615	0.0499796	0.800729	1	0	1	0
Disease	Atherosclerosis	Stroke (incident)	seq.7813.6	ALPP	coxph	0.0437484	0.0458832	0.34035	1	0	1	0
Disease	Atherosclerosis	Stroke (incident)	seq.7815.49	IGFBPL1	coxph	-0.0370532	0.0501666	0.460148	1	0	1	0
Disease	Atherosclerosis	Stroke (incident)	seq.7818.101	GBP6	coxph	-0.0428689	0.0476609	0.36841	1	0	1	0
Disease	Atherosclerosis	Stroke (incident)	seq.7821.6	C1D	coxph	-0.0573979	0.0481344	0.233084	1	0	1	0
Disease	Atherosclerosis	Stroke (incident)	seq.7822.11	PLAAT2	coxph	0.0199483	0.0462237	0.666061	1	0	1	0
Disease	Atherosclerosis	Stroke (incident)	seq.7823.22	ST6GALNAC2	coxph	0.00770884	0.0497248	0.876797	1	0	1	0
Disease	Atherosclerosis	Stroke (incident)	seq.7824.88	MSRB3	coxph	0.0377819	0.0442213	0.392893	1	0	1	0
Disease	Atherosclerosis	Stroke (incident)	seq.7825.7	ABHD12	coxph	0.0207334	0.0488686	0.67137	1	0	1	0
Disease	Atherosclerosis	Stroke (incident)	seq.7826.1	DCLK3	coxph	0.0181938	0.0457493	0.690863	1	0	1	0
Disease	Atherosclerosis	Stroke (incident)	seq.7827.20	ADAM32	coxph	0.0306042	0.0453729	0.499991	1	0	1	0
Disease	Atherosclerosis	Stroke (incident)	seq.7831.39	RBP4	coxph	0.000304844	0.0548917	0.995569	1	0	1	0
Disease	Atherosclerosis	Stroke (incident)	seq.7832.181	PDIA3	coxph	-0.0286936	0.0469221	0.540859	1	0	1	0
Disease	Atherosclerosis	Stroke (incident)	seq.7835.2	BNIP3L	coxph	-0.0212136	0.0456023	0.641797	1	0	1	0
Disease	Atherosclerosis	Stroke (incident)	seq.7838.27	SMR3A	coxph	-0.0578957	0.0498046	0.24505	1	0	1	0
Disease	Atherosclerosis	Stroke (incident)	seq.7839.99	TAFA3	coxph	-0.0335062	0.0462057	0.468358	1	0	1	0
Disease	Atherosclerosis	Stroke (incident)	seq.7840.64	LGMN	coxph	0.00513191	0.0452307	0.909665	1	0	1	0
Disease	Atherosclerosis	Stroke (incident)	seq.7841.84	ESAM	coxph	0.0250326	0.0549277	0.648579	1	0	1	0
Disease	Atherosclerosis	Stroke (incident)	seq.7842.52	SERF1A	coxph	0.00127312	0.050258	0.97979	1	0	1	0
Disease	Atherosclerosis	Stroke (incident)	seq.7846.44	PSG11	coxph	-0.045265	0.0498291	0.363664	1	0	1	0
Disease	Atherosclerosis	Stroke (incident)	seq.7849.3	QPCT	coxph	-0.083294	0.0466068	0.0739108	1	0	1	0
Disease	Atherosclerosis	Stroke (incident)	seq.7850.1	COX4I2	coxph	-0.067153	0.049987	0.17914	1	0	1	0
Disease	Atherosclerosis	Stroke (incident)	seq.7851.30	ANKRD46	coxph	0.00460061	0.0490618	0.925291	1	0	1	0
Disease	Atherosclerosis	Stroke (incident)	seq.7852.9	MTIF3	coxph	0.0415109	0.0458198	0.364957	1	0	1	0
Disease	Atherosclerosis	Stroke (incident)	seq.7853.19	SCO1	coxph	-0.0205014	0.0523853	0.695533	1	0	1	0
Disease	Atherosclerosis	Stroke (incident)	seq.7854.38	NCR3LG1	coxph	-0.0251398	0.0470917	0.593447	1	0	1	0
Disease	Atherosclerosis	Stroke (incident)	seq.7856.51	FAM151A	coxph	-0.0349189	0.04814	0.468229	1	0	1	0
Disease	Atherosclerosis	Stroke (incident)	seq.7857.22	NTS	coxph	0.0209703	0.0463475	0.650939	1	0	1	0
Disease	Atherosclerosis	Stroke (incident)	seq.7859.21	PCDHGC3	coxph	0.0142106	0.0482565	0.76839	1	0	1	0
Disease	Atherosclerosis	Stroke (incident)	seq.7860.9	HERC4	coxph	-0.0730625	0.0510351	0.152255	1	0	1	0
Disease	Atherosclerosis	Stroke (incident)	seq.7861.9	ROR2	coxph	0.0377211	0.0583194	0.51776	1	0	1	0
Disease	Atherosclerosis	Stroke (incident)	seq.7863.50	PGRMC1	coxph	0.0222364	0.054779	0.684795	1	0	1	0
Disease	Atherosclerosis	Stroke (incident)	seq.7864.3	SIGLEC8	coxph	-0.022544	0.0489162	0.644892	1	0	1	0
Disease	Atherosclerosis	Stroke (incident)	seq.7865.126	PLAAT3	coxph	-0.0158995	0.0501502	0.751215	1	0	1	0
Disease	Atherosclerosis	Stroke (incident)	seq.7866.11	DNAJC30	coxph	-0.107852	0.0492638	0.0285776	1	0	1	0
Disease	Atherosclerosis	Stroke (incident)	seq.7867.154	ST6GALNAC1	coxph	-0.0132724	0.0498722	0.79014	1	0	1	0
Disease	Atherosclerosis	Stroke (incident)	seq.7870.8	CNDP1	coxph	-0.0498383	0.0473841	0.292895	1	0	1	0
Disease	Atherosclerosis	Stroke (incident)	seq.7871.16	TMEM132A	coxph	-0.130143	0.0502491	0.00959904	1	0	1	0
Disease	Atherosclerosis	Stroke (incident)	seq.7873.32	TSSK2	coxph	-0.0991789	0.0497572	0.0462334	1	0	1	0
Disease	Atherosclerosis	Stroke (incident)	seq.7875.86	PLEK	coxph	0.119819	0.0448198	0.00750963	1	0	1	0
Disease	Atherosclerosis	Stroke (incident)	seq.7878.2	SEC61B	coxph	0.0661679	0.0475868	0.164387	1	0	1	0
Disease	Atherosclerosis	Stroke (incident)	seq.7879.12	CYP3A4	coxph	-0.0847698	0.055629	0.127548	1	0	1	0
Disease	Atherosclerosis	Stroke (incident)	seq.7880.9	PSMA1	coxph	-0.00540349	0.0494547	0.912995	1	0	1	0
Disease	Atherosclerosis	Stroke (incident)	seq.7881.244	PARP16	coxph	-0.024394	0.0512971	0.634399	1	0	1	0
Disease	Atherosclerosis	Stroke (incident)	seq.7882.31	SLAMF7	coxph	-0.00963199	0.0491623	0.844671	1	0	1	0
Disease	Atherosclerosis	Stroke (incident)	seq.7884.15	DDR2	coxph	0.0268282	0.048482	0.580015	1	0	1	0
Disease	Atherosclerosis	Stroke (incident)	seq.7885.17	CFHR5	coxph	0.0272657	0.0462842	0.555799	1	0	1	0
Disease	Atherosclerosis	Stroke (incident)	seq.7886.26	SPTLC1	coxph	-0.113241	0.0513181	0.0273384	1	0	1	0
Disease	Atherosclerosis	Stroke (incident)	seq.7887.57	COX5B	coxph	0.0475745	0.0446894	0.287076	1	0	1	0
Disease	Atherosclerosis	Stroke (incident)	seq.7888.58	COA3	coxph	-0.0336339	0.0510584	0.510067	1	0	1	0
Disease	Atherosclerosis	Stroke (incident)	seq.7890.68	DPP10	coxph	0.0374808	0.0474955	0.430027	1	0	1	0
Disease	Atherosclerosis	Stroke (incident)	seq.7891.45	UGT1A6	coxph	-0.0506283	0.0461924	0.273065	1	0	1	0
Disease	Atherosclerosis	Stroke (incident)	seq.7892.132	FAM234B	coxph	-0.0260039	0.0492027	0.597149	1	0	1	0
Disease	Atherosclerosis	Stroke (incident)	seq.7893.19	OLR1	coxph	-0.0055284	0.0464297	0.90522	1	0	1	0
Disease	Atherosclerosis	Stroke (incident)	seq.7894.155	FGF3	coxph	0.00766378	0.0507537	0.879976	1	0	1	0
Disease	Atherosclerosis	Stroke (incident)	seq.7895.108	MRAP	coxph	-0.0917391	0.0511829	0.0730725	1	0	1	0
Disease	Atherosclerosis	Stroke (incident)	seq.7897.75	DLG3	coxph	0.0736644	0.0464789	0.112989	1	0	1	0
Disease	Atherosclerosis	Stroke (incident)	seq.7898.29	MDM1	coxph	0.0300441	0.0520018	0.563432	1	0	1	0
Disease	Atherosclerosis	Stroke (incident)	seq.7903.18	VAMP3	coxph	0.0270232	0.0464594	0.560802	1	0	1	0
Disease	Atherosclerosis	Stroke (incident)	seq.7905.30	HP	coxph	0.0281125	0.046758	0.547684	1	0	1	0
Disease	Atherosclerosis	Stroke (incident)	seq.7909.37	SHBG	coxph	-0.0298786	0.0491944	0.543613	1	0	1	0
Disease	Atherosclerosis	Stroke (incident)	seq.7910.41	LRFN1	coxph	-0.0610673	0.0508492	0.229771	1	0	1	0
Disease	Atherosclerosis	Stroke (incident)	seq.7911.29	SCN4B	coxph	-0.0202744	0.0490734	0.679501	1	0	1	0
Disease	Atherosclerosis	Stroke (incident)	seq.7915.31	APLP2	coxph	0.0254229	0.0496081	0.608318	1	0	1	0
Disease	Atherosclerosis	Stroke (incident)	seq.7916.10	S100A7	coxph	-0.0862308	0.048918	0.0779404	1	0	1	0
Disease	Atherosclerosis	Stroke (incident)	seq.7917.17	CPD	coxph	-0.0116176	0.0519855	0.823164	1	0	1	0
Disease	Atherosclerosis	Stroke (incident)	seq.7918.114	AMY1A	coxph	-0.0484908	0.0460426	0.292262	1	0	1	0
Disease	Atherosclerosis	Stroke (incident)	seq.7919.278	FAM3D	coxph	-0.00780552	0.0475737	0.869674	1	0	1	0
Disease	Atherosclerosis	Stroke (incident)	seq.7920.30	ST8SIA2	coxph	0.115776	0.0444563	0.00920725	1	0	1	0
Disease	Atherosclerosis	Stroke (incident)	seq.7921.65	FJX1	coxph	-0.0267416	0.04985	0.591653	1	0	1	0
Disease	Atherosclerosis	Stroke (incident)	seq.7922.5	ADM	coxph	0.0174218	0.0494434	0.72457	1	0	1	0
Disease	Atherosclerosis	Stroke (incident)	seq.7923.41	SEMA4C	coxph	-0.0143869	0.0479942	0.764358	1	0	1	0
Disease	Atherosclerosis	Stroke (incident)	seq.7924.7	CD3G	coxph	-0.00975951	0.0557611	0.861061	1	0	1	0
Disease	Atherosclerosis	Stroke (incident)	seq.7925.18	SMCO2	coxph	-0.0481838	0.0508086	0.342957	1	0	1	0
Disease	Atherosclerosis	Stroke (incident)	seq.7926.13	SPINT3	coxph	-0.0633736	0.0669956	0.344181	1	0	1	0
Disease	Atherosclerosis	Stroke (incident)	seq.7927.16	ST6GALNAC5	coxph	-0.0440752	0.0459904	0.337883	1	0	1	0
Disease	Atherosclerosis	Stroke (incident)	seq.7928.183	TPST1	coxph	0.00941604	0.0474971	0.842854	1	0	1	0
Disease	Atherosclerosis	Stroke (incident)	seq.7930.3	EXOSC1	coxph	-0.109268	0.0534659	0.0409831	1	0	1	0
Disease	Atherosclerosis	Stroke (incident)	seq.7932.23	SYT8	coxph	0.0780034	0.0438826	0.0754786	1	0	1	0
Disease	Atherosclerosis	Stroke (incident)	seq.7933.75	ADAM22	coxph	-0.166159	0.0497601	0.000840213	1	0	1	0
Disease	Atherosclerosis	Stroke (incident)	seq.7934.11	NDRG4	coxph	-0.0847515	0.0521866	0.104374	1	0	1	0
Disease	Atherosclerosis	Stroke (incident)	seq.7935.26	LARGE1	coxph	-0.0647662	0.0482832	0.179797	1	0	1	0
Disease	Atherosclerosis	Stroke (incident)	seq.7939.1	SLC66A1L	coxph	-0.0346158	0.0490543	0.480397	1	0	1	0
Disease	Atherosclerosis	Stroke (incident)	seq.7943.16	CUZD1	coxph	-0.00463054	0.0483569	0.923713	1	0	1	0
Disease	Atherosclerosis	Stroke (incident)	seq.7944.1	KIR3DL3	coxph	-0.0205278	0.0468254	0.661104	1	0	1	0
Disease	Atherosclerosis	Stroke (incident)	seq.7945.10	SEMA6A	coxph	0.0260097	0.0487322	0.593531	1	0	1	0
Disease	Atherosclerosis	Stroke (incident)	seq.7947.19	TEPSIN	coxph	0.0742237	0.0465864	0.111105	1	0	1	0
Disease	Atherosclerosis	Stroke (incident)	seq.7948.129	GLTPD2	coxph	-0.039795	0.0499685	0.425799	1	0	1	0
Disease	Atherosclerosis	Stroke (incident)	seq.7950.142	BTNL9	coxph	0.0898771	0.0468581	0.0551024	1	0	1	0
Disease	Atherosclerosis	Stroke (incident)	seq.7951.146	FCRL2	coxph	0.0655579	0.0433308	0.130289	1	0	1	0
Disease	Atherosclerosis	Stroke (incident)	seq.7952.2	VTI1A	coxph	-0.0207665	0.047085	0.659182	1	0	1	0
Disease	Atherosclerosis	Stroke (incident)	seq.7953.20	SLAMF1	coxph	0.00373725	0.0526363	0.943397	1	0	1	0
Disease	Atherosclerosis	Stroke (incident)	seq.7955.195	ITIH1	coxph	-0.0547434	0.0476919	0.251028	1	0	1	0
Disease	Atherosclerosis	Stroke (incident)	seq.7956.11	MICOS10	coxph	-0.043829	0.0457942	0.338524	1	0	1	0
Disease	Atherosclerosis	Stroke (incident)	seq.7957.2	SCG3	coxph	-0.15262	0.0504804	0.00249988	1	0	1	0
Disease	Atherosclerosis	Stroke (incident)	seq.7958.15	KIRREL2	coxph	0.00770146	0.0481625	0.872955	1	0	1	0
Disease	Atherosclerosis	Stroke (incident)	seq.7959.34	CDH7	coxph	-0.0151295	0.0468549	0.74677	1	0	1	0
Disease	Atherosclerosis	Stroke (incident)	seq.7960.53	POTEG	coxph	0.0144715	0.0513305	0.777998	1	0	1	0
Disease	Atherosclerosis	Stroke (incident)	seq.7962.11	SPINK8	coxph	-0.0831568	0.0523286	0.112031	1	0	1	0
Disease	Atherosclerosis	Stroke (incident)	seq.7965.25	HBQ1	coxph	-0.0433798	0.0467598	0.353555	1	0	1	0
Disease	Atherosclerosis	Stroke (incident)	seq.7967.38	POTEM	coxph	-0.031207	0.0464582	0.501761	1	0	1	0
Disease	Atherosclerosis	Stroke (incident)	seq.7968.15	CRTAM	coxph	0.0310894	0.047479	0.512595	1	0	1	0
Disease	Atherosclerosis	Stroke (incident)	seq.7969.163	WFDC11	coxph	-0.036725	0.0465257	0.429909	1	0	1	0
Disease	Atherosclerosis	Stroke (incident)	seq.7970.315	ART3	coxph	-0.0912089	0.0567452	0.10798	1	0	1	0
Disease	Atherosclerosis	Stroke (incident)	seq.7975.97	UNC5A	coxph	-0.0219807	0.0481949	0.648333	1	0	1	0
Disease	Atherosclerosis	Stroke (incident)	seq.7976.19	FRRS1L	coxph	0.0478464	0.044839	0.28594	1	0	1	0
Disease	Atherosclerosis	Stroke (incident)	seq.7980.72	B3GNT2	coxph	-0.0280869	0.0506309	0.579074	1	0	1	0
Disease	Atherosclerosis	Stroke (incident)	seq.7981.230	B3GALT6	coxph	0.0308635	0.051732	0.550772	1	0	1	0
Disease	Atherosclerosis	Stroke (incident)	seq.7982.10	MRPL32	coxph	-0.0066697	0.0507193	0.895378	1	0	1	0
Disease	Atherosclerosis	Stroke (incident)	seq.7983.1	PCDHGC5	coxph	-0.00247004	0.0521875	0.96225	1	0	1	0
Disease	Atherosclerosis	Stroke (incident)	seq.7986.98	NAALAD2	coxph	-0.0161719	0.0474452	0.733214	1	0	1	0
Disease	Atherosclerosis	Stroke (incident)	seq.7989.5	C1orf226	coxph	0.0202923	0.0463852	0.661769	1	0	1	0
Disease	Atherosclerosis	Stroke (incident)	seq.7991.54	IQCF1	coxph	-0.0525083	0.0515457	0.308358	1	0	1	0
Disease	Atherosclerosis	Stroke (incident)	seq.7993.23	ASTL	coxph	0.0376273	0.0512001	0.462396	1	0	1	0
Disease	Atherosclerosis	Stroke (incident)	seq.7994.41	ERO1B	coxph	-0.0170632	0.0451177	0.705287	1	0	1	0
Disease	Atherosclerosis	Stroke (incident)	seq.7995.16	None	coxph	-0.0161971	0.0494996	0.743503	1	0	1	0
Disease	Atherosclerosis	Stroke (incident)	seq.7997.118	DOC2B	coxph	0.0474178	0.0432827	0.273282	1	0	1	0
Disease	Atherosclerosis	Stroke (incident)	seq.7999.23	ENTPD1	coxph	0.0764959	0.0489149	0.117851	1	0	1	0
Disease	Atherosclerosis	Stroke (incident)	seq.8000.17	KIR2DL5A	coxph	-0.0410849	0.046312	0.375007	1	0	1	0
Disease	Atherosclerosis	Stroke (incident)	seq.8002.27	TMPRSS5	coxph	-0.0803336	0.0523524	0.124912	1	0	1	0
Disease	Atherosclerosis	Stroke (incident)	seq.8003.57	LGI3	coxph	0.0761265	0.0456503	0.0953946	1	0	1	0
Disease	Atherosclerosis	Stroke (incident)	seq.8004.15	GAPDHS	coxph	0.0428502	0.0466755	0.358595	1	0	1	0
Disease	Atherosclerosis	Stroke (incident)	seq.8005.1	MXRA7	coxph	-0.047324	0.0557742	0.396164	1	0	1	0
Disease	Atherosclerosis	Stroke (incident)	seq.8006.12	DNAJB12	coxph	0.0144211	0.0600533	0.810223	1	0	1	0
Disease	Atherosclerosis	Stroke (incident)	seq.8007.19	CTSB	coxph	0.0569011	0.0491761	0.247236	1	0	1	0
Disease	Atherosclerosis	Stroke (incident)	seq.8008.28	HRK	coxph	-0.00177055	0.0509401	0.972273	1	0	1	0
Disease	Atherosclerosis	Stroke (incident)	seq.8009.121	SURF1	coxph	0.0210935	0.0473936	0.656269	1	0	1	0
Disease	Atherosclerosis	Stroke (incident)	seq.8011.96	ACP7	coxph	0.0506566	0.0448526	0.258729	1	0	1	0
Disease	Atherosclerosis	Stroke (incident)	seq.8013.9	LMAN2L	coxph	-0.141206	0.0497176	0.00450907	1	0	1	0
Disease	Atherosclerosis	Stroke (incident)	seq.8014.359	MANEA	coxph	-0.0178627	0.0496396	0.718961	1	0	1	0
Disease	Atherosclerosis	Stroke (incident)	seq.8016.19	DNAJC4	coxph	0.030083	0.0455011	0.508516	1	0	1	0
Disease	Atherosclerosis	Stroke (incident)	seq.8017.23	FOXRED1	coxph	-0.0256159	0.0516454	0.619897	1	0	1	0
Disease	Atherosclerosis	Stroke (incident)	seq.8018.43	VSIG2	coxph	-0.0636066	0.046795	0.174064	1	0	1	0
Disease	Atherosclerosis	Stroke (incident)	seq.8019.73	STMN3	coxph	0.112979	0.0446294	0.011358	1	0	1	0
Disease	Atherosclerosis	Stroke (incident)	seq.8021.59	MRPL14	coxph	-6.26762e-05	0.0460677	0.998914	1	0	1	0
Disease	Atherosclerosis	Stroke (incident)	seq.8024.64	TPST2	coxph	9.67033310261822e-06	0.0493313	0.999844	1	0	1	0
Disease	Atherosclerosis	Stroke (incident)	seq.8028.22	SPINK5	coxph	-0.00777305	0.052568	0.882448	1	0	1	0
Disease	Atherosclerosis	Stroke (incident)	seq.8032.23	MCCD1	coxph	-0.0514862	0.0471504	0.274852	1	0	1	0
Disease	Atherosclerosis	Stroke (incident)	seq.8033.1	DNAJC18	coxph	0.0705528	0.045531	0.121248	1	0	1	0
Disease	Atherosclerosis	Stroke (incident)	seq.8034.6	DRGX	coxph	-0.0332335	0.0499098	0.505494	1	0	1	0
Disease	Atherosclerosis	Stroke (incident)	seq.8035.6	C1orf198	coxph	0.0108539	0.0458992	0.813065	1	0	1	0
Disease	Atherosclerosis	Stroke (incident)	seq.8036.75	FSHB	coxph	-0.0448397	0.0513729	0.382757	1	0	1	0
Disease	Atherosclerosis	Stroke (incident)	seq.8037.53	DNAJB14	coxph	-0.0389656	0.0519636	0.453337	1	0	1	0
Disease	Atherosclerosis	Stroke (incident)	seq.8038.41	NSDHL	coxph	-0.06693	0.0516805	0.195295	1	0	1	0
Disease	Atherosclerosis	Stroke (incident)	seq.8039.41	FAM177A1	coxph	-0.154163	0.0465936	0.000937415	1	0	1	0
Disease	Atherosclerosis	Stroke (incident)	seq.8040.9	LEMD1	coxph	0.00697014	0.055568	0.90018	1	0	1	0
Disease	Atherosclerosis	Stroke (incident)	seq.8042.88	SPINK9	coxph	-0.0328731	0.0465015	0.479613	1	0	1	0
Disease	Atherosclerosis	Stroke (incident)	seq.8043.153	COMP	coxph	-0.00883373	0.0478567	0.853553	1	0	1	0
Disease	Atherosclerosis	Stroke (incident)	seq.8044.90	XG	coxph	-0.00876396	0.0479797	0.855065	1	0	1	0
Disease	Atherosclerosis	Stroke (incident)	seq.8045.3	KIR3DL3	coxph	-0.0561429	0.0478548	0.240719	1	0	1	0
Disease	Atherosclerosis	Stroke (incident)	seq.8046.9	LGALS1	coxph	-0.0296878	0.0496996	0.550278	1	0	1	0
Disease	Atherosclerosis	Stroke (incident)	seq.8048.9	FTMT	coxph	-0.0236753	0.0458397	0.605518	1	0	1	0
Disease	Atherosclerosis	Stroke (incident)	seq.8051.10	AGGF1	coxph	0.0211095	0.0479436	0.659721	1	0	1	0
Disease	Atherosclerosis	Stroke (incident)	seq.8052.115	NLGN1	coxph	0.083966	0.0505692	0.0968305	1	0	1	0
Disease	Atherosclerosis	Stroke (incident)	seq.8053.16	DNAJB14	coxph	-0.0162982	0.0475318	0.73168	1	0	1	0
Disease	Atherosclerosis	Stroke (incident)	seq.8055.33	DGCR2	coxph	0.0260497	0.0464732	0.575117	1	0	1	0
Disease	Atherosclerosis	Stroke (incident)	seq.8059.1	THPO	coxph	-0.00420911	0.0529656	0.93666	1	0	1	0
Disease	Atherosclerosis	Stroke (incident)	seq.8060.7	NRG2	coxph	0.0737088	0.0446006	0.0984038	1	0	1	0
Disease	Atherosclerosis	Stroke (incident)	seq.8061.102	FAM171B	coxph	-0.021679	0.0468848	0.643803	1	0	1	0
Disease	Atherosclerosis	Stroke (incident)	seq.8062.15	EVA1B	coxph	0.0394898	0.044723	0.377244	1	0	1	0
Disease	Atherosclerosis	Stroke (incident)	seq.8064.125	PVR	coxph	-0.151805	0.0491777	0.00202277	1	0	1	0
Disease	Atherosclerosis	Stroke (incident)	seq.8065.245	PATE4	coxph	0.0540285	0.0482258	0.262575	1	0	1	0
Disease	Atherosclerosis	Stroke (incident)	seq.8066.38	SYT9	coxph	-0.0456645	0.0608314	0.45285	1	0	1	0
Disease	Atherosclerosis	Stroke (incident)	seq.8067.21	KCNE3	coxph	0.017112	0.0480236	0.721598	1	0	1	0
Disease	Atherosclerosis	Stroke (incident)	seq.8068.43	MYORG	coxph	0.0121469	0.0518863	0.814902	1	0	1	0
Disease	Atherosclerosis	Stroke (incident)	seq.8069.85	CD3E	coxph	-0.0208867	0.0526211	0.691421	1	0	1	0
Disease	Atherosclerosis	Stroke (incident)	seq.8070.88	DLG4	coxph	0.0393788	0.0448979	0.380446	1	0	1	0
Disease	Atherosclerosis	Stroke (incident)	seq.8071.114	PCDHB7	coxph	0.00064076	0.0518578	0.990142	1	0	1	0
Disease	Atherosclerosis	Stroke (incident)	seq.8073.3	CD84	coxph	-0.00418984	0.0504509	0.933813	1	0	1	0
Disease	Atherosclerosis	Stroke (incident)	seq.8074.32	TMEM70	coxph	-0.0683848	0.0461776	0.138632	1	0	1	0
Disease	Atherosclerosis	Stroke (incident)	seq.8076.4	SPACA3	coxph	-0.00582281	0.0472953	0.902015	1	0	1	0
Disease	Atherosclerosis	Stroke (incident)	seq.8079.39	EID3	coxph	-0.0234748	0.0457513	0.607884	1	0	1	0
Disease	Atherosclerosis	Stroke (incident)	seq.8080.24	MSMP	coxph	-0.0437591	0.0493675	0.375405	1	0	1	0
Disease	Atherosclerosis	Stroke (incident)	seq.8081.55	PLD5	coxph	0.0523326	0.044342	0.237919	1	0	1	0
Disease	Atherosclerosis	Stroke (incident)	seq.8086.49	ITM2B	coxph	0.0318598	0.0521225	0.541035	1	0	1	0
Disease	Atherosclerosis	Stroke (incident)	seq.8087.250	RNF13	coxph	0.0251124	0.0488808	0.607428	1	0	1	0
Disease	Atherosclerosis	Stroke (incident)	seq.8088.56	C1orf210	coxph	0.0168432	0.0464473	0.716881	1	0	1	0
Disease	Atherosclerosis	Stroke (incident)	seq.8089.173	NR4A1	coxph	-0.0128695	0.0472983	0.785551	1	0	1	0
Disease	Atherosclerosis	Stroke (incident)	seq.8091.16	MASP1	coxph	-0.0291366	0.0469407	0.53479	1	0	1	0
Disease	Atherosclerosis	Stroke (incident)	seq.8092.29	IL6R	coxph	-0.100373	0.0462294	0.0299164	1	0	1	0
Disease	Atherosclerosis	Stroke (incident)	seq.8093.13	MYORG	coxph	0.0313332	0.0452189	0.488358	1	0	1	0
Disease	Atherosclerosis	Stroke (incident)	seq.8094.20	CISD2	coxph	0.0504091	0.0454528	0.267412	1	0	1	0
Disease	Atherosclerosis	Stroke (incident)	seq.8095.213	PPIF	coxph	0.0846434	0.0424985	0.0464063	1	0	1	0
Disease	Atherosclerosis	Stroke (incident)	seq.8097.77	LIPN	coxph	-0.000549612	0.046669	0.990604	1	0	1	0
Disease	Atherosclerosis	Stroke (incident)	seq.8098.37	TBXAS1	coxph	-0.0764221	0.0538739	0.156034	1	0	1	0
Disease	Atherosclerosis	Stroke (incident)	seq.8099.42	SPON2	coxph	-0.00776225	0.053767	0.88521	1	0	1	0
Disease	Atherosclerosis	Stroke (incident)	seq.8100.15	ADM2	coxph	0.0539219	0.0461695	0.242842	1	0	1	0
Disease	Atherosclerosis	Stroke (incident)	seq.8102.239	RHEX	coxph	-0.0119415	0.046077	0.795509	1	0	1	0
Disease	Atherosclerosis	Stroke (incident)	seq.8104.21	IL10RA	coxph	0.0236333	0.0487506	0.627832	1	0	1	0
Disease	Atherosclerosis	Stroke (incident)	seq.8106.15	SSR1	coxph	0.0936524	0.0472639	0.0475376	1	0	1	0
Disease	Atherosclerosis	Stroke (incident)	seq.8107.12	TMEM234	coxph	-0.00816343	0.0486256	0.866675	1	0	1	0
Disease	Atherosclerosis	Stroke (incident)	seq.8219.14	ZG16	coxph	-0.0060393	0.045834	0.89517	1	0	1	0
Disease	Atherosclerosis	Stroke (incident)	seq.8220.15	FAM241B	coxph	-0.0063948	0.0464416	0.890481	1	0	1	0
Disease	Atherosclerosis	Stroke (incident)	seq.8221.19	MIF	coxph	-0.000814835	0.0490096	0.986735	1	0	1	0
Disease	Atherosclerosis	Stroke (incident)	seq.8222.49	CDHR3	coxph	-0.14182	0.0481985	0.00325655	1	0	1	0
Disease	Atherosclerosis	Stroke (incident)	seq.8225.86	EPHB2	coxph	-0.0444569	0.050772	0.381237	1	0	1	0
Disease	Atherosclerosis	Stroke (incident)	seq.8229.1	GXYLT1	coxph	-0.0156954	0.0467804	0.737239	1	0	1	0
Disease	Atherosclerosis	Stroke (incident)	seq.8231.122	FLT1	coxph	-0.052103	0.0458218	0.255506	1	0	1	0
Disease	Atherosclerosis	Stroke (incident)	seq.8232.90	JAML	coxph	-0.0507158	0.0492198	0.302824	1	0	1	0
Disease	Atherosclerosis	Stroke (incident)	seq.8233.2	ITIH5	coxph	0.0275548	0.0471453	0.558907	1	0	1	0
Disease	Atherosclerosis	Stroke (incident)	seq.8235.48	CHGB	coxph	-0.102168	0.0516632	0.0479762	1	0	1	0
Disease	Atherosclerosis	Stroke (incident)	seq.8236.8	C18orf32	coxph	0.0157526	0.0449687	0.726112	1	0	1	0
Disease	Atherosclerosis	Stroke (incident)	seq.8237.56	SOSTDC1	coxph	0.0294441	0.0448336	0.511348	1	0	1	0
Disease	Atherosclerosis	Stroke (incident)	seq.8239.223	BCHE	coxph	-0.0519081	0.0476967	0.276464	1	0	1	0
Disease	Atherosclerosis	Stroke (incident)	seq.8240.207	GPNMB	coxph	0.00231046	0.0488831	0.962302	1	0	1	0
Disease	Atherosclerosis	Stroke (incident)	seq.8242.9	CLEC2L	coxph	0.0762266	0.0461364	0.0984939	1	0	1	0
Disease	Atherosclerosis	Stroke (incident)	seq.8243.55	SPINK1	coxph	0.0202668	0.0476992	0.670918	1	0	1	0
Disease	Atherosclerosis	Stroke (incident)	seq.8244.16	FUT8	coxph	-0.0136709	0.0457175	0.764917	1	0	1	0
Disease	Atherosclerosis	Stroke (incident)	seq.8245.27	ICAM5	coxph	-0.0336785	0.0475611	0.478877	1	0	1	0
Disease	Atherosclerosis	Stroke (incident)	seq.8246.9	PCSK9	coxph	-0.147461	0.0490512	0.00264473	1	0	1	0
Disease	Atherosclerosis	Stroke (incident)	seq.8248.222	SIGLEC14	coxph	-0.0289137	0.0490066	0.555194	1	0	1	0
Disease	Atherosclerosis	Stroke (incident)	seq.8249.124	ALK	coxph	0.0457655	0.0464235	0.324219	1	0	1	0
Disease	Atherosclerosis	Stroke (incident)	seq.8250.2	PTPRJ	coxph	-0.0548992	0.048403	0.256706	1	0	1	0
Disease	Atherosclerosis	Stroke (incident)	seq.8252.2	NOTUM	coxph	-0.166315	0.0501796	0.000918384	1	0	1	0
Disease	Atherosclerosis	Stroke (incident)	seq.8253.2	POMGNT1	coxph	0.0690449	0.0455943	0.129941	1	0	1	0
Disease	Atherosclerosis	Stroke (incident)	seq.8255.34	IRAG1	coxph	0.0382198	0.0484182	0.429896	1	0	1	0
Disease	Atherosclerosis	Stroke (incident)	seq.8257.71	OXT	coxph	-0.0146423	0.0475769	0.758264	1	0	1	0
Disease	Atherosclerosis	Stroke (incident)	seq.8258.22	UXS1	coxph	0.067207	0.049204	0.171975	1	0	1	0
Disease	Atherosclerosis	Stroke (incident)	seq.8261.51	STOM	coxph	0.024115	0.0486677	0.620246	1	0	1	0
Disease	Atherosclerosis	Stroke (incident)	seq.8262.20	APOD	coxph	-0.0106605	0.0494859	0.829436	1	0	1	0
Disease	Atherosclerosis	Stroke (incident)	seq.8263.64	TYMSOS	coxph	-0.0263982	0.0533232	0.620557	1	0	1	0
Disease	Atherosclerosis	Stroke (incident)	seq.8264.43	DLL1	coxph	-0.0291145	0.0523323	0.577978	1	0	1	0
Disease	Atherosclerosis	Stroke (incident)	seq.8265.225	TMPO	coxph	0.0686335	0.0552629	0.214257	1	0	1	0
Disease	Atherosclerosis	Stroke (incident)	seq.8268.98	HS3ST3A1	coxph	0.0166474	0.0480274	0.728874	1	0	1	0
Disease	Atherosclerosis	Stroke (incident)	seq.8269.327	ARSK	coxph	0.0217744	0.0484391	0.653055	1	0	1	0
Disease	Atherosclerosis	Stroke (incident)	seq.8272.22	HSD17B7	coxph	-0.0163494	0.0468386	0.727045	1	0	1	0
Disease	Atherosclerosis	Stroke (incident)	seq.8273.84	IL31RA	coxph	-0.0591949	0.0533997	0.267635	1	0	1	0
Disease	Atherosclerosis	Stroke (incident)	seq.8274.64	STX7	coxph	-0.0138469	0.0515885	0.788383	1	0	1	0
Disease	Atherosclerosis	Stroke (incident)	seq.8275.31	PEAR1	coxph	0.0117592	0.0480066	0.806496	1	0	1	0
Disease	Atherosclerosis	Stroke (incident)	seq.8280.238	VTN	coxph	0.0430665	0.049711	0.386306	1	0	1	0
Disease	Atherosclerosis	Stroke (incident)	seq.8285.64	ADCYAP1	coxph	-0.0640489	0.0483054	0.184867	1	0	1	0
Disease	Atherosclerosis	Stroke (incident)	seq.8287.17	CD300E	coxph	0.0176706	0.04614	0.701735	1	0	1	0
Disease	Atherosclerosis	Stroke (incident)	seq.8288.27	APOH	coxph	-0.0206302	0.0490677	0.674161	1	0	1	0
Disease	Atherosclerosis	Stroke (incident)	seq.8289.8	GPNMB	coxph	-0.00985407	0.0499899	0.843733	1	0	1	0
Disease	Atherosclerosis	Stroke (incident)	seq.8295.16	OLFM2	coxph	-0.0923334	0.0475827	0.052321	1	0	1	0
Disease	Atherosclerosis	Stroke (incident)	seq.8296.117	POGLUT3	coxph	0.00766883	0.0462023	0.86817	1	0	1	0
Disease	Atherosclerosis	Stroke (incident)	seq.8297.8	DNAJC10	coxph	-0.0903825	0.0501862	0.0717114	1	0	1	0
Disease	Atherosclerosis	Stroke (incident)	seq.8298.8	SSMEM1	coxph	-0.0296611	0.0512552	0.562796	1	0	1	0
Disease	Atherosclerosis	Stroke (incident)	seq.8299.66	LILRA4	coxph	-0.05451	0.0468969	0.245099	1	0	1	0
Disease	Atherosclerosis	Stroke (incident)	seq.8300.82	PEX14	coxph	-0.093291	0.0465417	0.0450207	1	0	1	0
Disease	Atherosclerosis	Stroke (incident)	seq.8303.102	MYG1	coxph	0.0357755	0.0451365	0.428007	1	0	1	0
Disease	Atherosclerosis	Stroke (incident)	seq.8304.50	TNFRSF11B	coxph	0.072578	0.052941	0.170399	1	0	1	0
Disease	Atherosclerosis	Stroke (incident)	seq.8305.18	SULF2	coxph	-0.0213323	0.0458831	0.641984	1	0	1	0
Disease	Atherosclerosis	Stroke (incident)	seq.8306.54	PRRG1	coxph	-0.00997351	0.0480331	0.835511	1	0	1	0
Disease	Atherosclerosis	Stroke (incident)	seq.8307.47	C11orf68	coxph	0.0962091	0.05132	0.0608356	1	0	1	0
Disease	Atherosclerosis	Stroke (incident)	seq.8309.12	HYAL1	coxph	-0.133506	0.0467514	0.00429484	1	0	1	0
Disease	Atherosclerosis	Stroke (incident)	seq.8310.6	ZG16B	coxph	-0.116844	0.0509118	0.0217321	1	0	1	0
Disease	Atherosclerosis	Stroke (incident)	seq.8312.139	CMPK1	coxph	-0.0449353	0.0500318	0.369114	1	0	1	0
Disease	Atherosclerosis	Stroke (incident)	seq.8314.71	GNS	coxph	0.00165686	0.0450951	0.970691	1	0	1	0
Disease	Atherosclerosis	Stroke (incident)	seq.8315.5	DEFB119	coxph	-0.028072	0.0479004	0.557842	1	0	1	0
Disease	Atherosclerosis	Stroke (incident)	seq.8318.13	SPRED1	coxph	0.00143155	0.0452294	0.97475	1	0	1	0
Disease	Atherosclerosis	Stroke (incident)	seq.8320.5	SLTM	coxph	0.0311709	0.0437189	0.475855	1	0	1	0
Disease	Atherosclerosis	Stroke (incident)	seq.8321.27	ZNF843	coxph	-0.0844305	0.0559876	0.131549	1	0	1	0
Disease	Atherosclerosis	Stroke (incident)	seq.8323.163	TFF3	coxph	-0.0215745	0.0531635	0.684879	1	0	1	0
Disease	Atherosclerosis	Stroke (incident)	seq.8325.37	ADH4	coxph	-0.0110077	0.0479804	0.818542	1	0	1	0
Disease	Atherosclerosis	Stroke (incident)	seq.8326.63	SIGIRR	coxph	0.000947668	0.0481684	0.984303	1	0	1	0
Disease	Atherosclerosis	Stroke (incident)	seq.8327.26	DPEP2	coxph	0.00470684	0.0485078	0.9227	1	0	1	0
Disease	Atherosclerosis	Stroke (incident)	seq.8328.9	ETNK1	coxph	0.0446476	0.051761	0.388373	1	0	1	0
Disease	Atherosclerosis	Stroke (incident)	seq.8329.166	CDH12	coxph	0.0421104	0.0452107	0.351633	1	0	1	0
Disease	Atherosclerosis	Stroke (incident)	seq.8330.1	LRP11	coxph	-0.0248871	0.0523525	0.634519	1	0	1	0
Disease	Atherosclerosis	Stroke (incident)	seq.8334.65	TCP11	coxph	-0.0865704	0.0483621	0.0734464	1	0	1	0
Disease	Atherosclerosis	Stroke (incident)	seq.8336.267	GRAMD1C	coxph	0.0687363	0.048571	0.157018	1	0	1	0
Disease	Atherosclerosis	Stroke (incident)	seq.8337.65	PTPRU	coxph	0.0238055	0.046882	0.611611	1	0	1	0
Disease	Atherosclerosis	Stroke (incident)	seq.8340.9	DEFB110	coxph	0.013175	0.0471532	0.779931	1	0	1	0
Disease	Atherosclerosis	Stroke (incident)	seq.8343.224	PAPOLG	coxph	0.0485707	0.0443884	0.273858	1	0	1	0
Disease	Atherosclerosis	Stroke (incident)	seq.8345.27	GPX7	coxph	-0.0264339	0.0525783	0.615139	1	0	1	0
Disease	Atherosclerosis	Stroke (incident)	seq.8346.9	DPP7	coxph	-0.0104107	0.0478574	0.827791	1	0	1	0
Disease	Atherosclerosis	Stroke (incident)	seq.8347.222	DEFB129	coxph	-0.0037974	0.04608	0.934322	1	0	1	0
Disease	Atherosclerosis	Stroke (incident)	seq.8348.4	EPHB2	coxph	-0.0229467	0.0530922	0.665592	1	0	1	0
Disease	Atherosclerosis	Stroke (incident)	seq.8351.17	PRSS57	coxph	0.0500561	0.0490839	0.30782	1	0	1	0
Disease	Atherosclerosis	Stroke (incident)	seq.8352.26	SIGLEC12	coxph	-0.00779018	0.0493674	0.874614	1	0	1	0
Disease	Atherosclerosis	Stroke (incident)	seq.8353.15	SCN2B	coxph	-0.124795	0.0498523	0.0123044	1	0	1	0
Disease	Atherosclerosis	Stroke (incident)	seq.8355.80	None	coxph	0.0088867	0.0512226	0.862265	1	0	1	0
Disease	Atherosclerosis	Stroke (incident)	seq.8356.88	OXT	coxph	0.0674152	0.0471287	0.152589	1	0	1	0
Disease	Atherosclerosis	Stroke (incident)	seq.8357.43	SULT4A1	coxph	0.0835194	0.0454158	0.0659158	1	0	1	0
Disease	Atherosclerosis	Stroke (incident)	seq.8358.30	PRDX3	coxph	0.0913353	0.0486252	0.060333	1	0	1	0
Disease	Atherosclerosis	Stroke (incident)	seq.8359.149	STK17B	coxph	0.00226818	0.0515758	0.964922	1	0	1	0
Disease	Atherosclerosis	Stroke (incident)	seq.8360.169	NCR1	coxph	-0.0314567	0.0494408	0.524613	1	0	1	0
Disease	Atherosclerosis	Stroke (incident)	seq.8363.18	ELAPOR2	coxph	0.0147335	0.0518926	0.776469	1	0	1	0
Disease	Atherosclerosis	Stroke (incident)	seq.8364.74	UST	coxph	-0.0707389	0.0478044	0.138938	1	0	1	0
Disease	Atherosclerosis	Stroke (incident)	seq.8366.19	C1orf115	coxph	-0.00625488	0.0542259	0.908169	1	0	1	0
Disease	Atherosclerosis	Stroke (incident)	seq.8367.142	VSIG1	coxph	-0.0226482	0.0493084	0.646007	1	0	1	0
Disease	Atherosclerosis	Stroke (incident)	seq.8368.102	TNFRSF1B	coxph	-0.0728638	0.055913	0.192518	1	0	1	0
Disease	Atherosclerosis	Stroke (incident)	seq.8369.102	DAG1	coxph	0.0459749	0.0455989	0.313336	1	0	1	0
Disease	Atherosclerosis	Stroke (incident)	seq.8372.29	CDHR1	coxph	-0.0177593	0.0538839	0.741714	1	0	1	0
Disease	Atherosclerosis	Stroke (incident)	seq.8374.5	NGFR	coxph	0.0301614	0.0450364	0.503042	1	0	1	0
Disease	Atherosclerosis	Stroke (incident)	seq.8376.25	LHB	coxph	0.0481108	0.0562225	0.392152	1	0	1	0
Disease	Atherosclerosis	Stroke (incident)	seq.8378.3	LDOC1	coxph	-0.0527172	0.0522824	0.313303	1	0	1	0
Disease	Atherosclerosis	Stroke (incident)	seq.8380.244	DLK1	coxph	0.0379644	0.0548228	0.488627	1	0	1	0
Disease	Atherosclerosis	Stroke (incident)	seq.8382.47	MAPKAPK5	coxph	0.0119016	0.0472914	0.8013	1	0	1	0
Disease	Atherosclerosis	Stroke (incident)	seq.8383.20	None	coxph	-0.0113237	0.0475549	0.81179	1	0	1	0
Disease	Atherosclerosis	Stroke (incident)	seq.8385.248	HGFAC	coxph	-0.0619833	0.0457158	0.17515	1	0	1	0
Disease	Atherosclerosis	Stroke (incident)	seq.8386.11	PATE1	coxph	-0.0491094	0.0509738	0.335335	1	0	1	0
Disease	Atherosclerosis	Stroke (incident)	seq.8388.24	SPAST	coxph	0.0024764	0.0524157	0.962318	1	0	1	0
Disease	Atherosclerosis	Stroke (incident)	seq.8389.8	LRRC74A	coxph	0.0133531	0.0504561	0.791281	1	0	1	0
Disease	Atherosclerosis	Stroke (incident)	seq.8390.25	COX7A1	coxph	0.0199105	0.0437388	0.648956	1	0	1	0
Disease	Atherosclerosis	Stroke (incident)	seq.8391.12	DEFB115	coxph	-0.032162	0.0463561	0.487806	1	0	1	0
Disease	Atherosclerosis	Stroke (incident)	seq.8393.121	CTSF	coxph	0.0398802	0.048358	0.40955	1	0	1	0
Disease	Atherosclerosis	Stroke (incident)	seq.8394.56	RNASE2	coxph	0.0534863	0.049333	0.27828	1	0	1	0
Disease	Atherosclerosis	Stroke (incident)	seq.8396.42	FAAH2	coxph	0.00391913	0.045979	0.932073	1	0	1	0
Disease	Atherosclerosis	Stroke (incident)	seq.8397.147	QSOX2	coxph	-0.0332539	0.0483403	0.491508	1	0	1	0
Disease	Atherosclerosis	Stroke (incident)	seq.8398.277	RARRES1	coxph	0.0714334	0.0454403	0.115944	1	0	1	0
Disease	Atherosclerosis	Stroke (incident)	seq.8399.6	STK17B	coxph	-0.0259491	0.0497562	0.602001	1	0	1	0
Disease	Atherosclerosis	Stroke (incident)	seq.8400.74	GRP	coxph	-0.00322035	0.0451317	0.943116	1	0	1	0
Disease	Atherosclerosis	Stroke (incident)	seq.8402.22	CYTL1	coxph	0.00889075	0.0510361	0.861704	1	0	1	0
Disease	Atherosclerosis	Stroke (incident)	seq.8403.18	FASN	coxph	0.028131	0.0452938	0.534548	1	0	1	0
Disease	Atherosclerosis	Stroke (incident)	seq.8404.102	BOLA2	coxph	-0.0133571	0.0457638	0.770385	1	0	1	0
Disease	Atherosclerosis	Stroke (incident)	seq.8405.108	ADAM10	coxph	-0.0134635	0.0478176	0.778281	1	0	1	0
Disease	Atherosclerosis	Stroke (incident)	seq.8406.17	IGF1	coxph	-0.0174165	0.0463912	0.707343	1	0	1	0
Disease	Atherosclerosis	Stroke (incident)	seq.8407.84	NOTCH2	coxph	-0.0377948	0.0483382	0.434284	1	0	1	0
Disease	Atherosclerosis	Stroke (incident)	seq.8409.3	RSPO2	coxph	0.0549462	0.0438678	0.210373	1	0	1	0
Disease	Atherosclerosis	Stroke (incident)	seq.8418.30	CTNNB1	coxph	-0.0863925	0.0545299	0.113122	1	0	1	0
Disease	Atherosclerosis	Stroke (incident)	seq.8424.269	CTNNB1	coxph	-0.00175432	0.0474359	0.970499	1	0	1	0
Disease	Atherosclerosis	Stroke (incident)	seq.8427.118	RSPO3	coxph	-0.06193	0.0498743	0.214339	1	0	1	0
Disease	Atherosclerosis	Stroke (incident)	seq.8428.102	NTM	coxph	-0.131458	0.0501471	0.00875561	1	0	1	0
Disease	Atherosclerosis	Stroke (incident)	seq.8429.16	AXIN2	coxph	0.0108753	0.0465911	0.815435	1	0	1	0
Disease	Atherosclerosis	Stroke (incident)	seq.8446.4	ADCYAP1	coxph	0.0139828	0.045448	0.758336	1	0	1	0
Disease	Atherosclerosis	Stroke (incident)	seq.8447.11	GHRL	coxph	-0.0307511	0.0481566	0.523106	1	0	1	0
Disease	Atherosclerosis	Stroke (incident)	seq.8450.36	ADCYAP1	coxph	0.0380593	0.0452942	0.400758	1	0	1	0
Disease	Atherosclerosis	Stroke (incident)	seq.8458.111	SNCA	coxph	0.0464476	0.0461243	0.31393	1	0	1	0
Disease	Atherosclerosis	Stroke (incident)	seq.8458.16	SNCA	coxph	0.057928	0.0457163	0.205113	1	0	1	0
Disease	Atherosclerosis	Stroke (incident)	seq.8459.10	BMP6	coxph	0.0116046	0.0471598	0.805628	1	0	1	0
Disease	Atherosclerosis	Stroke (incident)	seq.8462.18	GH1	coxph	0.0776281	0.0449458	0.0841404	1	0	1	0
Disease	Atherosclerosis	Stroke (incident)	seq.8463.2	SOD3	coxph	0.0491501	0.0496671	0.322374	1	0	1	0
Disease	Atherosclerosis	Stroke (incident)	seq.8464.31	RSPO4	coxph	0.0351202	0.0497361	0.480106	1	0	1	0
Disease	Atherosclerosis	Stroke (incident)	seq.8465.52	CTSH	coxph	-0.0349927	0.0479558	0.465582	1	0	1	0
Disease	Atherosclerosis	Stroke (incident)	seq.8467.9	INHBA|INHBB	coxph	0.000908724	0.0463289	0.984351	1	0	1	0
Disease	Atherosclerosis	Stroke (incident)	seq.8468.19	KLK3	coxph	0.0311405	0.0746647	0.676626	1	0	1	0
Disease	Atherosclerosis	Stroke (incident)	seq.8469.41	IGFBP2	coxph	0.0625708	0.0495607	0.206766	1	0	1	0
Disease	Atherosclerosis	Stroke (incident)	seq.8470.213	RNASEH1	coxph	0.0665534	0.0443011	0.133021	1	0	1	0
Disease	Atherosclerosis	Stroke (incident)	seq.8474.6	ROR1	coxph	-0.0278727	0.0521619	0.593099	1	0	1	0
Disease	Atherosclerosis	Stroke (incident)	seq.8475.15	MMP7	coxph	0.0165196	0.0517056	0.749353	1	0	1	0
Disease	Atherosclerosis	Stroke (incident)	seq.8476.11	CHGA	coxph	0.161949	0.0497521	0.00113344	1	0	1	0
Disease	Atherosclerosis	Stroke (incident)	seq.8479.4	MMP10	coxph	-0.0231518	0.04752	0.626116	1	0	1	0
Disease	Atherosclerosis	Stroke (incident)	seq.8480.29	EFEMP1	coxph	0.0505968	0.05416	0.350195	1	0	1	0
Disease	Atherosclerosis	Stroke (incident)	seq.8484.24	LEP	coxph	-0.10322	0.0543315	0.057458	1	0	1	0
Disease	Atherosclerosis	Stroke (incident)	seq.8485.7	KEAP1	coxph	-0.0477099	0.0507448	0.347119	1	0	1	0
Disease	Atherosclerosis	Stroke (incident)	seq.8488.33	ITGA2B|ITGB3	coxph	0.0997371	0.0445654	0.0252213	1	0	1	0
Disease	Atherosclerosis	Stroke (incident)	seq.8520.8	ADAM30	coxph	0.0899257	0.0470144	0.0557831	1	0	1	0
Disease	Atherosclerosis	Stroke (incident)	seq.8528.74	ISLR2	coxph	-0.0765094	0.0475422	0.107552	1	0	1	0
Disease	Atherosclerosis	Stroke (incident)	seq.8529.1	TNFRSF10B	coxph	-0.00874818	0.0466513	0.851251	1	0	1	0
Disease	Atherosclerosis	Stroke (incident)	seq.8535.102	DMKN	coxph	-0.14809	0.0533422	0.00549954	1	0	1	0
Disease	Atherosclerosis	Stroke (incident)	seq.8545.14	C17orf78	coxph	-0.0939961	0.0563148	0.0950939	1	0	1	0
Disease	Atherosclerosis	Stroke (incident)	seq.8556.5	RETREG1	coxph	-0.0954656	0.0488583	0.05071	1	0	1	0
Disease	Atherosclerosis	Stroke (incident)	seq.8565.160	PLVAP	coxph	0.0136738	0.0451444	0.761973	1	0	1	0
Disease	Atherosclerosis	Stroke (incident)	seq.8569.147	ARL8B	coxph	0.0325689	0.0484534	0.501477	1	0	1	0
Disease	Atherosclerosis	Stroke (incident)	seq.8587.21	SPINK14	coxph	-0.0135035	0.05565	0.808275	1	0	1	0
Disease	Atherosclerosis	Stroke (incident)	seq.8589.13	CDCP1	coxph	-0.0837055	0.0519284	0.106975	1	0	1	0
Disease	Atherosclerosis	Stroke (incident)	seq.8597.1	TMEM9	coxph	-0.0915687	0.0519988	0.0782421	1	0	1	0
Disease	Atherosclerosis	Stroke (incident)	seq.8601.167	LRP1	coxph	0.00553153	0.0458608	0.903996	1	0	1	0
Disease	Atherosclerosis	Stroke (incident)	seq.8606.39	GPNMB	coxph	0.0298651	0.0475084	0.529593	1	0	1	0
Disease	Atherosclerosis	Stroke (incident)	seq.8620.56	KLK14	coxph	-0.0694377	0.0476474	0.145027	1	0	1	0
Disease	Atherosclerosis	Stroke (incident)	seq.8624.16	UNC5D	coxph	-0.143583	0.0565711	0.0111456	1	0	1	0
Disease	Atherosclerosis	Stroke (incident)	seq.8631.13	ERMAP	coxph	0.0167296	0.0458696	0.715319	1	0	1	0
Disease	Atherosclerosis	Stroke (incident)	seq.8633.18	RNF128	coxph	-0.0329446	0.0531753	0.535556	1	0	1	0
Disease	Atherosclerosis	Stroke (incident)	seq.8635.283	ZPBP	coxph	-0.0569549	0.0501384	0.255976	1	0	1	0
Disease	Atherosclerosis	Stroke (incident)	seq.8644.46	CTSH	coxph	-0.0177294	0.0464388	0.702624	1	0	1	0
Disease	Atherosclerosis	Stroke (incident)	seq.8645.257	PEX14	coxph	-0.0260552	0.0497833	0.600715	1	0	1	0
Disease	Atherosclerosis	Stroke (incident)	seq.8646.61	LRRTM4	coxph	0.00345689	0.0507774	0.945723	1	0	1	0
Disease	Atherosclerosis	Stroke (incident)	seq.8653.132	DNAJC4	coxph	-0.0507923	0.050116	0.310823	1	0	1	0
Disease	Atherosclerosis	Stroke (incident)	seq.8654.13	ADAM10	coxph	-0.0797971	0.0522748	0.126887	1	0	1	0
Disease	Atherosclerosis	Stroke (incident)	seq.8659.68	MPIG6B	coxph	0.0430893	0.0489762	0.378967	1	0	1	0
Disease	Atherosclerosis	Stroke (incident)	seq.8660.33	OLFML3	coxph	0.00639929	0.049435	0.897003	1	0	1	0
Disease	Atherosclerosis	Stroke (incident)	seq.8660.5	OLFML3	coxph	0.0866127	0.0479287	0.070744	1	0	1	0
Disease	Atherosclerosis	Stroke (incident)	seq.8664.36	PKDCC	coxph	-0.0187198	0.0515029	0.716253	1	0	1	0
Disease	Atherosclerosis	Stroke (incident)	seq.8671.378	TRAPPC5	coxph	-0.0195827	0.0493444	0.691472	1	0	1	0
Disease	Atherosclerosis	Stroke (incident)	seq.8681.93	PGRMC2	coxph	-0.0213561	0.048466	0.659473	1	0	1	0
Disease	Atherosclerosis	Stroke (incident)	seq.8686.342	HIKESHI	coxph	0.0347017	0.047756	0.467443	1	0	1	0
Disease	Atherosclerosis	Stroke (incident)	seq.8687.26	TMEM106B	coxph	-0.119021	0.0524951	0.0233728	1	0	1	0
Disease	Atherosclerosis	Stroke (incident)	seq.8690.25	CAV3	coxph	-0.0580837	0.0488761	0.234681	1	0	1	0
Disease	Atherosclerosis	Stroke (incident)	seq.8696.15	GAL3ST1	coxph	0.0172787	0.0480183	0.71897	1	0	1	0
Disease	Atherosclerosis	Stroke (incident)	seq.8697.38	GPC1	coxph	-0.0484064	0.0489226	0.322444	1	0	1	0
Disease	Atherosclerosis	Stroke (incident)	seq.8699.43	CRIM1	coxph	0.0683151	0.0486297	0.16008	1	0	1	0
Disease	Atherosclerosis	Stroke (incident)	seq.8700.325	GALNT11	coxph	-0.0428728	0.0515445	0.405543	1	0	1	0
Disease	Atherosclerosis	Stroke (incident)	seq.8702.42	OSCAR	coxph	-0.0448068	0.0500559	0.370715	1	0	1	0
Disease	Atherosclerosis	Stroke (incident)	seq.8748.45	CD74	coxph	-0.0998626	0.049783	0.0448609	1	0	1	0
Disease	Atherosclerosis	Stroke (incident)	seq.8749.194	CD1D	coxph	-0.071288	0.050789	0.160435	1	0	1	0
Disease	Atherosclerosis	Stroke (incident)	seq.8750.46	VCL	coxph	0.00682123	0.049325	0.89001	1	0	1	0
Disease	Atherosclerosis	Stroke (incident)	seq.8754.5	NMU	coxph	0.0270084	0.047541	0.569962	1	0	1	0
Disease	Atherosclerosis	Stroke (incident)	seq.8756.41	KCNE5	coxph	-0.0166935	0.0469544	0.722196	1	0	1	0
Disease	Atherosclerosis	Stroke (incident)	seq.8758.2	PCDHA7	coxph	-0.103827	0.0465697	0.0257805	1	0	1	0
Disease	Atherosclerosis	Stroke (incident)	seq.8759.29	A4GALT	coxph	-0.0310694	0.0477752	0.515482	1	0	1	0
Disease	Atherosclerosis	Stroke (incident)	seq.8760.10	DCUN1D5	coxph	-0.0184254	0.0481832	0.702162	1	0	1	0
Disease	Atherosclerosis	Stroke (incident)	seq.8762.38	CD70	coxph	0.0184853	0.0503355	0.713439	1	0	1	0
Disease	Atherosclerosis	Stroke (incident)	seq.8766.29	LILRA5	coxph	-0.0289819	0.0494581	0.557882	1	0	1	0
Disease	Atherosclerosis	Stroke (incident)	seq.8767.44	ECE1	coxph	-0.0356798	0.0494493	0.470575	1	0	1	0
Disease	Atherosclerosis	Stroke (incident)	seq.8768.4	BCL10	coxph	-0.00946958	0.0494791	0.848224	1	0	1	0
Disease	Atherosclerosis	Stroke (incident)	seq.8772.5	EFNB2	coxph	-0.0341406	0.0520885	0.512188	1	0	1	0
Disease	Atherosclerosis	Stroke (incident)	seq.8773.172	EMILIN3	coxph	-0.00672013	0.051483	0.896146	1	0	1	0
Disease	Atherosclerosis	Stroke (incident)	seq.8775.61	FAM24B	coxph	-0.00287722	0.0493164	0.953476	1	0	1	0
Disease	Atherosclerosis	Stroke (incident)	seq.8776.10	ERLIN1	coxph	-0.0588173	0.0529745	0.266872	1	0	1	0
Disease	Atherosclerosis	Stroke (incident)	seq.8778.3	NOG	coxph	-0.0219	0.0465303	0.637883	1	0	1	0
Disease	Atherosclerosis	Stroke (incident)	seq.8780.2	PCDH10	coxph	-0.0103609	0.0473155	0.82667	1	0	1	0
Disease	Atherosclerosis	Stroke (incident)	seq.8784.7	ABRAXAS1	coxph	0.0890045	0.0492104	0.0705048	1	0	1	0
Disease	Atherosclerosis	Stroke (incident)	seq.8785.1	ARMC5	coxph	-0.0153015	0.0511236	0.764708	1	0	1	0
Disease	Atherosclerosis	Stroke (incident)	seq.8786.6	FAM171B	coxph	-0.112946	0.0477605	0.0180382	1	0	1	0
Disease	Atherosclerosis	Stroke (incident)	seq.8790.6	ARSA	coxph	-0.0327556	0.0538347	0.54289	1	0	1	0
Disease	Atherosclerosis	Stroke (incident)	seq.8791.151	CA5A	coxph	0.0031923	0.0482991	0.947303	1	0	1	0
Disease	Atherosclerosis	Stroke (incident)	seq.8794.13	DPEP1	coxph	0.00519268	0.0483086	0.9144	1	0	1	0
Disease	Atherosclerosis	Stroke (incident)	seq.8795.48	TFRC	coxph	0.056961	0.0479556	0.234917	1	0	1	0
Disease	Atherosclerosis	Stroke (incident)	seq.8800.14	TTC17	coxph	-0.0411564	0.0507994	0.41784	1	0	1	0
Disease	Atherosclerosis	Stroke (incident)	seq.8803.61	NECTIN1	coxph	0.0430329	0.0477483	0.367458	1	0	1	0
Disease	Atherosclerosis	Stroke (incident)	seq.8804.39	COL20A1	coxph	-0.0438484	0.0461883	0.342447	1	0	1	0
Disease	Atherosclerosis	Stroke (incident)	seq.8807.13	SNX1	coxph	0.0316085	0.0449725	0.482155	1	0	1	0
Disease	Atherosclerosis	Stroke (incident)	seq.8810.26	HEPACAM	coxph	-0.0450156	0.0464569	0.332557	1	0	1	0
Disease	Atherosclerosis	Stroke (incident)	seq.8811.24	BAMBI	coxph	0.0613336	0.0506357	0.225791	1	0	1	0
Disease	Atherosclerosis	Stroke (incident)	seq.8813.160	TXN	coxph	0.0472804	0.0438151	0.280548	1	0	1	0
Disease	Atherosclerosis	Stroke (incident)	seq.8814.33	PSAPL1	coxph	-0.102009	0.0537464	0.0577005	1	0	1	0
Disease	Atherosclerosis	Stroke (incident)	seq.8815.1	OLFML1	coxph	0.0586204	0.050154	0.242481	1	0	1	0
Disease	Atherosclerosis	Stroke (incident)	seq.8817.29	CENPV	coxph	-0.0408201	0.0513128	0.426314	1	0	1	0
Disease	Atherosclerosis	Stroke (incident)	seq.8818.13	IFNGR2	coxph	0.0675812	0.0458413	0.140416	1	0	1	0
Disease	Atherosclerosis	Stroke (incident)	seq.8819.3	IGFBP2	coxph	0.0746223	0.0494913	0.131609	1	0	1	0
Disease	Atherosclerosis	Stroke (incident)	seq.8825.4	PILRA	coxph	0.00269601	0.0500472	0.957039	1	0	1	0
Disease	Atherosclerosis	Stroke (incident)	seq.8828.21	ESRP1	coxph	-0.0809706	0.0571453	0.156504	1	0	1	0
Disease	Atherosclerosis	Stroke (incident)	seq.8830.29	ABRAXAS2	coxph	-0.0666258	0.0463668	0.150738	1	0	1	0
Disease	Atherosclerosis	Stroke (incident)	seq.8832.55	BST2	coxph	-0.0138691	0.0493621	0.778736	1	0	1	0
Disease	Atherosclerosis	Stroke (incident)	seq.8833.20	TNFSF10	coxph	0.0279164	0.0443262	0.52883	1	0	1	0
Disease	Atherosclerosis	Stroke (incident)	seq.8834.58	CANX	coxph	0.101641	0.0491638	0.0386976	1	0	1	0
Disease	Atherosclerosis	Stroke (incident)	seq.8837.8	MFAP3L	coxph	-0.00694345	0.0525034	0.894788	1	0	1	0
Disease	Atherosclerosis	Stroke (incident)	seq.8838.10	GOLM2	coxph	-0.0179947	0.0472229	0.703159	1	0	1	0
Disease	Atherosclerosis	Stroke (incident)	seq.8839.4	MTX2	coxph	-0.0258321	0.0496139	0.602602	1	0	1	0
Disease	Atherosclerosis	Stroke (incident)	seq.8840.61	C1S	coxph	-0.004494	0.052903	0.932303	1	0	1	0
Disease	Atherosclerosis	Stroke (incident)	seq.8841.65	CILP2	coxph	-0.107631	0.0485228	0.0265442	1	0	1	0
Disease	Atherosclerosis	Stroke (incident)	seq.8842.16	GRAMD1C	coxph	-0.0407257	0.0495929	0.411533	1	0	1	0
Disease	Atherosclerosis	Stroke (incident)	seq.8843.34	MYRF	coxph	-0.0189335	0.0497866	0.703729	1	0	1	0
Disease	Atherosclerosis	Stroke (incident)	seq.8845.2	ADAMTS3	coxph	0.0466542	0.050258	0.353255	1	0	1	0
Disease	Atherosclerosis	Stroke (incident)	seq.8850.5	PLA2G2C	coxph	-0.0162515	0.0487391	0.738803	1	0	1	0
Disease	Atherosclerosis	Stroke (incident)	seq.8851.42	FAM171B	coxph	-0.00326163	0.050898	0.948905	1	0	1	0
Disease	Atherosclerosis	Stroke (incident)	seq.8852.10	SUN3	coxph	0.0198077	0.0450013	0.659823	1	0	1	0
Disease	Atherosclerosis	Stroke (incident)	seq.8853.2	CLEC4A	coxph	-0.0372833	0.0509916	0.464678	1	0	1	0
Disease	Atherosclerosis	Stroke (incident)	seq.8854.59	RRM2B	coxph	0.0105369	0.0495442	0.831579	1	0	1	0
Disease	Atherosclerosis	Stroke (incident)	seq.8858.21	BATF3	coxph	-0.00661641	0.0532685	0.90115	1	0	1	0
Disease	Atherosclerosis	Stroke (incident)	seq.8859.51	CA11	coxph	-0.0166161	0.0466604	0.72176	1	0	1	0
Disease	Atherosclerosis	Stroke (incident)	seq.8863.3	PIK3R1	coxph	-0.0426541	0.0461562	0.355422	1	0	1	0
Disease	Atherosclerosis	Stroke (incident)	seq.8864.59	CENPW	coxph	-0.00761713	0.0534237	0.886622	1	0	1	0
Disease	Atherosclerosis	Stroke (incident)	seq.8866.53	QPCTL	coxph	-0.0241856	0.0500839	0.629166	1	0	1	0
Disease	Atherosclerosis	Stroke (incident)	seq.8867.18	PAEP	coxph	-0.00188725	0.0523679	0.971252	1	0	1	0
Disease	Atherosclerosis	Stroke (incident)	seq.8869.5	BTN2A1	coxph	-0.00595223	0.0488016	0.902925	1	0	1	0
Disease	Atherosclerosis	Stroke (incident)	seq.8870.38	NPM1	coxph	-0.0765919	0.0505737	0.129909	1	0	1	0
Disease	Atherosclerosis	Stroke (incident)	seq.8871.14	NUDC	coxph	0.0235224	0.0450933	0.601922	1	0	1	0
Disease	Atherosclerosis	Stroke (incident)	seq.8872.1	SEC61G	coxph	0.00792058	0.0465508	0.864893	1	0	1	0
Disease	Atherosclerosis	Stroke (incident)	seq.8874.53	CLN5	coxph	-0.00173716	0.051553	0.973119	1	0	1	0
Disease	Atherosclerosis	Stroke (incident)	seq.8876.51	NRXN2	coxph	0.0105812	0.0488624	0.828558	1	0	1	0
Disease	Atherosclerosis	Stroke (incident)	seq.8877.22	EVA1C	coxph	-0.0531612	0.0540074	0.324952	1	0	1	0
Disease	Atherosclerosis	Stroke (incident)	seq.8878.48	YTHDC1	coxph	-0.00548539	0.0479427	0.908908	1	0	1	0
Disease	Atherosclerosis	Stroke (incident)	seq.8882.1	ADAM17	coxph	-0.028234	0.0465636	0.544279	1	0	1	0
Disease	Atherosclerosis	Stroke (incident)	seq.8885.6	CACNA2D3	coxph	-0.0548519	0.0480648	0.253784	1	0	1	0
Disease	Atherosclerosis	Stroke (incident)	seq.8887.21	NUDC	coxph	-0.0104163	0.0499019	0.834655	1	0	1	0
Disease	Atherosclerosis	Stroke (incident)	seq.8888.33	SMIM9	coxph	-0.0957754	0.0526493	0.0688929	1	0	1	0
Disease	Atherosclerosis	Stroke (incident)	seq.8889.5	CCPG1	coxph	-0.0700744	0.0510955	0.170238	1	0	1	0
Disease	Atherosclerosis	Stroke (incident)	seq.8890.9	TMEM132B	coxph	-0.0710299	0.0496118	0.152226	1	0	1	0
Disease	Atherosclerosis	Stroke (incident)	seq.8891.7	CPVL	coxph	0.0622092	0.0447247	0.164245	1	0	1	0
Disease	Atherosclerosis	Stroke (incident)	seq.8892.14	PEAR1	coxph	0.0344201	0.0443323	0.437506	1	0	1	0
Disease	Atherosclerosis	Stroke (incident)	seq.8893.29	PARP1	coxph	0.0617415	0.044146	0.16194	1	0	1	0
Disease	Atherosclerosis	Stroke (incident)	seq.8894.80	HNRNPAB	coxph	0.102245	0.0483456	0.03444	1	0	1	0
Disease	Atherosclerosis	Stroke (incident)	seq.8897.3	LRRC37A2	coxph	-0.0498194	0.0485343	0.304667	1	0	1	0
Disease	Atherosclerosis	Stroke (incident)	seq.8899.75	UGT1A8	coxph	0.0495503	0.0439392	0.259446	1	0	1	0
Disease	Atherosclerosis	Stroke (incident)	seq.8900.28	NEO1	coxph	-0.00151934	0.0488203	0.975173	1	0	1	0
Disease	Atherosclerosis	Stroke (incident)	seq.8901.40	YWHAG	coxph	0.153931	0.0525173	0.00337811	1	0	1	0
Disease	Atherosclerosis	Stroke (incident)	seq.8903.1	COX6C	coxph	-0.027123	0.0483914	0.575143	1	0	1	0
Disease	Atherosclerosis	Stroke (incident)	seq.8905.20	KCNMB3	coxph	0.0286566	0.0489694	0.558418	1	0	1	0
Disease	Atherosclerosis	Stroke (incident)	seq.8906.60	LRTM2	coxph	-0.144014	0.057539	0.0123184	1	0	1	0
Disease	Atherosclerosis	Stroke (incident)	seq.8907.11	UGT2A1	coxph	0.00396008	0.0510266	0.93814	1	0	1	0
Disease	Atherosclerosis	Stroke (incident)	seq.8908.14	KCNE5	coxph	0.00646987	0.0499343	0.896908	1	0	1	0
Disease	Atherosclerosis	Stroke (incident)	seq.8909.77	GNPDA1	coxph	-0.041542	0.046847	0.375209	1	0	1	0
Disease	Atherosclerosis	Stroke (incident)	seq.8913.22	SIGLEC11	coxph	0.0335421	0.0492983	0.496258	1	0	1	0
Disease	Atherosclerosis	Stroke (incident)	seq.8916.32	STIM1	coxph	-0.0230912	0.0469068	0.622523	1	0	1	0
Disease	Atherosclerosis	Stroke (incident)	seq.8918.64	PTK2B	coxph	-0.0197946	0.0485866	0.683709	1	0	1	0
Disease	Atherosclerosis	Stroke (incident)	seq.8921.139	PABPN1	coxph	0.0444786	0.046292	0.33664	1	0	1	0
Disease	Atherosclerosis	Stroke (incident)	seq.8922.4	TMCC3	coxph	-0.0605351	0.0478049	0.205407	1	0	1	0
Disease	Atherosclerosis	Stroke (incident)	seq.8923.94	GALNT16	coxph	0.00556083	0.0488693	0.909404	1	0	1	0
Disease	Atherosclerosis	Stroke (incident)	seq.8924.55	CALY	coxph	0.00893184	0.0498679	0.857851	1	0	1	0
Disease	Atherosclerosis	Stroke (incident)	seq.8925.25	RRM2B	coxph	0.120055	0.0475141	0.0115133	1	0	1	0
Disease	Atherosclerosis	Stroke (incident)	seq.8927.6	None	coxph	0.0442834	0.0466909	0.342907	1	0	1	0
Disease	Atherosclerosis	Stroke (incident)	seq.8929.7	BDP1	coxph	-0.0372452	0.0510976	0.466062	1	0	1	0
Disease	Atherosclerosis	Stroke (incident)	seq.8931.124	G0S2	coxph	-0.0396765	0.0494832	0.422658	1	0	1	0
Disease	Atherosclerosis	Stroke (incident)	seq.8932.1	ENTPD6	coxph	-0.0247961	0.0500315	0.620169	1	0	1	0
Disease	Atherosclerosis	Stroke (incident)	seq.8933.84	MEF2C	coxph	0.0358315	0.0516755	0.488061	1	0	1	0
Disease	Atherosclerosis	Stroke (incident)	seq.8935.22	ABCC6	coxph	-0.0292071	0.0494491	0.554755	1	0	1	0
Disease	Atherosclerosis	Stroke (incident)	seq.8941.4	NLGN3	coxph	0.085107	0.0437026	0.0514853	1	0	1	0
Disease	Atherosclerosis	Stroke (incident)	seq.8942.2	MRPL21	coxph	-0.0405042	0.0512573	0.429404	1	0	1	0
Disease	Atherosclerosis	Stroke (incident)	seq.8945.7	ABRAXAS2	coxph	-0.00564643	0.0455805	0.901412	1	0	1	0
Disease	Atherosclerosis	Stroke (incident)	seq.8946.38	NR1H4	coxph	-0.0949262	0.0494463	0.0548854	1	0	1	0
Disease	Atherosclerosis	Stroke (incident)	seq.8948.13	ADAM19	coxph	0.0152164	0.046414	0.743033	1	0	1	0
Disease	Atherosclerosis	Stroke (incident)	seq.8950.4	CLCA2	coxph	-0.0632722	0.050079	0.206428	1	0	1	0
Disease	Atherosclerosis	Stroke (incident)	seq.8951.162	CSPG4	coxph	0.0103615	0.0466394	0.824187	1	0	1	0
Disease	Atherosclerosis	Stroke (incident)	seq.8952.65	CSF3	coxph	-0.0651444	0.0481945	0.176472	1	0	1	0
Disease	Atherosclerosis	Stroke (incident)	seq.8953.47	HDGF	coxph	0.0832876	0.0509424	0.102062	1	0	1	0
Disease	Atherosclerosis	Stroke (incident)	seq.8954.30	MAP4K1	coxph	0.0212541	0.0447269	0.634647	1	0	1	0
Disease	Atherosclerosis	Stroke (incident)	seq.8955.60	GLT8D1	coxph	0.0386125	0.0528004	0.4646	1	0	1	0
Disease	Atherosclerosis	Stroke (incident)	seq.8956.96	SCARF2	coxph	0.0319768	0.0571587	0.575862	1	0	1	0
Disease	Atherosclerosis	Stroke (incident)	seq.8957.72	ERLEC1	coxph	0.0259178	0.0474776	0.585137	1	0	1	0
Disease	Atherosclerosis	Stroke (incident)	seq.8958.51	CHL1	coxph	-0.0446725	0.0516793	0.387359	1	0	1	0
Disease	Atherosclerosis	Stroke (incident)	seq.8959.61	ADAM17	coxph	0.0582121	0.0563062	0.301207	1	0	1	0
Disease	Atherosclerosis	Stroke (incident)	seq.8960.3	ERAP2	coxph	0.0345874	0.0460034	0.452144	1	0	1	0
Disease	Atherosclerosis	Stroke (incident)	seq.8962.48	RPS6KB1	coxph	0.0314147	0.0501081	0.5307	1	0	1	0
Disease	Atherosclerosis	Stroke (incident)	seq.8963.8	VTI1B	coxph	0.110264	0.0501747	0.0279778	1	0	1	0
Disease	Atherosclerosis	Stroke (incident)	seq.8967.6	DUSP26	coxph	-0.00102772	0.0548134	0.985041	1	0	1	0
Disease	Atherosclerosis	Stroke (incident)	seq.8969.49	CD14	coxph	0.0713498	0.0503935	0.156819	1	0	1	0
Disease	Atherosclerosis	Stroke (incident)	seq.8970.9	RIPK2	coxph	-0.0326994	0.0524058	0.53265	1	0	1	0
Disease	Atherosclerosis	Stroke (incident)	seq.8971.9	NRXN1	coxph	-0.0241843	0.0461932	0.600594	1	0	1	0
Disease	Atherosclerosis	Stroke (incident)	seq.8973.23	FCRL4	coxph	-0.0508296	0.0469942	0.279424	1	0	1	0
Disease	Atherosclerosis	Stroke (incident)	seq.8974.172	COL15A1	coxph	-0.0100553	0.0613679	0.869847	1	0	1	0
Disease	Atherosclerosis	Stroke (incident)	seq.8975.26	CNOT9	coxph	0.0209518	0.0471653	0.656883	1	0	1	0
Disease	Atherosclerosis	Stroke (incident)	seq.8976.13	B4GALNT1	coxph	0.0360655	0.0435668	0.407772	1	0	1	0
Disease	Atherosclerosis	Stroke (incident)	seq.8978.30	MAP4K3	coxph	-0.0450265	0.0539424	0.403879	1	0	1	0
Disease	Atherosclerosis	Stroke (incident)	seq.8980.19	CD200R1L	coxph	-0.0274068	0.0461538	0.552636	1	0	1	0
Disease	Atherosclerosis	Stroke (incident)	seq.8982.65	THBS3	coxph	-0.0141897	0.0473859	0.764597	1	0	1	0
Disease	Atherosclerosis	Stroke (incident)	seq.8983.7	GOLM1	coxph	-0.0238816	0.04748	0.614976	1	0	1	0
Disease	Atherosclerosis	Stroke (incident)	seq.8984.28	LRCH4	coxph	-0.00517199	0.0451204	0.908741	1	0	1	0
Disease	Atherosclerosis	Stroke (incident)	seq.8985.13	SERAC1	coxph	-0.0256913	0.0519806	0.621131	1	0	1	0
Disease	Atherosclerosis	Stroke (incident)	seq.8986.2	PHGDH	coxph	0.0410697	0.0457008	0.368831	1	0	1	0
Disease	Atherosclerosis	Stroke (incident)	seq.8989.40	SCUBE1	coxph	0.0872744	0.0481311	0.0697913	1	0	1	0
Disease	Atherosclerosis	Stroke (incident)	seq.8990.42	ATP1B3	coxph	0.0088124	0.0497507	0.859405	1	0	1	0
Disease	Atherosclerosis	Stroke (incident)	seq.8991.115	FCRL4	coxph	-0.0282619	0.0460326	0.539245	1	0	1	0
Disease	Atherosclerosis	Stroke (incident)	seq.8992.1	CEMIP2	coxph	-0.0722622	0.0546418	0.186011	1	0	1	0
Disease	Atherosclerosis	Stroke (incident)	seq.8993.151	RIPK2	coxph	0.0104434	0.0459937	0.820376	1	0	1	0
Disease	Atherosclerosis	Stroke (incident)	seq.8994.65	SLAMF8	coxph	-0.023008	0.0472969	0.626641	1	0	1	0
Disease	Atherosclerosis	Stroke (incident)	seq.8997.4	NPTXR	coxph	-0.150583	0.0491998	0.00220861	1	0	1	0
Disease	Atherosclerosis	Stroke (incident)	seq.8998.15	HS3ST4	coxph	-0.0322873	0.0512903	0.529022	1	0	1	0
Disease	Atherosclerosis	Stroke (incident)	seq.8999.19	CEACAM3	coxph	0.0152095	0.0511556	0.766223	1	0	1	0
Disease	Atherosclerosis	Stroke (incident)	seq.9000.177	SLC3A1	coxph	-0.0585702	0.0505054	0.246179	1	0	1	0
Disease	Atherosclerosis	Stroke (incident)	seq.9002.36	SERPINA11	coxph	0.0673857	0.0515557	0.191197	1	0	1	0
Disease	Atherosclerosis	Stroke (incident)	seq.9003.99	MARCO	coxph	-0.0699113	0.0506062	0.167133	1	0	1	0
Disease	Atherosclerosis	Stroke (incident)	seq.9004.24	LDLRAD4	coxph	0.0158836	0.0468426	0.734546	1	0	1	0
Disease	Atherosclerosis	Stroke (incident)	seq.9005.16	PLXNA1	coxph	0.0178858	0.0500656	0.720907	1	0	1	0
Disease	Atherosclerosis	Stroke (incident)	seq.9008.6	PRRG1	coxph	0.00419533	0.0464851	0.928088	1	0	1	0
Disease	Atherosclerosis	Stroke (incident)	seq.9012.1	PRPF6	coxph	0.0332284	0.0469316	0.478934	1	0	1	0
Disease	Atherosclerosis	Stroke (incident)	seq.9013.60	NTN1	coxph	0.0831804	0.0481139	0.0838405	1	0	1	0
Disease	Atherosclerosis	Stroke (incident)	seq.9014.18	TMEM25	coxph	0.00906108	0.0446493	0.839183	1	0	1	0
Disease	Atherosclerosis	Stroke (incident)	seq.9015.1	PRG3	coxph	-0.05009	0.0473695	0.290314	1	0	1	0
Disease	Atherosclerosis	Stroke (incident)	seq.9016.12	NR1H2	coxph	-0.0141818	0.0477392	0.766414	1	0	1	0
Disease	Atherosclerosis	Stroke (incident)	seq.9017.58	LCT	coxph	-0.0512862	0.0477957	0.283258	1	0	1	0
Disease	Atherosclerosis	Stroke (incident)	seq.9018.38	PCDH10	coxph	-0.0410572	0.0542219	0.448927	1	0	1	0
Disease	Atherosclerosis	Stroke (incident)	seq.9021.1	HAVCR1	coxph	0.0877175	0.0479449	0.0673174	1	0	1	0
Disease	Atherosclerosis	Stroke (incident)	seq.9022.49	DEFB132	coxph	-0.00403412	0.0494854	0.935027	1	0	1	0
Disease	Atherosclerosis	Stroke (incident)	seq.9025.5	AHSP	coxph	-0.031346	0.0529117	0.553568	1	0	1	0
Disease	Atherosclerosis	Stroke (incident)	seq.9026.40	BTNL8	coxph	-0.0299828	0.0494419	0.544232	1	0	1	0
Disease	Atherosclerosis	Stroke (incident)	seq.9027.10	NLGN2	coxph	0.00283631	0.0511205	0.955754	1	0	1	0
Disease	Atherosclerosis	Stroke (incident)	seq.9028.5	MTPAP	coxph	-0.0361608	0.051635	0.48373	1	0	1	0
Disease	Atherosclerosis	Stroke (incident)	seq.9030.56	NDUFAF8	coxph	0.013264	0.0482636	0.783451	1	0	1	0
Disease	Atherosclerosis	Stroke (incident)	seq.9032.30	ROS1	coxph	-0.0676477	0.0469194	0.149362	1	0	1	0
Disease	Atherosclerosis	Stroke (incident)	seq.9035.2	MXI1	coxph	0.0445409	0.0444925	0.316785	1	0	1	0
Disease	Atherosclerosis	Stroke (incident)	seq.9037.1	STX18	coxph	-0.00654692	0.0504371	0.896722	1	0	1	0
Disease	Atherosclerosis	Stroke (incident)	seq.9038.12	JTB	coxph	0.0878188	0.0582947	0.131948	1	0	1	0
Disease	Atherosclerosis	Stroke (incident)	seq.9039.47	TOR1AIP1	coxph	-0.0180087	0.0481675	0.708496	1	0	1	0
Disease	Atherosclerosis	Stroke (incident)	seq.9040.144	EPDR1	coxph	0.0907834	0.0457739	0.0473339	1	0	1	0
Disease	Atherosclerosis	Stroke (incident)	seq.9043.7	TFIP11	coxph	0.0306215	0.0492363	0.533988	1	0	1	0
Disease	Atherosclerosis	Stroke (incident)	seq.9044.1	CNTNAP5	coxph	-0.0309065	0.0483103	0.522335	1	0	1	0
Disease	Atherosclerosis	Stroke (incident)	seq.9045.3	SLC27A2	coxph	-0.0373842	0.0532735	0.482841	1	0	1	0
Disease	Atherosclerosis	Stroke (incident)	seq.9049.2	SLC16A3	coxph	0.032647	0.0442209	0.460349	1	0	1	0
Disease	Atherosclerosis	Stroke (incident)	seq.9050.170	RSRP1	coxph	0.0874315	0.0470989	0.0634053	1	0	1	0
Disease	Atherosclerosis	Stroke (incident)	seq.9051.13	IL32	coxph	0.0251709	0.0496962	0.612509	1	0	1	0
Disease	Atherosclerosis	Stroke (incident)	seq.9053.16	CRIP2	coxph	0.116893	0.0502631	0.0200383	1	0	1	0
Disease	Atherosclerosis	Stroke (incident)	seq.9055.81	MYZAP	coxph	0.0665794	0.0463176	0.150589	1	0	1	0
Disease	Atherosclerosis	Stroke (incident)	seq.9057.19	ADRM1	coxph	-0.00786936	0.0469659	0.866934	1	0	1	0
Disease	Atherosclerosis	Stroke (incident)	seq.9058.1	TIMM21	coxph	-0.0246044	0.0466134	0.59761	1	0	1	0
Disease	Atherosclerosis	Stroke (incident)	seq.9059.14	RAPGEF5	coxph	0.0169415	0.0512616	0.741029	1	0	1	0
Disease	Atherosclerosis	Stroke (incident)	seq.9060.27	IGSF9B	coxph	1.29974549037315e-05	0.0509219	0.999796	1	0	1	0
Disease	Atherosclerosis	Stroke (incident)	seq.9061.3	ARHGEF10	coxph	0.0137225	0.044173	0.756065	1	0	1	0
Disease	Atherosclerosis	Stroke (incident)	seq.9064.12	RNF215	coxph	-0.00725102	0.0492824	0.883028	1	0	1	0
Disease	Atherosclerosis	Stroke (incident)	seq.9065.28	TXLNA	coxph	0.00986003	0.0467614	0.832998	1	0	1	0
Disease	Atherosclerosis	Stroke (incident)	seq.9068.17	JAKMIP3	coxph	0.00939614	0.0523402	0.857529	1	0	1	0
Disease	Atherosclerosis	Stroke (incident)	seq.9070.1	C17orf67	coxph	0.0445686	0.048822	0.361306	1	0	1	0
Disease	Atherosclerosis	Stroke (incident)	seq.9074.6	FAXDC2	coxph	0.0152155	0.0509503	0.765219	1	0	1	0
Disease	Atherosclerosis	Stroke (incident)	seq.9075.121	MINAR1	coxph	0.0191699	0.048571	0.693081	1	0	1	0
Disease	Atherosclerosis	Stroke (incident)	seq.9076.25	PENK	coxph	-0.0421756	0.0524741	0.421547	1	0	1	0
Disease	Atherosclerosis	Stroke (incident)	seq.9077.10	MAN1A2	coxph	-0.0100326	0.0465569	0.829384	1	0	1	0
Disease	Atherosclerosis	Stroke (incident)	seq.9078.207	SNTB1	coxph	-0.00360531	0.0499165	0.942421	1	0	1	0
Disease	Atherosclerosis	Stroke (incident)	seq.9081.39	SLC30A3	coxph	0.0326574	0.0495376	0.509739	1	0	1	0
Disease	Atherosclerosis	Stroke (incident)	seq.9082.25	SEL1L2	coxph	0.0127505	0.0497336	0.79766	1	0	1	0
Disease	Atherosclerosis	Stroke (incident)	seq.9083.35	SIRPA	coxph	-0.0406323	0.0480113	0.397382	1	0	1	0
Disease	Atherosclerosis	Stroke (incident)	seq.9086.95	SCGB2A1	coxph	-0.0265202	0.0473022	0.575033	1	0	1	0
Disease	Atherosclerosis	Stroke (incident)	seq.9087.8	NHLRC3	coxph	0.0293799	0.0479226	0.539829	1	0	1	0
Disease	Atherosclerosis	Stroke (incident)	seq.9089.77	JPH3	coxph	0.0557999	0.0493001	0.257701	1	0	1	0
Disease	Atherosclerosis	Stroke (incident)	seq.9090.9	SYTL4	coxph	0.0921074	0.0446896	0.0392983	1	0	1	0
Disease	Atherosclerosis	Stroke (incident)	seq.9092.33	ANGPTL1	coxph	-0.0388722	0.0522313	0.456736	1	0	1	0
Disease	Atherosclerosis	Stroke (incident)	seq.9094.5	CLEC4C	coxph	-0.0138601	0.0475953	0.770893	1	0	1	0
Disease	Atherosclerosis	Stroke (incident)	seq.9095.5	MTFR1	coxph	-0.00426205	0.0453246	0.925082	1	0	1	0
Disease	Atherosclerosis	Stroke (incident)	seq.9096.80	IRAG2	coxph	0.0357621	0.0475813	0.452291	1	0	1	0
Disease	Atherosclerosis	Stroke (incident)	seq.9097.5	ELAPOR1	coxph	0.0330563	0.0474631	0.486139	1	0	1	0
Disease	Atherosclerosis	Stroke (incident)	seq.9099.19	SYT5	coxph	0.0453263	0.0471092	0.335972	1	0	1	0
Disease	Atherosclerosis	Stroke (incident)	seq.9100.32	C5orf46	coxph	0.0200443	0.0532221	0.706459	1	0	1	0
Disease	Atherosclerosis	Stroke (incident)	seq.9102.28	ZFYVE27	coxph	0.0338458	0.046507	0.466762	1	0	1	0
Disease	Atherosclerosis	Stroke (incident)	seq.9106.87	LYSMD4	coxph	0.027238	0.0462538	0.555941	1	0	1	0
Disease	Atherosclerosis	Stroke (incident)	seq.9107.59	ARMC10	coxph	-0.0127806	0.0487021	0.792995	1	0	1	0
Disease	Atherosclerosis	Stroke (incident)	seq.9110.2	SYT17	coxph	0.0411349	0.0473224	0.384711	1	0	1	0
Disease	Atherosclerosis	Stroke (incident)	seq.9111.40	JPH4	coxph	0.00628431	0.0485404	0.896989	1	0	1	0
Disease	Atherosclerosis	Stroke (incident)	seq.9114.84	UMODL1	coxph	-0.0333332	0.0495472	0.501102	1	0	1	0
Disease	Atherosclerosis	Stroke (incident)	seq.9115.78	ADAMDEC1	coxph	0.0560613	0.0447501	0.210292	1	0	1	0
Disease	Atherosclerosis	Stroke (incident)	seq.9116.28	HEPACAM2	coxph	0.0723071	0.0504289	0.151617	1	0	1	0
Disease	Atherosclerosis	Stroke (incident)	seq.9117.4	IL36G	coxph	-0.0568226	0.0474899	0.231494	1	0	1	0
Disease	Atherosclerosis	Stroke (incident)	seq.9118.7	PSD2	coxph	-0.124354	0.0478109	0.00929615	1	0	1	0
Disease	Atherosclerosis	Stroke (incident)	seq.9121.28	FUT2	coxph	0.0475629	0.0542834	0.380924	1	0	1	0
Disease	Atherosclerosis	Stroke (incident)	seq.9123.18	CBARP	coxph	0.08629	0.0433218	0.0463889	1	0	1	0
Disease	Atherosclerosis	Stroke (incident)	seq.9125.23	MASP1	coxph	0.014134	0.0472382	0.764782	1	0	1	0
Disease	Atherosclerosis	Stroke (incident)	seq.9126.171	NT5DC3	coxph	0.0202246	0.04724	0.668561	1	0	1	0
Disease	Atherosclerosis	Stroke (incident)	seq.9127.4	SLC26A5	coxph	0.0685829	0.0436648	0.11626	1	0	1	0
Disease	Atherosclerosis	Stroke (incident)	seq.9128.34	FLRT3	coxph	0.0213304	0.0505352	0.672959	1	0	1	0
Disease	Atherosclerosis	Stroke (incident)	seq.9168.31	CCL26	coxph	-0.00249243	0.0461639	0.956942	1	0	1	0
Disease	Atherosclerosis	Stroke (incident)	seq.9169.14	SUMO3	coxph	0.0640969	0.051584	0.214025	1	0	1	0
Disease	Atherosclerosis	Stroke (incident)	seq.9170.24	IL17A	coxph	0.079333	0.0472072	0.0928549	1	0	1	0
Disease	Atherosclerosis	Stroke (incident)	seq.9171.11	CSRP3	coxph	0.0316591	0.0500829	0.527299	1	0	1	0
Disease	Atherosclerosis	Stroke (incident)	seq.9172.69	MMP8	coxph	0.020717	0.0456309	0.64982	1	0	1	0
Disease	Atherosclerosis	Stroke (incident)	seq.9173.21	PGM1	coxph	-0.0475191	0.0522138	0.362777	1	0	1	0
Disease	Atherosclerosis	Stroke (incident)	seq.9175.48	DSCAM	coxph	0.0211854	0.0513445	0.679891	1	0	1	0
Disease	Atherosclerosis	Stroke (incident)	seq.9176.3	MUC1	coxph	-0.00312124	0.0506217	0.950835	1	0	1	0
Disease	Atherosclerosis	Stroke (incident)	seq.9177.6	FAM3B	coxph	-0.0140193	0.0515064	0.785478	1	0	1	0
Disease	Atherosclerosis	Stroke (incident)	seq.9178.30	NRG1	coxph	-0.0189562	0.0461916	0.681525	1	0	1	0
Disease	Atherosclerosis	Stroke (incident)	seq.9180.6	IFNGR2	coxph	0.0653528	0.0472228	0.166382	1	0	1	0
Disease	Atherosclerosis	Stroke (incident)	seq.9182.3	LRP1	coxph	-0.0755263	0.0484882	0.119322	1	0	1	0
Disease	Atherosclerosis	Stroke (incident)	seq.9183.7	IFNAR1	coxph	-0.0224883	0.0515077	0.662401	1	0	1	0
Disease	Atherosclerosis	Stroke (incident)	seq.9185.15	TFF1	coxph	0.0476609	0.0451185	0.290809	1	0	1	0
Disease	Atherosclerosis	Stroke (incident)	seq.9187.2	HMGN1	coxph	0.00217628	0.0463971	0.962588	1	0	1	0
Disease	Atherosclerosis	Stroke (incident)	seq.9188.119	CXCL9	coxph	0.0161044	0.0518671	0.756186	1	0	1	0
Disease	Atherosclerosis	Stroke (incident)	seq.9190.7	CD63	coxph	-0.0143957	0.0468532	0.758652	1	0	1	0
Disease	Atherosclerosis	Stroke (incident)	seq.9191.8	TFF2	coxph	0.0475811	0.0494345	0.335795	1	0	1	0
Disease	Atherosclerosis	Stroke (incident)	seq.9196.8	LGALS7	coxph	-0.0605956	0.0586205	0.30128	1	0	1	0
Disease	Atherosclerosis	Stroke (incident)	seq.9197.4	LGALS9	coxph	-0.0164895	0.0510783	0.746826	1	0	1	0
Disease	Atherosclerosis	Stroke (incident)	seq.9199.6	UBE2G2	coxph	-0.00571242	0.0494917	0.908111	1	0	1	0
Disease	Atherosclerosis	Stroke (incident)	seq.9201.13	TAGLN2	coxph	0.0162627	0.0488713	0.739311	1	0	1	0
Disease	Atherosclerosis	Stroke (incident)	seq.9202.309	ATP5PO	coxph	-0.0447478	0.0451407	0.321541	1	0	1	0
Disease	Atherosclerosis	Stroke (incident)	seq.9204.33	POMC	coxph	-0.0142146	0.0503788	0.777825	1	0	1	0
Disease	Atherosclerosis	Stroke (incident)	seq.9207.60	CRYZL1	coxph	-0.0463007	0.0485042	0.339795	1	0	1	0
Disease	Atherosclerosis	Stroke (incident)	seq.9211.19	SERPINF1	coxph	-0.0360909	0.0526854	0.493327	1	0	1	0
Disease	Atherosclerosis	Stroke (incident)	seq.9212.22	CTSF	coxph	-0.0222568	0.0475507	0.639738	1	0	1	0
Disease	Atherosclerosis	Stroke (incident)	seq.9213.24	FTCD	coxph	0.0272554	0.0457104	0.551001	1	0	1	0
Disease	Atherosclerosis	Stroke (incident)	seq.9215.117	USP25	coxph	0.0146283	0.0550012	0.790268	1	0	1	0
Disease	Atherosclerosis	Stroke (incident)	seq.9216.100	PLXNB2	coxph	0.0285733	0.0471077	0.544148	1	0	1	0
Disease	Atherosclerosis	Stroke (incident)	seq.9218.7	FAS	coxph	-0.0344663	0.0566878	0.543186	1	0	1	0
Disease	Atherosclerosis	Stroke (incident)	seq.9219.70	NENF	coxph	-0.0161407	0.0462954	0.727355	1	0	1	0
Disease	Atherosclerosis	Stroke (incident)	seq.9220.7	EPHB3	coxph	-0.00624829	0.0456544	0.891141	1	0	1	0
Disease	Atherosclerosis	Stroke (incident)	seq.9221.6	ITPRIPL1	coxph	0.0280184	0.0570917	0.623595	1	0	1	0
Disease	Atherosclerosis	Stroke (incident)	seq.9223.11	MANF	coxph	0.0270929	0.0468767	0.563291	1	0	1	0
Disease	Atherosclerosis	Stroke (incident)	seq.9224.20	PRLR	coxph	-0.00877478	0.0488566	0.857464	1	0	1	0
Disease	Atherosclerosis	Stroke (incident)	seq.9226.6	TMUB2	coxph	-0.007417	0.0458427	0.871469	1	0	1	0
Disease	Atherosclerosis	Stroke (incident)	seq.9227.15	PDCD1	coxph	-0.0355689	0.0466932	0.446205	1	0	1	0
Disease	Atherosclerosis	Stroke (incident)	seq.9229.9	CTRL	coxph	-0.00698743	0.047064	0.881974	1	0	1	0
Disease	Atherosclerosis	Stroke (incident)	seq.9231.23	BPNT2	coxph	-0.107657	0.0482522	0.0256722	1	0	1	0
Disease	Atherosclerosis	Stroke (incident)	seq.9232.1	ROBO4	coxph	-0.012689	0.0497877	0.79883	1	0	1	0
Disease	Atherosclerosis	Stroke (incident)	seq.9233.71	TFPI2	coxph	-0.03847	0.0473328	0.416359	1	0	1	0
Disease	Atherosclerosis	Stroke (incident)	seq.9234.8	TWSG1	coxph	0.0261229	0.0553365	0.636874	1	0	1	0
Disease	Atherosclerosis	Stroke (incident)	seq.9235.3	PLXDC1	coxph	0.0720808	0.0489058	0.140517	1	0	1	0
Disease	Atherosclerosis	Stroke (incident)	seq.9237.54	ACP2	coxph	0.0301283	0.0466597	0.518472	1	0	1	0
Disease	Atherosclerosis	Stroke (incident)	seq.9241.40	SIRPG	coxph	-0.0560905	0.0524286	0.284689	1	0	1	0
Disease	Atherosclerosis	Stroke (incident)	seq.9242.11	BTC	coxph	-0.0276331	0.048956	0.57245	1	0	1	0
Disease	Atherosclerosis	Stroke (incident)	seq.9243.10	LYG1	coxph	-0.00868069	0.0476671	0.855496	1	0	1	0
Disease	Atherosclerosis	Stroke (incident)	seq.9244.27	PPT1	coxph	0.0525223	0.0475338	0.269183	1	0	1	0
Disease	Atherosclerosis	Stroke (incident)	seq.9245.1	KIR2DL4	coxph	-0.0854195	0.0532023	0.10837	1	0	1	0
Disease	Atherosclerosis	Stroke (incident)	seq.9248.36	MYDGF	coxph	-0.00164474	0.0534923	0.975471	1	0	1	0
Disease	Atherosclerosis	Stroke (incident)	seq.9249.17	TMEM9	coxph	-0.0342278	0.0467902	0.464464	1	0	1	0
Disease	Atherosclerosis	Stroke (incident)	seq.9250.87	DEFA1	coxph	0.0829998	0.0488063	0.0890189	1	0	1	0
Disease	Atherosclerosis	Stroke (incident)	seq.9251.28	MAN2B2	coxph	0.0317453	0.0470776	0.500109	1	0	1	0
Disease	Atherosclerosis	Stroke (incident)	seq.9253.52	ABO	coxph	-0.0272492	0.045688	0.550896	1	0	1	0
Disease	Atherosclerosis	Stroke (incident)	seq.9254.18	FCER1A	coxph	-0.0287985	0.0471371	0.541231	1	0	1	0
Disease	Atherosclerosis	Stroke (incident)	seq.9255.5	IL17C	coxph	-0.173486	0.0540156	0.00131915	1	0	1	0
Disease	Atherosclerosis	Stroke (incident)	seq.9256.78	NPTX1	coxph	0.00866766	0.0475654	0.855405	1	0	1	0
Disease	Atherosclerosis	Stroke (incident)	seq.9257.14	TACO1	coxph	-0.000874889	0.0454153	0.98463	1	0	1	0
Disease	Atherosclerosis	Stroke (incident)	seq.9259.35	TNFRSF21	coxph	-0.0897316	0.0523659	0.0866116	1	0	1	0
Disease	Atherosclerosis	Stroke (incident)	seq.9261.14	EPHB6	coxph	-0.055248	0.0549743	0.314907	1	0	1	0
Disease	Atherosclerosis	Stroke (incident)	seq.9263.57	SIAE	coxph	-0.0024044	0.0461062	0.95841	1	0	1	0
Disease	Atherosclerosis	Stroke (incident)	seq.9264.11	CTSO	coxph	0.0606786	0.047994	0.206124	1	0	1	0
Disease	Atherosclerosis	Stroke (incident)	seq.9265.10	GLIPR1	coxph	-0.0404724	0.0486546	0.405505	1	0	1	0
Disease	Atherosclerosis	Stroke (incident)	seq.9266.1	TREM1	coxph	0.00574669	0.0541996	0.91556	1	0	1	0
Disease	Atherosclerosis	Stroke (incident)	seq.9267.2	CPA4	coxph	-0.0700927	0.0457901	0.125834	1	0	1	0
Disease	Atherosclerosis	Stroke (incident)	seq.9269.7	BTD	coxph	0.00676205	0.0467904	0.885091	1	0	1	0
Disease	Atherosclerosis	Stroke (incident)	seq.9271.101	STIM1	coxph	-0.105774	0.0499449	0.0341905	1	0	1	0
Disease	Atherosclerosis	Stroke (incident)	seq.9275.2	SIGLEC5	coxph	-0.0424156	0.0478007	0.374895	1	0	1	0
Disease	Atherosclerosis	Stroke (incident)	seq.9276.7	CPA2	coxph	-0.0621054	0.0539997	0.2501	1	0	1	0
Disease	Atherosclerosis	Stroke (incident)	seq.9277.16	REG3A	coxph	-0.0181264	0.0494465	0.713927	1	0	1	0
Disease	Atherosclerosis	Stroke (incident)	seq.9278.9	CXCL12	coxph	0.10699	0.0488869	0.0286309	1	0	1	0
Disease	Atherosclerosis	Stroke (incident)	seq.9279.7	IGSF11	coxph	-0.0190826	0.0502365	0.704052	1	0	1	0
Disease	Atherosclerosis	Stroke (incident)	seq.9282.12	CRISP2	coxph	-0.0715494	0.0542189	0.186955	1	0	1	0
Disease	Atherosclerosis	Stroke (incident)	seq.9283.8	CD44	coxph	0.0122977	0.049314	0.80307	1	0	1	0
Disease	Atherosclerosis	Stroke (incident)	seq.9284.25	SFRP4	coxph	-0.0536865	0.046913	0.252465	1	0	1	0
Disease	Atherosclerosis	Stroke (incident)	seq.9287.6	SPR	coxph	-0.0527979	0.0510838	0.301345	1	0	1	0
Disease	Atherosclerosis	Stroke (incident)	seq.9288.7	FKBP7	coxph	0.0230289	0.054236	0.671125	1	0	1	0
Disease	Atherosclerosis	Stroke (incident)	seq.9290.8	RMDN3	coxph	0.0803308	0.0478122	0.0929316	1	0	1	0
Disease	Atherosclerosis	Stroke (incident)	seq.9294.45	MFAP2	coxph	-0.0368636	0.0547603	0.500833	1	0	1	0
Disease	Atherosclerosis	Stroke (incident)	seq.9296.15	PTPRD	coxph	-0.169553	0.0503277	0.000754436	1	0	1	0
Disease	Atherosclerosis	Stroke (incident)	seq.9297.12	B3GNT8	coxph	-0.0377866	0.0475474	0.42678	1	0	1	0
Disease	Atherosclerosis	Stroke (incident)	seq.9300.13	NECTIN1	coxph	-0.015848	0.0518606	0.759917	1	0	1	0
Disease	Atherosclerosis	Stroke (incident)	seq.9302.90	GADD45GIP1	coxph	0.010468	0.052671	0.842464	1	0	1	0
Disease	Atherosclerosis	Stroke (incident)	seq.9303.9	ICOSLG	coxph	-0.128775	0.0459143	0.00503683	1	0	1	0
Disease	Atherosclerosis	Stroke (incident)	seq.9305.89	IFNGR2	coxph	-0.0544493	0.0542712	0.315725	1	0	1	0
Disease	Atherosclerosis	Stroke (incident)	seq.9306.7	DEFB118	coxph	-0.0124757	0.0481253	0.795455	1	0	1	0
Disease	Atherosclerosis	Stroke (incident)	seq.9310.2	CD8B	coxph	0.0217276	0.0497153	0.662082	1	0	1	0
Disease	Atherosclerosis	Stroke (incident)	seq.9312.8	AZGP1	coxph	0.0525503	0.0527308	0.31897	1	0	1	0
Disease	Atherosclerosis	Stroke (incident)	seq.9313.27	CBLN1	coxph	0.0578508	0.0468052	0.216462	1	0	1	0
Disease	Atherosclerosis	Stroke (incident)	seq.9314.9	PSG5	coxph	-0.0431941	0.0466685	0.354679	1	0	1	0
Disease	Atherosclerosis	Stroke (incident)	seq.9315.16	MUL1	coxph	0.0284551	0.0454366	0.531145	1	0	1	0
Disease	Atherosclerosis	Stroke (incident)	seq.9316.67	WFDC1	coxph	0.0914035	0.0521228	0.0794956	1	0	1	0
Disease	Atherosclerosis	Stroke (incident)	seq.9317.4	LRRC25	coxph	0.0420741	0.0478769	0.379511	1	0	1	0
Disease	Atherosclerosis	Stroke (incident)	seq.9319.59	TMED4	coxph	-0.0370853	0.0497346	0.455871	1	0	1	0
Disease	Atherosclerosis	Stroke (incident)	seq.9321.400	NMB	coxph	0.00307336	0.0507742	0.951734	1	0	1	0
Disease	Atherosclerosis	Stroke (incident)	seq.9322.15	RCN1	coxph	0.0237101	0.0471532	0.615084	1	0	1	0
Disease	Atherosclerosis	Stroke (incident)	seq.9326.33	ITIH2	coxph	-0.00258467	0.0481857	0.957222	1	0	1	0
Disease	Atherosclerosis	Stroke (incident)	seq.9327.3	LYPD1	coxph	-0.107053	0.0584714	0.067122	1	0	1	0
Disease	Atherosclerosis	Stroke (incident)	seq.9328.55	MICB	coxph	0.0507504	0.0501427	0.31148	1	0	1	0
Disease	Atherosclerosis	Stroke (incident)	seq.9329.28	TREML1	coxph	0.0609268	0.0452589	0.178243	1	0	1	0
Disease	Atherosclerosis	Stroke (incident)	seq.9332.6	DEFB136	coxph	0.00786029	0.0446987	0.860411	1	0	1	0
Disease	Atherosclerosis	Stroke (incident)	seq.9333.59	ERP27	coxph	0.0133118	0.0468852	0.776469	1	0	1	0
Disease	Atherosclerosis	Stroke (incident)	seq.9335.28	PSG9	coxph	-0.0342406	0.0472122	0.468299	1	0	1	0
Disease	Atherosclerosis	Stroke (incident)	seq.9337.43	TAC1	coxph	-0.0101793	0.0458817	0.824423	1	0	1	0
Disease	Atherosclerosis	Stroke (incident)	seq.9339.204	FKBP2	coxph	-0.0169517	0.0506787	0.738007	1	0	1	0
Disease	Atherosclerosis	Stroke (incident)	seq.9340.17	FKBP14	coxph	0.0246609	0.0476903	0.605083	1	0	1	0
Disease	Atherosclerosis	Stroke (incident)	seq.9341.1	PDGFD	coxph	0.00945224	0.0467681	0.839832	1	0	1	0
Disease	Atherosclerosis	Stroke (incident)	seq.9343.16	IL2RB	coxph	-0.0922017	0.0487402	0.0585312	1	0	1	0
Disease	Atherosclerosis	Stroke (incident)	seq.9345.436	WFDC13	coxph	0.0362249	0.0513665	0.480671	1	0	1	0
Disease	Atherosclerosis	Stroke (incident)	seq.9348.1	C1RL	coxph	0.0440079	0.0546929	0.42103	1	0	1	0
Disease	Atherosclerosis	Stroke (incident)	seq.9350.3	FSTL4	coxph	-0.0532631	0.0565193	0.345994	1	0	1	0
Disease	Atherosclerosis	Stroke (incident)	seq.9352.86	REG3G	coxph	0.00392043	0.0460518	0.932157	1	0	1	0
Disease	Atherosclerosis	Stroke (incident)	seq.9357.4	CREG1	coxph	0.0375883	0.0460312	0.414167	1	0	1	0
Disease	Atherosclerosis	Stroke (incident)	seq.9359.9	DLK2	coxph	-0.0248926	0.057324	0.664111	1	0	1	0
Disease	Atherosclerosis	Stroke (incident)	seq.9360.33	EDIL3	coxph	-0.10584	0.0470198	0.0243882	1	0	1	0
Disease	Atherosclerosis	Stroke (incident)	seq.9361.7	PCDHAC2	coxph	0.0154431	0.0519938	0.766452	1	0	1	0
Disease	Atherosclerosis	Stroke (incident)	seq.9363.11	CT55	coxph	-0.0160255	0.0503473	0.750258	1	0	1	0
Disease	Atherosclerosis	Stroke (incident)	seq.9365.91	EYS	coxph	0.0155781	0.046775	0.739101	1	0	1	0
Disease	Atherosclerosis	Stroke (incident)	seq.9366.54	IL21R	coxph	-0.0238975	0.0467431	0.609174	1	0	1	0
Disease	Atherosclerosis	Stroke (incident)	seq.9368.64	LRTM1	coxph	-0.0334031	0.0518206	0.519193	1	0	1	0
Disease	Atherosclerosis	Stroke (incident)	seq.9369.174	LRRC4C	coxph	-0.103623	0.0464589	0.0257199	1	0	1	0
Disease	Atherosclerosis	Stroke (incident)	seq.9370.69	GGH	coxph	-0.109401	0.0478076	0.0221164	1	0	1	0
Disease	Atherosclerosis	Stroke (incident)	seq.9372.157	MPZL2	coxph	-0.00176367	0.0484603	0.970968	1	0	1	0
Disease	Atherosclerosis	Stroke (incident)	seq.9374.24	NNAT	coxph	0.00246481	0.0475119	0.958626	1	0	1	0
Disease	Atherosclerosis	Stroke (incident)	seq.9377.25	KITLG	coxph	-0.0952059	0.0495836	0.0548438	1	0	1	0
Disease	Atherosclerosis	Stroke (incident)	seq.9378.6	FIBCD1	coxph	-0.078666	0.0497443	0.113785	1	0	1	0
Disease	Atherosclerosis	Stroke (incident)	seq.9379.248	SMIM10	coxph	-0.095735	0.048067	0.0464041	1	0	1	0
Disease	Atherosclerosis	Stroke (incident)	seq.9380.2	PLA2G12B	coxph	-0.154863	0.0489001	0.00154057	1	0	1	0
Disease	Atherosclerosis	Stroke (incident)	seq.9383.24	CHI3L2	coxph	-0.0123548	0.049908	0.804481	1	0	1	0
Disease	Atherosclerosis	Stroke (incident)	seq.9384.17	CAMP	coxph	-0.0517454	0.0461328	0.262007	1	0	1	0
Disease	Atherosclerosis	Stroke (incident)	seq.9385.4	GAA	coxph	-0.0582124	0.0466205	0.211795	1	0	1	0
Disease	Atherosclerosis	Stroke (incident)	seq.9386.42	TTC9B	coxph	-0.027143	0.0459713	0.5549	1	0	1	0
Disease	Atherosclerosis	Stroke (incident)	seq.9388.18	MCEE	coxph	-0.00483875	0.048463	0.920468	1	0	1	0
Disease	Atherosclerosis	Stroke (incident)	seq.9391.60	PCSK1N	coxph	-0.0183653	0.0509758	0.718642	1	0	1	0
Disease	Atherosclerosis	Stroke (incident)	seq.9392.43	MGAT4A	coxph	-0.0467778	0.0497326	0.346917	1	0	1	0
Disease	Atherosclerosis	Stroke (incident)	seq.9394.19	CPQ	coxph	-0.0669602	0.046068	0.146083	1	0	1	0
Disease	Atherosclerosis	Stroke (incident)	seq.9398.30	GALP	coxph	0.00480499	0.0483539	0.920843	1	0	1	0
Disease	Atherosclerosis	Stroke (incident)	seq.9400.40	LGALS7	coxph	0.00983019	0.0480024	0.83774	1	0	1	0
Disease	Atherosclerosis	Stroke (incident)	seq.9401.57	TRABD2A	coxph	-0.0865099	0.0503654	0.0858615	1	0	1	0
Disease	Atherosclerosis	Stroke (incident)	seq.9402.18	DCBLD1	coxph	0.061609	0.0452893	0.173721	1	0	1	0
Disease	Atherosclerosis	Stroke (incident)	seq.9409.11	TPSAB1	coxph	-0.0373154	0.0489522	0.445892	1	0	1	0
Disease	Atherosclerosis	Stroke (incident)	seq.9412.52	ACVR2B	coxph	-0.0844307	0.0542916	0.119914	1	0	1	0
Disease	Atherosclerosis	Stroke (incident)	seq.9416.77	CPM	coxph	-0.0264364	0.0473211	0.576395	1	0	1	0
Disease	Atherosclerosis	Stroke (incident)	seq.9426.73	ID2	coxph	-0.0239057	0.0474905	0.614698	1	0	1	0
Disease	Atherosclerosis	Stroke (incident)	seq.9436.2	ID1	coxph	0.0618745	0.047781	0.195335	1	0	1	0
Disease	Atherosclerosis	Stroke (incident)	seq.9443.137	CTSK	coxph	0.0470336	0.0453931	0.300137	1	0	1	0
Disease	Atherosclerosis	Stroke (incident)	seq.9444.70	DGCR6	coxph	-0.100819	0.0504788	0.0457976	1	0	1	0
Disease	Atherosclerosis	Stroke (incident)	seq.9445.44	C19orf18	coxph	0.0484663	0.0480883	0.313522	1	0	1	0
Disease	Atherosclerosis	Stroke (incident)	seq.9449.150	C4BPA	coxph	-0.0857809	0.053665	0.109943	1	0	1	0
Disease	Atherosclerosis	Stroke (incident)	seq.9450.18	CDK2AP1	coxph	0.0469348	0.0487092	0.335261	1	0	1	0
Disease	Atherosclerosis	Stroke (incident)	seq.9451.20	UMOD	coxph	0.0751156	0.0480803	0.118219	1	0	1	0
Disease	Atherosclerosis	Stroke (incident)	seq.9453.12	VEGFB	coxph	-0.0111517	0.0465161	0.810533	1	0	1	0
Disease	Atherosclerosis	Stroke (incident)	seq.9456.34	IL22RA2	coxph	-0.0307635	0.0472383	0.514891	1	0	1	0
Disease	Atherosclerosis	Stroke (incident)	seq.9457.3	CAV2	coxph	0.0271273	0.0532641	0.610544	1	0	1	0
Disease	Atherosclerosis	Stroke (incident)	seq.9459.7	FAS	coxph	-0.059331	0.049196	0.227813	1	0	1	0
Disease	Atherosclerosis	Stroke (incident)	seq.9461.2	ICAM4	coxph	0.0380169	0.0471224	0.419799	1	0	1	0
Disease	Atherosclerosis	Stroke (incident)	seq.9468.8	LMAN2	coxph	-0.00809832	0.0605261	0.893562	1	0	1	0
Disease	Atherosclerosis	Stroke (incident)	seq.9470.15	METTL24	coxph	0.0144553	0.0447305	0.746571	1	0	1	0
Disease	Atherosclerosis	Stroke (incident)	seq.9474.22	ASGR2	coxph	-0.0138321	0.0460294	0.763791	1	0	1	0
Disease	Atherosclerosis	Stroke (incident)	seq.9475.22	GPX5	coxph	0.0862666	0.0458318	0.0598032	1	0	1	0
Disease	Atherosclerosis	Stroke (incident)	seq.9478.69	PRPSAP1	coxph	0.00231752	0.0490182	0.962291	1	0	1	0
Disease	Atherosclerosis	Stroke (incident)	seq.9482.110	NUDT9	coxph	0.0570781	0.0483575	0.237866	1	0	1	0
Disease	Atherosclerosis	Stroke (incident)	seq.9484.75	DSG2	coxph	-0.0346636	0.0489187	0.478574	1	0	1	0
Disease	Atherosclerosis	Stroke (incident)	seq.9486.13	DEFB125	coxph	-0.0624035	0.0480159	0.193724	1	0	1	0
Disease	Atherosclerosis	Stroke (incident)	seq.9487.60	GHRH	coxph	-0.0427862	0.0489191	0.381775	1	0	1	0
Disease	Atherosclerosis	Stroke (incident)	seq.9490.3	FAM241A	coxph	-0.0835545	0.0538885	0.12102	1	0	1	0
Disease	Atherosclerosis	Stroke (incident)	seq.9495.10	CXCL17	coxph	0.0135064	0.0513986	0.792722	1	0	1	0
Disease	Atherosclerosis	Stroke (incident)	seq.9503.1	NMS	coxph	-0.0622346	0.0467108	0.182749	1	0	1	0
Disease	Atherosclerosis	Stroke (incident)	seq.9504.19	RAB27A	coxph	0.00267104	0.048952	0.956485	1	0	1	0
Disease	Atherosclerosis	Stroke (incident)	seq.9506.10	APOL1	coxph	0.0374747	0.0505809	0.458762	1	0	1	0
Disease	Atherosclerosis	Stroke (incident)	seq.9507.55	FGFBP1	coxph	0.0252767	0.0478316	0.597186	1	0	1	0
Disease	Atherosclerosis	Stroke (incident)	seq.9509.4	TMEM38B	coxph	-0.0277435	0.0452452	0.539757	1	0	1	0
Disease	Atherosclerosis	Stroke (incident)	seq.9511.61	NXPH2	coxph	-0.00777814	0.0467665	0.867906	1	0	1	0
Disease	Atherosclerosis	Stroke (incident)	seq.9513.9	FGF22	coxph	0.084007	0.0474778	0.076828	1	0	1	0
Disease	Atherosclerosis	Stroke (incident)	seq.9514.46	EFCAB14	coxph	-0.00772007	0.0511644	0.880065	1	0	1	0
Disease	Atherosclerosis	Stroke (incident)	seq.9518.95	PLA1A	coxph	-0.000684558	0.0448774	0.98783	1	0	1	0
Disease	Atherosclerosis	Stroke (incident)	seq.9522.3	AIFM1	coxph	-0.0502085	0.0481638	0.297202	1	0	1	0
Disease	Atherosclerosis	Stroke (incident)	seq.9523.34	ITM2C	coxph	-0.0114824	0.0450227	0.798696	1	0	1	0
Disease	Atherosclerosis	Stroke (incident)	seq.9524.46	SPATA31D4	coxph	-0.0458396	0.0496947	0.356307	1	0	1	0
Disease	Atherosclerosis	Stroke (incident)	seq.9525.1	PTK7	coxph	0.0120968	0.0482389	0.801994	1	0	1	0
Disease	Atherosclerosis	Stroke (incident)	seq.9526.3	CLPSL1	coxph	0.0184097	0.0479062	0.700766	1	0	1	0
Disease	Atherosclerosis	Stroke (incident)	seq.9531.24	LST1	coxph	-0.0366614	0.0518454	0.479486	1	0	1	0
Disease	Atherosclerosis	Stroke (incident)	seq.9532.5	WBP1L	coxph	-0.0243758	0.0478801	0.610682	1	0	1	0
Disease	Atherosclerosis	Stroke (incident)	seq.9536.16	EDDM3A	coxph	-0.0330741	0.052593	0.529435	1	0	1	0
Disease	Atherosclerosis	Stroke (incident)	seq.9541.15	B3GALT1	coxph	0.0403882	0.0515993	0.433786	1	0	1	0
Disease	Atherosclerosis	Stroke (incident)	seq.9543.131	COG8	coxph	-0.080469	0.0538148	0.134837	1	0	1	0
Disease	Atherosclerosis	Stroke (incident)	seq.9544.24	C7orf69	coxph	0.117851	0.0449396	0.00873078	1	0	1	0
Disease	Atherosclerosis	Stroke (incident)	seq.9545.156	GZMK	coxph	0.0571068	0.0466164	0.220561	1	0	1	0
Disease	Atherosclerosis	Stroke (incident)	seq.9547.29	EMID1	coxph	0.0166921	0.0479049	0.727507	1	0	1	0
Disease	Atherosclerosis	Stroke (incident)	seq.9550.153	TTC17	coxph	0.0304572	0.045188	0.500305	1	0	1	0
Disease	Atherosclerosis	Stroke (incident)	seq.9557.5	MANSC1	coxph	-0.0678629	0.051432	0.187013	1	0	1	0
Disease	Atherosclerosis	Stroke (incident)	seq.9561.21	VCAN	coxph	0.0292954	0.0481088	0.542564	1	0	1	0
Disease	Atherosclerosis	Stroke (incident)	seq.9565.6	PAWR	coxph	0.0414971	0.0453666	0.360345	1	0	1	0
Disease	Atherosclerosis	Stroke (incident)	seq.9568.289	FCAMR	coxph	-0.0401088	0.0463734	0.387089	1	0	1	0
Disease	Atherosclerosis	Stroke (incident)	seq.9569.14	SCARA3	coxph	-0.0105617	0.0454878	0.816392	1	0	1	0
Disease	Atherosclerosis	Stroke (incident)	seq.9573.108	TXNDC11	coxph	0.0643785	0.0473723	0.17415	1	0	1	0
Disease	Atherosclerosis	Stroke (incident)	seq.9574.11	BIN1	coxph	-0.0575657	0.0461387	0.212154	1	0	1	0
Disease	Atherosclerosis	Stroke (incident)	seq.9576.58	MNX1	coxph	0.0465986	0.0505777	0.35688	1	0	1	0
Disease	Atherosclerosis	Stroke (incident)	seq.9577.26	SYT2	coxph	-0.0322159	0.0488436	0.509528	1	0	1	0
Disease	Atherosclerosis	Stroke (incident)	seq.9578.263	MANSC4	coxph	-0.000777709	0.0461365	0.986551	1	0	1	0
Disease	Atherosclerosis	Stroke (incident)	seq.9579.59	PRRG4	coxph	0.048502	0.0449746	0.280841	1	0	1	0
Disease	Atherosclerosis	Stroke (incident)	seq.9580.5	LAMC2	coxph	-0.0235362	0.0476931	0.621664	1	0	1	0
Disease	Atherosclerosis	Stroke (incident)	seq.9581.4	PRPF6	coxph	0.022865	0.0479524	0.633485	1	0	1	0
Disease	Atherosclerosis	Stroke (incident)	seq.9582.93	SUSD1	coxph	-0.0152344	0.0480204	0.751056	1	0	1	0
Disease	Atherosclerosis	Stroke (incident)	seq.9583.17	RNF24	coxph	-0.0255332	0.0522602	0.62514	1	0	1	0
Disease	Atherosclerosis	Stroke (incident)	seq.9585.80	CLMP	coxph	0.00427167	0.0493144	0.930973	1	0	1	0
Disease	Atherosclerosis	Stroke (incident)	seq.9590.10	COX7A2L	coxph	-6.55185e-05	0.0450216	0.998839	1	0	1	0
Disease	Atherosclerosis	Stroke (incident)	seq.9594.30	SLC30A5	coxph	-0.00116849	0.0493009	0.981091	1	0	1	0
Disease	Atherosclerosis	Stroke (incident)	seq.9595.11	B4GALT2	coxph	-0.106264	0.0448989	0.0179462	1	0	1	0
Disease	Atherosclerosis	Stroke (incident)	seq.9598.23	CSMD1	coxph	-0.0136798	0.0493399	0.781584	1	0	1	0
Disease	Atherosclerosis	Stroke (incident)	seq.9599.6	PIANP	coxph	0.0391057	0.0568542	0.491563	1	0	1	0
Disease	Atherosclerosis	Stroke (incident)	seq.9600.55	THSD7A	coxph	0.0291913	0.0444761	0.511608	1	0	1	0
Disease	Atherosclerosis	Stroke (incident)	seq.9603.9	IL22RA1	coxph	-0.0259266	0.0466562	0.57842	1	0	1	0
Disease	Atherosclerosis	Stroke (incident)	seq.9604.14	CDH11	coxph	0.0460086	0.0499122	0.356638	1	0	1	0
Disease	Atherosclerosis	Stroke (incident)	seq.9606.4	NUP210L	coxph	0.0365451	0.0460548	0.427479	1	0	1	0
Disease	Atherosclerosis	Stroke (incident)	seq.9607.39	PRR27	coxph	-0.0046293	0.0515027	0.928379	1	0	1	0
Disease	Atherosclerosis	Stroke (incident)	seq.9609.25	ZNF275	coxph	-0.0714646	0.0541279	0.186738	1	0	1	0
Disease	Atherosclerosis	Stroke (incident)	seq.9627.15	VIT	coxph	-0.0391315	0.051948	0.451281	1	0	1	0
Disease	Atherosclerosis	Stroke (incident)	seq.9638.2	TIGIT	coxph	-0.0105587	0.0474814	0.824022	1	0	1	0
Disease	Atherosclerosis	Stroke (incident)	seq.9713.67	PDGFRL	coxph	0.0335824	0.0471875	0.476663	1	0	1	0
Disease	Atherosclerosis	Stroke (incident)	seq.9715.15	IGSF3	coxph	0.0156506	0.0481751	0.745281	1	0	1	0
Disease	Atherosclerosis	Stroke (incident)	seq.9719.145	MMP16	coxph	-0.000180963	0.0544198	0.997347	1	0	1	0
Disease	Atherosclerosis	Stroke (incident)	seq.9723.105	MMRN2	coxph	0.015778	0.0466813	0.735367	1	0	1	0
Disease	Atherosclerosis	Stroke (incident)	seq.9728.4	CCNB1IP1	coxph	-0.0633023	0.047556	0.183153	1	0	1	0
Disease	Atherosclerosis	Stroke (incident)	seq.9730.22	GHDC	coxph	0.0401456	0.0482486	0.405377	1	0	1	0
Disease	Atherosclerosis	Stroke (incident)	seq.9735.44	CD96	coxph	-0.112982	0.0506507	0.0257066	1	0	1	0
Disease	Atherosclerosis	Stroke (incident)	seq.9738.7	FAF2	coxph	0.0169634	0.0438525	0.698882	1	0	1	0
Disease	Atherosclerosis	Stroke (incident)	seq.9739.4	MSH2	coxph	-0.0454012	0.0467157	0.33112	1	0	1	0
Disease	Atherosclerosis	Stroke (incident)	seq.9742.59	DDX39B	coxph	0.037173	0.0484618	0.443047	1	0	1	0
Disease	Atherosclerosis	Stroke (incident)	seq.9744.139	DNAJA4	coxph	0.0591104	0.0501738	0.238752	1	0	1	0
Disease	Atherosclerosis	Stroke (incident)	seq.9745.20	EIF4E2	coxph	-0.0315863	0.0525305	0.547643	1	0	1	0
Disease	Atherosclerosis	Stroke (incident)	seq.9747.48	MARK3	coxph	-0.0601582	0.0476605	0.206868	1	0	1	0
Disease	Atherosclerosis	Stroke (incident)	seq.9748.31	GSTM3	coxph	-0.0493164	0.0468266	0.292264	1	0	1	0
Disease	Atherosclerosis	Stroke (incident)	seq.9749.190	LCP1	coxph	0.0535502	0.0487604	0.272104	1	0	1	0
Disease	Atherosclerosis	Stroke (incident)	seq.9750.7	S100A4	coxph	-0.000225476	0.0466662	0.996145	1	0	1	0
Disease	Atherosclerosis	Stroke (incident)	seq.9751.72	YBX1	coxph	0.0349973	0.0516438	0.497983	1	0	1	0
Disease	Atherosclerosis	Stroke (incident)	seq.9753.17	EZR	coxph	0.0472074	0.0474821	0.320119	1	0	1	0
Disease	Atherosclerosis	Stroke (incident)	seq.9754.33	NQO2	coxph	-0.0713307	0.0458573	0.119829	1	0	1	0
Disease	Atherosclerosis	Stroke (incident)	seq.9755.19	DBNL	coxph	0.107748	0.0511375	0.0351148	1	0	1	0
Disease	Atherosclerosis	Stroke (incident)	seq.9756.6	TAGLN	coxph	0.150098	0.0618395	0.0152148	1	0	1	0
Disease	Atherosclerosis	Stroke (incident)	seq.9757.29	ENAH	coxph	0.0129997	0.0509078	0.798447	1	0	1	0
Disease	Atherosclerosis	Stroke (incident)	seq.9758.17	RPS4X	coxph	-0.00323753	0.0463351	0.944296	1	0	1	0
Disease	Atherosclerosis	Stroke (incident)	seq.9759.13	IDO1	coxph	-0.0454506	0.0463521	0.326814	1	0	1	0
Disease	Atherosclerosis	Stroke (incident)	seq.9760.13	MAPK9	coxph	0.048428	0.0492609	0.325562	1	0	1	0
Disease	Atherosclerosis	Stroke (incident)	seq.9761.89	LDHA	coxph	0.0443067	0.0458522	0.333897	1	0	1	0
Disease	Atherosclerosis	Stroke (incident)	seq.9762.14	VASP	coxph	0.0898797	0.0460256	0.0508408	1	0	1	0
Disease	Atherosclerosis	Stroke (incident)	seq.9764.79	HNRNPF	coxph	0.0713076	0.0490394	0.145922	1	0	1	0
Disease	Atherosclerosis	Stroke (incident)	seq.9765.4	NDE1	coxph	0.0129296	0.0493649	0.793384	1	0	1	0
Disease	Atherosclerosis	Stroke (incident)	seq.9767.22	RIPPLY1	coxph	-0.0039688	0.0520445	0.939214	1	0	1	0
Disease	Atherosclerosis	Stroke (incident)	seq.9768.5	IL10RA	coxph	-0.0790644	0.0486386	0.104046	1	0	1	0
Disease	Atherosclerosis	Stroke (incident)	seq.9769.48	DNER	coxph	-0.112626	0.0487382	0.020842	1	0	1	0
Disease	Atherosclerosis	Stroke (incident)	seq.9772.153	NLGN2	coxph	0.0311016	0.046593	0.504442	1	0	1	0
Disease	Atherosclerosis	Stroke (incident)	seq.9773.15	RNF149	coxph	-0.0114184	0.0478556	0.811415	1	0	1	0
Disease	Atherosclerosis	Stroke (incident)	seq.9774.59	RNF150	coxph	0.0851599	0.0427978	0.0466109	1	0	1	0
Disease	Atherosclerosis	Stroke (incident)	seq.9778.45	TMEM52B	coxph	-0.0545924	0.0551669	0.322376	1	0	1	0
Disease	Atherosclerosis	Stroke (incident)	seq.9779.63	HERPUD2	coxph	0.0492964	0.0456211	0.279892	1	0	1	0
Disease	Atherosclerosis	Stroke (incident)	seq.9783.75	DNAJC11	coxph	-0.0121571	0.0502825	0.808954	1	0	1	0
Disease	Atherosclerosis	Stroke (incident)	seq.9786.310	IER3	coxph	0.018777	0.0502609	0.708709	1	0	1	0
Disease	Atherosclerosis	Stroke (incident)	seq.9787.23	COLEC12	coxph	-0.0293079	0.0461505	0.525396	1	0	1	0
Disease	Atherosclerosis	Stroke (incident)	seq.9789.52	SYNE2	coxph	0.100661	0.0499914	0.0440556	1	0	1	0
Disease	Atherosclerosis	Stroke (incident)	seq.9790.28	BRSK2	coxph	0.00726011	0.0499523	0.884442	1	0	1	0
Disease	Atherosclerosis	Stroke (incident)	seq.9793.145	IGDCC4	coxph	-0.0443087	0.0495186	0.3709	1	0	1	0
Disease	Atherosclerosis	Stroke (incident)	seq.9794.17	COQ8B	coxph	0.0184317	0.0453139	0.684187	1	0	1	0
Disease	Atherosclerosis	Stroke (incident)	seq.9795.9	CLN5	coxph	0.0590389	0.0464336	0.203561	1	0	1	0
Disease	Atherosclerosis	Stroke (incident)	seq.9796.4	CEL	coxph	0.0244443	0.0463115	0.597622	1	0	1	0
Disease	Atherosclerosis	Stroke (incident)	seq.9800.20	NDUFB8	coxph	-0.0697375	0.0512962	0.173986	1	0	1	0
Disease	Atherosclerosis	Stroke (incident)	seq.9802.27	PNPLA2	coxph	-0.00297905	0.0490444	0.951565	1	0	1	0
Disease	Atherosclerosis	Stroke (incident)	seq.9805.51	SEMA4B	coxph	0.00155416	0.0503478	0.975374	1	0	1	0
Disease	Atherosclerosis	Stroke (incident)	seq.9808.41	TNRC6B	coxph	0.0748722	0.0504249	0.13759	1	0	1	0
Disease	Atherosclerosis	Stroke (incident)	seq.9815.5	ARHGAP1	coxph	0.0173057	0.046557	0.710109	1	0	1	0
Disease	Atherosclerosis	Stroke (incident)	seq.9816.37	ISOC1	coxph	0.0621964	0.046941	0.185175	1	0	1	0
Disease	Atherosclerosis	Stroke (incident)	seq.9819.110	MCL1	coxph	0.00983187	0.0489419	0.840786	1	0	1	0
Disease	Atherosclerosis	Stroke (incident)	seq.9823.2	DHFR	coxph	0.0608729	0.0467181	0.19258	1	0	1	0
Disease	Atherosclerosis	Stroke (incident)	seq.9826.135	FHIT	coxph	0.0963398	0.0466331	0.0388369	1	0	1	0
Disease	Atherosclerosis	Stroke (incident)	seq.9828.86	LDHC	coxph	0.0776762	0.0437882	0.0760789	1	0	1	0
Disease	Atherosclerosis	Stroke (incident)	seq.9829.91	SULT2A1	coxph	-0.0250432	0.04698	0.593992	1	0	1	0
Disease	Atherosclerosis	Stroke (incident)	seq.9830.109	VAV3	coxph	0.0436083	0.0469141	0.352612	1	0	1	0
Disease	Atherosclerosis	Stroke (incident)	seq.9831.12	G3BP2	coxph	0.0816501	0.0509749	0.109206	1	0	1	0
Disease	Atherosclerosis	Stroke (incident)	seq.9832.33	HGD	coxph	0.0706384	0.0469571	0.1325	1	0	1	0
Disease	Atherosclerosis	Stroke (incident)	seq.9834.62	ADH1B	coxph	0.0493704	0.0446471	0.268816	1	0	1	0
Disease	Atherosclerosis	Stroke (incident)	seq.9835.16	ALDH1A3	coxph	0.0695178	0.0466321	0.136022	1	0	1	0
Disease	Atherosclerosis	Stroke (incident)	seq.9836.20	DCK	coxph	-0.0336834	0.0545458	0.536888	1	0	1	0
Disease	Atherosclerosis	Stroke (incident)	seq.9837.60	NQO1	coxph	0.0960537	0.0463088	0.0380608	1	0	1	0
Disease	Atherosclerosis	Stroke (incident)	seq.9838.4	SMAD1	coxph	-0.0218469	0.0532284	0.681486	1	0	1	0
Disease	Atherosclerosis	Stroke (incident)	seq.9839.148	TIRAP	coxph	0.0618381	0.0481073	0.198645	1	0	1	0
Disease	Atherosclerosis	Stroke (incident)	seq.9840.2	CDC42	coxph	0.0576097	0.0483788	0.23373	1	0	1	0
Disease	Atherosclerosis	Stroke (incident)	seq.9841.197	PAICS	coxph	0.0400785	0.0459052	0.382625	1	0	1	0
Disease	Atherosclerosis	Stroke (incident)	seq.9842.2	CTNNB1	coxph	0.0366999	0.0452765	0.417612	1	0	1	0
Disease	Atherosclerosis	Stroke (incident)	seq.9843.5	ACTN1	coxph	0.0713224	0.0459587	0.120691	1	0	1	0
Disease	Atherosclerosis	Stroke (incident)	seq.9844.138	ACTN2	coxph	0.0547056	0.0481248	0.255645	1	0	1	0
Disease	Atherosclerosis	Stroke (incident)	seq.9845.33	PARK7	coxph	0.0270547	0.0458033	0.55474	1	0	1	0
Disease	Atherosclerosis	Stroke (incident)	seq.9846.32	ARHGDIB	coxph	0.0803527	0.0503158	0.110273	1	0	1	0
Disease	Atherosclerosis	Stroke (incident)	seq.9847.21	TGIF2	coxph	0.0419545	0.0450703	0.351922	1	0	1	0
Disease	Atherosclerosis	Stroke (incident)	seq.9848.22	CCNH	coxph	0.0467931	0.0443368	0.291242	1	0	1	0
Disease	Atherosclerosis	Stroke (incident)	seq.9849.13	APEX1	coxph	0.0411584	0.0481846	0.393003	1	0	1	0
Disease	Atherosclerosis	Stroke (incident)	seq.9850.38	EIF1AX	coxph	0.0557146	0.04853	0.25095	1	0	1	0
Disease	Atherosclerosis	Stroke (incident)	seq.9851.9	FABP4	coxph	0.0115261	0.056071	0.837133	1	0	1	0
Disease	Atherosclerosis	Stroke (incident)	seq.9853.3	IFIT2	coxph	-0.0697564	0.0484734	0.150131	1	0	1	0
Disease	Atherosclerosis	Stroke (incident)	seq.9854.36	AKR1B1	coxph	-0.00791126	0.048994	0.87172	1	0	1	0
Disease	Atherosclerosis	Stroke (incident)	seq.9855.10	RHOA	coxph	0.0606878	0.0467127	0.193885	1	0	1	0
Disease	Atherosclerosis	Stroke (incident)	seq.9856.22	DHPS	coxph	0.0444589	0.0482976	0.3573	1	0	1	0
Disease	Atherosclerosis	Stroke (incident)	seq.9857.38	IRF4	coxph	0.00919912	0.0458381	0.840943	1	0	1	0
Disease	Atherosclerosis	Stroke (incident)	seq.9859.180	SAT1	coxph	0.0737111	0.0499588	0.140095	1	0	1	0
Disease	Atherosclerosis	Stroke (incident)	seq.9863.1	TPM4	coxph	-0.016002	0.0470099	0.733558	1	0	1	0
Disease	Atherosclerosis	Stroke (incident)	seq.9864.38	TTC1	coxph	0.0928323	0.0469577	0.0480491	1	0	1	0
Disease	Atherosclerosis	Stroke (incident)	seq.9865.40	UBE2B	coxph	-0.040337	0.0477751	0.398496	1	0	1	0
Disease	Atherosclerosis	Stroke (incident)	seq.9867.23	FBP2	coxph	0.0315547	0.0453138	0.486204	1	0	1	0
Disease	Atherosclerosis	Stroke (incident)	seq.9869.28	NFKB1	coxph	0.00414515	0.0459481	0.928117	1	0	1	0
Disease	Atherosclerosis	Stroke (incident)	seq.9870.17	WARS1	coxph	0.0656508	0.0475689	0.16755	1	0	1	0
Disease	Atherosclerosis	Stroke (incident)	seq.9872.23	CTNNA2	coxph	0.0368977	0.0448038	0.410201	1	0	1	0
Disease	Atherosclerosis	Stroke (incident)	seq.9873.17	ESRRA	coxph	-0.0729473	0.0525248	0.164888	1	0	1	0
Disease	Atherosclerosis	Stroke (incident)	seq.9874.28	CDKN2B	coxph	0.00227629	0.0483889	0.96248	1	0	1	0
Disease	Atherosclerosis	Stroke (incident)	seq.9875.107	THOC1	coxph	0.0244925	0.0517449	0.635976	1	0	1	0
Disease	Atherosclerosis	Stroke (incident)	seq.9876.20	ALDOC	coxph	-0.108255	0.0507068	0.0327682	1	0	1	0
Disease	Atherosclerosis	Stroke (incident)	seq.9877.28	CRKL	coxph	0.0400386	0.0470068	0.394347	1	0	1	0
Disease	Atherosclerosis	Stroke (incident)	seq.9878.3	SULT1E1	coxph	-0.010531	0.0523371	0.840531	1	0	1	0
Disease	Atherosclerosis	Stroke (incident)	seq.9880.33	TDO2	coxph	-0.00268847	0.048002	0.955336	1	0	1	0
Disease	Atherosclerosis	Stroke (incident)	seq.9883.29	GLO1	coxph	0.0343913	0.0491911	0.484466	1	0	1	0
Disease	Atherosclerosis	Stroke (incident)	seq.9884.8	PPIL1	coxph	0.0347524	0.0486458	0.474982	1	0	1	0
Disease	Atherosclerosis	Stroke (incident)	seq.9885.41	RAP2A	coxph	0.0565714	0.0447223	0.20589	1	0	1	0
Disease	Atherosclerosis	Stroke (incident)	seq.9886.28	XRCC4	coxph	0.0569384	0.0482635	0.238104	1	0	1	0
Disease	Atherosclerosis	Stroke (incident)	seq.9887.40	RBBP6	coxph	-0.0744083	0.0523024	0.154836	1	0	1	0
Disease	Atherosclerosis	Stroke (incident)	seq.9889.42	AFAP1L1	coxph	0.0804237	0.0434738	0.0643229	1	0	1	0
Disease	Atherosclerosis	Stroke (incident)	seq.9890.8	TPM3	coxph	-0.0656072	0.0531756	0.217283	1	0	1	0
Disease	Atherosclerosis	Stroke (incident)	seq.9893.27	OAZ1	coxph	0.0237202	0.0459944	0.60605	1	0	1	0
Disease	Atherosclerosis	Stroke (incident)	seq.9894.13	MYO6	coxph	0.0408857	0.0476247	0.390617	1	0	1	0
Disease	Atherosclerosis	Stroke (incident)	seq.9895.77	ERCC4	coxph	0.0664266	0.0432866	0.124888	1	0	1	0
Disease	Atherosclerosis	Stroke (incident)	seq.9896.21	FOXG1	coxph	0.0305226	0.0496549	0.538756	1	0	1	0
Disease	Atherosclerosis	Stroke (incident)	seq.9897.9	MCM6	coxph	0.0171388	0.0537548	0.749853	1	0	1	0
Disease	Atherosclerosis	Stroke (incident)	seq.9898.161	ARID1A	coxph	0.0592776	0.0461804	0.199279	1	0	1	0
Disease	Atherosclerosis	Stroke (incident)	seq.9899.28	KIF1C	coxph	-0.00437544	0.0522599	0.933275	1	0	1	0
Disease	Atherosclerosis	Stroke (incident)	seq.9900.36	NEFH	coxph	0.00370233	0.0488911	0.939637	1	0	1	0
Disease	Atherosclerosis	Stroke (incident)	seq.9901.28	EGLN1	coxph	0.0148591	0.0466315	0.749993	1	0	1	0
Disease	Atherosclerosis	Stroke (incident)	seq.9906.21	SPOCK3	coxph	0.00924372	0.0461988	0.841413	1	0	1	0
Disease	Atherosclerosis	Stroke (incident)	seq.9907.216	TNKS	coxph	-0.0254585	0.0501306	0.611563	1	0	1	0
Disease	Atherosclerosis	Stroke (incident)	seq.9910.9	MTAP	coxph	-0.00197231	0.0506955	0.968966	1	0	1	0
Disease	Atherosclerosis	Stroke (incident)	seq.9913.4	RRBP1	coxph	0.013135	0.0497467	0.791751	1	0	1	0
Disease	Atherosclerosis	Stroke (incident)	seq.9916.146	LRRC4B	coxph	0.00851695	0.0463955	0.854349	1	0	1	0
Disease	Atherosclerosis	Stroke (incident)	seq.9918.23	CALB1	coxph	-0.0125926	0.0458822	0.783735	1	0	1	0
Disease	Atherosclerosis	Stroke (incident)	seq.9923.6	SOS1	coxph	-0.0404551	0.0465752	0.385067	1	0	1	0
Disease	Atherosclerosis	Stroke (incident)	seq.9925.56	SCARF2	coxph	0.0680473	0.0523931	0.194018	1	0	1	0
Disease	Atherosclerosis	Stroke (incident)	seq.9926.4	S100P	coxph	-0.0707395	0.0590179	0.23068	1	0	1	0
Disease	Atherosclerosis	Stroke (incident)	seq.9927.96	TNS4	coxph	-0.00105714	0.0523951	0.983903	1	0	1	0
Disease	Atherosclerosis	Stroke (incident)	seq.9928.125	CNMD	coxph	-0.0726015	0.0543669	0.181745	1	0	1	0
Disease	Atherosclerosis	Stroke (incident)	seq.9929.16	HSD17B7	coxph	0.0740258	0.0455929	0.104456	1	0	1	0
Disease	Atherosclerosis	Stroke (incident)	seq.9930.48	GABBR2	coxph	-0.114229	0.0505266	0.0237741	1	0	1	0
Disease	Atherosclerosis	Stroke (incident)	seq.9931.20	KRT1	coxph	-0.0264492	0.053323	0.619881	1	0	1	0
Disease	Atherosclerosis	Stroke (incident)	seq.9932.49	SEMA4F	coxph	-0.0499834	0.0490221	0.307913	1	0	1	0
Disease	Atherosclerosis	Stroke (incident)	seq.9933.49	ATP1B4	coxph	0.0180941	0.0458238	0.692944	1	0	1	0
Disease	Atherosclerosis	Stroke (incident)	seq.9934.29	PITPNA	coxph	-0.0351039	0.0497419	0.480361	1	0	1	0
Disease	Atherosclerosis	Stroke (incident)	seq.9936.27	LNX1	coxph	0.0365472	0.049222	0.457786	1	0	1	0
Disease	Atherosclerosis	Stroke (incident)	seq.9937.7	GJA1	coxph	-0.0940674	0.054618	0.0850191	1	0	1	0
Disease	Atherosclerosis	Stroke (incident)	seq.9940.35	DUSP28	coxph	0.071231	0.0469748	0.129427	1	0	1	0
Disease	Atherosclerosis	Stroke (incident)	seq.9941.70	PCDHB1	coxph	-0.0438923	0.0541742	0.417822	1	0	1	0
Disease	Atherosclerosis	Stroke (incident)	seq.9942.2	NXT1	coxph	-0.0149614	0.0488764	0.759523	1	0	1	0
Disease	Atherosclerosis	Stroke (incident)	seq.9945.8	ARMC5	coxph	-0.0133905	0.0514113	0.79451	1	0	1	0
Disease	Atherosclerosis	Stroke (incident)	seq.9947.22	TOPBP1	coxph	-0.00697861	0.0466557	0.881098	1	0	1	0
Disease	Atherosclerosis	Stroke (incident)	seq.9950.229	LAG3	coxph	-0.00523854	0.0482568	0.913555	1	0	1	0
Disease	Atherosclerosis	Stroke (incident)	seq.9951.36	FBXL4	coxph	-0.0465726	0.0491932	0.343777	1	0	1	0
Disease	Atherosclerosis	Stroke (incident)	seq.9952.57	TFAM	coxph	-0.0691608	0.0510973	0.175892	1	0	1	0
Disease	Atherosclerosis	Stroke (incident)	seq.9954.2	NPIPB3	coxph	-0.0444546	0.0552156	0.420756	1	0	1	0
Disease	Atherosclerosis	Stroke (incident)	seq.9955.40	RNF148	coxph	0.0241032	0.050322	0.631953	1	0	1	0
Disease	Atherosclerosis	Stroke (incident)	seq.9956.7	ADAM15	coxph	0.00710546	0.0510878	0.889384	1	0	1	0
Disease	Atherosclerosis	Stroke (incident)	seq.9957.9	RNF114	coxph	0.0478467	0.0438555	0.27527	1	0	1	0
Disease	Atherosclerosis	Stroke (incident)	seq.9959.60	TMEM59L	coxph	-0.0728449	0.0634569	0.250993	1	0	1	0
Disease	Atherosclerosis	Stroke (incident)	seq.9960.2	TBC1D5	coxph	0.0209847	0.0528702	0.691435	1	0	1	0
Disease	Atherosclerosis	Stroke (incident)	seq.9962.1	CDHR5	coxph	-0.0437202	0.0506294	0.387844	1	0	1	0
Disease	Atherosclerosis	Stroke (incident)	seq.9963.19	PCDHB10	coxph	-0.0664939	0.0549507	0.226255	1	0	1	0
Disease	Atherosclerosis	Stroke (incident)	seq.9964.10	MYZAP	coxph	-0.0814076	0.0502138	0.10497	1	0	1	0
Disease	Atherosclerosis	Stroke (incident)	seq.9969.8	SLC22A16	coxph	0.0407706	0.0485605	0.401142	1	0	1	0
Disease	Atherosclerosis	Stroke (incident)	seq.9970.7	UBXN4	coxph	-0.0285812	0.0477881	0.549785	1	0	1	0
Disease	Atherosclerosis	Stroke (incident)	seq.9971.5	CSMD2	coxph	0.0111254	0.0534463	0.835103	1	0	1	0
Disease	Atherosclerosis	Stroke (incident)	seq.9974.8	DLL3	coxph	-0.054408	0.0475296	0.252326	1	0	1	0
Disease	Atherosclerosis	Stroke (incident)	seq.9979.13	AMIGO1	coxph	0.00282259	0.04625	0.951336	1	0	1	0
Disease	Atherosclerosis	Stroke (incident)	seq.9981.18	FAM234B	coxph	0.00802307	0.0457111	0.860673	1	0	1	0
Disease	Atherosclerosis	Stroke (incident)	seq.9983.97	PRSS35	coxph	-0.0420263	0.0505247	0.405523	1	0	1	0
Disease	Atherosclerosis	Stroke (incident)	seq.9984.12	YIPF6	coxph	-0.0552805	0.0536763	0.303063	1	0	1	0
Disease	Atherosclerosis	Stroke (incident)	seq.9986.14	NPW	coxph	0.00798444	0.0492216	0.871137	1	0	1	0
Disease	Atherosclerosis	Stroke (incident)	seq.9987.30	LRRC25	coxph	-0.0687259	0.0510535	0.178253	1	0	1	0
Disease	Atherosclerosis	Stroke (incident)	seq.9989.12	LRRC24	coxph	0.0194804	0.0473135	0.680538	1	0	1	0
Disease	Atherosclerosis	Stroke (incident)	seq.9991.112	EMILIN3	coxph	0.0454195	0.0471101	0.334989	1	0	1	0
Disease	Atherosclerosis	Stroke (incident)	seq.9993.11	ZNF264	coxph	0.0378814	0.0519113	0.465553	1	0	1	0
Disease	Atherosclerosis	Stroke (incident)	seq.9994.217	ATP4B	coxph	-0.0106959	0.0475807	0.822138	1	0	1	0
Disease	Atherosclerosis	Stroke (incident)	seq.9995.6	DUT	coxph	-7.69842e-05	0.0486395	0.998737	1	0	1	0
Disease	Atherosclerosis	Stroke (incident)	seq.9997.12	UBXN4	coxph	-0.0525078	0.0487775	0.281714	1	0	1	0
Disease	Atherosclerosis	Stroke (incident)	seq.9999.1	IRF6	coxph	0.0501872	0.0478941	0.294695	1	0	1	0
Risk factor	Blood pressure	Diastolic blood pressure	seq.10000.28	CRYBB2	lm	0.420589	0.143176	0.00332213	1	0	1	0
Risk factor	Blood pressure	Diastolic blood pressure	seq.10001.7	RAF1	lm	-0.143801	0.151625	0.342967	1	0	1	0
Risk factor	Blood pressure	Diastolic blood pressure	seq.10003.15	ZNF41	lm	0.0939604	0.142161	0.508677	1	0	1	0
Risk factor	Blood pressure	Diastolic blood pressure	seq.10006.25	ELK1	lm	-0.387209	0.158204	0.014416	1	0	1	0
Risk factor	Blood pressure	Diastolic blood pressure	seq.10008.43	GUCA1A	lm	-0.00528578	0.136743	0.969167	1	0	1	0
Risk factor	Blood pressure	Diastolic blood pressure	seq.10010.10	BECN1	lm	-0.0477016	0.1595	0.764898	1	0	1	0
Risk factor	Blood pressure	Diastolic blood pressure	seq.10011.65	OCRL	lm	0.0721852	0.158764	0.649365	1	0	1	0
Risk factor	Blood pressure	Diastolic blood pressure	seq.10012.5	SPDEF	lm	0.0199098	0.150561	0.894801	1	0	1	0
Risk factor	Blood pressure	Diastolic blood pressure	seq.10014.31	SNAI2	lm	0.117288	0.161496	0.46771	1	0	1	0
Risk factor	Blood pressure	Diastolic blood pressure	seq.10015.119	KCNAB2	lm	-0.0359353	0.153585	0.815012	1	0	1	0
Risk factor	Blood pressure	Diastolic blood pressure	seq.10022.207	POLH	lm	-0.0504073	0.136819	0.712572	1	0	1	0
Risk factor	Blood pressure	Diastolic blood pressure	seq.10023.32	VDR	lm	0.178027	0.155777	0.253159	1	0	1	0
Risk factor	Blood pressure	Diastolic blood pressure	seq.10024.44	HOGA1	lm	0.0764061	0.141721	0.58982	1	0	1	0
Risk factor	Blood pressure	Diastolic blood pressure	seq.10025.1	DLD	lm	0.188347	0.141714	0.183885	1	0	1	0
Risk factor	Blood pressure	Diastolic blood pressure	seq.10030.8	MUTYH	lm	-0.0227566	0.136364	0.86747	1	0	1	0
Risk factor	Blood pressure	Diastolic blood pressure	seq.10035.6	DUSP4	lm	-0.0196006	0.165399	0.905672	1	0	1	0
Risk factor	Blood pressure	Diastolic blood pressure	seq.10036.201	ZHX3	lm	-0.237595	0.145825	0.103305	1	0	1	0
Risk factor	Blood pressure	Diastolic blood pressure	seq.10037.98	SIGLEC12	lm	0.0597328	0.14239	0.674867	1	0	1	0
Risk factor	Blood pressure	Diastolic blood pressure	seq.10039.32	PNP	lm	0.299252	0.139297	0.0317349	1	0	1	0
Risk factor	Blood pressure	Diastolic blood pressure	seq.10040.63	TP63	lm	0.177224	0.136446	0.194046	1	0	1	0
Risk factor	Blood pressure	Diastolic blood pressure	seq.10041.3	HNF4A	lm	-0.245397	0.147741	0.0967742	1	0	1	0
Risk factor	Blood pressure	Diastolic blood pressure	seq.10042.8	SGK3	lm	0.0302161	0.144241	0.834079	1	0	1	0
Risk factor	Blood pressure	Diastolic blood pressure	seq.10043.31	BRD4	lm	-0.149277	0.148655	0.315336	1	0	1	0
Risk factor	Blood pressure	Diastolic blood pressure	seq.10044.12	WNT10A	lm	0.139676	0.147422	0.343449	1	0	1	0
Risk factor	Blood pressure	Diastolic blood pressure	seq.10045.47	CUL3	lm	0.0686884	0.158127	0.664024	1	0	1	0
Risk factor	Blood pressure	Diastolic blood pressure	seq.10046.55	BIRC2	lm	-0.0270392	0.137892	0.844548	1	0	1	0
Risk factor	Blood pressure	Diastolic blood pressure	seq.10047.12	NCF2	lm	-0.107839	0.142849	0.450334	1	0	1	0
Risk factor	Blood pressure	Diastolic blood pressure	seq.10048.7	CBFB	lm	0.00235662	0.153996	0.987791	1	0	1	0
Risk factor	Blood pressure	Diastolic blood pressure	seq.10049.112	TERF1	lm	-0.143542	0.163531	0.380111	1	0	1	0
Risk factor	Blood pressure	Diastolic blood pressure	seq.10053.5	ILK	lm	0.0088916	0.138933	0.948973	1	0	1	0
Risk factor	Blood pressure	Diastolic blood pressure	seq.10054.3	GAN	lm	0.170966	0.143722	0.23427	1	0	1	0
Risk factor	Blood pressure	Diastolic blood pressure	seq.10056.5	FOXM1	lm	0.0974448	0.149497	0.514548	1	0	1	0
Risk factor	Blood pressure	Diastolic blood pressure	seq.10058.1	RAD23A	lm	-0.0351447	0.155915	0.82167	1	0	1	0
Risk factor	Blood pressure	Diastolic blood pressure	seq.10063.10	FANCL	lm	0.115402	0.154636	0.455533	1	0	1	0
Risk factor	Blood pressure	Diastolic blood pressure	seq.10064.12	RBBP9	lm	0.0267588	0.152529	0.860745	1	0	1	0
Risk factor	Blood pressure	Diastolic blood pressure	seq.10069.2	PIN1	lm	0.0198295	0.148887	0.894052	1	0	1	0
Risk factor	Blood pressure	Diastolic blood pressure	seq.10070.22	PLCG2	lm	0.350855	0.145832	0.0161672	1	0	1	0
Risk factor	Blood pressure	Diastolic blood pressure	seq.10073.22	TDP1	lm	-0.0270403	0.147613	0.854661	1	0	1	0
Risk factor	Blood pressure	Diastolic blood pressure	seq.10074.128	BRD2	lm	0.321907	0.151569	0.0337301	1	0	1	0
Risk factor	Blood pressure	Diastolic blood pressure	seq.10075.75	ACBD6	lm	0.0272298	0.138361	0.84399	1	0	1	0
Risk factor	Blood pressure	Diastolic blood pressure	seq.10076.1	AP4M1	lm	0.0306488	0.14942	0.837487	1	0	1	0
Risk factor	Blood pressure	Diastolic blood pressure	seq.10078.5	BAG3	lm	0.0472103	0.154249	0.759567	1	0	1	0
Risk factor	Blood pressure	Diastolic blood pressure	seq.10080.9	EIF2B1	lm	0.107849	0.136269	0.428723	1	0	1	0
Risk factor	Blood pressure	Diastolic blood pressure	seq.10081.17	SATB2	lm	0.0335274	0.14988	0.823004	1	0	1	0
Risk factor	Blood pressure	Diastolic blood pressure	seq.10082.251	NEFL	lm	0.0850161	0.145536	0.559139	1	0	1	0
Risk factor	Blood pressure	Diastolic blood pressure	seq.10085.25	STAR	lm	0.0320467	0.146857	0.827269	1	0	1	0
Risk factor	Blood pressure	Diastolic blood pressure	seq.10086.39	CBS	lm	0.0878272	0.138541	0.526145	1	0	1	0
Risk factor	Blood pressure	Diastolic blood pressure	seq.10087.10	CRYAA	lm	0.109819	0.145011	0.448892	1	0	1	0
Risk factor	Blood pressure	Diastolic blood pressure	seq.10088.37	APRT	lm	0.31171	0.135058	0.021038	1	0	1	0
Risk factor	Blood pressure	Diastolic blood pressure	seq.10089.7	ASMTL	lm	-0.0472932	0.13549	0.727064	1	0	1	0
Risk factor	Blood pressure	Diastolic blood pressure	seq.10336.3	STUB1	lm	0.104807	0.140398	0.4554	1	0	1	0
Risk factor	Blood pressure	Diastolic blood pressure	seq.10339.48	ENO2	lm	0.0850864	0.142613	0.550783	1	0	1	0
Risk factor	Blood pressure	Diastolic blood pressure	seq.10342.55	PIAS4	lm	0.0624753	0.149228	0.675484	1	0	1	0
Risk factor	Blood pressure	Diastolic blood pressure	seq.10344.334	IL10RA	lm	-0.230675	0.143105	0.107036	1	0	1	0
Risk factor	Blood pressure	Diastolic blood pressure	seq.10346.5	STAT3	lm	0.507566	0.161247	0.00165438	1	0	1	0
Risk factor	Blood pressure	Diastolic blood pressure	seq.10351.51	IRF1	lm	-0.0537165	0.139527	0.700261	1	0	1	0
Risk factor	Blood pressure	Diastolic blood pressure	seq.10354.57	STAT3	lm	0.171526	0.14715	0.243805	1	0	1	0
Risk factor	Blood pressure	Diastolic blood pressure	seq.10356.21	JUN	lm	0.0917666	0.153955	0.551159	1	0	1	0
Risk factor	Blood pressure	Diastolic blood pressure	seq.10361.25	OAS1	lm	0.0810118	0.152295	0.594789	1	0	1	0
Risk factor	Blood pressure	Diastolic blood pressure	seq.10362.35	MYC	lm	0.148234	0.141115	0.293561	1	0	1	0
Risk factor	Blood pressure	Diastolic blood pressure	seq.10363.13	SMAD3	lm	0.250978	0.152664	0.100237	1	0	1	0
Risk factor	Blood pressure	Diastolic blood pressure	seq.10364.6	SMAD2	lm	0.0450034	0.138222	0.744749	1	0	1	0
Risk factor	Blood pressure	Diastolic blood pressure	seq.10365.132	IL12B|IL23A	lm	-0.173283	0.143845	0.22839	1	0	1	0
Risk factor	Blood pressure	Diastolic blood pressure	seq.10366.11	PDGFRA	lm	0.162153	0.140287	0.247785	1	0	1	0
Risk factor	Blood pressure	Diastolic blood pressure	seq.10367.62	IL12A|IL12B	lm	0.0735368	0.136579	0.590308	1	0	1	0
Risk factor	Blood pressure	Diastolic blood pressure	seq.10370.21	STAT1	lm	0.0139795	0.138225	0.919447	1	0	1	0
Risk factor	Blood pressure	Diastolic blood pressure	seq.10372.18	STAT6	lm	0.218239	0.143216	0.127606	1	0	1	0
Risk factor	Blood pressure	Diastolic blood pressure	seq.10382.1	ANGPTL3	lm	-0.37346	0.146927	0.0110562	1	0	1	0
Risk factor	Blood pressure	Diastolic blood pressure	seq.10390.21	ZNRF3	lm	-0.159363	0.148243	0.282417	1	0	1	0
Risk factor	Blood pressure	Diastolic blood pressure	seq.10391.1	ANGPTL3	lm	-0.528087	0.154061	0.000613136	1	0	1	0
Risk factor	Blood pressure	Diastolic blood pressure	seq.10396.6	MCL1	lm	-0.1872	0.147978	0.205906	1	0	1	0
Risk factor	Blood pressure	Diastolic blood pressure	seq.10398.110	ANKRD1	lm	-0.316833	0.152099	0.0372917	1	0	1	0
Risk factor	Blood pressure	Diastolic blood pressure	seq.10418.36	STX12	lm	-0.66456	0.153364	1.49630187139767e-05	0.10905	0	1	0
Risk factor	Blood pressure	Diastolic blood pressure	seq.10419.1	SCARA5	lm	0.0136735	0.140932	0.922712	1	0	1	0
Risk factor	Blood pressure	Diastolic blood pressure	seq.10420.30	FAIM	lm	-0.0899344	0.14842	0.544578	1	0	1	0
Risk factor	Blood pressure	Diastolic blood pressure	seq.10424.31	NPDC1	lm	-0.456397	0.174608	0.00897825	1	0	1	0
Risk factor	Blood pressure	Diastolic blood pressure	seq.10425.3	B4GALT5	lm	-0.0696244	0.157585	0.658637	1	0	1	0
Risk factor	Blood pressure	Diastolic blood pressure	seq.10426.21	GOSR2	lm	-0.0105822	0.147309	0.942735	1	0	1	0
Risk factor	Blood pressure	Diastolic blood pressure	seq.10428.1	KIR2DS2	lm	-0.309234	0.139901	0.0271212	1	0	1	0
Risk factor	Blood pressure	Diastolic blood pressure	seq.10430.31	SLC3A2	lm	0.0503678	0.146132	0.730354	1	0	1	0
Risk factor	Blood pressure	Diastolic blood pressure	seq.10432.3	SHISAL1	lm	-0.0236448	0.141111	0.866934	1	0	1	0
Risk factor	Blood pressure	Diastolic blood pressure	seq.10435.2	AGA	lm	0.326669	0.156529	0.0369403	1	0	1	0
Risk factor	Blood pressure	Diastolic blood pressure	seq.10438.19	CSF2RA	lm	-0.238764	0.140133	0.0884697	1	0	1	0
Risk factor	Blood pressure	Diastolic blood pressure	seq.10439.57	AMY2B	lm	-0.148175	0.142491	0.298435	1	0	1	0
Risk factor	Blood pressure	Diastolic blood pressure	seq.10440.26	CLMP	lm	-0.601078	0.163217	0.000233062	1	0	1	0
Risk factor	Blood pressure	Diastolic blood pressure	seq.10442.1	TMEM190	lm	-0.195551	0.140311	0.163466	1	0	1	0
Risk factor	Blood pressure	Diastolic blood pressure	seq.10445.20	APOM	lm	0.453592	0.151219	0.00271618	1	0	1	0
Risk factor	Blood pressure	Diastolic blood pressure	seq.10447.18	PABPC3	lm	-0.0745441	0.145508	0.608461	1	0	1	0
Risk factor	Blood pressure	Diastolic blood pressure	seq.10449.31	SHISA2	lm	-0.133005	0.145896	0.361998	1	0	1	0
Risk factor	Blood pressure	Diastolic blood pressure	seq.10451.11	NUCB1	lm	0.0664143	0.143799	0.644205	1	0	1	0
Risk factor	Blood pressure	Diastolic blood pressure	seq.10453.7	CEACAM20	lm	0.0241619	0.139903	0.86289	1	0	1	0
Risk factor	Blood pressure	Diastolic blood pressure	seq.10454.99	DNAJC16	lm	0.0797779	0.144078	0.579798	1	0	1	0
Risk factor	Blood pressure	Diastolic blood pressure	seq.10455.196	IL31	lm	-0.102614	0.138542	0.458927	1	0	1	0
Risk factor	Blood pressure	Diastolic blood pressure	seq.10457.3	IL18RAP	lm	0.137917	0.150593	0.3598	1	0	1	0
Risk factor	Blood pressure	Diastolic blood pressure	seq.10460.1	CHIT1	lm	-0.00257785	0.140301	0.985341	1	0	1	0
Risk factor	Blood pressure	Diastolic blood pressure	seq.10462.14	INSL5	lm	-0.124397	0.142382	0.382327	1	0	1	0
Risk factor	Blood pressure	Diastolic blood pressure	seq.10463.23	ALPI	lm	-0.663599	0.164213	5.39505058344565e-05	0.393191	0	1	0
Risk factor	Blood pressure	Diastolic blood pressure	seq.10464.6	ANTXR1	lm	-0.0834449	0.140933	0.553816	1	0	1	0
Risk factor	Blood pressure	Diastolic blood pressure	seq.10470.34	TXNDC11	lm	0.0698752	0.153525	0.649029	1	0	1	0
Risk factor	Blood pressure	Diastolic blood pressure	seq.10472.53	TNFRSF14	lm	-0.259051	0.148941	0.0820429	1	0	1	0
Risk factor	Blood pressure	Diastolic blood pressure	seq.10473.2	TFF2	lm	-0.070264	0.140035	0.615856	1	0	1	0
Risk factor	Blood pressure	Diastolic blood pressure	seq.10479.18	MMP10	lm	-0.649082	0.14193	4.91062683318124e-06	0.0357886	1	0.894716	0
Risk factor	Blood pressure	Diastolic blood pressure	seq.10480.33	CD59	lm	0.115076	0.153287	0.452853	1	0	1	0
Risk factor	Blood pressure	Diastolic blood pressure	seq.10485.56	MAGEA4	lm	0.087461	0.139473	0.530632	1	0	1	0
Risk factor	Blood pressure	Diastolic blood pressure	seq.10490.3	RPN1	lm	-0.256821	0.145115	0.0768204	1	0	1	0
Risk factor	Blood pressure	Diastolic blood pressure	seq.10496.11	CLCA1	lm	0.246564	0.148781	0.0975315	1	0	1	0
Risk factor	Blood pressure	Diastolic blood pressure	seq.10499.1	TMEM106A	lm	0.0713177	0.140513	0.611789	1	0	1	0
Risk factor	Blood pressure	Diastolic blood pressure	seq.10505.12	RNF43	lm	0.0700083	0.145763	0.631043	1	0	1	0
Risk factor	Blood pressure	Diastolic blood pressure	seq.10506.53	PGRMC2	lm	-0.104014	0.142496	0.465457	1	0	1	0
Risk factor	Blood pressure	Diastolic blood pressure	seq.10507.166	ACRV1	lm	0.023787	0.146129	0.870697	1	0	1	0
Risk factor	Blood pressure	Diastolic blood pressure	seq.10510.62	SCIMP	lm	0.0279709	0.143751	0.84573	1	0	1	0
Risk factor	Blood pressure	Diastolic blood pressure	seq.10511.10	COL6A3	lm	-0.0180576	0.139479	0.896995	1	0	1	0
Risk factor	Blood pressure	Diastolic blood pressure	seq.10512.13	CSF2RB	lm	-0.308763	0.139538	0.0269569	1	0	1	0
Risk factor	Blood pressure	Diastolic blood pressure	seq.10513.13	KCNIP3	lm	0.0696162	0.140576	0.620464	1	0	1	0
Risk factor	Blood pressure	Diastolic blood pressure	seq.10514.5	PTGDS	lm	-1.30278	0.180955	6.87928589335933e-13	5.01362355908028e-09	1	1.25340588977007e-07	1
Risk factor	Blood pressure	Diastolic blood pressure	seq.10521.10	MXRA8	lm	-0.280973	0.139969	0.0447575	1	0	1	0
Risk factor	Blood pressure	Diastolic blood pressure	seq.10527.22	DHX9	lm	-0.281434	0.149194	0.0592996	1	0	1	0
Risk factor	Blood pressure	Diastolic blood pressure	seq.10528.2	DPEP1	lm	-0.00880009	0.149851	0.953173	1	0	1	0
Risk factor	Blood pressure	Diastolic blood pressure	seq.10530.8	PSMB6	lm	0.0214986	0.153495	0.888617	1	0	1	0
Risk factor	Blood pressure	Diastolic blood pressure	seq.10531.18	NRAS	lm	0.114393	0.144958	0.430063	1	0	1	0
Risk factor	Blood pressure	Diastolic blood pressure	seq.10534.40	PARP1	lm	0.00660546	0.155875	0.9662	1	0	1	0
Risk factor	Blood pressure	Diastolic blood pressure	seq.10535.25	COX6A2	lm	-0.000946461	0.146327	0.994839	1	0	1	0
Risk factor	Blood pressure	Diastolic blood pressure	seq.10539.30	CD99L2	lm	0.165856	0.152687	0.277419	1	0	1	0
Risk factor	Blood pressure	Diastolic blood pressure	seq.10546.2	TSPEAR	lm	-0.0828862	0.144434	0.56608	1	0	1	0
Risk factor	Blood pressure	Diastolic blood pressure	seq.10550.37	BMPR1B	lm	-0.103098	0.161936	0.524373	1	0	1	0
Risk factor	Blood pressure	Diastolic blood pressure	seq.10551.7	LAT	lm	0.0744847	0.137904	0.589136	1	0	1	0
Risk factor	Blood pressure	Diastolic blood pressure	seq.10552.88	KLRC4	lm	-0.0228644	0.144972	0.874687	1	0	1	0
Risk factor	Blood pressure	Diastolic blood pressure	seq.10553.8	TOR1AIP2	lm	-0.0871506	0.167159	0.602135	1	0	1	0
Risk factor	Blood pressure	Diastolic blood pressure	seq.10554.23	GLB1	lm	0.0664361	0.141946	0.639776	1	0	1	0
Risk factor	Blood pressure	Diastolic blood pressure	seq.10557.6	TEX29	lm	-0.0540031	0.147737	0.714727	1	0	1	0
Risk factor	Blood pressure	Diastolic blood pressure	seq.10558.26	PCDH9	lm	0.229281	0.141903	0.106205	1	0	1	0
Risk factor	Blood pressure	Diastolic blood pressure	seq.10560.1	ITM2C	lm	0.369067	0.144598	0.010727	1	0	1	0
Risk factor	Blood pressure	Diastolic blood pressure	seq.10561.5	PGLYRP3	lm	0.0892244	0.151723	0.556507	1	0	1	0
Risk factor	Blood pressure	Diastolic blood pressure	seq.10562.42	NETO2	lm	-0.148225	0.141625	0.295331	1	0	1	0
Risk factor	Blood pressure	Diastolic blood pressure	seq.10563.13	LYSMD3	lm	-0.210325	0.156479	0.17897	1	0	1	0
Risk factor	Blood pressure	Diastolic blood pressure	seq.10565.19	SLITRK3	lm	0.10626	0.140338	0.448979	1	0	1	0
Risk factor	Blood pressure	Diastolic blood pressure	seq.10569.28	MFAP2	lm	0.0594919	0.144974	0.681555	1	0	1	0
Risk factor	Blood pressure	Diastolic blood pressure	seq.10571.14	MGAT1	lm	-0.190101	0.14059	0.176378	1	0	1	0
Risk factor	Blood pressure	Diastolic blood pressure	seq.10572.65	CST8	lm	-0.140579	0.153577	0.36004	1	0	1	0
Risk factor	Blood pressure	Diastolic blood pressure	seq.10574.10	B2M	lm	0.0250876	0.145885	0.863468	1	0	1	0
Risk factor	Blood pressure	Diastolic blood pressure	seq.10575.31	PUF60	lm	0.130074	0.158125	0.41077	1	0	1	0
Risk factor	Blood pressure	Diastolic blood pressure	seq.10576.7	PLXDC2	lm	-0.0165286	0.142559	0.907702	1	0	1	0
Risk factor	Blood pressure	Diastolic blood pressure	seq.10580.14	SFTA2	lm	-0.0589726	0.137256	0.667465	1	0	1	0
Risk factor	Blood pressure	Diastolic blood pressure	seq.10582.36	POMK	lm	-0.190527	0.144465	0.187277	1	0	1	0
Risk factor	Blood pressure	Diastolic blood pressure	seq.10583.1	TMEM108	lm	0.146986	0.143648	0.30624	1	0	1	0
Risk factor	Blood pressure	Diastolic blood pressure	seq.10584.7	NDUFS4	lm	0.105189	0.146455	0.472645	1	0	1	0
Risk factor	Blood pressure	Diastolic blood pressure	seq.10588.39	ST3GAL5	lm	0.133165	0.148216	0.368985	1	0	1	0
Risk factor	Blood pressure	Diastolic blood pressure	seq.10589.7	RAET1L	lm	0.0425013	0.143876	0.767698	1	0	1	0
Risk factor	Blood pressure	Diastolic blood pressure	seq.10600.24	CLGN	lm	0.0427237	0.148438	0.773495	1	0	1	0
Risk factor	Blood pressure	Diastolic blood pressure	seq.10603.1	HTN3	lm	-0.302992	0.140798	0.0314442	1	0	1	0
Risk factor	Blood pressure	Diastolic blood pressure	seq.10605.22	APMAP	lm	-0.103276	0.150238	0.491852	1	0	1	0
Risk factor	Blood pressure	Diastolic blood pressure	seq.10606.34	TOR1AIP1	lm	-0.496166	0.14936	0.000899944	1	0	1	0
Risk factor	Blood pressure	Diastolic blood pressure	seq.10608.9	HTN1	lm	-0.391328	0.138771	0.00482087	1	0	1	0
Risk factor	Blood pressure	Diastolic blood pressure	seq.10612.18	PLOD3	lm	0.289318	0.143727	0.0441681	1	0	1	0
Risk factor	Blood pressure	Diastolic blood pressure	seq.10613.33	GOLM2	lm	0.121093	0.14057	0.389034	1	0	1	0
Risk factor	Blood pressure	Diastolic blood pressure	seq.10615.18	MPZ	lm	-0.152244	0.148953	0.306785	1	0	1	0
Risk factor	Blood pressure	Diastolic blood pressure	seq.10616.67	PODXL2	lm	-0.135133	0.136608	0.322607	1	0	1	0
Risk factor	Blood pressure	Diastolic blood pressure	seq.10618.190	LRP2	lm	-0.0348515	0.14579	0.811074	1	0	1	0
Risk factor	Blood pressure	Diastolic blood pressure	seq.10620.21	MSMB	lm	-0.551825	0.151935	0.000283883	1	0	1	0
Risk factor	Blood pressure	Diastolic blood pressure	seq.10621.26	PRR16	lm	0.0402443	0.136651	0.768384	1	0	1	0
Risk factor	Blood pressure	Diastolic blood pressure	seq.10623.19	MUC1	lm	-0.107295	0.150001	0.474456	1	0	1	0
Risk factor	Blood pressure	Diastolic blood pressure	seq.10624.45	SPINK13	lm	0.0166391	0.145274	0.908817	1	0	1	0
Risk factor	Blood pressure	Diastolic blood pressure	seq.10626.116	ST6GALNAC3	lm	-0.292003	0.159711	0.067558	1	0	1	0
Risk factor	Blood pressure	Diastolic blood pressure	seq.10627.87	APLP2	lm	-0.0359298	0.136304	0.792098	1	0	1	0
Risk factor	Blood pressure	Diastolic blood pressure	seq.10630.5	HTATIP2	lm	0.0955057	0.145323	0.511083	1	0	1	0
Risk factor	Blood pressure	Diastolic blood pressure	seq.10631.9	PGRMC2	lm	0.0615182	0.154701	0.690898	1	0	1	0
Risk factor	Blood pressure	Diastolic blood pressure	seq.10636.1	CD200R1	lm	-0.117008	0.140505	0.405014	1	0	1	0
Risk factor	Blood pressure	Diastolic blood pressure	seq.10637.50	ELAPOR1	lm	-0.173837	0.140234	0.21517	1	0	1	0
Risk factor	Blood pressure	Diastolic blood pressure	seq.10638.1	TINF2	lm	-0.0292766	0.146464	0.841575	1	0	1	0
Risk factor	Blood pressure	Diastolic blood pressure	seq.10643.16	OLFM3	lm	0.196003	0.164599	0.23379	1	0	1	0
Risk factor	Blood pressure	Diastolic blood pressure	seq.10647.18	ASCC1	lm	0.171046	0.147538	0.24637	1	0	1	0
Risk factor	Blood pressure	Diastolic blood pressure	seq.10663.42	INSIG1	lm	0.0395326	0.138785	0.775772	1	0	1	0
Risk factor	Blood pressure	Diastolic blood pressure	seq.10666.7	GNPTG	lm	0.126721	0.160588	0.430083	1	0	1	0
Risk factor	Blood pressure	Diastolic blood pressure	seq.10667.78	C1orf185	lm	-0.0797499	0.159878	0.617928	1	0	1	0
Risk factor	Blood pressure	Diastolic blood pressure	seq.10668.5	STX4	lm	-0.446018	0.158729	0.00497303	1	0	1	0
Risk factor	Blood pressure	Diastolic blood pressure	seq.10670.26	SEMA3E	lm	0.0211725	0.143441	0.882661	1	0	1	0
Risk factor	Blood pressure	Diastolic blood pressure	seq.10672.75	SFTPB	lm	-0.347775	0.140798	0.0135413	1	0	1	0
Risk factor	Blood pressure	Diastolic blood pressure	seq.10675.223	TMX2	lm	-0.0888527	0.150908	0.556029	1	0	1	0
Risk factor	Blood pressure	Diastolic blood pressure	seq.10677.9	NDUFB4	lm	-0.104414	0.145425	0.472797	1	0	1	0
Risk factor	Blood pressure	Diastolic blood pressure	seq.10693.43	KLRG2	lm	-0.0246261	0.137434	0.857799	1	0	1	0
Risk factor	Blood pressure	Diastolic blood pressure	seq.10695.12	WFDC10B	lm	-0.118762	0.145607	0.414743	1	0	1	0
Risk factor	Blood pressure	Diastolic blood pressure	seq.10699.52	LRP1	lm	-0.16694	0.144154	0.24689	1	0	1	0
Risk factor	Blood pressure	Diastolic blood pressure	seq.10700.10	IGSF11	lm	0.193828	0.137838	0.159722	1	0	1	0
Risk factor	Blood pressure	Diastolic blood pressure	seq.10702.1	COL28A1	lm	-0.645235	0.170214	0.00015186	1	0	1	0
Risk factor	Blood pressure	Diastolic blood pressure	seq.10703.203	SUDS3	lm	-0.0546798	0.146165	0.708347	1	0	1	0
Risk factor	Blood pressure	Diastolic blood pressure	seq.10704.91	IRAG2	lm	-0.133851	0.138646	0.33438	1	0	1	0
Risk factor	Blood pressure	Diastolic blood pressure	seq.10705.14	ST6GALNAC3	lm	-0.103764	0.137609	0.450851	1	0	1	0
Risk factor	Blood pressure	Diastolic blood pressure	seq.10708.3	GNRH2	lm	-0.0796599	0.139205	0.567178	1	0	1	0
Risk factor	Blood pressure	Diastolic blood pressure	seq.10710.23	ZPBP2	lm	0.119949	0.14012	0.392012	1	0	1	0
Risk factor	Blood pressure	Diastolic blood pressure	seq.10713.151	CD300LB	lm	-0.251668	0.145904	0.0846045	1	0	1	0
Risk factor	Blood pressure	Diastolic blood pressure	seq.10714.7	ACE	lm	0.106254	0.140617	0.449906	1	0	1	0
Risk factor	Blood pressure	Diastolic blood pressure	seq.10716.35	PSMD5	lm	0.0210977	0.141225	0.881251	1	0	1	0
Risk factor	Blood pressure	Diastolic blood pressure	seq.10721.76	HSPA1A	lm	0.696243	0.147403	2.37863131448318e-06	0.0173355	1	0.433387	0
Risk factor	Blood pressure	Diastolic blood pressure	seq.10722.13	SYK	lm	-0.0949521	0.148452	0.522449	1	0	1	0
Risk factor	Blood pressure	Diastolic blood pressure	seq.10731.10	HS3ST5	lm	0.0397279	0.14698	0.786944	1	0	1	0
Risk factor	Blood pressure	Diastolic blood pressure	seq.10734.339	GAL3ST2	lm	-0.0692256	0.145627	0.634549	1	0	1	0
Risk factor	Blood pressure	Diastolic blood pressure	seq.10737.96	SERPINB1	lm	-0.407989	0.143674	0.00453274	1	0	1	0
Risk factor	Blood pressure	Diastolic blood pressure	seq.10738.11	FBLN5	lm	-0.125665	0.162468	0.439277	1	0	1	0
Risk factor	Blood pressure	Diastolic blood pressure	seq.10741.22	CSF1	lm	-0.439786	0.152044	0.00383747	1	0	1	0
Risk factor	Blood pressure	Diastolic blood pressure	seq.10743.13	SLITRK1	lm	0.568427	0.165977	0.000620011	1	0	1	0
Risk factor	Blood pressure	Diastolic blood pressure	seq.10746.24	DKK3	lm	-0.262682	0.151492	0.082981	1	0	1	0
Risk factor	Blood pressure	Diastolic blood pressure	seq.10748.216	PCDHB2	lm	-0.206344	0.142919	0.148857	1	0	1	0
Risk factor	Blood pressure	Diastolic blood pressure	seq.10749.18	HSPA1A	lm	0.788362	0.150834	1.79129449779227e-07	0.0013055	1	0.0326374	1
Risk factor	Blood pressure	Diastolic blood pressure	seq.10752.8	CDYL2	lm	-0.218887	0.140701	0.11984	1	0	1	0
Risk factor	Blood pressure	Diastolic blood pressure	seq.10753.31	ADAM7	lm	0.0442771	0.139418	0.750813	1	0	1	0
Risk factor	Blood pressure	Diastolic blood pressure	seq.10754.113	PROK2	lm	0.063002	0.136645	0.644771	1	0	1	0
Risk factor	Blood pressure	Diastolic blood pressure	seq.10756.34	UCN3	lm	0.149559	0.146127	0.306122	1	0	1	0
Risk factor	Blood pressure	Diastolic blood pressure	seq.10758.2	KERA	lm	0.014178	0.151491	0.925438	1	0	1	0
Risk factor	Blood pressure	Diastolic blood pressure	seq.10760.107	GRIA4	lm	-0.201197	0.143988	0.162377	1	0	1	0
Risk factor	Blood pressure	Diastolic blood pressure	seq.10761.5	TMED2	lm	-0.544024	0.171568	0.00152833	1	0	1	0
Risk factor	Blood pressure	Diastolic blood pressure	seq.10762.2	KLRG2	lm	-0.0836349	0.151385	0.580653	1	0	1	0
Risk factor	Blood pressure	Diastolic blood pressure	seq.10767.52	ADGRG2	lm	0.142945	0.142222	0.314902	1	0	1	0
Risk factor	Blood pressure	Diastolic blood pressure	seq.10772.21	CSGALNACT2	lm	-0.172574	0.145967	0.237148	1	0	1	0
Risk factor	Blood pressure	Diastolic blood pressure	seq.10780.10	RAB3D	lm	-0.0678615	0.150515	0.652108	1	0	1	0
Risk factor	Blood pressure	Diastolic blood pressure	seq.10781.19	CLEC4G	lm	-0.00410413	0.141458	0.976855	1	0	1	0
Risk factor	Blood pressure	Diastolic blood pressure	seq.10785.8	LRRC52	lm	0.105947	0.1402	0.449874	1	0	1	0
Risk factor	Blood pressure	Diastolic blood pressure	seq.10798.4	CD300E	lm	0.435603	0.163568	0.00776485	1	0	1	0
Risk factor	Blood pressure	Diastolic blood pressure	seq.10800.15	SERPINH1	lm	-0.146291	0.20374	0.472772	1	0	1	0
Risk factor	Blood pressure	Diastolic blood pressure	seq.10801.11	EFNA2	lm	-0.461772	0.153503	0.00264003	1	0	1	0
Risk factor	Blood pressure	Diastolic blood pressure	seq.10803.22	HSPA1A	lm	0.622181	0.150655	3.68550408305075e-05	0.2686	0	1	0
Risk factor	Blood pressure	Diastolic blood pressure	seq.10809.14	KLRB1	lm	-0.393864	0.142686	0.00579353	1	0	1	0
Risk factor	Blood pressure	Diastolic blood pressure	seq.10814.7	CD1A	lm	-0.305558	0.140893	0.0301476	1	0	1	0
Risk factor	Blood pressure	Diastolic blood pressure	seq.10815.2	HABP4	lm	0.0118967	0.146569	0.935311	1	0	1	0
Risk factor	Blood pressure	Diastolic blood pressure	seq.10816.150	PILRA	lm	0.0669454	0.138374	0.628548	1	0	1	0
Risk factor	Blood pressure	Diastolic blood pressure	seq.10817.26	TOMM20L	lm	-0.174049	0.144491	0.228424	1	0	1	0
Risk factor	Blood pressure	Diastolic blood pressure	seq.10818.36	SMPD1	lm	-0.179164	0.139838	0.200168	1	0	1	0
Risk factor	Blood pressure	Diastolic blood pressure	seq.10819.108	FBLN1	lm	0.193102	0.149309	0.195962	1	0	1	0
Risk factor	Blood pressure	Diastolic blood pressure	seq.10825.12	VSIG10	lm	-0.186696	0.140236	0.183146	1	0	1	0
Risk factor	Blood pressure	Diastolic blood pressure	seq.10827.67	LINGO3	lm	0.062204	0.139202	0.654993	1	0	1	0
Risk factor	Blood pressure	Diastolic blood pressure	seq.10830.5	EFCAB14	lm	-0.0571879	0.140996	0.685052	1	0	1	0
Risk factor	Blood pressure	Diastolic blood pressure	seq.10832.24	B4GALT6	lm	0.0274684	0.142721	0.847387	1	0	1	0
Risk factor	Blood pressure	Diastolic blood pressure	seq.10833.64	HHIP	lm	0.0954259	0.140515	0.497095	1	0	1	0
Risk factor	Blood pressure	Diastolic blood pressure	seq.10835.25	A4GNT	lm	0.287126	0.139147	0.0391154	1	0	1	0
Risk factor	Blood pressure	Diastolic blood pressure	seq.10842.7	GCNT4	lm	0.228663	0.159504	0.151748	1	0	1	0
Risk factor	Blood pressure	Diastolic blood pressure	seq.10847.1	SIGLEC15	lm	-0.116405	0.154288	0.450604	1	0	1	0
Risk factor	Blood pressure	Diastolic blood pressure	seq.10848.137	BTNL3	lm	-0.527201	0.155779	0.000718795	1	0	1	0
Risk factor	Blood pressure	Diastolic blood pressure	seq.10851.77	EBI3	lm	0.0176229	0.14123	0.900702	1	0	1	0
Risk factor	Blood pressure	Diastolic blood pressure	seq.10852.114	HNRNPDL	lm	-0.325054	0.149793	0.0300492	1	0	1	0
Risk factor	Blood pressure	Diastolic blood pressure	seq.10854.15	GCNT4	lm	-0.40611	0.148047	0.00610609	1	0	1	0
Risk factor	Blood pressure	Diastolic blood pressure	seq.10855.55	PLXNB2	lm	0.117822	0.138776	0.395915	1	0	1	0
Risk factor	Blood pressure	Diastolic blood pressure	seq.10866.60	PPP4R3A	lm	0.0085014	0.147605	0.954073	1	0	1	0
Risk factor	Blood pressure	Diastolic blood pressure	seq.10870.32	SPAST	lm	-0.147322	0.160217	0.357868	1	0	1	0
Risk factor	Blood pressure	Diastolic blood pressure	seq.10876.300	BRAT1	lm	0.193574	0.15842	0.221799	1	0	1	0
Risk factor	Blood pressure	Diastolic blood pressure	seq.10880.38	FAM163B	lm	-0.315875	0.170403	0.0638374	1	0	1	0
Risk factor	Blood pressure	Diastolic blood pressure	seq.10882.12	DSC1	lm	0.295284	0.159296	0.0638392	1	0	1	0
Risk factor	Blood pressure	Diastolic blood pressure	seq.10885.36	C6orf89	lm	-0.227838	0.164888	0.1671	1	0	1	0
Risk factor	Blood pressure	Diastolic blood pressure	seq.10889.2	MRAP2	lm	0.0326785	0.144677	0.821309	1	0	1	0
Risk factor	Blood pressure	Diastolic blood pressure	seq.10890.135	LCTL	lm	0.0812868	0.144251	0.573111	1	0	1	0
Risk factor	Blood pressure	Diastolic blood pressure	seq.10892.8	OSMR	lm	0.280135	0.146997	0.0567393	1	0	1	0
Risk factor	Blood pressure	Diastolic blood pressure	seq.10894.25	SCGN	lm	-0.240401	0.144413	0.0960353	1	0	1	0
Risk factor	Blood pressure	Diastolic blood pressure	seq.10895.28	TMPRSS11B	lm	0.018139	0.144369	0.900019	1	0	1	0
Risk factor	Blood pressure	Diastolic blood pressure	seq.10900.272	STMN2	lm	-0.743313	0.16197	4.55124846380477e-06	0.0331695	1	0.829237	0
Risk factor	Blood pressure	Diastolic blood pressure	seq.10902.53	ASPRV1	lm	-0.107088	0.137404	0.435798	1	0	1	0
Risk factor	Blood pressure	Diastolic blood pressure	seq.10903.50	STX8	lm	-0.820617	0.16059	3.33308619311533e-07	0.00242915	1	0.0607288	0
Risk factor	Blood pressure	Diastolic blood pressure	seq.10907.116	NTM	lm	-0.279975	0.144038	0.0519775	1	0	1	0
Risk factor	Blood pressure	Diastolic blood pressure	seq.10908.2	GALNT13	lm	-0.152569	0.141351	0.280475	1	0	1	0
Risk factor	Blood pressure	Diastolic blood pressure	seq.10910.6	CEACAM4	lm	-0.20873	0.148713	0.160503	1	0	1	0
Risk factor	Blood pressure	Diastolic blood pressure	seq.10916.44	PLA2R1	lm	-0.013551	0.144995	0.925543	1	0	1	0
Risk factor	Blood pressure	Diastolic blood pressure	seq.10917.40	GNGT2	lm	-0.175449	0.147111	0.233066	1	0	1	0
Risk factor	Blood pressure	Diastolic blood pressure	seq.10924.258	CYB5D2	lm	-0.0775696	0.144613	0.591707	1	0	1	0
Risk factor	Blood pressure	Diastolic blood pressure	seq.10933.107	CALN1	lm	0.118026	0.155543	0.448005	1	0	1	0
Risk factor	Blood pressure	Diastolic blood pressure	seq.10938.13	CD58	lm	-0.0861007	0.158066	0.585973	1	0	1	0
Risk factor	Blood pressure	Diastolic blood pressure	seq.10939.16	PLEKHA4	lm	0.0542903	0.14859	0.714849	1	0	1	0
Risk factor	Blood pressure	Diastolic blood pressure	seq.10940.25	SRL	lm	-0.256534	0.170541	0.132578	1	0	1	0
Risk factor	Blood pressure	Diastolic blood pressure	seq.10945.11	STX6	lm	-0.0511531	0.155617	0.742387	1	0	1	0
Risk factor	Blood pressure	Diastolic blood pressure	seq.10948.14	PLD3	lm	0.216761	0.140327	0.122483	1	0	1	0
Risk factor	Blood pressure	Diastolic blood pressure	seq.10949.59	RPLP2	lm	-0.0777506	0.144426	0.590364	1	0	1	0
Risk factor	Blood pressure	Diastolic blood pressure	seq.10953.14	CLEC2A	lm	-0.263129	0.139664	0.0596172	1	0	1	0
Risk factor	Blood pressure	Diastolic blood pressure	seq.10955.4	CLEC10A	lm	-0.476482	0.155539	0.00219915	1	0	1	0
Risk factor	Blood pressure	Diastolic blood pressure	seq.10956.82	GCSH	lm	-0.153987	0.140362	0.272662	1	0	1	0
Risk factor	Blood pressure	Diastolic blood pressure	seq.10959.125	BET1L	lm	-0.244536	0.152629	0.10918	1	0	1	0
Risk factor	Blood pressure	Diastolic blood pressure	seq.10961.15	PLAAT4	lm	0.144448	0.168002	0.389938	1	0	1	0
Risk factor	Blood pressure	Diastolic blood pressure	seq.10966.1	AHSG	lm	0.036041	0.137266	0.792897	1	0	1	0
Risk factor	Blood pressure	Diastolic blood pressure	seq.10967.12	PRL	lm	-0.136293	0.142302	0.33822	1	0	1	0
Risk factor	Blood pressure	Diastolic blood pressure	seq.10970.3	ART3	lm	-0.418107	0.17322	0.0158231	1	0	1	0
Risk factor	Blood pressure	Diastolic blood pressure	seq.10974.20	SPINK7	lm	-0.953317	0.154755	7.79661840594423e-10	5.68217549425216e-06	1	0.000142054	1
Risk factor	Blood pressure	Diastolic blood pressure	seq.10975.59	MUCL1	lm	-0.3136	0.139916	0.0250447	1	0	1	0
Risk factor	Blood pressure	Diastolic blood pressure	seq.10976.44	MUC1	lm	-0.247936	0.149699	0.0977339	1	0	1	0
Risk factor	Blood pressure	Diastolic blood pressure	seq.10977.55	UCMA	lm	-0.0291223	0.147936	0.843947	1	0	1	0
Risk factor	Blood pressure	Diastolic blood pressure	seq.10978.39	GH2	lm	-0.412169	0.14511	0.00452295	1	0	1	0
Risk factor	Blood pressure	Diastolic blood pressure	seq.10980.11	ACHE	lm	0.805723	0.143559	2.09448686392853e-08	0.000152646	1	0.00381616	1
Risk factor	Blood pressure	Diastolic blood pressure	seq.10981.56	NRG3	lm	-0.217937	0.139906	0.119354	1	0	1	0
Risk factor	Blood pressure	Diastolic blood pressure	seq.10990.21	LRRK2	lm	-0.0769592	0.139934	0.582365	1	0	1	0
Risk factor	Blood pressure	Diastolic blood pressure	seq.11067.13	BGLAP	lm	0.0594894	0.139615	0.670056	1	0	1	0
Risk factor	Blood pressure	Diastolic blood pressure	seq.11071.1	IL5	lm	0.0921419	0.141134	0.513868	1	0	1	0
Risk factor	Blood pressure	Diastolic blood pressure	seq.11081.1	GPD1	lm	0.0113185	0.146724	0.938514	1	0	1	0
Risk factor	Blood pressure	Diastolic blood pressure	seq.11083.23	ENO2	lm	-0.131376	0.141749	0.354061	1	0	1	0
Risk factor	Blood pressure	Diastolic blood pressure	seq.11089.7	IGHA1|IGHA2	lm	0.0945746	0.147785	0.522234	1	0	1	0
Risk factor	Blood pressure	Diastolic blood pressure	seq.11094.104	CLC	lm	0.0810068	0.14509	0.576648	1	0	1	0
Risk factor	Blood pressure	Diastolic blood pressure	seq.11096.57	N6AMT1	lm	0.0268069	0.15341	0.86129	1	0	1	0
Risk factor	Blood pressure	Diastolic blood pressure	seq.11098.1	PDXK	lm	0.437149	0.142312	0.00213871	1	0	1	0
Risk factor	Blood pressure	Diastolic blood pressure	seq.11101.18	TLR4	lm	-0.166948	0.14232	0.24083	1	0	1	0
Risk factor	Blood pressure	Diastolic blood pressure	seq.11102.22	REG4	lm	-0.706164	0.15139	3.16862135198632e-06	0.0230929	1	0.577323	0
Risk factor	Blood pressure	Diastolic blood pressure	seq.11103.24	HSPB1	lm	0.194439	0.141693	0.170042	1	0	1	0
Risk factor	Blood pressure	Diastolic blood pressure	seq.11104.13	CHI3L1	lm	0.115286	0.140231	0.411046	1	0	1	0
Risk factor	Blood pressure	Diastolic blood pressure	seq.11105.171	ENO1	lm	0.368502	0.143536	0.0102759	1	0	1	0
Risk factor	Blood pressure	Diastolic blood pressure	seq.11107.25	TENM3	lm	0.093785	0.151727	0.536524	1	0	1	0
Risk factor	Blood pressure	Diastolic blood pressure	seq.11109.56	SVEP1	lm	0.226055	0.147422	0.125241	1	0	1	0
Risk factor	Blood pressure	Diastolic blood pressure	seq.11110.4	TMEM119	lm	0.0715706	0.148638	0.630174	1	0	1	0
Risk factor	Blood pressure	Diastolic blood pressure	seq.11112.18	TMEM167A	lm	0.0260078	0.142284	0.854971	1	0	1	0
Risk factor	Blood pressure	Diastolic blood pressure	seq.11116.16	C11orf87	lm	-0.0436405	0.139904	0.755105	1	0	1	0
Risk factor	Blood pressure	Diastolic blood pressure	seq.11117.2	SPATA20	lm	0.228894	0.139067	0.0998384	1	0	1	0
Risk factor	Blood pressure	Diastolic blood pressure	seq.11118.107	RAB17	lm	-0.0413972	0.143132	0.772421	1	0	1	0
Risk factor	Blood pressure	Diastolic blood pressure	seq.11120.49	NAT14	lm	0.318875	0.165622	0.0542427	1	0	1	0
Risk factor	Blood pressure	Diastolic blood pressure	seq.11121.56	VWC2	lm	-0.565991	0.166274	0.000669026	1	0	1	0
Risk factor	Blood pressure	Diastolic blood pressure	seq.11122.97	SPG21	lm	0.126627	0.154136	0.411382	1	0	1	0
Risk factor	Blood pressure	Diastolic blood pressure	seq.11126.102	TRIO	lm	0.0596896	0.144647	0.679874	1	0	1	0
Risk factor	Blood pressure	Diastolic blood pressure	seq.11128.29	TMEM132C	lm	0.00407766	0.138157	0.976455	1	0	1	0
Risk factor	Blood pressure	Diastolic blood pressure	seq.11129.66	BMP15	lm	0.242675	0.145836	0.0961654	1	0	1	0
Risk factor	Blood pressure	Diastolic blood pressure	seq.11130.158	CACNB4	lm	0.154959	0.142781	0.277842	1	0	1	0
Risk factor	Blood pressure	Diastolic blood pressure	seq.11134.30	MTRF1L	lm	0.0792734	0.150759	0.59903	1	0	1	0
Risk factor	Blood pressure	Diastolic blood pressure	seq.11135.5	MRPL55	lm	-0.148688	0.137615	0.279984	1	0	1	0
Risk factor	Blood pressure	Diastolic blood pressure	seq.11137.43	CSF2RB	lm	-0.0698529	0.141233	0.620908	1	0	1	0
Risk factor	Blood pressure	Diastolic blood pressure	seq.11138.16	RUNX3	lm	0.0503748	0.144131	0.726723	1	0	1	0
Risk factor	Blood pressure	Diastolic blood pressure	seq.11140.56	COL1A1	lm	-0.00972118	0.143489	0.945988	1	0	1	0
Risk factor	Blood pressure	Diastolic blood pressure	seq.11142.11	ANGPTL1	lm	0.211888	0.144929	0.143798	1	0	1	0
Risk factor	Blood pressure	Diastolic blood pressure	seq.11143.32	OLFM3	lm	0.225968	0.153851	0.141961	1	0	1	0
Risk factor	Blood pressure	Diastolic blood pressure	seq.11144.10	DEFB116	lm	0.0813381	0.140657	0.563105	1	0	1	0
Risk factor	Blood pressure	Diastolic blood pressure	seq.11145.72	KIAA1549L	lm	0.235399	0.13926	0.0910186	1	0	1	0
Risk factor	Blood pressure	Diastolic blood pressure	seq.11146.4	TBX22	lm	-0.262864	0.152605	0.0850348	1	0	1	0
Risk factor	Blood pressure	Diastolic blood pressure	seq.11147.17	TREML1	lm	0.0381715	0.136846	0.780303	1	0	1	0
Risk factor	Blood pressure	Diastolic blood pressure	seq.11149.3	TLR1	lm	0.183098	0.146293	0.210778	1	0	1	0
Risk factor	Blood pressure	Diastolic blood pressure	seq.11150.3	COL6A1	lm	0.0148668	0.160376	0.926146	1	0	1	0
Risk factor	Blood pressure	Diastolic blood pressure	seq.11152.46	KLK13	lm	-0.231864	0.142102	0.102807	1	0	1	0
Risk factor	Blood pressure	Diastolic blood pressure	seq.11154.3	NFE2L1	lm	0.134259	0.136118	0.324006	1	0	1	0
Risk factor	Blood pressure	Diastolic blood pressure	seq.11155.16	COL6A5	lm	-0.120903	0.137384	0.37888	1	0	1	0
Risk factor	Blood pressure	Diastolic blood pressure	seq.11157.35	HSPA1A	lm	0.0925877	0.149556	0.535887	1	0	1	0
Risk factor	Blood pressure	Diastolic blood pressure	seq.11158.40	BICDL1	lm	-0.119246	0.16086	0.458542	1	0	1	0
Risk factor	Blood pressure	Diastolic blood pressure	seq.11159.14	MUL1	lm	-0.20664	0.142273	0.146443	1	0	1	0
Risk factor	Blood pressure	Diastolic blood pressure	seq.11160.56	RNF122	lm	0.0358443	0.150464	0.811716	1	0	1	0
Risk factor	Blood pressure	Diastolic blood pressure	seq.11161.5	SPART	lm	-0.296867	0.155474	0.0562599	1	0	1	0
Risk factor	Blood pressure	Diastolic blood pressure	seq.11162.37	EQTN	lm	0.171793	0.145335	0.237239	1	0	1	0
Risk factor	Blood pressure	Diastolic blood pressure	seq.11163.7	FAM162B	lm	-0.000743321	0.14818	0.995998	1	0	1	0
Risk factor	Blood pressure	Diastolic blood pressure	seq.11164.7	TENM2	lm	-0.00960966	0.150035	0.948933	1	0	1	0
Risk factor	Blood pressure	Diastolic blood pressure	seq.11167.6	MTMR1	lm	0.25208	0.151505	0.0962041	1	0	1	0
Risk factor	Blood pressure	Diastolic blood pressure	seq.11168.3	MEGF10	lm	0.410207	0.145601	0.00486007	1	0	1	0
Risk factor	Blood pressure	Diastolic blood pressure	seq.11171.25	FLNA	lm	0.395052	0.136883	0.00391655	1	0	1	0
Risk factor	Blood pressure	Diastolic blood pressure	seq.11173.29	MILR1	lm	-0.124188	0.151722	0.413096	1	0	1	0
Risk factor	Blood pressure	Diastolic blood pressure	seq.11174.8	THSD7A	lm	0.0471205	0.146132	0.747124	1	0	1	0
Risk factor	Blood pressure	Diastolic blood pressure	seq.11175.45	LPCAT2	lm	-0.133334	0.163342	0.414371	1	0	1	0
Risk factor	Blood pressure	Diastolic blood pressure	seq.11177.16	KRT5	lm	-0.356625	0.145952	0.0145802	1	0	1	0
Risk factor	Blood pressure	Diastolic blood pressure	seq.11178.21	SVEP1	lm	0.244052	0.148678	0.100757	1	0	1	0
Risk factor	Blood pressure	Diastolic blood pressure	seq.11179.7	TSSK1B	lm	-0.0941898	0.138708	0.497136	1	0	1	0
Risk factor	Blood pressure	Diastolic blood pressure	seq.11180.17	SMARCC1	lm	-0.189429	0.140897	0.17886	1	0	1	0
Risk factor	Blood pressure	Diastolic blood pressure	seq.11184.51	CHGA	lm	-0.576038	0.150439	0.000130108	0.948229	0	1	0
Risk factor	Blood pressure	Diastolic blood pressure	seq.11185.145	GCH1	lm	0.24203	0.145654	0.0966347	1	0	1	0
Risk factor	Blood pressure	Diastolic blood pressure	seq.11186.12	TMEM52	lm	-0.0122972	0.138267	0.929134	1	0	1	0
Risk factor	Blood pressure	Diastolic blood pressure	seq.11187.11	CLEC12A	lm	0.184442	0.137881	0.181054	1	0	1	0
Risk factor	Blood pressure	Diastolic blood pressure	seq.11190.129	YME1L1	lm	0.14836	0.145386	0.30756	1	0	1	0
Risk factor	Blood pressure	Diastolic blood pressure	seq.11192.168	TINAGL1	lm	0.0311039	0.142545	0.827278	1	0	1	0
Risk factor	Blood pressure	Diastolic blood pressure	seq.11193.27	HNF1A	lm	0.0528315	0.138573	0.70303	1	0	1	0
Risk factor	Blood pressure	Diastolic blood pressure	seq.11194.6	SIT1	lm	0.323648	0.137398	0.0185313	1	0	1	0
Risk factor	Blood pressure	Diastolic blood pressure	seq.11196.31	COL6A3	lm	-0.586932	0.169103	0.000522895	1	0	1	0
Risk factor	Blood pressure	Diastolic blood pressure	seq.11198.37	CREB3L1	lm	0.109823	0.146891	0.454703	1	0	1	0
Risk factor	Blood pressure	Diastolic blood pressure	seq.11200.52	CD93	lm	-0.756501	0.158366	1.8276355740477e-06	0.0133198	1	0.332995	0
Risk factor	Blood pressure	Diastolic blood pressure	seq.11201.19	PUS1	lm	0.088246	0.142711	0.536367	1	0	1	0
Risk factor	Blood pressure	Diastolic blood pressure	seq.11202.70	TBX5	lm	0.281353	0.147495	0.0565036	1	0	1	0
Risk factor	Blood pressure	Diastolic blood pressure	seq.11203.97	PKLR	lm	0.613501	0.143822	2.02710810168891e-05	0.147736	0	1	0
Risk factor	Blood pressure	Diastolic blood pressure	seq.11204.80	CXADR	lm	0.136309	0.147469	0.355359	1	0	1	0
Risk factor	Blood pressure	Diastolic blood pressure	seq.11205.10	ITGB7	lm	-0.0810692	0.136843	0.553591	1	0	1	0
Risk factor	Blood pressure	Diastolic blood pressure	seq.11207.3	MSR1	lm	0.0577204	0.141993	0.684391	1	0	1	0
Risk factor	Blood pressure	Diastolic blood pressure	seq.11208.15	NAGPA	lm	0.446626	0.13991	0.0014199	1	0	1	0
Risk factor	Blood pressure	Diastolic blood pressure	seq.11211.7	TBCE	lm	-0.116504	0.136474	0.393323	1	0	1	0
Risk factor	Blood pressure	Diastolic blood pressure	seq.11212.7	TXNDC5	lm	-0.816683	0.151567	7.41782023047822e-08	0.000540611	1	0.0135153	1
Risk factor	Blood pressure	Diastolic blood pressure	seq.11214.40	DNAJB9	lm	-0.584828	0.153643	0.000142569	1	0	1	0
Risk factor	Blood pressure	Diastolic blood pressure	seq.11215.6	CDH15	lm	-0.417159	0.154609	0.0069945	1	0	1	0
Risk factor	Blood pressure	Diastolic blood pressure	seq.11217.16	CTBP1	lm	0.164217	0.141004	0.244223	1	0	1	0
Risk factor	Blood pressure	Diastolic blood pressure	seq.11218.84	TPMT	lm	-0.0683113	0.149592	0.64794	1	0	1	0
Risk factor	Blood pressure	Diastolic blood pressure	seq.11219.95	FGFBP3	lm	0.0913127	0.141507	0.518767	1	0	1	0
Risk factor	Blood pressure	Diastolic blood pressure	seq.11220.53	C10orf105	lm	0.227405	0.159816	0.15482	1	0	1	0
Risk factor	Blood pressure	Diastolic blood pressure	seq.11223.1	TMEM154	lm	-0.320651	0.138624	0.0207552	1	0	1	0
Risk factor	Blood pressure	Diastolic blood pressure	seq.11226.16	UBE3A	lm	0.0627927	0.144418	0.663726	1	0	1	0
Risk factor	Blood pressure	Diastolic blood pressure	seq.11227.31	TBL2	lm	0.285723	0.142054	0.044336	1	0	1	0
Risk factor	Blood pressure	Diastolic blood pressure	seq.11228.37	RIC3	lm	-0.0513225	0.151634	0.735028	1	0	1	0
Risk factor	Blood pressure	Diastolic blood pressure	seq.11229.16	ERN1	lm	0.289002	0.140119	0.039204	1	0	1	0
Risk factor	Blood pressure	Diastolic blood pressure	seq.11231.12	FDX2	lm	-0.13309	0.137237	0.3322	1	0	1	0
Risk factor	Blood pressure	Diastolic blood pressure	seq.11232.46	TCN1	lm	-0.0659064	0.144172	0.647592	1	0	1	0
Risk factor	Blood pressure	Diastolic blood pressure	seq.11237.49	PCOLCE	lm	-0.332878	0.150384	0.0269032	1	0	1	0
Risk factor	Blood pressure	Diastolic blood pressure	seq.11239.49	TMPRSS6	lm	-0.181112	0.138734	0.19179	1	0	1	0
Risk factor	Blood pressure	Diastolic blood pressure	seq.11241.8	ASL	lm	0.578202	0.140791	4.07147081048084e-05	0.296729	0	1	0
Risk factor	Blood pressure	Diastolic blood pressure	seq.11242.33	TGM1	lm	-0.138367	0.135858	0.308502	1	0	1	0
Risk factor	Blood pressure	Diastolic blood pressure	seq.11243.90	ADGRF1	lm	-0.0695608	0.141145	0.622151	1	0	1	0
Risk factor	Blood pressure	Diastolic blood pressure	seq.11245.43	FLNA	lm	0.163189	0.137568	0.235581	1	0	1	0
Risk factor	Blood pressure	Diastolic blood pressure	seq.11246.3	BPIFB1	lm	-0.336421	0.137317	0.0143192	1	0	1	0
Risk factor	Blood pressure	Diastolic blood pressure	seq.11247.20	NAGS	lm	0.0985056	0.151512	0.515623	1	0	1	0
Risk factor	Blood pressure	Diastolic blood pressure	seq.11248.43	UROS	lm	0.204953	0.144528	0.156226	1	0	1	0
Risk factor	Blood pressure	Diastolic blood pressure	seq.11252.30	LRCH4	lm	0.16988	0.141913	0.231333	1	0	1	0
Risk factor	Blood pressure	Diastolic blood pressure	seq.11254.13	PAPLN	lm	0.0106458	0.156519	0.945776	1	0	1	0
Risk factor	Blood pressure	Diastolic blood pressure	seq.11257.1	QDPR	lm	0.274945	0.14165	0.0523093	1	0	1	0
Risk factor	Blood pressure	Diastolic blood pressure	seq.11258.41	MADCAM1	lm	0.121914	0.148242	0.410886	1	0	1	0
Risk factor	Blood pressure	Diastolic blood pressure	seq.11260.47	SUN5	lm	0.156265	0.1414	0.269156	1	0	1	0
Risk factor	Blood pressure	Diastolic blood pressure	seq.11262.39	TRABD	lm	-0.0354052	0.148673	0.81178	1	0	1	0
Risk factor	Blood pressure	Diastolic blood pressure	seq.11263.57	CASQ1	lm	-0.0796969	0.154079	0.605006	1	0	1	0
Risk factor	Blood pressure	Diastolic blood pressure	seq.11264.33	XDH	lm	0.0990285	0.138625	0.475034	1	0	1	0
Risk factor	Blood pressure	Diastolic blood pressure	seq.11265.8	ALDH1A1	lm	0.288528	0.148215	0.0516244	1	0	1	0
Risk factor	Blood pressure	Diastolic blood pressure	seq.11266.8	SELPLG	lm	-0.170083	0.147783	0.249827	1	0	1	0
Risk factor	Blood pressure	Diastolic blood pressure	seq.11270.17	CHCHD10	lm	-0.0497135	0.142716	0.727599	1	0	1	0
Risk factor	Blood pressure	Diastolic blood pressure	seq.11273.176	GSTT2B	lm	-0.134707	0.15216	0.376035	1	0	1	0
Risk factor	Blood pressure	Diastolic blood pressure	seq.11275.94	LRP1B	lm	0.0107133	0.144205	0.940781	1	0	1	0
Risk factor	Blood pressure	Diastolic blood pressure	seq.11277.23	ATF6	lm	0.413415	0.141878	0.00358447	1	0	1	0
Risk factor	Blood pressure	Diastolic blood pressure	seq.11278.4	COL11A2	lm	0.1875	0.14011	0.180879	1	0	1	0
Risk factor	Blood pressure	Diastolic blood pressure	seq.11279.42	GABBR1	lm	0.094819	0.135497	0.48409	1	0	1	0
Risk factor	Blood pressure	Diastolic blood pressure	seq.11280.6	GAD1	lm	0.116473	0.14284	0.414877	1	0	1	0
Risk factor	Blood pressure	Diastolic blood pressure	seq.11281.6	GRB7	lm	-0.171246	0.149963	0.253538	1	0	1	0
Risk factor	Blood pressure	Diastolic blood pressure	seq.11282.16	MSR1	lm	0.0682597	0.139849	0.625502	1	0	1	0
Risk factor	Blood pressure	Diastolic blood pressure	seq.11283.13	DCAF5	lm	0.0813152	0.148065	0.582901	1	0	1	0
Risk factor	Blood pressure	Diastolic blood pressure	seq.11284.24	LAIR1	lm	0.082311	0.157257	0.600707	1	0	1	0
Risk factor	Blood pressure	Diastolic blood pressure	seq.11285.8	CD34	lm	0.159603	0.149156	0.284648	1	0	1	0
Risk factor	Blood pressure	Diastolic blood pressure	seq.11286.78	SELENOS	lm	0.149995	0.143764	0.296838	1	0	1	0
Risk factor	Blood pressure	Diastolic blood pressure	seq.11287.14	CYB5A	lm	0.472795	0.136091	0.000516608	1	0	1	0
Risk factor	Blood pressure	Diastolic blood pressure	seq.11288.26	NT5C2	lm	0.00694521	0.143303	0.961347	1	0	1	0
Risk factor	Blood pressure	Diastolic blood pressure	seq.11289.31	CSNK1D	lm	0.239657	0.158142	0.129718	1	0	1	0
Risk factor	Blood pressure	Diastolic blood pressure	seq.11292.13	SCARA3	lm	0.124435	0.152794	0.415453	1	0	1	0
Risk factor	Blood pressure	Diastolic blood pressure	seq.11293.14	LRRN1	lm	-0.00507462	0.139324	0.970946	1	0	1	0
Risk factor	Blood pressure	Diastolic blood pressure	seq.11294.7	TMCC3	lm	-0.0140244	0.143903	0.922367	1	0	1	0
Risk factor	Blood pressure	Diastolic blood pressure	seq.11297.54	NOTCH2	lm	-0.064043	0.135645	0.636849	1	0	1	0
Risk factor	Blood pressure	Diastolic blood pressure	seq.11300.32	SORT1	lm	0.292779	0.145355	0.0440351	1	0	1	0
Risk factor	Blood pressure	Diastolic blood pressure	seq.11302.237	TNR	lm	0.127898	0.143218	0.371884	1	0	1	0
Risk factor	Blood pressure	Diastolic blood pressure	seq.11303.7	SAMHD1	lm	-0.00660295	0.145054	0.963694	1	0	1	0
Risk factor	Blood pressure	Diastolic blood pressure	seq.11307.33	WWP1	lm	0.732356	0.142736	2.98610237604295e-07	0.00217627	1	0.0544068	0
Risk factor	Blood pressure	Diastolic blood pressure	seq.11308.8	CREB3L4	lm	-0.160767	0.152837	0.292897	1	0	1	0
Risk factor	Blood pressure	Diastolic blood pressure	seq.11310.8	DSG3	lm	0.176703	0.140655	0.209067	1	0	1	0
Risk factor	Blood pressure	Diastolic blood pressure	seq.11311.79	RAG1	lm	0.215408	0.153555	0.160731	1	0	1	0
Risk factor	Blood pressure	Diastolic blood pressure	seq.11312.40	PMS2	lm	0.0170249	0.141381	0.904156	1	0	1	0
Risk factor	Blood pressure	Diastolic blood pressure	seq.11313.100	PCBD1	lm	0.240481	0.137083	0.0794405	1	0	1	0
Risk factor	Blood pressure	Diastolic blood pressure	seq.11315.148	PPM1D	lm	0.16237	0.150564	0.280899	1	0	1	0
Risk factor	Blood pressure	Diastolic blood pressure	seq.11318.20	APOA5	lm	-0.134679	0.143867	0.349243	1	0	1	0
Risk factor	Blood pressure	Diastolic blood pressure	seq.11319.106	MRE11	lm	0.289218	0.144499	0.0453868	1	0	1	0
Risk factor	Blood pressure	Diastolic blood pressure	seq.11320.29	CHFR	lm	0.159346	0.14195	0.26168	1	0	1	0
Risk factor	Blood pressure	Diastolic blood pressure	seq.11324.3	PXDNL	lm	0.221641	0.143056	0.121362	1	0	1	0
Risk factor	Blood pressure	Diastolic blood pressure	seq.11325.8	BTG2	lm	0.132006	0.148054	0.372641	1	0	1	0
Risk factor	Blood pressure	Diastolic blood pressure	seq.11327.56	CLK2	lm	-0.081505	0.14039	0.561562	1	0	1	0
Risk factor	Blood pressure	Diastolic blood pressure	seq.11328.9	USB1	lm	-0.177905	0.15464	0.250012	1	0	1	0
Risk factor	Blood pressure	Diastolic blood pressure	seq.11330.15	CSNK2B	lm	-0.0208793	0.161272	0.896993	1	0	1	0
Risk factor	Blood pressure	Diastolic blood pressure	seq.11333.82	ARHGAP25	lm	0.177404	0.143674	0.216971	1	0	1	0
Risk factor	Blood pressure	Diastolic blood pressure	seq.11334.7	LILRB3	lm	0.41391	0.146978	0.00487817	1	0	1	0
Risk factor	Blood pressure	Diastolic blood pressure	seq.11336.9	FANCF	lm	-0.236407	0.14438	0.101607	1	0	1	0
Risk factor	Blood pressure	Diastolic blood pressure	seq.11338.49	BLK	lm	0.264907	0.148725	0.0749391	1	0	1	0
Risk factor	Blood pressure	Diastolic blood pressure	seq.11342.59	PLXDC2	lm	0.0316247	0.140161	0.821496	1	0	1	0
Risk factor	Blood pressure	Diastolic blood pressure	seq.11347.9	TALDO1	lm	0.383016	0.147893	0.00962837	1	0	1	0
Risk factor	Blood pressure	Diastolic blood pressure	seq.11348.132	P4HA2	lm	0.035404	0.145341	0.807556	1	0	1	0
Risk factor	Blood pressure	Diastolic blood pressure	seq.11350.30	STUB1	lm	0.135467	0.147815	0.359466	1	0	1	0
Risk factor	Blood pressure	Diastolic blood pressure	seq.11351.233	NHEJ1	lm	-0.136248	0.137131	0.320484	1	0	1	0
Risk factor	Blood pressure	Diastolic blood pressure	seq.11352.42	TTN	lm	-0.0587039	0.146744	0.68914	1	0	1	0
Risk factor	Blood pressure	Diastolic blood pressure	seq.11353.143	SMAD2	lm	0.395055	0.154355	0.010513	1	0	1	0
Risk factor	Blood pressure	Diastolic blood pressure	seq.11354.21	PLCB1	lm	0.226569	0.14588	0.120454	1	0	1	0
Risk factor	Blood pressure	Diastolic blood pressure	seq.11355.10	EIF5A2	lm	0.0243986	0.133766	0.855278	1	0	1	0
Risk factor	Blood pressure	Diastolic blood pressure	seq.11356.19	ESS2	lm	0.189682	0.156239	0.224781	1	0	1	0
Risk factor	Blood pressure	Diastolic blood pressure	seq.11358.15	GRB10	lm	0.211269	0.135239	0.118302	1	0	1	0
Risk factor	Blood pressure	Diastolic blood pressure	seq.11360.39	RRM1	lm	0.156678	0.137586	0.254851	1	0	1	0
Risk factor	Blood pressure	Diastolic blood pressure	seq.11361.73	TYMP	lm	-0.0449885	0.139498	0.747084	1	0	1	0
Risk factor	Blood pressure	Diastolic blood pressure	seq.11363.58	AQP4	lm	0.16172	0.149107	0.278152	1	0	1	0
Risk factor	Blood pressure	Diastolic blood pressure	seq.11364.18	MFN1	lm	-0.00279743	0.137009	0.983711	1	0	1	0
Risk factor	Blood pressure	Diastolic blood pressure	seq.11365.17	TENM4	lm	0.18738	0.148401	0.206766	1	0	1	0
Risk factor	Blood pressure	Diastolic blood pressure	seq.11368.32	AK2	lm	-0.361908	0.147441	0.014136	1	0	1	0
Risk factor	Blood pressure	Diastolic blood pressure	seq.11369.23	ADH5	lm	0.491854	0.143638	0.000621124	1	0	1	0
Risk factor	Blood pressure	Diastolic blood pressure	seq.11370.20	INPP5E	lm	0.314519	0.150836	0.0371005	1	0	1	0
Risk factor	Blood pressure	Diastolic blood pressure	seq.11371.1	GPR101	lm	0.313983	0.147079	0.0328234	1	0	1	0
Risk factor	Blood pressure	Diastolic blood pressure	seq.11372.2	ZNF18	lm	-0.0760698	0.148102	0.60753	1	0	1	0
Risk factor	Blood pressure	Diastolic blood pressure	seq.11375.49	FOXL2	lm	-0.0902441	0.135742	0.506194	1	0	1	0
Risk factor	Blood pressure	Diastolic blood pressure	seq.11377.19	ADH7	lm	-0.258282	0.140974	0.0669888	1	0	1	0
Risk factor	Blood pressure	Diastolic blood pressure	seq.11378.37	SYK	lm	0.0931818	0.139992	0.505683	1	0	1	0
Risk factor	Blood pressure	Diastolic blood pressure	seq.11380.84	RBM24	lm	0.0501654	0.152755	0.742619	1	0	1	0
Risk factor	Blood pressure	Diastolic blood pressure	seq.11381.56	PRPS1	lm	0.0493572	0.140087	0.724602	1	0	1	0
Risk factor	Blood pressure	Diastolic blood pressure	seq.11382.5	BLVRA	lm	0.112428	0.138872	0.418218	1	0	1	0
Risk factor	Blood pressure	Diastolic blood pressure	seq.11383.41	KRT7	lm	0.399325	0.144367	0.00569368	1	0	1	0
Risk factor	Blood pressure	Diastolic blood pressure	seq.11387.3	ATF6B	lm	-0.148328	0.142442	0.297775	1	0	1	0
Risk factor	Blood pressure	Diastolic blood pressure	seq.11388.75	WFDC2	lm	-1.15197	0.171312	1.94713356078639e-11	1.41907093910112e-07	1	3.5476773477528e-06	1
Risk factor	Blood pressure	Diastolic blood pressure	seq.11390.24	CA8	lm	0.0336348	0.135648	0.804178	1	0	1	0
Risk factor	Blood pressure	Diastolic blood pressure	seq.11391.69	MVK	lm	-0.0641276	0.142333	0.652335	1	0	1	0
Risk factor	Blood pressure	Diastolic blood pressure	seq.11395.5	PTK2B	lm	-0.0396424	0.144922	0.784447	1	0	1	0
Risk factor	Blood pressure	Diastolic blood pressure	seq.11396.39	DNAI1	lm	0.0475463	0.147945	0.747937	1	0	1	0
Risk factor	Blood pressure	Diastolic blood pressure	seq.11401.181	RNF146	lm	0.159837	0.157588	0.310499	1	0	1	0
Risk factor	Blood pressure	Diastolic blood pressure	seq.11402.17	KMT2C	lm	-0.0681165	0.139548	0.625484	1	0	1	0
Risk factor	Blood pressure	Diastolic blood pressure	seq.11405.150	CARD9	lm	0.23821	0.145012	0.100506	1	0	1	0
Risk factor	Blood pressure	Diastolic blood pressure	seq.11406.82	ACAD8	lm	-0.23336	0.154648	0.131363	1	0	1	0
Risk factor	Blood pressure	Diastolic blood pressure	seq.11407.57	PLSCR3	lm	0.220087	0.147182	0.134884	1	0	1	0
Risk factor	Blood pressure	Diastolic blood pressure	seq.11416.23	FBXL4	lm	-0.0666453	0.149798	0.656409	1	0	1	0
Risk factor	Blood pressure	Diastolic blood pressure	seq.11421.10	EHD4	lm	-0.00227354	0.149656	0.98788	1	0	1	0
Risk factor	Blood pressure	Diastolic blood pressure	seq.11422.2	DLX3	lm	-0.0839156	0.136874	0.539847	1	0	1	0
Risk factor	Blood pressure	Diastolic blood pressure	seq.11424.4	FAH	lm	0.441516	0.148074	0.00287915	1	0	1	0
Risk factor	Blood pressure	Diastolic blood pressure	seq.11425.31	RUFY1	lm	0.316209	0.151554	0.0369856	1	0	1	0
Risk factor	Blood pressure	Diastolic blood pressure	seq.11428.31	PDLIM1	lm	-0.0344448	0.134841	0.798388	1	0	1	0
Risk factor	Blood pressure	Diastolic blood pressure	seq.11429.80	HNRNPC	lm	-0.382021	0.150838	0.0113484	1	0	1	0
Risk factor	Blood pressure	Diastolic blood pressure	seq.11430.49	DTX1	lm	-0.15515	0.159911	0.331976	1	0	1	0
Risk factor	Blood pressure	Diastolic blood pressure	seq.11431.235	RECQL	lm	0.118147	0.144596	0.413919	1	0	1	0
Risk factor	Blood pressure	Diastolic blood pressure	seq.11432.11	PQBP1	lm	0.0459073	0.148758	0.757634	1	0	1	0
Risk factor	Blood pressure	Diastolic blood pressure	seq.11433.11	TCTN2	lm	0.0642142	0.148403	0.665249	1	0	1	0
Risk factor	Blood pressure	Diastolic blood pressure	seq.11436.6	INA	lm	-0.353303	0.150644	0.019049	1	0	1	0
Risk factor	Blood pressure	Diastolic blood pressure	seq.11438.6	DNAJB2	lm	0.233073	0.147522	0.114184	1	0	1	0
Risk factor	Blood pressure	Diastolic blood pressure	seq.11439.88	RHPN2	lm	0.0716491	0.139811	0.608343	1	0	1	0
Risk factor	Blood pressure	Diastolic blood pressure	seq.11440.58	SOCS3	lm	0.158036	0.147593	0.284328	1	0	1	0
Risk factor	Blood pressure	Diastolic blood pressure	seq.11441.11	PYGL	lm	0.73234	0.137302	1.00137285549256e-07	0.000729801	1	0.018245	1
Risk factor	Blood pressure	Diastolic blood pressure	seq.11442.1	DNER	lm	-0.0628809	0.136288	0.644543	1	0	1	0
Risk factor	Blood pressure	Diastolic blood pressure	seq.11444.49	POLR3F	lm	0.0523591	0.143457	0.71514	1	0	1	0
Risk factor	Blood pressure	Diastolic blood pressure	seq.11448.34	GALK1	lm	-0.0536061	0.142651	0.707091	1	0	1	0
Risk factor	Blood pressure	Diastolic blood pressure	seq.11449.22	CAPZA1	lm	0.00377114	0.147685	0.979629	1	0	1	0
Risk factor	Blood pressure	Diastolic blood pressure	seq.11450.110	P4HB	lm	-0.245914	0.151323	0.104203	1	0	1	0
Risk factor	Blood pressure	Diastolic blood pressure	seq.11454.87	EIF3G	lm	-0.374553	0.167409	0.0253043	1	0	1	0
Risk factor	Blood pressure	Diastolic blood pressure	seq.11456.2	MAGEB10	lm	0.0219952	0.153077	0.885753	1	0	1	0
Risk factor	Blood pressure	Diastolic blood pressure	seq.11457.53	GALE	lm	0.00147917	0.14773	0.992012	1	0	1	0
Risk factor	Blood pressure	Diastolic blood pressure	seq.11458.30	PCBP1	lm	0.0568842	0.154863	0.713395	1	0	1	0
Risk factor	Blood pressure	Diastolic blood pressure	seq.11459.81	ELL	lm	-0.158283	0.159354	0.320618	1	0	1	0
Risk factor	Blood pressure	Diastolic blood pressure	seq.11462.8	RBFOX2	lm	-0.390671	0.152676	0.0105298	1	0	1	0
Risk factor	Blood pressure	Diastolic blood pressure	seq.11464.9	RELB	lm	0.0764392	0.156625	0.625541	1	0	1	0
Risk factor	Blood pressure	Diastolic blood pressure	seq.11465.4	GPR135	lm	0.330272	0.138981	0.0175181	1	0	1	0
Risk factor	Blood pressure	Diastolic blood pressure	seq.11468.15	RBM19	lm	-0.0967182	0.138184	0.484007	1	0	1	0
Risk factor	Blood pressure	Diastolic blood pressure	seq.11476.43	VPS4A	lm	0.135025	0.143483	0.34672	1	0	1	0
Risk factor	Blood pressure	Diastolic blood pressure	seq.11480.1	ALDH3A1	lm	-0.320783	0.140927	0.0228715	1	0	1	0
Risk factor	Blood pressure	Diastolic blood pressure	seq.11481.25	HAVCR2	lm	0.297042	0.137147	0.0303661	1	0	1	0
Risk factor	Blood pressure	Diastolic blood pressure	seq.11486.26	ZNF174	lm	0.0612787	0.139255	0.659921	1	0	1	0
Risk factor	Blood pressure	Diastolic blood pressure	seq.11487.4	SPOCK1	lm	-0.159759	0.148078	0.280688	1	0	1	0
Risk factor	Blood pressure	Diastolic blood pressure	seq.11490.42	UBL4A	lm	0.106129	0.140072	0.448676	1	0	1	0
Risk factor	Blood pressure	Diastolic blood pressure	seq.11493.169	DYNLL2	lm	-0.212184	0.145333	0.144352	1	0	1	0
Risk factor	Blood pressure	Diastolic blood pressure	seq.11494.4	ELL2	lm	-0.166485	0.145863	0.253762	1	0	1	0
Risk factor	Blood pressure	Diastolic blood pressure	seq.11510.31	APOL1	lm	0.681082	0.145668	3.00342645735049e-06	0.021889	1	0.547224	0
Risk factor	Blood pressure	Diastolic blood pressure	seq.11510.51	APOL1	lm	0.661986	0.145129	5.19547771780655e-06	0.0378646	1	0.946616	0
Risk factor	Blood pressure	Diastolic blood pressure	seq.11513.92	CD38	lm	-0.292384	0.166919	0.0798928	1	0	1	0
Risk factor	Blood pressure	Diastolic blood pressure	seq.11514.196	CD59	lm	-0.540174	0.18157	0.00294284	1	0	1	0
Risk factor	Blood pressure	Diastolic blood pressure	seq.11516.7	FABP1	lm	-0.819975	0.149053	3.94680888940458e-08	0.000287643	1	0.00719109	1
Risk factor	Blood pressure	Diastolic blood pressure	seq.11530.37	HMBS	lm	0.371693	0.140451	0.00815866	1	0	1	0
Risk factor	Blood pressure	Diastolic blood pressure	seq.11531.24	VSIR	lm	0.306777	0.146276	0.0360187	1	0	1	0
Risk factor	Blood pressure	Diastolic blood pressure	seq.11534.6	LRIT3	lm	-0.0499684	0.141746	0.724462	1	0	1	0
Risk factor	Blood pressure	Diastolic blood pressure	seq.11536.9	MYSM1	lm	0.326865	0.159101	0.0399811	1	0	1	0
Risk factor	Blood pressure	Diastolic blood pressure	seq.11537.12	TFR2	lm	0.0174276	0.142779	0.902856	1	0	1	0
Risk factor	Blood pressure	Diastolic blood pressure	seq.11538.216	MLYCD	lm	0.108499	0.14447	0.452676	1	0	1	0
Risk factor	Blood pressure	Diastolic blood pressure	seq.11539.4	ATP5MF	lm	0.195677	0.15434	0.204913	1	0	1	0
Risk factor	Blood pressure	Diastolic blood pressure	seq.11540.37	FOXO3	lm	0.0692293	0.142526	0.627177	1	0	1	0
Risk factor	Blood pressure	Diastolic blood pressure	seq.11542.11	TMEM230	lm	-0.176629	0.164598	0.283279	1	0	1	0
Risk factor	Blood pressure	Diastolic blood pressure	seq.11543.84	LIMA1	lm	0.0565326	0.150198	0.706644	1	0	1	0
Risk factor	Blood pressure	Diastolic blood pressure	seq.11544.39	PHF3	lm	0.0362352	0.143318	0.800408	1	0	1	0
Risk factor	Blood pressure	Diastolic blood pressure	seq.11545.9	TNFRSF14	lm	0.00767754	0.157734	0.961181	1	0	1	0
Risk factor	Blood pressure	Diastolic blood pressure	seq.11546.7	CYGB	lm	-0.0615431	0.13654	0.652201	1	0	1	0
Risk factor	Blood pressure	Diastolic blood pressure	seq.11547.84	MUSK	lm	-0.189333	0.137897	0.169809	1	0	1	0
Risk factor	Blood pressure	Diastolic blood pressure	seq.11548.84	CDC25A	lm	0.179934	0.139159	0.196062	1	0	1	0
Risk factor	Blood pressure	Diastolic blood pressure	seq.11549.6	ISL1	lm	0.0174683	0.140331	0.900941	1	0	1	0
Risk factor	Blood pressure	Diastolic blood pressure	seq.11551.16	HMG20B	lm	-0.0729376	0.147517	0.62102	1	0	1	0
Risk factor	Blood pressure	Diastolic blood pressure	seq.11556.19	ARFGAP1	lm	0.212161	0.144442	0.141936	1	0	1	0
Risk factor	Blood pressure	Diastolic blood pressure	seq.11557.3	SMURF1	lm	-0.243777	0.165615	0.141093	1	0	1	0
Risk factor	Blood pressure	Diastolic blood pressure	seq.11560.76	NFATC4	lm	-0.02647	0.157217	0.866302	1	0	1	0
Risk factor	Blood pressure	Diastolic blood pressure	seq.11562.9	POLE2	lm	-0.102043	0.156082	0.513285	1	0	1	0
Risk factor	Blood pressure	Diastolic blood pressure	seq.11563.51	SYTL4	lm	0.183881	0.151324	0.224364	1	0	1	0
Risk factor	Blood pressure	Diastolic blood pressure	seq.11565.58	ZNF23	lm	0.10592	0.137381	0.440744	1	0	1	0
Risk factor	Blood pressure	Diastolic blood pressure	seq.11566.48	KRT72	lm	-0.000804446	0.141621	0.995468	1	0	1	0
Risk factor	Blood pressure	Diastolic blood pressure	seq.11567.23	ZNF10	lm	-0.114974	0.150397	0.444618	1	0	1	0
Risk factor	Blood pressure	Diastolic blood pressure	seq.11568.2	FKBP1B	lm	-0.086408	0.139386	0.535339	1	0	1	0
Risk factor	Blood pressure	Diastolic blood pressure	seq.11570.94	BCAP29	lm	0.0767763	0.145828	0.598573	1	0	1	0
Risk factor	Blood pressure	Diastolic blood pressure	seq.11571.75	KLRC3	lm	-0.232425	0.168659	0.168237	1	0	1	0
Risk factor	Blood pressure	Diastolic blood pressure	seq.11572.4	DNM2	lm	0.225943	0.141368	0.110044	1	0	1	0
Risk factor	Blood pressure	Diastolic blood pressure	seq.11573.3	SRSF6	lm	0.170284	0.143643	0.235885	1	0	1	0
Risk factor	Blood pressure	Diastolic blood pressure	seq.11582.63	DNAJA2	lm	0.0526805	0.137505	0.701648	1	0	1	0
Risk factor	Blood pressure	Diastolic blood pressure	seq.11586.2	LRRN1	lm	0.162013	0.151063	0.283548	1	0	1	0
Risk factor	Blood pressure	Diastolic blood pressure	seq.11587.5	MGA	lm	0.0393318	0.14964	0.792681	1	0	1	0
Risk factor	Blood pressure	Diastolic blood pressure	seq.11590.5	RBM23	lm	-0.22452	0.143437	0.117574	1	0	1	0
Risk factor	Blood pressure	Diastolic blood pressure	seq.11591.43	PRC1	lm	0.28655	0.160095	0.07353	1	0	1	0
Risk factor	Blood pressure	Diastolic blood pressure	seq.11592.1	ELAVL1	lm	0.22519	0.141216	0.110849	1	0	1	0
Risk factor	Blood pressure	Diastolic blood pressure	seq.11593.21	CXCL9	lm	-0.271644	0.144347	0.0599068	1	0	1	0
Risk factor	Blood pressure	Diastolic blood pressure	seq.11596.47	ZNF75D	lm	0.12423	0.153243	0.417592	1	0	1	0
Risk factor	Blood pressure	Diastolic blood pressure	seq.11601.26	DHX8	lm	0.0472208	0.140977	0.737673	1	0	1	0
Risk factor	Blood pressure	Diastolic blood pressure	seq.11602.12	CPNE1	lm	0.124948	0.152107	0.411431	1	0	1	0
Risk factor	Blood pressure	Diastolic blood pressure	seq.11606.22	DNAJB6	lm	0.0512494	0.147261	0.727841	1	0	1	0
Risk factor	Blood pressure	Diastolic blood pressure	seq.11607.15	BRD1	lm	-0.0837733	0.146829	0.568329	1	0	1	0
Risk factor	Blood pressure	Diastolic blood pressure	seq.11608.5	MAP1LC3B	lm	-0.401469	0.171278	0.0191162	1	0	1	0
Risk factor	Blood pressure	Diastolic blood pressure	seq.11614.29	ERH	lm	-0.106078	0.146943	0.47039	1	0	1	0
Risk factor	Blood pressure	Diastolic blood pressure	seq.11615.16	DAPP1	lm	0.0466739	0.136149	0.731752	1	0	1	0
Risk factor	Blood pressure	Diastolic blood pressure	seq.11616.9	HSF1	lm	-0.0588621	0.155132	0.704382	1	0	1	0
Risk factor	Blood pressure	Diastolic blood pressure	seq.11617.1	ITGAL	lm	-0.0852308	0.151364	0.573401	1	0	1	0
Risk factor	Blood pressure	Diastolic blood pressure	seq.11618.83	MYB	lm	0.0343112	0.148016	0.816697	1	0	1	0
Risk factor	Blood pressure	Diastolic blood pressure	seq.11626.7	UBE2V1	lm	0.134858	0.133651	0.313006	1	0	1	0
Risk factor	Blood pressure	Diastolic blood pressure	seq.11629.36	TRAF4	lm	0.0879106	0.138102	0.524437	1	0	1	0
Risk factor	Blood pressure	Diastolic blood pressure	seq.11633.89	AHSA1	lm	-0.305242	0.143021	0.0328686	1	0	1	0
Risk factor	Blood pressure	Diastolic blood pressure	seq.11634.32	RGS10	lm	-0.0747298	0.139578	0.592396	1	0	1	0
Risk factor	Blood pressure	Diastolic blood pressure	seq.11636.33	TAGLN2	lm	-0.451723	0.145554	0.00192257	1	0	1	0
Risk factor	Blood pressure	Diastolic blood pressure	seq.11638.42	B3GALT2	lm	0.102647	0.140877	0.46626	1	0	1	0
Risk factor	Blood pressure	Diastolic blood pressure	seq.11643.73	DTX3L	lm	-0.010805	0.147748	0.941704	1	0	1	0
Risk factor	Blood pressure	Diastolic blood pressure	seq.11645.9	P4HA1	lm	0.0340749	0.147067	0.816782	1	0	1	0
Risk factor	Blood pressure	Diastolic blood pressure	seq.11646.4	CHST9	lm	0.102826	0.135663	0.448514	1	0	1	0
Risk factor	Blood pressure	Diastolic blood pressure	seq.11647.6	FZD10	lm	0.129105	0.149253	0.387073	1	0	1	0
Risk factor	Blood pressure	Diastolic blood pressure	seq.11649.3	SMAP1	lm	0.0803629	0.155391	0.605061	1	0	1	0
Risk factor	Blood pressure	Diastolic blood pressure	seq.11651.24	AGO1	lm	0.337182	0.158676	0.0336353	1	0	1	0
Risk factor	Blood pressure	Diastolic blood pressure	seq.11653.69	SLC6A9	lm	-0.0645901	0.137305	0.638078	1	0	1	0
Risk factor	Blood pressure	Diastolic blood pressure	seq.11654.77	NRSN1	lm	0.0126238	0.148886	0.932433	1	0	1	0
Risk factor	Blood pressure	Diastolic blood pressure	seq.11656.110	EVL	lm	-0.0995976	0.150942	0.509384	1	0	1	0
Risk factor	Blood pressure	Diastolic blood pressure	seq.11657.86	SOCS7	lm	-0.174965	0.158165	0.268681	1	0	1	0
Risk factor	Blood pressure	Diastolic blood pressure	seq.11659.31	CLINT1	lm	-0.118676	0.133818	0.375202	1	0	1	0
Risk factor	Blood pressure	Diastolic blood pressure	seq.11661.11	NLRP1	lm	-0.0913008	0.135708	0.501122	1	0	1	0
Risk factor	Blood pressure	Diastolic blood pressure	seq.11664.32	ARFGAP2	lm	-0.48015	0.142832	0.000780225	1	0	1	0
Risk factor	Blood pressure	Diastolic blood pressure	seq.11666.72	RGS8	lm	-0.0576751	0.142963	0.68665	1	0	1	0
Risk factor	Blood pressure	Diastolic blood pressure	seq.11667.29	TNS2	lm	-0.202593	0.14998	0.176815	1	0	1	0
Risk factor	Blood pressure	Diastolic blood pressure	seq.11669.39	SLCO5A1	lm	0.0175882	0.137908	0.898521	1	0	1	0
Risk factor	Blood pressure	Diastolic blood pressure	seq.11670.18	GPR101	lm	0.342339	0.148732	0.0213892	1	0	1	0
Risk factor	Blood pressure	Diastolic blood pressure	seq.11671.19	BRPF1	lm	0.189098	0.149827	0.206965	1	0	1	0
Risk factor	Blood pressure	Diastolic blood pressure	seq.11672.17	KIF16B	lm	0.0524627	0.148267	0.723473	1	0	1	0
Risk factor	Blood pressure	Diastolic blood pressure	seq.11677.17	ZDHHC14	lm	0.286275	0.138864	0.0392986	1	0	1	0
Risk factor	Blood pressure	Diastolic blood pressure	seq.11678.105	GJD2	lm	0.145702	0.144193	0.31232	1	0	1	0
Risk factor	Blood pressure	Diastolic blood pressure	seq.11681.8	AGFG1	lm	-0.195682	0.150122	0.192464	1	0	1	0
Risk factor	Blood pressure	Diastolic blood pressure	seq.11682.7	TXNIP	lm	0.130074	0.153163	0.395776	1	0	1	0
Risk factor	Blood pressure	Diastolic blood pressure	seq.11683.19	GGA3	lm	-0.209737	0.136275	0.123846	1	0	1	0
Risk factor	Blood pressure	Diastolic blood pressure	seq.11690.47	ANAPC7	lm	0.0308105	0.15484	0.842284	1	0	1	0
Risk factor	Blood pressure	Diastolic blood pressure	seq.11692.21	SHC4	lm	0.239348	0.144383	0.0974301	1	0	1	0
Risk factor	Blood pressure	Diastolic blood pressure	seq.11696.7	CRABP2	lm	-0.182758	0.158134	0.247848	1	0	1	0
Risk factor	Blood pressure	Diastolic blood pressure	seq.11699.16	PTP4A2	lm	0.0716079	0.146649	0.625362	1	0	1	0
Risk factor	Blood pressure	Diastolic blood pressure	seq.11708.2	LCN1	lm	-0.135276	0.147371	0.358699	1	0	1	0
Risk factor	Blood pressure	Diastolic blood pressure	seq.11709.29	CPT1B	lm	-0.433466	0.143037	0.00245352	1	0	1	0
Risk factor	Blood pressure	Diastolic blood pressure	seq.11712.207	UNC45A	lm	-0.146707	0.14387	0.307909	1	0	1	0
Risk factor	Blood pressure	Diastolic blood pressure	seq.11715.1	POU2F1	lm	-0.146739	0.142985	0.304818	1	0	1	0
Risk factor	Blood pressure	Diastolic blood pressure	seq.11716.28	LRIT2	lm	0.200145	0.135695	0.140281	1	0	1	0
Risk factor	Blood pressure	Diastolic blood pressure	seq.11814.29	MET	lm	-0.0517349	0.139404	0.710566	1	0	1	0
Risk factor	Blood pressure	Diastolic blood pressure	seq.11816.84	JAK2	lm	-0.120668	0.165692	0.46648	1	0	1	0
Risk factor	Blood pressure	Diastolic blood pressure	seq.11817.1	RPS6KB1	lm	-0.079214	0.146865	0.589658	1	0	1	0
Risk factor	Blood pressure	Diastolic blood pressure	seq.11825.27	PPARGC1A	lm	-0.0190058	0.150818	0.899723	1	0	1	0
Risk factor	Blood pressure	Diastolic blood pressure	seq.11827.7	RORC	lm	-0.249333	0.138802	0.0724997	1	0	1	0
Risk factor	Blood pressure	Diastolic blood pressure	seq.11830.48	PTPN11	lm	0.799532	0.148734	7.95718227460691e-08	0.000579919	1	0.014498	1
Risk factor	Blood pressure	Diastolic blood pressure	seq.11833.83	FXN	lm	0.138575	0.159861	0.386065	1	0	1	0
Risk factor	Blood pressure	Diastolic blood pressure	seq.11836.144	DDR1	lm	0.183024	0.143695	0.202825	1	0	1	0
Risk factor	Blood pressure	Diastolic blood pressure	seq.11837.7	TNFRSF18	lm	-0.0974104	0.141015	0.489733	1	0	1	0
Risk factor	Blood pressure	Diastolic blood pressure	seq.11838.130	PIEZO1	lm	-0.128834	0.135526	0.341838	1	0	1	0
Risk factor	Blood pressure	Diastolic blood pressure	seq.11851.21	TREM2	lm	-0.371599	0.14285	0.009312	1	0	1	0
Risk factor	Blood pressure	Diastolic blood pressure	seq.11872.9	PCDHGB1	lm	-0.057201	0.143305	0.689794	1	0	1	0
Risk factor	Blood pressure	Diastolic blood pressure	seq.11910.27	DLX4	lm	0.00252584	0.140449	0.985652	1	0	1	0
Risk factor	Blood pressure	Diastolic blood pressure	seq.11911.13	LRRC4B	lm	-0.0716036	0.144772	0.620907	1	0	1	0
Risk factor	Blood pressure	Diastolic blood pressure	seq.11926.23	AAGAB	lm	-0.138909	0.136415	0.308591	1	0	1	0
Risk factor	Blood pressure	Diastolic blood pressure	seq.11934.9	INTS3	lm	0.0365503	0.141767	0.796556	1	0	1	0
Risk factor	Blood pressure	Diastolic blood pressure	seq.11949.25	EGF	lm	0.067676	0.139657	0.62799	1	0	1	0
Risk factor	Blood pressure	Diastolic blood pressure	seq.11952.1	IGDCC3	lm	-0.0965454	0.158462	0.542375	1	0	1	0
Risk factor	Blood pressure	Diastolic blood pressure	seq.11955.1	ARHGAP1	lm	-0.399982	0.15774	0.0112505	1	0	1	0
Risk factor	Blood pressure	Diastolic blood pressure	seq.11967.23	CRABP1	lm	-0.345102	0.157018	0.0280027	1	0	1	0
Risk factor	Blood pressure	Diastolic blood pressure	seq.11969.5	S100A2	lm	-0.170502	0.147165	0.24668	1	0	1	0
Risk factor	Blood pressure	Diastolic blood pressure	seq.11988.24	PTPRH	lm	-0.014286	0.144037	0.920997	1	0	1	0
Risk factor	Blood pressure	Diastolic blood pressure	seq.11989.35	EMC1	lm	-0.251498	0.158184	0.111915	1	0	1	0
Risk factor	Blood pressure	Diastolic blood pressure	seq.12001.7	TJP1	lm	-0.220828	0.142898	0.12232	1	0	1	0
Risk factor	Blood pressure	Diastolic blood pressure	seq.12008.3	CD7	lm	-0.685885	0.150639	5.40124977048181e-06	0.0393643	1	0.984108	0
Risk factor	Blood pressure	Diastolic blood pressure	seq.12014.19	PTS	lm	-0.546182	0.203691	0.00735357	1	0	1	0
Risk factor	Blood pressure	Diastolic blood pressure	seq.12016.60	CBL	lm	0.484865	0.146261	0.00092231	1	0	1	0
Risk factor	Blood pressure	Diastolic blood pressure	seq.12018.84	TPK1	lm	0.192114	0.160017	0.229967	1	0	1	0
Risk factor	Blood pressure	Diastolic blood pressure	seq.12020.39	BPGM	lm	0.835695	0.149099	2.18710356034505e-08	0.000159396	1	0.0039849	1
Risk factor	Blood pressure	Diastolic blood pressure	seq.12022.12	SMAD4	lm	0.0303527	0.142337	0.831144	1	0	1	0
Risk factor	Blood pressure	Diastolic blood pressure	seq.12030.82	DES	lm	-0.259337	0.140148	0.0643039	1	0	1	0
Risk factor	Blood pressure	Diastolic blood pressure	seq.12033.3	BUB1	lm	-0.351481	0.136501	0.0100528	1	0	1	0
Risk factor	Blood pressure	Diastolic blood pressure	seq.12034.28	CAP1	lm	0.00494658	0.140259	0.971868	1	0	1	0
Risk factor	Blood pressure	Diastolic blood pressure	seq.12041.33	HSPA1L	lm	-0.215394	0.145443	0.138677	1	0	1	0
Risk factor	Blood pressure	Diastolic blood pressure	seq.12046.51	TARDBP	lm	-0.354267	0.146149	0.0153834	1	0	1	0
Risk factor	Blood pressure	Diastolic blood pressure	seq.12077.32	MSTN	lm	0.208488	0.144766	0.149877	1	0	1	0
Risk factor	Blood pressure	Diastolic blood pressure	seq.12329.21	RPS6KA1	lm	-0.0111738	0.146205	0.939083	1	0	1	0
Risk factor	Blood pressure	Diastolic blood pressure	seq.12332.7	EEF2K	lm	0.0201361	0.14309	0.888094	1	0	1	0
Risk factor	Blood pressure	Diastolic blood pressure	seq.12333.87	RPIA	lm	0.738685	0.142257	2.15047144417995e-07	0.00156726	1	0.0391816	1
Risk factor	Blood pressure	Diastolic blood pressure	seq.12334.25	SHMT1	lm	0.191524	0.136163	0.159611	1	0	1	0
Risk factor	Blood pressure	Diastolic blood pressure	seq.12338.27	EGFLAM	lm	0.106302	0.147246	0.470368	1	0	1	0
Risk factor	Blood pressure	Diastolic blood pressure	seq.12340.17	AARS1	lm	0.473466	0.14115	0.000801058	1	0	1	0
Risk factor	Blood pressure	Diastolic blood pressure	seq.12341.8	DUSP6	lm	0.249419	0.161024	0.121451	1	0	1	0
Risk factor	Blood pressure	Diastolic blood pressure	seq.12343.14	ACAP2	lm	-0.272696	0.158766	0.0859295	1	0	1	0
Risk factor	Blood pressure	Diastolic blood pressure	seq.12345.4	ANAPC10	lm	0.183774	0.157389	0.243003	1	0	1	0
Risk factor	Blood pressure	Diastolic blood pressure	seq.12347.29	CCM2	lm	-0.00506135	0.148529	0.972817	1	0	1	0
Risk factor	Blood pressure	Diastolic blood pressure	seq.12348.46	SARS2	lm	0.0370924	0.161071	0.817878	1	0	1	0
Risk factor	Blood pressure	Diastolic blood pressure	seq.12350.86	ETS2	lm	0.340756	0.159159	0.0323217	1	0	1	0
Risk factor	Blood pressure	Diastolic blood pressure	seq.12351.25	STAT1	lm	0.0605953	0.142872	0.671494	1	0	1	0
Risk factor	Blood pressure	Diastolic blood pressure	seq.12352.70	ARRDC3	lm	-0.201216	0.14151	0.155107	1	0	1	0
Risk factor	Blood pressure	Diastolic blood pressure	seq.12355.223	MRRF	lm	0.2967	0.155779	0.0568838	1	0	1	0
Risk factor	Blood pressure	Diastolic blood pressure	seq.12356.65	SRI	lm	0.336286	0.157927	0.0332686	1	0	1	0
Risk factor	Blood pressure	Diastolic blood pressure	seq.12357.41	SNAP29	lm	0.160373	0.14825	0.279403	1	0	1	0
Risk factor	Blood pressure	Diastolic blood pressure	seq.12358.6	IGBP1	lm	0.110964	0.149171	0.456988	1	0	1	0
Risk factor	Blood pressure	Diastolic blood pressure	seq.12361.102	RRAS2	lm	-0.198152	0.144513	0.170379	1	0	1	0
Risk factor	Blood pressure	Diastolic blood pressure	seq.12363.70	TRIB2	lm	-0.0468773	0.152806	0.759025	1	0	1	0
Risk factor	Blood pressure	Diastolic blood pressure	seq.12365.108	RUVBL1	lm	-0.00513539	0.156592	0.973839	1	0	1	0
Risk factor	Blood pressure	Diastolic blood pressure	seq.12366.16	CRYGD	lm	-0.353311	0.159739	0.0270224	1	0	1	0
Risk factor	Blood pressure	Diastolic blood pressure	seq.12367.52	MACO1	lm	0.00533397	0.138261	0.969228	1	0	1	0
Risk factor	Blood pressure	Diastolic blood pressure	seq.12368.18	KAT2B	lm	-0.159283	0.139569	0.253818	1	0	1	0
Risk factor	Blood pressure	Diastolic blood pressure	seq.12370.30	APOF	lm	-0.798217	0.153074	1.91153932837006e-07	0.00139313	1	0.0348282	1
Risk factor	Blood pressure	Diastolic blood pressure	seq.12372.50	TPM3	lm	-0.174777	0.142293	0.219392	1	0	1	0
Risk factor	Blood pressure	Diastolic blood pressure	seq.12373.73	TRA2B	lm	-0.398854	0.156626	0.0109075	1	0	1	0
Risk factor	Blood pressure	Diastolic blood pressure	seq.12374.8	PAFAH1B3	lm	0.522009	0.145407	0.000333642	1	0	1	0
Risk factor	Blood pressure	Diastolic blood pressure	seq.12376.85	CDKN2D	lm	0.222414	0.140334	0.113048	1	0	1	0
Risk factor	Blood pressure	Diastolic blood pressure	seq.12378.71	TAPBP	lm	-0.0522505	0.138954	0.706912	1	0	1	0
Risk factor	Blood pressure	Diastolic blood pressure	seq.12381.26	CBR1	lm	-0.601816	0.151639	7.31958423449042e-05	0.533451	0	1	0
Risk factor	Blood pressure	Diastolic blood pressure	seq.12382.2	DDX58	lm	-0.0127335	0.140379	0.927728	1	0	1	0
Risk factor	Blood pressure	Diastolic blood pressure	seq.12384.92	COPS7B	lm	-0.205982	0.14087	0.143741	1	0	1	0
Risk factor	Blood pressure	Diastolic blood pressure	seq.12385.4	CAPN3	lm	0.148581	0.145816	0.308268	1	0	1	0
Risk factor	Blood pressure	Diastolic blood pressure	seq.12386.11	RNPEP	lm	0.156157	0.140486	0.26638	1	0	1	0
Risk factor	Blood pressure	Diastolic blood pressure	seq.12387.7	PDLIM4	lm	-0.0161949	0.146673	0.912084	1	0	1	0
Risk factor	Blood pressure	Diastolic blood pressure	seq.12389.4	ORC6	lm	0.300114	0.150069	0.045568	1	0	1	0
Risk factor	Blood pressure	Diastolic blood pressure	seq.12391.27	PDZD7	lm	0.0919119	0.155128	0.553546	1	0	1	0
Risk factor	Blood pressure	Diastolic blood pressure	seq.12392.30	ARL1	lm	0.200813	0.153825	0.191791	1	0	1	0
Risk factor	Blood pressure	Diastolic blood pressure	seq.12394.53	C16orf54	lm	-0.000131123	0.138258	0.999243	1	0	1	0
Risk factor	Blood pressure	Diastolic blood pressure	seq.12395.86	DARS2	lm	0.0262835	0.136667	0.847501	1	0	1	0
Risk factor	Blood pressure	Diastolic blood pressure	seq.12396.19	HIBCH	lm	-0.0595359	0.138458	0.667219	1	0	1	0
Risk factor	Blood pressure	Diastolic blood pressure	seq.12398.15	PAX4	lm	0.153096	0.136873	0.263394	1	0	1	0
Risk factor	Blood pressure	Diastolic blood pressure	seq.12399.194	CCDC50	lm	0.174581	0.134372	0.193917	1	0	1	0
Risk factor	Blood pressure	Diastolic blood pressure	seq.12400.25	UBE2T	lm	0.278817	0.155407	0.0728535	1	0	1	0
Risk factor	Blood pressure	Diastolic blood pressure	seq.12401.3	STAMBPL1	lm	-0.447424	0.163298	0.00616582	1	0	1	0
Risk factor	Blood pressure	Diastolic blood pressure	seq.12403.30	RAB39B	lm	0.0184667	0.152486	0.903613	1	0	1	0
Risk factor	Blood pressure	Diastolic blood pressure	seq.12406.119	DIRAS3	lm	-0.00226086	0.149409	0.987927	1	0	1	0
Risk factor	Blood pressure	Diastolic blood pressure	seq.12408.333	RAB22A	lm	0.0821854	0.138399	0.552652	1	0	1	0
Risk factor	Blood pressure	Diastolic blood pressure	seq.12409.90	RAB7B	lm	0.0307666	0.136467	0.821637	1	0	1	0
Risk factor	Blood pressure	Diastolic blood pressure	seq.12411.60	MAX	lm	-0.0816937	0.14765	0.580085	1	0	1	0
Risk factor	Blood pressure	Diastolic blood pressure	seq.12414.31	YWHAB	lm	0.0179446	0.139828	0.89789	1	0	1	0
Risk factor	Blood pressure	Diastolic blood pressure	seq.12415.122	EDF1	lm	0.0909214	0.170958	0.594862	1	0	1	0
Risk factor	Blood pressure	Diastolic blood pressure	seq.12417.46	TPRKB	lm	-0.00921294	0.149158	0.950751	1	0	1	0
Risk factor	Blood pressure	Diastolic blood pressure	seq.12420.10	GPD1L	lm	0.0438679	0.145973	0.763791	1	0	1	0
Risk factor	Blood pressure	Diastolic blood pressure	seq.12422.143	ALOX15B	lm	0.0642	0.139761	0.645997	1	0	1	0
Risk factor	Blood pressure	Diastolic blood pressure	seq.12423.38	A1CF	lm	0.139784	0.142104	0.325321	1	0	1	0
Risk factor	Blood pressure	Diastolic blood pressure	seq.12424.107	THYN1	lm	0.0413099	0.138789	0.765985	1	0	1	0
Risk factor	Blood pressure	Diastolic blood pressure	seq.12425.104	ARF6	lm	-0.140526	0.157866	0.373418	1	0	1	0
Risk factor	Blood pressure	Diastolic blood pressure	seq.12426.19	MOB1A	lm	0.140929	0.1643	0.391067	1	0	1	0
Risk factor	Blood pressure	Diastolic blood pressure	seq.12427.8	CDC25B	lm	0.322574	0.164425	0.0498333	1	0	1	0
Risk factor	Blood pressure	Diastolic blood pressure	seq.12428.2	LYPLAL1	lm	0.124412	0.155212	0.422842	1	0	1	0
Risk factor	Blood pressure	Diastolic blood pressure	seq.12430.78	PAIP1	lm	0.119311	0.155732	0.443633	1	0	1	0
Risk factor	Blood pressure	Diastolic blood pressure	seq.12431.13	PELO	lm	0.32484	0.147763	0.0279642	1	0	1	0
Risk factor	Blood pressure	Diastolic blood pressure	seq.12432.23	CACYBP	lm	-0.252042	0.140079	0.0720296	1	0	1	0
Risk factor	Blood pressure	Diastolic blood pressure	seq.12433.8	ARL11	lm	-0.232432	0.140896	0.0990703	1	0	1	0
Risk factor	Blood pressure	Diastolic blood pressure	seq.12434.25	IST1	lm	0.196404	0.141468	0.165094	1	0	1	0
Risk factor	Blood pressure	Diastolic blood pressure	seq.12436.84	GSTO1	lm	-0.0575089	0.143679	0.688981	1	0	1	0
Risk factor	Blood pressure	Diastolic blood pressure	seq.12437.18	ULK3	lm	-0.193524	0.156958	0.217643	1	0	1	0
Risk factor	Blood pressure	Diastolic blood pressure	seq.12438.127	MPG	lm	0.0137029	0.138794	0.921357	1	0	1	0
Risk factor	Blood pressure	Diastolic blood pressure	seq.12439.67	IRF9	lm	0.155744	0.165118	0.345606	1	0	1	0
Risk factor	Blood pressure	Diastolic blood pressure	seq.12442.4	RHOD	lm	0.0677897	0.142064	0.633255	1	0	1	0
Risk factor	Blood pressure	Diastolic blood pressure	seq.12444.39	NR5A2	lm	0.156392	0.139172	0.261177	1	0	1	0
Risk factor	Blood pressure	Diastolic blood pressure	seq.12445.50	ANKRD27	lm	-0.180963	0.16312	0.267313	1	0	1	0
Risk factor	Blood pressure	Diastolic blood pressure	seq.12446.49	GSTA1	lm	0.185134	0.139208	0.183603	1	0	1	0
Risk factor	Blood pressure	Diastolic blood pressure	seq.12448.246	NMT1	lm	0.0337961	0.141218	0.810868	1	0	1	0
Risk factor	Blood pressure	Diastolic blood pressure	seq.12449.16	PPIH	lm	-0.20945	0.14191	0.140022	1	0	1	0
Risk factor	Blood pressure	Diastolic blood pressure	seq.12450.42	PMVK	lm	0.241302	0.140773	0.0865648	1	0	1	0
Risk factor	Blood pressure	Diastolic blood pressure	seq.12451.62	BACH1	lm	-0.217803	0.140467	0.121064	1	0	1	0
Risk factor	Blood pressure	Diastolic blood pressure	seq.12452.32	KMT5C	lm	-0.0656192	0.155483	0.673018	1	0	1	0
Risk factor	Blood pressure	Diastolic blood pressure	seq.12453.161	NXF1	lm	-0.0335446	0.143276	0.814897	1	0	1	0
Risk factor	Blood pressure	Diastolic blood pressure	seq.12454.105	NTMT1	lm	0.051915	0.143353	0.717255	1	0	1	0
Risk factor	Blood pressure	Diastolic blood pressure	seq.12455.48	MYNN	lm	0.0334664	0.154183	0.828173	1	0	1	0
Risk factor	Blood pressure	Diastolic blood pressure	seq.12456.5	PFKFB3	lm	-0.288134	0.140725	0.0406587	1	0	1	0
Risk factor	Blood pressure	Diastolic blood pressure	seq.12457.10	ADI1	lm	-0.0537822	0.14167	0.704234	1	0	1	0
Risk factor	Blood pressure	Diastolic blood pressure	seq.12458.79	CHP1	lm	-0.217085	0.146368	0.138095	1	0	1	0
Risk factor	Blood pressure	Diastolic blood pressure	seq.12459.13	PLEKHA1	lm	-0.313322	0.143678	0.0292473	1	0	1	0
Risk factor	Blood pressure	Diastolic blood pressure	seq.12460.18	PSMA7	lm	0.358988	0.137642	0.00912904	1	0	1	0
Risk factor	Blood pressure	Diastolic blood pressure	seq.12461.8	SIRT5	lm	0.1691	0.164984	0.305433	1	0	1	0
Risk factor	Blood pressure	Diastolic blood pressure	seq.12462.20	SETMAR	lm	0.175588	0.137248	0.200829	1	0	1	0
Risk factor	Blood pressure	Diastolic blood pressure	seq.12463.7	KLHL13	lm	-0.0174922	0.153424	0.909232	1	0	1	0
Risk factor	Blood pressure	Diastolic blood pressure	seq.12466.7	HNRNPA1	lm	-0.288315	0.140578	0.0403223	1	0	1	0
Risk factor	Blood pressure	Diastolic blood pressure	seq.12469.19	MAPRE1	lm	-0.0888491	0.133847	0.50684	1	0	1	0
Risk factor	Blood pressure	Diastolic blood pressure	seq.12471.47	STAU1	lm	-0.200245	0.148057	0.176278	1	0	1	0
Risk factor	Blood pressure	Diastolic blood pressure	seq.12473.48	KCTD5	lm	-6.25214e-05	0.145747	0.999658	1	0	1	0
Risk factor	Blood pressure	Diastolic blood pressure	seq.12475.48	CLIC5	lm	0.571011	0.147234	0.000106465	0.77592	0	1	0
Risk factor	Blood pressure	Diastolic blood pressure	seq.12476.50	TIGAR	lm	0.298802	0.142717	0.0363364	1	0	1	0
Risk factor	Blood pressure	Diastolic blood pressure	seq.12477.42	TSN	lm	0.233547	0.137067	0.0884598	1	0	1	0
Risk factor	Blood pressure	Diastolic blood pressure	seq.12478.15	RPL30	lm	0.121301	0.150781	0.421155	1	0	1	0
Risk factor	Blood pressure	Diastolic blood pressure	seq.12479.50	PRKAR1B	lm	-0.18124	0.143561	0.206839	1	0	1	0
Risk factor	Blood pressure	Diastolic blood pressure	seq.12480.9	OTUD5	lm	0.0909855	0.153672	0.553825	1	0	1	0
Risk factor	Blood pressure	Diastolic blood pressure	seq.12482.5	BPTF	lm	0.100285	0.142052	0.480233	1	0	1	0
Risk factor	Blood pressure	Diastolic blood pressure	seq.12483.62	RORB	lm	-0.0119517	0.138627	0.931299	1	0	1	0
Risk factor	Blood pressure	Diastolic blood pressure	seq.12484.67	PITPNB	lm	-0.0357056	0.150181	0.812083	1	0	1	0
Risk factor	Blood pressure	Diastolic blood pressure	seq.12486.8	GLRX2	lm	-0.560871	0.157672	0.000378099	1	0	1	0
Risk factor	Blood pressure	Diastolic blood pressure	seq.12488.9	MCTS1	lm	-0.055435	0.144085	0.700448	1	0	1	0
Risk factor	Blood pressure	Diastolic blood pressure	seq.12490.92	LAMTOR3	lm	0.00271098	0.158627	0.986365	1	0	1	0
Risk factor	Blood pressure	Diastolic blood pressure	seq.12491.23	CLIC4	lm	0.748824	0.149321	5.47833377877895e-07	0.00399261	1	0.0998152	0
Risk factor	Blood pressure	Diastolic blood pressure	seq.12493.42	OTUB2	lm	0.191338	0.146382	0.191232	1	0	1	0
Risk factor	Blood pressure	Diastolic blood pressure	seq.12494.99	GABARAPL2	lm	-0.119735	0.153355	0.434974	1	0	1	0
Risk factor	Blood pressure	Diastolic blood pressure	seq.12497.29	NUDT16L1	lm	0.231716	0.14521	0.110608	1	0	1	0
Risk factor	Blood pressure	Diastolic blood pressure	seq.12498.12	TAX1BP3	lm	-0.399525	0.159119	0.0120729	1	0	1	0
Risk factor	Blood pressure	Diastolic blood pressure	seq.12499.108	SH3GL2	lm	0.112564	0.141399	0.426025	1	0	1	0
Risk factor	Blood pressure	Diastolic blood pressure	seq.12500.88	UBA2	lm	0.136141	0.154333	0.377747	1	0	1	0
Risk factor	Blood pressure	Diastolic blood pressure	seq.12501.10	TBCA	lm	0.123959	0.148292	0.40324	1	0	1	0
Risk factor	Blood pressure	Diastolic blood pressure	seq.12503.5	GPR68	lm	0.00955917	0.156788	0.951386	1	0	1	0
Risk factor	Blood pressure	Diastolic blood pressure	seq.12504.26	LMOD1	lm	0.19505	0.137013	0.154625	1	0	1	0
Risk factor	Blood pressure	Diastolic blood pressure	seq.12507.16	ITPKC	lm	-0.179917	0.152654	0.238613	1	0	1	0
Risk factor	Blood pressure	Diastolic blood pressure	seq.12508.9	CHMP3	lm	-0.369342	0.160663	0.0215507	1	0	1	0
Risk factor	Blood pressure	Diastolic blood pressure	seq.12509.115	COMMD1	lm	-0.018591	0.137809	0.892693	1	0	1	0
Risk factor	Blood pressure	Diastolic blood pressure	seq.12510.3	STAP1	lm	-0.12836	0.163636	0.432825	1	0	1	0
Risk factor	Blood pressure	Diastolic blood pressure	seq.12511.83	SLC41A2	lm	0.260847	0.151279	0.0847155	1	0	1	0
Risk factor	Blood pressure	Diastolic blood pressure	seq.12513.8	GLTP	lm	-0.116128	0.149249	0.436557	1	0	1	0
Risk factor	Blood pressure	Diastolic blood pressure	seq.12514.16	METTL1	lm	0.102459	0.1494	0.492866	1	0	1	0
Risk factor	Blood pressure	Diastolic blood pressure	seq.12515.45	UCK2	lm	0.283517	0.149742	0.0583635	1	0	1	0
Risk factor	Blood pressure	Diastolic blood pressure	seq.12516.13	TEAD4	lm	0.0237775	0.161928	0.883264	1	0	1	0
Risk factor	Blood pressure	Diastolic blood pressure	seq.12517.52	PDCD5	lm	-0.499515	0.176213	0.00460369	1	0	1	0
Risk factor	Blood pressure	Diastolic blood pressure	seq.12518.289	PBRM1	lm	0.17321	0.135775	0.202112	1	0	1	0
Risk factor	Blood pressure	Diastolic blood pressure	seq.12521.3	CDKN2C	lm	-0.10519	0.161125	0.513884	1	0	1	0
Risk factor	Blood pressure	Diastolic blood pressure	seq.12522.6	RAD23B	lm	-0.233479	0.156461	0.135693	1	0	1	0
Risk factor	Blood pressure	Diastolic blood pressure	seq.12524.18	SAT2	lm	0.0418387	0.147775	0.777092	1	0	1	0
Risk factor	Blood pressure	Diastolic blood pressure	seq.12527.50	THRA	lm	0.295799	0.156732	0.0591747	1	0	1	0
Risk factor	Blood pressure	Diastolic blood pressure	seq.12528.40	WRNIP1	lm	0.103789	0.152066	0.494935	1	0	1	0
Risk factor	Blood pressure	Diastolic blood pressure	seq.12529.32	FKBP6	lm	-0.126605	0.136816	0.354814	1	0	1	0
Risk factor	Blood pressure	Diastolic blood pressure	seq.12530.14	CKS1B	lm	0.273242	0.160672	0.0890733	1	0	1	0
Risk factor	Blood pressure	Diastolic blood pressure	seq.12531.5	ERVV-1	lm	0.195168	0.149983	0.193221	1	0	1	0
Risk factor	Blood pressure	Diastolic blood pressure	seq.12532.28	CDC34	lm	0.316124	0.178945	0.077353	1	0	1	0
Risk factor	Blood pressure	Diastolic blood pressure	seq.12533.135	CYTH2	lm	0.0524884	0.150614	0.727481	1	0	1	0
Risk factor	Blood pressure	Diastolic blood pressure	seq.12534.10	CALCOCO2	lm	-0.114751	0.158142	0.468104	1	0	1	0
Risk factor	Blood pressure	Diastolic blood pressure	seq.12535.2	XRCC1	lm	0.0938702	0.145249	0.518132	1	0	1	0
Risk factor	Blood pressure	Diastolic blood pressure	seq.12536.46	MTMR6	lm	-0.199323	0.137916	0.148446	1	0	1	0
Risk factor	Blood pressure	Diastolic blood pressure	seq.12537.88	PURA	lm	-0.0980091	0.156738	0.531797	1	0	1	0
Risk factor	Blood pressure	Diastolic blood pressure	seq.12538.19	RGS7	lm	0.265674	0.147232	0.0712162	1	0	1	0
Risk factor	Blood pressure	Diastolic blood pressure	seq.12540.25	RHOG	lm	0.00650689	0.149135	0.9652	1	0	1	0
Risk factor	Blood pressure	Diastolic blood pressure	seq.12543.76	ZNF560	lm	0.071566	0.137371	0.602409	1	0	1	0
Risk factor	Blood pressure	Diastolic blood pressure	seq.12546.1	SMTN	lm	0.0529108	0.139866	0.705225	1	0	1	0
Risk factor	Blood pressure	Diastolic blood pressure	seq.12548.75	RRAGC	lm	-0.202884	0.136251	0.136532	1	0	1	0
Risk factor	Blood pressure	Diastolic blood pressure	seq.12549.33	HPGDS	lm	0.184409	0.141252	0.191769	1	0	1	0
Risk factor	Blood pressure	Diastolic blood pressure	seq.12551.3	ITCH	lm	0.289622	0.13791	0.035769	1	0	1	0
Risk factor	Blood pressure	Diastolic blood pressure	seq.12553.5	VRK1	lm	0.0613334	0.144993	0.672305	1	0	1	0
Risk factor	Blood pressure	Diastolic blood pressure	seq.12554.10	RAD51D	lm	0.266683	0.156275	0.0879741	1	0	1	0
Risk factor	Blood pressure	Diastolic blood pressure	seq.12556.7	UBE2C	lm	0.104156	0.137649	0.449274	1	0	1	0
Risk factor	Blood pressure	Diastolic blood pressure	seq.12557.18	NOVA1	lm	0.112141	0.138949	0.419661	1	0	1	0
Risk factor	Blood pressure	Diastolic blood pressure	seq.12558.3	UBASH3B	lm	0.0862702	0.136278	0.52673	1	0	1	0
Risk factor	Blood pressure	Diastolic blood pressure	seq.12560.9	NT5C	lm	-0.368598	0.149093	0.0134568	1	0	1	0
Risk factor	Blood pressure	Diastolic blood pressure	seq.12562.1	PKN1	lm	-0.2402	0.146585	0.101348	1	0	1	0
Risk factor	Blood pressure	Diastolic blood pressure	seq.12563.2	TNFAIP8	lm	0.203522	0.14264	0.15369	1	0	1	0
Risk factor	Blood pressure	Diastolic blood pressure	seq.12564.9	NIP7	lm	0.0564723	0.137332	0.680935	1	0	1	0
Risk factor	Blood pressure	Diastolic blood pressure	seq.12568.14	KEAP1	lm	0.083734	0.137569	0.54277	1	0	1	0
Risk factor	Blood pressure	Diastolic blood pressure	seq.12569.25	CCT5	lm	0.305703	0.138747	0.0276156	1	0	1	0
Risk factor	Blood pressure	Diastolic blood pressure	seq.12571.14	ARL3	lm	-0.4858	0.145271	0.000831177	1	0	1	0
Risk factor	Blood pressure	Diastolic blood pressure	seq.12572.236	EFS	lm	-0.119534	0.149199	0.423069	1	0	1	0
Risk factor	Blood pressure	Diastolic blood pressure	seq.12573.80	TRIM3	lm	0.13428	0.144401	0.352459	1	0	1	0
Risk factor	Blood pressure	Diastolic blood pressure	seq.12574.36	EDN2	lm	-0.198657	0.152052	0.191438	1	0	1	0
Risk factor	Blood pressure	Diastolic blood pressure	seq.12575.30	MTHFD1	lm	0.410003	0.139878	0.00339142	1	0	1	0
Risk factor	Blood pressure	Diastolic blood pressure	seq.12576.21	MAGEA3	lm	-0.236946	0.156857	0.130954	1	0	1	0
Risk factor	Blood pressure	Diastolic blood pressure	seq.12577.100	FEN1	lm	0.0916386	0.150055	0.541423	1	0	1	0
Risk factor	Blood pressure	Diastolic blood pressure	seq.12578.13	ARF3	lm	0.0527488	0.13558	0.697248	1	0	1	0
Risk factor	Blood pressure	Diastolic blood pressure	seq.12580.7	PSMB5	lm	0.213421	0.150024	0.154917	1	0	1	0
Risk factor	Blood pressure	Diastolic blood pressure	seq.12581.39	IMPA2	lm	0.285818	0.146032	0.0503733	1	0	1	0
Risk factor	Blood pressure	Diastolic blood pressure	seq.12583.77	ARAF	lm	0.112351	0.142927	0.43186	1	0	1	0
Risk factor	Blood pressure	Diastolic blood pressure	seq.12585.39	ERCC1	lm	0.0299714	0.144995	0.836247	1	0	1	0
Risk factor	Blood pressure	Diastolic blood pressure	seq.12587.65	ARL2	lm	0.0145556	0.146242	0.920721	1	0	1	0
Risk factor	Blood pressure	Diastolic blood pressure	seq.12591.27	OPHN1	lm	-0.038037	0.13614	0.779952	1	0	1	0
Risk factor	Blood pressure	Diastolic blood pressure	seq.12593.33	PDRG1	lm	0.363217	0.139403	0.00919885	1	0	1	0
Risk factor	Blood pressure	Diastolic blood pressure	seq.12594.5	GCA	lm	0.220442	0.140486	0.116674	1	0	1	0
Risk factor	Blood pressure	Diastolic blood pressure	seq.12595.11	TMOD1	lm	0.211508	0.137832	0.124956	1	0	1	0
Risk factor	Blood pressure	Diastolic blood pressure	seq.12597.68	ATG5	lm	0.0940293	0.138399	0.496908	1	0	1	0
Risk factor	Blood pressure	Diastolic blood pressure	seq.12599.10	FERMT3	lm	0.0272239	0.151275	0.857189	1	0	1	0
Risk factor	Blood pressure	Diastolic blood pressure	seq.12603.87	PABPC4	lm	0.31915	0.144156	0.0268767	1	0	1	0
Risk factor	Blood pressure	Diastolic blood pressure	seq.12604.16	SCMH1	lm	-0.320728	0.13854	0.0206474	1	0	1	0
Risk factor	Blood pressure	Diastolic blood pressure	seq.12605.1	EXOSC3	lm	0.198965	0.139091	0.152642	1	0	1	0
Risk factor	Blood pressure	Diastolic blood pressure	seq.12612.37	PSMB1	lm	-0.164083	0.160261	0.305953	1	0	1	0
Risk factor	Blood pressure	Diastolic blood pressure	seq.12616.45	NRBP1	lm	0.084387	0.150043	0.573853	1	0	1	0
Risk factor	Blood pressure	Diastolic blood pressure	seq.12617.2	STK24	lm	0.165411	0.13864	0.232883	1	0	1	0
Risk factor	Blood pressure	Diastolic blood pressure	seq.12618.50	AKR1C1	lm	0.14296	0.151339	0.34489	1	0	1	0
Risk factor	Blood pressure	Diastolic blood pressure	seq.12619.14	PPM1A	lm	-0.147354	0.146649	0.315036	1	0	1	0
Risk factor	Blood pressure	Diastolic blood pressure	seq.12620.3	SEPTIN11	lm	-0.530319	0.172971	0.00218073	1	0	1	0
Risk factor	Blood pressure	Diastolic blood pressure	seq.12621.55	PPP2R1A	lm	0.152365	0.147824	0.302721	1	0	1	0
Risk factor	Blood pressure	Diastolic blood pressure	seq.12622.96	ASH1L	lm	0.219732	0.138164	0.111811	1	0	1	0
Risk factor	Blood pressure	Diastolic blood pressure	seq.12623.84	JARID2	lm	-0.27152	0.164252	0.0983745	1	0	1	0
Risk factor	Blood pressure	Diastolic blood pressure	seq.12625.138	KLHL7	lm	0.0613705	0.141544	0.664613	1	0	1	0
Risk factor	Blood pressure	Diastolic blood pressure	seq.12626.6	SENP7	lm	-0.00819317	0.157625	0.958547	1	0	1	0
Risk factor	Blood pressure	Diastolic blood pressure	seq.12627.97	ATG7	lm	0.334459	0.149119	0.0249436	1	0	1	0
Risk factor	Blood pressure	Diastolic blood pressure	seq.12628.31	LANCL2	lm	0.605435	0.148138	4.43453261088187e-05	0.323189	0	1	0
Risk factor	Blood pressure	Diastolic blood pressure	seq.12630.8	ARFIP2	lm	-0.210537	0.1434	0.142114	1	0	1	0
Risk factor	Blood pressure	Diastolic blood pressure	seq.12632.14	NAT1	lm	0.125442	0.148287	0.397624	1	0	1	0
Risk factor	Blood pressure	Diastolic blood pressure	seq.12633.3	PTPN9	lm	-0.105205	0.147151	0.474675	1	0	1	0
Risk factor	Blood pressure	Diastolic blood pressure	seq.12634.79	BCAR3	lm	0.359648	0.143471	0.0122139	1	0	1	0
Risk factor	Blood pressure	Diastolic blood pressure	seq.12635.9	TRDMT1	lm	-0.0728324	0.143474	0.611731	1	0	1	0
Risk factor	Blood pressure	Diastolic blood pressure	seq.12636.113	SMYD2	lm	-0.306179	0.142756	0.0320165	1	0	1	0
Risk factor	Blood pressure	Diastolic blood pressure	seq.12637.7	CRAT	lm	-0.00131815	0.140642	0.992522	1	0	1	0
Risk factor	Blood pressure	Diastolic blood pressure	seq.12641.3	INPP5B	lm	0.216673	0.136502	0.112499	1	0	1	0
Risk factor	Blood pressure	Diastolic blood pressure	seq.12643.4	ARRB1	lm	0.164034	0.137436	0.232713	1	0	1	0
Risk factor	Blood pressure	Diastolic blood pressure	seq.12644.63	ADSS2	lm	-0.0198899	0.141143	0.887938	1	0	1	0
Risk factor	Blood pressure	Diastolic blood pressure	seq.12646.2	RPE	lm	0.255386	0.138126	0.0645225	1	0	1	0
Risk factor	Blood pressure	Diastolic blood pressure	seq.12647.52	SETD2	lm	0.10836	0.13952	0.437391	1	0	1	0
Risk factor	Blood pressure	Diastolic blood pressure	seq.12649.80	MDH2	lm	-0.0698272	0.141393	0.62143	1	0	1	0
Risk factor	Blood pressure	Diastolic blood pressure	seq.12650.43	GNAI3	lm	0.393136	0.166315	0.0181242	1	0	1	0
Risk factor	Blood pressure	Diastolic blood pressure	seq.12651.21	PDK2	lm	0.0992429	0.138518	0.473738	1	0	1	0
Risk factor	Blood pressure	Diastolic blood pressure	seq.12652.37	AHCYL1	lm	0.290899	0.143756	0.0430652	1	0	1	0
Risk factor	Blood pressure	Diastolic blood pressure	seq.12653.13	CSNK1G2	lm	0.407309	0.173556	0.0189697	1	0	1	0
Risk factor	Blood pressure	Diastolic blood pressure	seq.12655.30	NAPB	lm	0.0713738	0.156896	0.649191	1	0	1	0
Risk factor	Blood pressure	Diastolic blood pressure	seq.12656.1	KLC1	lm	0.149234	0.144979	0.303359	1	0	1	0
Risk factor	Blood pressure	Diastolic blood pressure	seq.12657.2	TSTA3	lm	0.000407251	0.144139	0.997746	1	0	1	0
Risk factor	Blood pressure	Diastolic blood pressure	seq.12658.72	PANK3	lm	0.00359514	0.144192	0.980109	1	0	1	0
Risk factor	Blood pressure	Diastolic blood pressure	seq.12659.13	OLA1	lm	0.445496	0.135546	0.00102029	1	0	1	0
Risk factor	Blood pressure	Diastolic blood pressure	seq.12661.44	GABARAPL1	lm	-0.525356	0.165801	0.00154037	1	0	1	0
Risk factor	Blood pressure	Diastolic blood pressure	seq.12662.82	ECH1	lm	0.136725	0.13963	0.327528	1	0	1	0
Risk factor	Blood pressure	Diastolic blood pressure	seq.12663.1	TST	lm	0.139324	0.139569	0.318204	1	0	1	0
Risk factor	Blood pressure	Diastolic blood pressure	seq.12664.19	PTPN13	lm	0.154032	0.141722	0.277147	1	0	1	0
Risk factor	Blood pressure	Diastolic blood pressure	seq.12665.16	ILF2	lm	0.23097	0.149304	0.12193	1	0	1	0
Risk factor	Blood pressure	Diastolic blood pressure	seq.12667.2	GDA	lm	0.0699849	0.147132	0.634335	1	0	1	0
Risk factor	Blood pressure	Diastolic blood pressure	seq.12668.7	VPS4B	lm	0.12184	0.15049	0.418192	1	0	1	0
Risk factor	Blood pressure	Diastolic blood pressure	seq.12669.30	HECW1	lm	-0.0585865	0.163933	0.72082	1	0	1	0
Risk factor	Blood pressure	Diastolic blood pressure	seq.12670.15	RAD1	lm	0.166161	0.142533	0.243758	1	0	1	0
Risk factor	Blood pressure	Diastolic blood pressure	seq.12671.35	SULT1B1	lm	-0.189945	0.14109	0.178274	1	0	1	0
Risk factor	Blood pressure	Diastolic blood pressure	seq.12675.14	DARS1	lm	0.451817	0.140079	0.0012653	1	0	1	0
Risk factor	Blood pressure	Diastolic blood pressure	seq.12676.1	PACSIN1	lm	0.188802	0.143102	0.187106	1	0	1	0
Risk factor	Blood pressure	Diastolic blood pressure	seq.12677.164	FLII	lm	-0.264841	0.15334	0.0841991	1	0	1	0
Risk factor	Blood pressure	Diastolic blood pressure	seq.12678.66	SNRPA	lm	-0.0881036	0.137944	0.52305	1	0	1	0
Risk factor	Blood pressure	Diastolic blood pressure	seq.12681.63	USP21	lm	0.00922159	0.153995	0.952252	1	0	1	0
Risk factor	Blood pressure	Diastolic blood pressure	seq.12682.5	KYAT3	lm	-0.0298854	0.137982	0.828537	1	0	1	0
Risk factor	Blood pressure	Diastolic blood pressure	seq.12683.156	DPYSL5	lm	-0.0266131	0.141007	0.850307	1	0	1	0
Risk factor	Blood pressure	Diastolic blood pressure	seq.12684.5	SCIN	lm	-0.111247	0.159226	0.484789	1	0	1	0
Risk factor	Blood pressure	Diastolic blood pressure	seq.12685.57	HOMER2	lm	-0.0498109	0.136953	0.716091	1	0	1	0
Risk factor	Blood pressure	Diastolic blood pressure	seq.12686.15	MPST	lm	-0.0188674	0.153759	0.902343	1	0	1	0
Risk factor	Blood pressure	Diastolic blood pressure	seq.12687.2	DECR1	lm	0.169778	0.136214	0.212672	1	0	1	0
Risk factor	Blood pressure	Diastolic blood pressure	seq.12688.115	RPS6KA6	lm	0.469012	0.155261	0.0025331	1	0	1	0
Risk factor	Blood pressure	Diastolic blood pressure	seq.12689.56	ARPC1B	lm	-0.0555154	0.142545	0.696953	1	0	1	0
Risk factor	Blood pressure	Diastolic blood pressure	seq.12690.33	SEPTIN10	lm	-0.000350559	0.146777	0.998094	1	0	1	0
Risk factor	Blood pressure	Diastolic blood pressure	seq.12691.44	SHMT2	lm	0.291659	0.133864	0.0293918	1	0	1	0
Risk factor	Blood pressure	Diastolic blood pressure	seq.12692.56	DOT1L	lm	0.166567	0.144557	0.249268	1	0	1	0
Risk factor	Blood pressure	Diastolic blood pressure	seq.12693.2	SH3BGRL	lm	-0.0465492	0.155167	0.764192	1	0	1	0
Risk factor	Blood pressure	Diastolic blood pressure	seq.12694.28	DIMT1	lm	-0.167419	0.136516	0.220114	1	0	1	0
Risk factor	Blood pressure	Diastolic blood pressure	seq.12695.62	KLHL12	lm	-0.209191	0.136477	0.125387	1	0	1	0
Risk factor	Blood pressure	Diastolic blood pressure	seq.12696.166	PRMT3	lm	0.239627	0.139668	0.0862767	1	0	1	0
Risk factor	Blood pressure	Diastolic blood pressure	seq.12697.30	PIP4K2A	lm	0.201862	0.136383	0.138903	1	0	1	0
Risk factor	Blood pressure	Diastolic blood pressure	seq.12698.72	KPNA4	lm	0.116475	0.157961	0.460932	1	0	1	0
Risk factor	Blood pressure	Diastolic blood pressure	seq.12699.28	CCT8	lm	0.233417	0.141653	0.09945	1	0	1	0
Risk factor	Blood pressure	Diastolic blood pressure	seq.12700.9	ACLY	lm	-0.00141486	0.169737	0.99335	1	0	1	0
Risk factor	Blood pressure	Diastolic blood pressure	seq.12701.1	EIF1B	lm	0.332626	0.140274	0.0177626	1	0	1	0
Risk factor	Blood pressure	Diastolic blood pressure	seq.12702.13	PELI2	lm	0.146466	0.135799	0.280837	1	0	1	0
Risk factor	Blood pressure	Diastolic blood pressure	seq.12703.6	NEK7	lm	0.263722	0.143262	0.0657004	1	0	1	0
Risk factor	Blood pressure	Diastolic blood pressure	seq.12704.26	SH2D3C	lm	0.0155329	0.14857	0.916737	1	0	1	0
Risk factor	Blood pressure	Diastolic blood pressure	seq.12705.9	HERC1	lm	0.156965	0.14526	0.279934	1	0	1	0
Risk factor	Blood pressure	Diastolic blood pressure	seq.12706.2	CDC42BPA	lm	-0.373448	0.140803	0.00801862	1	0	1	0
Risk factor	Blood pressure	Diastolic blood pressure	seq.12707.26	DPYSL3	lm	0.502942	0.147407	0.000649813	1	0	1	0
Risk factor	Blood pressure	Diastolic blood pressure	seq.12708.91	L3MBTL2	lm	-0.214686	0.136807	0.116646	1	0	1	0
Risk factor	Blood pressure	Diastolic blood pressure	seq.12709.63	H1-10	lm	0.0535318	0.138618	0.699377	1	0	1	0
Risk factor	Blood pressure	Diastolic blood pressure	seq.12711.19	GJA8	lm	-0.0967757	0.137059	0.480165	1	0	1	0
Risk factor	Blood pressure	Diastolic blood pressure	seq.12712.9	HMG20A	lm	-0.0881848	0.153795	0.566404	1	0	1	0
Risk factor	Blood pressure	Diastolic blood pressure	seq.12713.365	RGS19	lm	-0.0697964	0.154047	0.650506	1	0	1	0
Risk factor	Blood pressure	Diastolic blood pressure	seq.12714.38	AP1G2	lm	0.0483076	0.142394	0.734433	1	0	1	0
Risk factor	Blood pressure	Diastolic blood pressure	seq.12715.30	DCP1B	lm	-0.137745	0.132707	0.299335	1	0	1	0
Risk factor	Blood pressure	Diastolic blood pressure	seq.12716.3	ZNF175	lm	0.0855834	0.150787	0.570347	1	0	1	0
Risk factor	Blood pressure	Diastolic blood pressure	seq.12717.65	TOX3	lm	-0.122909	0.138955	0.376456	1	0	1	0
Risk factor	Blood pressure	Diastolic blood pressure	seq.12718.43	PIN4	lm	-0.260863	0.138874	0.0603793	1	0	1	0
Risk factor	Blood pressure	Diastolic blood pressure	seq.12720.71	UBQLN4	lm	-0.216581	0.149453	0.147353	1	0	1	0
Risk factor	Blood pressure	Diastolic blood pressure	seq.12721.4	TAX1BP1	lm	-0.0222697	0.149429	0.881534	1	0	1	0
Risk factor	Blood pressure	Diastolic blood pressure	seq.12724.81	CIRBP	lm	-0.373702	0.162162	0.0212324	1	0	1	0
Risk factor	Blood pressure	Diastolic blood pressure	seq.12726.3	RFXAP	lm	-0.0867357	0.154576	0.574739	1	0	1	0
Risk factor	Blood pressure	Diastolic blood pressure	seq.12727.7	PTGFRN	lm	-0.0109861	0.138183	0.936635	1	0	1	0
Risk factor	Blood pressure	Diastolic blood pressure	seq.12729.12	PSMG3	lm	0.158868	0.136993	0.246231	1	0	1	0
Risk factor	Blood pressure	Diastolic blood pressure	seq.12730.3	NDC80	lm	0.00227061	0.144333	0.987449	1	0	1	0
Risk factor	Blood pressure	Diastolic blood pressure	seq.12731.12	PLEKHA7	lm	-0.234599	0.137286	0.08754	1	0	1	0
Risk factor	Blood pressure	Diastolic blood pressure	seq.12732.13	MPP7	lm	0.115608	0.191596	0.546274	1	0	1	0
Risk factor	Blood pressure	Diastolic blood pressure	seq.12734.112	KIF22	lm	-0.0358554	0.141827	0.800425	1	0	1	0
Risk factor	Blood pressure	Diastolic blood pressure	seq.12735.39	CSDE1	lm	0.0590987	0.147591	0.688862	1	0	1	0
Risk factor	Blood pressure	Diastolic blood pressure	seq.12737.12	PLS1	lm	-0.0783582	0.137128	0.567736	1	0	1	0
Risk factor	Blood pressure	Diastolic blood pressure	seq.12738.43	NISCH	lm	0.260988	0.161201	0.105501	1	0	1	0
Risk factor	Blood pressure	Diastolic blood pressure	seq.12740.55	FEV	lm	-0.0456419	0.139932	0.744307	1	0	1	0
Risk factor	Blood pressure	Diastolic blood pressure	seq.12742.160	TMEM8B	lm	0.268263	0.144152	0.0628028	1	0	1	0
Risk factor	Blood pressure	Diastolic blood pressure	seq.12743.18	BAG5	lm	-0.27028	0.158687	0.0885847	1	0	1	0
Risk factor	Blood pressure	Diastolic blood pressure	seq.12746.4	CYTH4	lm	0.152558	0.155481	0.326538	1	0	1	0
Risk factor	Blood pressure	Diastolic blood pressure	seq.12747.89	RBM3	lm	-0.338875	0.163284	0.0379993	1	0	1	0
Risk factor	Blood pressure	Diastolic blood pressure	seq.12748.6	BRDT	lm	0.00695256	0.143567	0.961377	1	0	1	0
Risk factor	Blood pressure	Diastolic blood pressure	seq.12750.9	ITGB2	lm	0.238643	0.150462	0.112782	1	0	1	0
Risk factor	Blood pressure	Diastolic blood pressure	seq.12751.26	ZHX1	lm	-0.33055	0.142916	0.0207663	1	0	1	0
Risk factor	Blood pressure	Diastolic blood pressure	seq.12753.6	APBB2	lm	-0.0686981	0.148005	0.642553	1	0	1	0
Risk factor	Blood pressure	Diastolic blood pressure	seq.12754.14	CSDC2	lm	-0.116103	0.142196	0.41425	1	0	1	0
Risk factor	Blood pressure	Diastolic blood pressure	seq.12756.3	BACH2	lm	0.0067516	0.163269	0.967016	1	0	1	0
Risk factor	Blood pressure	Diastolic blood pressure	seq.12758.47	GRID2	lm	0.0158285	0.141707	0.911066	1	0	1	0
Risk factor	Blood pressure	Diastolic blood pressure	seq.12759.47	ILF3	lm	-0.236857	0.145949	0.104675	1	0	1	0
Risk factor	Blood pressure	Diastolic blood pressure	seq.12760.34	ZNF774	lm	0.163371	0.159714	0.306403	1	0	1	0
Risk factor	Blood pressure	Diastolic blood pressure	seq.12761.12	APBB2	lm	0.151499	0.138583	0.274355	1	0	1	0
Risk factor	Blood pressure	Diastolic blood pressure	seq.12763.69	ZNF334	lm	-0.296942	0.141592	0.0360264	1	0	1	0
Risk factor	Blood pressure	Diastolic blood pressure	seq.12764.3	ELMO1	lm	-0.166522	0.143467	0.245814	1	0	1	0
Risk factor	Blood pressure	Diastolic blood pressure	seq.12766.33	GPR142	lm	-0.396322	0.135817	0.00353669	1	0	1	0
Risk factor	Blood pressure	Diastolic blood pressure	seq.12768.3	PPP1R3B	lm	-0.226453	0.139782	0.105281	1	0	1	0
Risk factor	Blood pressure	Diastolic blood pressure	seq.12771.19	ZNF180	lm	0.182574	0.146847	0.213814	1	0	1	0
Risk factor	Blood pressure	Diastolic blood pressure	seq.12772.8	NUP98	lm	-0.275868	0.137312	0.0445803	1	0	1	0
Risk factor	Blood pressure	Diastolic blood pressure	seq.12774.12	HCN1	lm	0.0163341	0.137209	0.905244	1	0	1	0
Risk factor	Blood pressure	Diastolic blood pressure	seq.12775.6	HMGB3	lm	0.210285	0.154221	0.172772	1	0	1	0
Risk factor	Blood pressure	Diastolic blood pressure	seq.12777.11	SF1	lm	-0.0281063	0.149671	0.851051	1	0	1	0
Risk factor	Blood pressure	Diastolic blood pressure	seq.12779.30	PRDM4	lm	-0.0817662	0.143036	0.567585	1	0	1	0
Risk factor	Blood pressure	Diastolic blood pressure	seq.12781.2	TARBP2	lm	0.0435063	0.164309	0.791186	1	0	1	0
Risk factor	Blood pressure	Diastolic blood pressure	seq.12783.29	HNRNPM	lm	-0.187685	0.150686	0.212989	1	0	1	0
Risk factor	Blood pressure	Diastolic blood pressure	seq.12784.10	APBB3	lm	-7.69874e-05	0.148317	0.999586	1	0	1	0
Risk factor	Blood pressure	Diastolic blood pressure	seq.12785.49	ZBTB33	lm	0.000846686	0.136048	0.995035	1	0	1	0
Risk factor	Blood pressure	Diastolic blood pressure	seq.12786.61	GPCPD1	lm	0.0270799	0.136535	0.842788	1	0	1	0
Risk factor	Blood pressure	Diastolic blood pressure	seq.12787.47	ZNF134	lm	-0.0769439	0.142395	0.588974	1	0	1	0
Risk factor	Blood pressure	Diastolic blood pressure	seq.12788.6	SGF29	lm	0.0558877	0.136981	0.683293	1	0	1	0
Risk factor	Blood pressure	Diastolic blood pressure	seq.12790.10	CCDC51	lm	-0.0394347	0.139009	0.776663	1	0	1	0
Risk factor	Blood pressure	Diastolic blood pressure	seq.12793.4	PIWIL1	lm	0.334623	0.145428	0.0214327	1	0	1	0
Risk factor	Blood pressure	Diastolic blood pressure	seq.12794.6	NLRP4	lm	-0.0732657	0.153191	0.632482	1	0	1	0
Risk factor	Blood pressure	Diastolic blood pressure	seq.12795.2	ZNF566	lm	0.216451	0.14901	0.146396	1	0	1	0
Risk factor	Blood pressure	Diastolic blood pressure	seq.12796.44	NUDT3	lm	-0.494587	0.144171	0.000606919	1	0	1	0
Risk factor	Blood pressure	Diastolic blood pressure	seq.12798.46	SLC4A8	lm	0.0850765	0.144648	0.556449	1	0	1	0
Risk factor	Blood pressure	Diastolic blood pressure	seq.12799.65	DNAJC27	lm	-0.0948677	0.140277	0.498887	1	0	1	0
Risk factor	Blood pressure	Diastolic blood pressure	seq.12800.5	TPPP2	lm	-0.258829	0.154274	0.0934589	1	0	1	0
Risk factor	Blood pressure	Diastolic blood pressure	seq.12801.33	IRF2	lm	-0.12987	0.139256	0.351069	1	0	1	0
Risk factor	Blood pressure	Diastolic blood pressure	seq.12803.9	ZNF329	lm	0.201926	0.155896	0.195288	1	0	1	0
Risk factor	Blood pressure	Diastolic blood pressure	seq.12804.5	GMEB2	lm	-0.0754081	0.139477	0.588773	1	0	1	0
Risk factor	Blood pressure	Diastolic blood pressure	seq.12807.89	ARHGAP30	lm	-0.0496372	0.170599	0.771095	1	0	1	0
Risk factor	Blood pressure	Diastolic blood pressure	seq.12808.103	CARHSP1	lm	-0.0541173	0.145034	0.709063	1	0	1	0
Risk factor	Blood pressure	Diastolic blood pressure	seq.12811.55	ZNF415	lm	0.0557069	0.143559	0.698001	1	0	1	0
Risk factor	Blood pressure	Diastolic blood pressure	seq.12812.25	ACYP2	lm	-0.50426	0.173109	0.00359504	1	0	1	0
Risk factor	Blood pressure	Diastolic blood pressure	seq.12813.18	EHBP1	lm	-0.274936	0.142434	0.0536267	1	0	1	0
Risk factor	Blood pressure	Diastolic blood pressure	seq.12814.17	RNPC3	lm	-0.0921643	0.136705	0.500223	1	0	1	0
Risk factor	Blood pressure	Diastolic blood pressure	seq.12815.9	IARS1	lm	-0.282012	0.137564	0.0404093	1	0	1	0
Risk factor	Blood pressure	Diastolic blood pressure	seq.12817.1	GEM	lm	-0.173414	0.13921	0.212929	1	0	1	0
Risk factor	Blood pressure	Diastolic blood pressure	seq.12818.159	SLC14A2	lm	-0.0644594	0.139841	0.644856	1	0	1	0
Risk factor	Blood pressure	Diastolic blood pressure	seq.12820.1	GRAP	lm	0.036116	0.147314	0.80634	1	0	1	0
Risk factor	Blood pressure	Diastolic blood pressure	seq.12821.6	NLRP10	lm	0.0368892	0.138405	0.78984	1	0	1	0
Risk factor	Blood pressure	Diastolic blood pressure	seq.12822.34	APBB1	lm	-0.000183498	0.149303	0.999019	1	0	1	0
Risk factor	Blood pressure	Diastolic blood pressure	seq.12825.18	APPL1	lm	0.0397465	0.139538	0.775775	1	0	1	0
Risk factor	Blood pressure	Diastolic blood pressure	seq.12826.5	SLC5A5	lm	0.211897	0.137772	0.124101	1	0	1	0
Risk factor	Blood pressure	Diastolic blood pressure	seq.12827.37	RGS3	lm	0.151765	0.153802	0.32381	1	0	1	0
Risk factor	Blood pressure	Diastolic blood pressure	seq.12830.4	SAP18	lm	-0.102467	0.145884	0.482472	1	0	1	0
Risk factor	Blood pressure	Diastolic blood pressure	seq.12831.21	TESC	lm	-0.468101	0.15749	0.00296929	1	0	1	0
Risk factor	Blood pressure	Diastolic blood pressure	seq.12832.10	ASH2L	lm	-0.189677	0.160689	0.237894	1	0	1	0
Risk factor	Blood pressure	Diastolic blood pressure	seq.12834.3	KCNF1	lm	0.00546941	0.154698	0.971798	1	0	1	0
Risk factor	Blood pressure	Diastolic blood pressure	seq.12835.101	PYDC1	lm	-0.0453262	0.142361	0.750202	1	0	1	0
Risk factor	Blood pressure	Diastolic blood pressure	seq.12838.28	DUSP15	lm	-0.242828	0.138013	0.0785575	1	0	1	0
Risk factor	Blood pressure	Diastolic blood pressure	seq.12842.43	STX10	lm	-0.473222	0.145551	0.0011561	1	0	1	0
Risk factor	Blood pressure	Diastolic blood pressure	seq.12843.6	ZNF410	lm	0.00457896	0.137775	0.973488	1	0	1	0
Risk factor	Blood pressure	Diastolic blood pressure	seq.12844.10	BAG4	lm	-0.0270009	0.133174	0.839339	1	0	1	0
Risk factor	Blood pressure	Diastolic blood pressure	seq.12845.18	SNX17	lm	0.0300252	0.151244	0.842645	1	0	1	0
Risk factor	Blood pressure	Diastolic blood pressure	seq.12846.3	FBXL5	lm	0.0397176	0.140178	0.77693	1	0	1	0
Risk factor	Blood pressure	Diastolic blood pressure	seq.12847.27	RNGTT	lm	0.151424	0.145254	0.297235	1	0	1	0
Risk factor	Blood pressure	Diastolic blood pressure	seq.12848.9	ARHGEF2	lm	-0.0319485	0.148033	0.829137	1	0	1	0
Risk factor	Blood pressure	Diastolic blood pressure	seq.12849.25	GSKIP	lm	-0.132634	0.138052	0.336717	1	0	1	0
Risk factor	Blood pressure	Diastolic blood pressure	seq.12851.5	POLM	lm	-0.00783591	0.138027	0.95473	1	0	1	0
Risk factor	Blood pressure	Diastolic blood pressure	seq.12853.112	TMOD2	lm	-0.423135	0.14256	0.00300954	1	0	1	0
Risk factor	Blood pressure	Diastolic blood pressure	seq.12854.3	TEAD3	lm	-0.0231853	0.139778	0.868264	1	0	1	0
Risk factor	Blood pressure	Diastolic blood pressure	seq.12855.16	CASS4	lm	-0.291012	0.147555	0.0486349	1	0	1	0
Risk factor	Blood pressure	Diastolic blood pressure	seq.12856.14	TMEM237	lm	-0.250478	0.147434	0.0893942	1	0	1	0
Risk factor	Blood pressure	Diastolic blood pressure	seq.12859.33	ECI2	lm	-0.00811931	0.153994	0.957953	1	0	1	0
Risk factor	Blood pressure	Diastolic blood pressure	seq.12860.7	ARPP21	lm	0.00158775	0.160789	0.992122	1	0	1	0
Risk factor	Blood pressure	Diastolic blood pressure	seq.12861.13	TMOD3	lm	-0.391901	0.150923	0.00943812	1	0	1	0
Risk factor	Blood pressure	Diastolic blood pressure	seq.12862.14	NEDD9	lm	-0.131425	0.152599	0.389143	1	0	1	0
Risk factor	Blood pressure	Diastolic blood pressure	seq.12864.9	NIPAL4	lm	0.0995294	0.149717	0.506218	1	0	1	0
Risk factor	Blood pressure	Diastolic blood pressure	seq.12867.40	DYNLT3	lm	-0.0306192	0.152677	0.841059	1	0	1	0
Risk factor	Blood pressure	Diastolic blood pressure	seq.12869.68	DDX6	lm	0.20114	0.143118	0.159956	1	0	1	0
Risk factor	Blood pressure	Diastolic blood pressure	seq.12871.10	TWF1	lm	-0.186475	0.142955	0.192144	1	0	1	0
Risk factor	Blood pressure	Diastolic blood pressure	seq.12872.35	CNGA2	lm	0.1592	0.148813	0.284759	1	0	1	0
Risk factor	Blood pressure	Diastolic blood pressure	seq.12873.11	SPN	lm	-0.0874269	0.151168	0.563056	1	0	1	0
Risk factor	Blood pressure	Diastolic blood pressure	seq.12875.28	UBTD2	lm	-0.17872	0.153691	0.244942	1	0	1	0
Risk factor	Blood pressure	Diastolic blood pressure	seq.12876.39	SPEF1	lm	-0.166728	0.134686	0.215805	1	0	1	0
Risk factor	Blood pressure	Diastolic blood pressure	seq.12878.60	OSBPL11	lm	-0.0911429	0.13581	0.502181	1	0	1	0
Risk factor	Blood pressure	Diastolic blood pressure	seq.12879.5	RBL1	lm	0.0449698	0.137352	0.743373	1	0	1	0
Risk factor	Blood pressure	Diastolic blood pressure	seq.12880.1	SV2A	lm	-0.0739365	0.164465	0.653047	1	0	1	0
Risk factor	Blood pressure	Diastolic blood pressure	seq.12881.17	RDH16	lm	0.0538445	0.150128	0.719866	1	0	1	0
Risk factor	Blood pressure	Diastolic blood pressure	seq.12882.7	PARP11	lm	0.0307372	0.157918	0.845682	1	0	1	0
Risk factor	Blood pressure	Diastolic blood pressure	seq.12885.42	NR1D2	lm	-0.102682	0.136657	0.452454	1	0	1	0
Risk factor	Blood pressure	Diastolic blood pressure	seq.12888.18	SAP30	lm	-0.0741711	0.139893	0.595996	1	0	1	0
Risk factor	Blood pressure	Diastolic blood pressure	seq.12891.1	MICALL2	lm	0.110467	0.163235	0.498602	1	0	1	0
Risk factor	Blood pressure	Diastolic blood pressure	seq.12892.10	SYTL1	lm	-0.0343682	0.146676	0.81475	1	0	1	0
Risk factor	Blood pressure	Diastolic blood pressure	seq.12893.159	IFI16	lm	-0.00945204	0.142608	0.947157	1	0	1	0
Risk factor	Blood pressure	Diastolic blood pressure	seq.12894.3	PAXIP1	lm	0.00879799	0.147272	0.952365	1	0	1	0
Risk factor	Blood pressure	Diastolic blood pressure	seq.12895.28	DGKB	lm	-0.182191	0.143285	0.203597	1	0	1	0
Risk factor	Blood pressure	Diastolic blood pressure	seq.12904.180	CUBN	lm	0.148163	0.16946	0.38198	1	0	1	0
Risk factor	Blood pressure	Diastolic blood pressure	seq.12916.3	MTCP1	lm	-0.0789022	0.150278	0.599575	1	0	1	0
Risk factor	Blood pressure	Diastolic blood pressure	seq.12923.51	KRT17	lm	-0.0394843	0.151852	0.794859	1	0	1	0
Risk factor	Blood pressure	Diastolic blood pressure	seq.12925.105	AXIN2	lm	0.118316	0.152017	0.436422	1	0	1	0
Risk factor	Blood pressure	Diastolic blood pressure	seq.12931.16	NR3C2	lm	0.130108	0.142922	0.36268	1	0	1	0
Risk factor	Blood pressure	Diastolic blood pressure	seq.12933.17	ENOX1	lm	-0.051915	0.149732	0.728816	1	0	1	0
Risk factor	Blood pressure	Diastolic blood pressure	seq.12934.1	HERC5	lm	0.228274	0.148152	0.123422	1	0	1	0
Risk factor	Blood pressure	Diastolic blood pressure	seq.12936.38	RLBP1	lm	-0.0557797	0.144372	0.699244	1	0	1	0
Risk factor	Blood pressure	Diastolic blood pressure	seq.12939.1	POLR1C	lm	-0.364273	0.142179	0.0104322	1	0	1	0
Risk factor	Blood pressure	Diastolic blood pressure	seq.12940.35	ALDH3B1	lm	0.201971	0.163039	0.215479	1	0	1	0
Risk factor	Blood pressure	Diastolic blood pressure	seq.12945.33	RAB18	lm	-0.0560772	0.157476	0.72178	1	0	1	0
Risk factor	Blood pressure	Diastolic blood pressure	seq.12954.71	PPARA	lm	0.00222349	0.145033	0.987769	1	0	1	0
Risk factor	Blood pressure	Diastolic blood pressure	seq.12956.40	KIFBP	lm	0.0307802	0.140931	0.827121	1	0	1	0
Risk factor	Blood pressure	Diastolic blood pressure	seq.12957.62	UQCRB	lm	-0.566196	0.165313	0.000619439	1	0	1	0
Risk factor	Blood pressure	Diastolic blood pressure	seq.12960.9	GCK	lm	0.107443	0.144723	0.457877	1	0	1	0
Risk factor	Blood pressure	Diastolic blood pressure	seq.12963.1	GPR107	lm	-0.256755	0.145759	0.0782113	1	0	1	0
Risk factor	Blood pressure	Diastolic blood pressure	seq.12968.2	CSRP2	lm	0.0970736	0.166579	0.560087	1	0	1	0
Risk factor	Blood pressure	Diastolic blood pressure	seq.12970.35	STAU2	lm	0.0123528	0.154592	0.936315	1	0	1	0
Risk factor	Blood pressure	Diastolic blood pressure	seq.12975.11	KRT20	lm	-0.649495	0.151508	1.84394260757986e-05	0.134387	0	1	0
Risk factor	Blood pressure	Diastolic blood pressure	seq.12976.49	SORBS3	lm	-0.321908	0.155842	0.0389142	1	0	1	0
Risk factor	Blood pressure	Diastolic blood pressure	seq.12980.31	RBM22	lm	0.111359	0.140784	0.428983	1	0	1	0
Risk factor	Blood pressure	Diastolic blood pressure	seq.12986.12	LIN7C	lm	-0.0789993	0.146314	0.589268	1	0	1	0
Risk factor	Blood pressure	Diastolic blood pressure	seq.12987.12	SRSF7	lm	-0.50298	0.152205	0.000957332	1	0	1	0
Risk factor	Blood pressure	Diastolic blood pressure	seq.12988.49	EWSR1	lm	-0.587635	0.157748	0.000197199	1	0	1	0
Risk factor	Blood pressure	Diastolic blood pressure	seq.12990.39	MAP3K3	lm	-0.274475	0.141789	0.0529446	1	0	1	0
Risk factor	Blood pressure	Diastolic blood pressure	seq.12991.49	CUL9	lm	-0.189336	0.155075	0.222165	1	0	1	0
Risk factor	Blood pressure	Diastolic blood pressure	seq.12993.21	NPLOC4	lm	0.0571662	0.142541	0.688398	1	0	1	0
Risk factor	Blood pressure	Diastolic blood pressure	seq.13007.66	LCN10	lm	-0.0753558	0.146822	0.607801	1	0	1	0
Risk factor	Blood pressure	Diastolic blood pressure	seq.13011.20	RPS10	lm	-0.159081	0.141433	0.260733	1	0	1	0
Risk factor	Blood pressure	Diastolic blood pressure	seq.13013.41	PRKN	lm	0.0434398	0.156284	0.781058	1	0	1	0
Risk factor	Blood pressure	Diastolic blood pressure	seq.13022.20	TP53I11	lm	0.274045	0.141808	0.0533503	1	0	1	0
Risk factor	Blood pressure	Diastolic blood pressure	seq.13025.4	FRS2	lm	-0.165071	0.164883	0.316804	1	0	1	0
Risk factor	Blood pressure	Diastolic blood pressure	seq.13027.20	CBX7	lm	-0.259261	0.156086	0.0967701	1	0	1	0
Risk factor	Blood pressure	Diastolic blood pressure	seq.13032.1	BECN1	lm	-0.262977	0.157288	0.0945928	1	0	1	0
Risk factor	Blood pressure	Diastolic blood pressure	seq.13039.1	PPP1R8	lm	0.203735	0.148521	0.170197	1	0	1	0
Risk factor	Blood pressure	Diastolic blood pressure	seq.13041.47	TRAF4	lm	-0.208515	0.165502	0.207762	1	0	1	0
Risk factor	Blood pressure	Diastolic blood pressure	seq.13042.7	KCNA10	lm	-0.291428	0.158607	0.066204	1	0	1	0
Risk factor	Blood pressure	Diastolic blood pressure	seq.13043.157	ATAD2	lm	-0.0261349	0.148463	0.860272	1	0	1	0
Risk factor	Blood pressure	Diastolic blood pressure	seq.13044.5	TSG101	lm	-0.000810781	0.137588	0.995298	1	0	1	0
Risk factor	Blood pressure	Diastolic blood pressure	seq.13053.6	SLC6A14	lm	0.222841	0.158338	0.159375	1	0	1	0
Risk factor	Blood pressure	Diastolic blood pressure	seq.13054.87	PFN2	lm	-0.032636	0.146991	0.824301	1	0	1	0
Risk factor	Blood pressure	Diastolic blood pressure	seq.13055.53	PSD	lm	-0.047077	0.147337	0.749346	1	0	1	0
Risk factor	Blood pressure	Diastolic blood pressure	seq.13056.18	SLC6A16	lm	-0.0318923	0.143641	0.824301	1	0	1	0
Risk factor	Blood pressure	Diastolic blood pressure	seq.13059.33	RFK	lm	-0.0585729	0.152187	0.700346	1	0	1	0
Risk factor	Blood pressure	Diastolic blood pressure	seq.13062.4	GMFG	lm	-0.612615	0.148482	3.74954917534662e-05	0.273267	0	1	0
Risk factor	Blood pressure	Diastolic blood pressure	seq.13066.42	EDC4	lm	0.140487	0.145062	0.332859	1	0	1	0
Risk factor	Blood pressure	Diastolic blood pressure	seq.13067.5	PRKG1	lm	-0.220542	0.146483	0.132232	1	0	1	0
Risk factor	Blood pressure	Diastolic blood pressure	seq.13068.139	CCS	lm	0.0743656	0.15697	0.635693	1	0	1	0
Risk factor	Blood pressure	Diastolic blood pressure	seq.13073.14	ANP32A	lm	-0.295985	0.152866	0.0528914	1	0	1	0
Risk factor	Blood pressure	Diastolic blood pressure	seq.13076.4	FXR1	lm	-0.121978	0.139079	0.380501	1	0	1	0
Risk factor	Blood pressure	Diastolic blood pressure	seq.13078.3	CETN2	lm	-0.0821033	0.141339	0.561336	1	0	1	0
Risk factor	Blood pressure	Diastolic blood pressure	seq.13082.9	UNC45A	lm	0.331826	0.145437	0.0225535	1	0	1	0
Risk factor	Blood pressure	Diastolic blood pressure	seq.13083.18	VARS1	lm	-0.344973	0.149247	0.0208474	1	0	1	0
Risk factor	Blood pressure	Diastolic blood pressure	seq.13085.18	GLP1R	lm	-0.0796044	0.154976	0.607513	1	0	1	0
Risk factor	Blood pressure	Diastolic blood pressure	seq.13088.397	BTC	lm	0.218395	0.155923	0.161374	1	0	1	0
Risk factor	Blood pressure	Diastolic blood pressure	seq.13089.6	HIF1A	lm	0.245521	0.149033	0.0995295	1	0	1	0
Risk factor	Blood pressure	Diastolic blood pressure	seq.13090.17	S100A6	lm	0.173979	0.141239	0.218075	1	0	1	0
Risk factor	Blood pressure	Diastolic blood pressure	seq.13093.6	SECTM1	lm	-0.673807	0.146755	4.50417271928174e-06	0.0328264	1	0.82066	0
Risk factor	Blood pressure	Diastolic blood pressure	seq.13094.75	RSPO3	lm	-0.428102	0.146429	0.00347441	1	0	1	0
Risk factor	Blood pressure	Diastolic blood pressure	seq.13095.51	REG1A	lm	-0.848064	0.155572	5.22495235462879e-08	0.000380795	1	0.00951986	1
Risk factor	Blood pressure	Diastolic blood pressure	seq.13097.11	BCL2L2	lm	-0.106161	0.154175	0.49112	1	0	1	0
Risk factor	Blood pressure	Diastolic blood pressure	seq.13098.93	VEGFD	lm	-0.183957	0.152932	0.229079	1	0	1	0
Risk factor	Blood pressure	Diastolic blood pressure	seq.13101.60	SOST	lm	-0.217683	0.155951	0.162819	1	0	1	0
Risk factor	Blood pressure	Diastolic blood pressure	seq.13102.1	FAM3D	lm	-0.7067	0.145849	1.29893630012978e-06	0.00946665	1	0.236666	0
Risk factor	Blood pressure	Diastolic blood pressure	seq.13103.125	CSH1|CSH2	lm	0.073169	0.147859	0.620722	1	0	1	0
Risk factor	Blood pressure	Diastolic blood pressure	seq.13104.32	EFNB1	lm	-0.512308	0.143685	0.000366337	1	0	1	0
Risk factor	Blood pressure	Diastolic blood pressure	seq.13105.7	SNAP25	lm	-0.0857488	0.142226	0.546597	1	0	1	0
Risk factor	Blood pressure	Diastolic blood pressure	seq.13107.9	LYPD3	lm	0.610816	0.153198	6.77796490316869e-05	0.493978	0	1	0
Risk factor	Blood pressure	Diastolic blood pressure	seq.13109.82	NEGR1	lm	-0.241766	0.150316	0.107811	1	0	1	0
Risk factor	Blood pressure	Diastolic blood pressure	seq.13111.79	BCL6	lm	0.262769	0.137514	0.0560768	1	0	1	0
Risk factor	Blood pressure	Diastolic blood pressure	seq.13112.179	FSTL1	lm	0.0717133	0.146503	0.624507	1	0	1	0
Risk factor	Blood pressure	Diastolic blood pressure	seq.13113.7	SPP1	lm	-0.00476181	0.14059	0.972982	1	0	1	0
Risk factor	Blood pressure	Diastolic blood pressure	seq.13114.50	LUM	lm	-0.154836	0.143677	0.28123	1	0	1	0
Risk factor	Blood pressure	Diastolic blood pressure	seq.13116.25	CD177	lm	-0.237847	0.139261	0.0877072	1	0	1	0
Risk factor	Blood pressure	Diastolic blood pressure	seq.13117.232	CHKB	lm	0.305788	0.144608	0.0345098	1	0	1	0
Risk factor	Blood pressure	Diastolic blood pressure	seq.13118.5	SMOC1	lm	-0.386354	0.173746	0.026212	1	0	1	0
Risk factor	Blood pressure	Diastolic blood pressure	seq.13119.26	SERPINA10	lm	-0.0809079	0.141606	0.567779	1	0	1	0
Risk factor	Blood pressure	Diastolic blood pressure	seq.13122.19	FLRT2	lm	-0.149465	0.152724	0.327791	1	0	1	0
Risk factor	Blood pressure	Diastolic blood pressure	seq.13123.3	FLRT3	lm	-0.2175	0.145385	0.134704	1	0	1	0
Risk factor	Blood pressure	Diastolic blood pressure	seq.13124.20	ISLR2	lm	-0.165984	0.141858	0.242025	1	0	1	0
Risk factor	Blood pressure	Diastolic blood pressure	seq.13125.45	VTN	lm	-0.180971	0.138249	0.190582	1	0	1	0
Risk factor	Blood pressure	Diastolic blood pressure	seq.13126.52	DSC2	lm	-1.20164	0.175128	7.58363207273672e-12	5.52695105461052e-08	1	1.38173776365263e-06	1
Risk factor	Blood pressure	Diastolic blood pressure	seq.13129.40	LDLR	lm	0.148341	0.143887	0.302609	1	0	1	0
Risk factor	Blood pressure	Diastolic blood pressure	seq.13130.150	HK2	lm	0.0220785	0.140007	0.874703	1	0	1	0
Risk factor	Blood pressure	Diastolic blood pressure	seq.13131.5	HK1	lm	0.0507832	0.149048	0.73333	1	0	1	0
Risk factor	Blood pressure	Diastolic blood pressure	seq.13132.14	SEMA5A	lm	0.000839662	0.137308	0.995121	1	0	1	0
Risk factor	Blood pressure	Diastolic blood pressure	seq.13133.73	LTBP4	lm	0.440328	0.154207	0.00431439	1	0	1	0
Risk factor	Blood pressure	Diastolic blood pressure	seq.13228.75	MDM2	lm	0.164824	0.150562	0.273689	1	0	1	0
Risk factor	Blood pressure	Diastolic blood pressure	seq.13229.20	MDM4	lm	0.144997	0.143133	0.311095	1	0	1	0
Risk factor	Blood pressure	Diastolic blood pressure	seq.13230.174	IGHG2	lm	0.0413981	0.138159	0.764463	1	0	1	0
Risk factor	Blood pressure	Diastolic blood pressure	seq.13231.90	IGHG4	lm	-0.0156719	0.150076	0.916835	1	0	1	0
Risk factor	Blood pressure	Diastolic blood pressure	seq.13236.25	WNT3A	lm	0.157536	0.15295	0.303065	1	0	1	0
Risk factor	Blood pressure	Diastolic blood pressure	seq.13240.170	SHANK1	lm	0.0180825	0.137438	0.895331	1	0	1	0
Risk factor	Blood pressure	Diastolic blood pressure	seq.13242.134	SHANK3	lm	-0.392993	0.145363	0.00688236	1	0	1	0
Risk factor	Blood pressure	Diastolic blood pressure	seq.13256.21	SHANK1	lm	0.010041	0.140839	0.943166	1	0	1	0
Risk factor	Blood pressure	Diastolic blood pressure	seq.13268.45	WNT5A	lm	-0.304859	0.139356	0.02874	1	0	1	0
Risk factor	Blood pressure	Diastolic blood pressure	seq.13374.4	DEFB113	lm	0.144715	0.14231	0.309248	1	0	1	0
Risk factor	Blood pressure	Diastolic blood pressure	seq.13375.48	SYNGR3	lm	0.295472	0.147059	0.0445647	1	0	1	0
Risk factor	Blood pressure	Diastolic blood pressure	seq.13377.3	CYB561D1	lm	0.00101214	0.14905	0.994582	1	0	1	0
Risk factor	Blood pressure	Diastolic blood pressure	seq.13378.80	C5orf63	lm	0.0215906	0.150247	0.885742	1	0	1	0
Risk factor	Blood pressure	Diastolic blood pressure	seq.13381.49	B4GALT1	lm	-0.441676	0.166055	0.00784166	1	0	1	0
Risk factor	Blood pressure	Diastolic blood pressure	seq.13384.110	FH	lm	-0.0394155	0.147829	0.789765	1	0	1	0
Risk factor	Blood pressure	Diastolic blood pressure	seq.13386.248	RNF34	lm	-0.00115705	0.150936	0.993884	1	0	1	0
Risk factor	Blood pressure	Diastolic blood pressure	seq.13387.55	EHF	lm	-0.0844388	0.138665	0.54259	1	0	1	0
Risk factor	Blood pressure	Diastolic blood pressure	seq.13388.57	PCSK1	lm	-0.702247	0.148517	2.32088875427487e-06	0.0169146	1	0.422866	0
Risk factor	Blood pressure	Diastolic blood pressure	seq.13392.13	ATP1B1	lm	-0.0164027	0.1462	0.910674	1	0	1	0
Risk factor	Blood pressure	Diastolic blood pressure	seq.13393.46	DERL1	lm	0.0190041	0.146996	0.897139	1	0	1	0
Risk factor	Blood pressure	Diastolic blood pressure	seq.13397.88	DEFB4A	lm	-0.225048	0.142882	0.115302	1	0	1	0
Risk factor	Blood pressure	Diastolic blood pressure	seq.13399.33	RELL1	lm	0.0523539	0.137951	0.704324	1	0	1	0
Risk factor	Blood pressure	Diastolic blood pressure	seq.13403.5	ETV5	lm	-0.210113	0.136598	0.124062	1	0	1	0
Risk factor	Blood pressure	Diastolic blood pressure	seq.13405.61	SPINK2	lm	-0.0338076	0.144981	0.815626	1	0	1	0
Risk factor	Blood pressure	Diastolic blood pressure	seq.13406.161	CD300C	lm	0.0389285	0.137866	0.777675	1	0	1	0
Risk factor	Blood pressure	Diastolic blood pressure	seq.13408.23	WFIKKN2	lm	-0.150842	0.14057	0.283284	1	0	1	0
Risk factor	Blood pressure	Diastolic blood pressure	seq.13411.21	RNF41	lm	-0.16966	0.141519	0.230641	1	0	1	0
Risk factor	Blood pressure	Diastolic blood pressure	seq.13412.5	WFDC6	lm	-0.137404	0.143398	0.338006	1	0	1	0
Risk factor	Blood pressure	Diastolic blood pressure	seq.13416.8	TMEM132D	lm	-0.299485	0.14872	0.0440861	1	0	1	0
Risk factor	Blood pressure	Diastolic blood pressure	seq.13421.17	TMEM167B	lm	0.0811623	0.158493	0.608612	1	0	1	0
Risk factor	Blood pressure	Diastolic blood pressure	seq.13422.66	ENOX2	lm	0.314559	0.157028	0.0452056	1	0	1	0
Risk factor	Blood pressure	Diastolic blood pressure	seq.13423.94	PRXL2A	lm	0.20959	0.142711	0.14199	1	0	1	0
Risk factor	Blood pressure	Diastolic blood pressure	seq.13427.66	MAN1C1	lm	-0.00881027	0.144309	0.951321	1	0	1	0
Risk factor	Blood pressure	Diastolic blood pressure	seq.13429.3	WFDC10A	lm	-0.0173867	0.143551	0.903602	1	0	1	0
Risk factor	Blood pressure	Diastolic blood pressure	seq.13430.50	SLC14A1	lm	0.109468	0.151982	0.471387	1	0	1	0
Risk factor	Blood pressure	Diastolic blood pressure	seq.13431.74	SHISAL2A	lm	-0.388207	0.143379	0.00679965	1	0	1	0
Risk factor	Blood pressure	Diastolic blood pressure	seq.13432.9	ZFYVE27	lm	-0.160059	0.136394	0.240645	1	0	1	0
Risk factor	Blood pressure	Diastolic blood pressure	seq.13434.172	PARVA	lm	-0.0154215	0.146304	0.916057	1	0	1	0
Risk factor	Blood pressure	Diastolic blood pressure	seq.13435.31	IL20RB	lm	0.0291667	0.137537	0.832065	1	0	1	0
Risk factor	Blood pressure	Diastolic blood pressure	seq.13436.54	MAZ	lm	-0.192485	0.160637	0.230869	1	0	1	0
Risk factor	Blood pressure	Diastolic blood pressure	seq.13438.115	CHRD	lm	0.0570995	0.136183	0.675024	1	0	1	0
Risk factor	Blood pressure	Diastolic blood pressure	seq.13439.6	IQCF3	lm	0.166726	0.153323	0.276902	1	0	1	0
Risk factor	Blood pressure	Diastolic blood pressure	seq.13441.30	DIXDC1	lm	-0.0267297	0.148684	0.857336	1	0	1	0
Risk factor	Blood pressure	Diastolic blood pressure	seq.13447.42	SPRN	lm	0.0700394	0.143299	0.62503	1	0	1	0
Risk factor	Blood pressure	Diastolic blood pressure	seq.13449.25	SF3B4	lm	-0.304716	0.161114	0.0586386	1	0	1	0
Risk factor	Blood pressure	Diastolic blood pressure	seq.13450.49	USP8	lm	0.000584995	0.136787	0.996588	1	0	1	0
Risk factor	Blood pressure	Diastolic blood pressure	seq.13451.2	FNDC4	lm	0.119764	0.144171	0.406176	1	0	1	0
Risk factor	Blood pressure	Diastolic blood pressure	seq.13452.113	SMIM13	lm	-0.0178981	0.174474	0.918298	1	0	1	0
Risk factor	Blood pressure	Diastolic blood pressure	seq.13453.2	MRPL33	lm	-0.317318	0.136547	0.0201692	1	0	1	0
Risk factor	Blood pressure	Diastolic blood pressure	seq.13457.33	ELF5	lm	0.0600526	0.147219	0.683353	1	0	1	0
Risk factor	Blood pressure	Diastolic blood pressure	seq.13459.30	TOR4A	lm	-0.138884	0.14403	0.334954	1	0	1	0
Risk factor	Blood pressure	Diastolic blood pressure	seq.13460.4	CHAD	lm	0.266002	0.142622	0.0622239	1	0	1	0
Risk factor	Blood pressure	Diastolic blood pressure	seq.13463.1	PXDN	lm	-0.696337	0.175317	7.22464082741444e-05	0.526532	0	1	0
Risk factor	Blood pressure	Diastolic blood pressure	seq.13464.8	NRAC	lm	0.41822	0.149262	0.0050983	1	0	1	0
Risk factor	Blood pressure	Diastolic blood pressure	seq.13465.5	RCAN1	lm	0.293415	0.159122	0.0652438	1	0	1	0
Risk factor	Blood pressure	Diastolic blood pressure	seq.13468.5	NEURL4	lm	0.0451629	0.142617	0.751504	1	0	1	0
Risk factor	Blood pressure	Diastolic blood pressure	seq.13470.43	PTH1R	lm	-0.242692	0.146632	0.0979616	1	0	1	0
Risk factor	Blood pressure	Diastolic blood pressure	seq.13472.35	HDHD2	lm	0.503403	0.148171	0.000685168	1	0	1	0
Risk factor	Blood pressure	Diastolic blood pressure	seq.13473.55	ITPKA	lm	0.183039	0.147265	0.21395	1	0	1	0
Risk factor	Blood pressure	Diastolic blood pressure	seq.13474.40	GSTK1	lm	0.0614458	0.169725	0.717342	1	0	1	0
Risk factor	Blood pressure	Diastolic blood pressure	seq.13475.10	UBE2D4	lm	-0.490514	0.163858	0.00277024	1	0	1	0
Risk factor	Blood pressure	Diastolic blood pressure	seq.13476.16	KIN	lm	-0.112401	0.138071	0.415638	1	0	1	0
Risk factor	Blood pressure	Diastolic blood pressure	seq.13477.65	LTB4R	lm	-0.0112232	0.135696	0.934086	1	0	1	0
Risk factor	Blood pressure	Diastolic blood pressure	seq.13479.8	FAM171A2	lm	-0.0538787	0.145562	0.711291	1	0	1	0
Risk factor	Blood pressure	Diastolic blood pressure	seq.13481.24	TCEA2	lm	0.0861667	0.154498	0.577059	1	0	1	0
Risk factor	Blood pressure	Diastolic blood pressure	seq.13482.14	CNOT1	lm	-0.010295	0.144801	0.943323	1	0	1	0
Risk factor	Blood pressure	Diastolic blood pressure	seq.13484.69	COL1A1	lm	-0.024767	0.141865	0.861415	1	0	1	0
Risk factor	Blood pressure	Diastolic blood pressure	seq.13485.20	TMEM87B	lm	-0.237107	0.149595	0.113026	1	0	1	0
Risk factor	Blood pressure	Diastolic blood pressure	seq.13486.9	PKD2	lm	0.531887	0.164349	0.00121818	1	0	1	0
Risk factor	Blood pressure	Diastolic blood pressure	seq.13487.24	UNC93B1	lm	-0.00422945	0.139647	0.97584	1	0	1	0
Risk factor	Blood pressure	Diastolic blood pressure	seq.13488.3	ARFIP1	lm	0.548182	0.161985	0.000719127	1	0	1	0
Risk factor	Blood pressure	Diastolic blood pressure	seq.13490.1	MPP6	lm	0.00430564	0.149101	0.976963	1	0	1	0
Risk factor	Blood pressure	Diastolic blood pressure	seq.13491.40	PDE6D	lm	0.156501	0.140443	0.265186	1	0	1	0
Risk factor	Blood pressure	Diastolic blood pressure	seq.13492.44	HSPA9	lm	0.202085	0.135797	0.136772	1	0	1	0
Risk factor	Blood pressure	Diastolic blood pressure	seq.13493.5	GRID1	lm	-0.0414615	0.139753	0.766724	1	0	1	0
Risk factor	Blood pressure	Diastolic blood pressure	seq.13494.6	CERS5	lm	-0.0275616	0.151502	0.85565	1	0	1	0
Risk factor	Blood pressure	Diastolic blood pressure	seq.13495.48	HCAR2	lm	0.242149	0.145102	0.0952108	1	0	1	0
Risk factor	Blood pressure	Diastolic blood pressure	seq.13496.19	HMGCS1	lm	0.221888	0.155565	0.153829	1	0	1	0
Risk factor	Blood pressure	Diastolic blood pressure	seq.13497.34	EIF3J	lm	0.207891	0.151699	0.170616	1	0	1	0
Risk factor	Blood pressure	Diastolic blood pressure	seq.13498.1	MIOX	lm	-0.0153381	0.148219	0.917584	1	0	1	0
Risk factor	Blood pressure	Diastolic blood pressure	seq.13499.30	F8	lm	-0.554675	0.143888	0.000117133	0.853669	0	1	0
Risk factor	Blood pressure	Diastolic blood pressure	seq.13501.10	SLC35G2	lm	-0.0945702	0.144063	0.511564	1	0	1	0
Risk factor	Blood pressure	Diastolic blood pressure	seq.13502.2	SLC26A11	lm	0.162141	0.148691	0.275561	1	0	1	0
Risk factor	Blood pressure	Diastolic blood pressure	seq.13503.19	ARL6IP5	lm	0.125087	0.145911	0.391326	1	0	1	0
Risk factor	Blood pressure	Diastolic blood pressure	seq.13504.147	HNRNPR	lm	0.127465	0.160412	0.426877	1	0	1	0
Risk factor	Blood pressure	Diastolic blood pressure	seq.13506.10	DUS2	lm	0.119899	0.149913	0.423867	1	0	1	0
Risk factor	Blood pressure	Diastolic blood pressure	seq.13507.51	TRADD	lm	-0.146459	0.147517	0.320839	1	0	1	0
Risk factor	Blood pressure	Diastolic blood pressure	seq.13509.5	SCAMP5	lm	0.104815	0.145317	0.470765	1	0	1	0
Risk factor	Blood pressure	Diastolic blood pressure	seq.13510.7	ATP2A3	lm	-0.279602	0.153633	0.0688261	1	0	1	0
Risk factor	Blood pressure	Diastolic blood pressure	seq.13511.29	SATB1	lm	0.044285	0.149476	0.767036	1	0	1	0
Risk factor	Blood pressure	Diastolic blood pressure	seq.13512.28	HNRNPR	lm	-0.108162	0.160346	0.49999	1	0	1	0
Risk factor	Blood pressure	Diastolic blood pressure	seq.13513.174	PIAS3	lm	0.0914263	0.14856	0.538305	1	0	1	0
Risk factor	Blood pressure	Diastolic blood pressure	seq.13514.121	RAB35	lm	-0.196999	0.13968	0.158493	1	0	1	0
Risk factor	Blood pressure	Diastolic blood pressure	seq.13515.8	RPRD1A	lm	0.202642	0.154552	0.189862	1	0	1	0
Risk factor	Blood pressure	Diastolic blood pressure	seq.13516.46	EMC4	lm	0.241245	0.151862	0.112214	1	0	1	0
Risk factor	Blood pressure	Diastolic blood pressure	seq.13517.3	PTCHD3	lm	-0.255624	0.139404	0.0667547	1	0	1	0
Risk factor	Blood pressure	Diastolic blood pressure	seq.13518.5	ASAP2	lm	-0.301075	0.13685	0.0278473	1	0	1	0
Risk factor	Blood pressure	Diastolic blood pressure	seq.13519.112	ARHGEF25	lm	0.282603	0.151036	0.0613867	1	0	1	0
Risk factor	Blood pressure	Diastolic blood pressure	seq.13522.20	VSNL1	lm	0.0318711	0.139556	0.819363	1	0	1	0
Risk factor	Blood pressure	Diastolic blood pressure	seq.13524.25	HS6ST2	lm	-0.380988	0.141925	0.0072876	1	0	1	0
Risk factor	Blood pressure	Diastolic blood pressure	seq.13525.17	KCNG4	lm	0.155	0.155202	0.317985	1	0	1	0
Risk factor	Blood pressure	Diastolic blood pressure	seq.13526.5	SSB	lm	0.0440551	0.137287	0.7483	1	0	1	0
Risk factor	Blood pressure	Diastolic blood pressure	seq.13529.39	NAP1L2	lm	0.0511301	0.151611	0.735945	1	0	1	0
Risk factor	Blood pressure	Diastolic blood pressure	seq.13530.5	UTS2R	lm	-0.124947	0.140107	0.37254	1	0	1	0
Risk factor	Blood pressure	Diastolic blood pressure	seq.13532.25	CNEP1R1	lm	-0.382485	0.161505	0.017908	1	0	1	0
Risk factor	Blood pressure	Diastolic blood pressure	seq.13534.20	MYOM2	lm	-0.0419009	0.143332	0.770042	1	0	1	0
Risk factor	Blood pressure	Diastolic blood pressure	seq.13535.2	CERT1	lm	-0.0336043	0.146534	0.818623	1	0	1	0
Risk factor	Blood pressure	Diastolic blood pressure	seq.13536.56	POLI	lm	-0.343585	0.136278	0.0117243	1	0	1	0
Risk factor	Blood pressure	Diastolic blood pressure	seq.13539.131	KCNN1	lm	-0.0163603	0.152573	0.914611	1	0	1	0
Risk factor	Blood pressure	Diastolic blood pressure	seq.13540.1	GPR26	lm	0.0740924	0.154749	0.632107	1	0	1	0
Risk factor	Blood pressure	Diastolic blood pressure	seq.13541.1	MYCT1	lm	0.136579	0.144822	0.345682	1	0	1	0
Risk factor	Blood pressure	Diastolic blood pressure	seq.13543.7	PTGR1	lm	0.0591166	0.136971	0.666049	1	0	1	0
Risk factor	Blood pressure	Diastolic blood pressure	seq.13544.9	ARHGAP45	lm	0.212947	0.137035	0.120254	1	0	1	0
Risk factor	Blood pressure	Diastolic blood pressure	seq.13545.97	EIF1AD	lm	-0.371928	0.140741	0.00824999	1	0	1	0
Risk factor	Blood pressure	Diastolic blood pressure	seq.13547.5	HTR7	lm	-0.0530919	0.140457	0.705449	1	0	1	0
Risk factor	Blood pressure	Diastolic blood pressure	seq.13548.53	PLPP4	lm	0.0490938	0.157633	0.755475	1	0	1	0
Risk factor	Blood pressure	Diastolic blood pressure	seq.13549.15	ADAM29	lm	0.0349789	0.148225	0.813453	1	0	1	0
Risk factor	Blood pressure	Diastolic blood pressure	seq.13552.7	SWAP70	lm	0.410484	0.142234	0.00391752	1	0	1	0
Risk factor	Blood pressure	Diastolic blood pressure	seq.13553.4	DCUN1D3	lm	-0.00476663	0.135284	0.971894	1	0	1	0
Risk factor	Blood pressure	Diastolic blood pressure	seq.13554.78	REPIN1	lm	-0.0757117	0.154582	0.624306	1	0	1	0
Risk factor	Blood pressure	Diastolic blood pressure	seq.13556.28	HTR2A	lm	-0.224475	0.16717	0.179395	1	0	1	0
Risk factor	Blood pressure	Diastolic blood pressure	seq.13557.3	NECTIN3	lm	0.0718492	0.146544	0.623947	1	0	1	0
Risk factor	Blood pressure	Diastolic blood pressure	seq.13561.5	HTR6	lm	0.239387	0.14506	0.0989483	1	0	1	0
Risk factor	Blood pressure	Diastolic blood pressure	seq.13563.259	ACBD7	lm	-0.152051	0.139178	0.274667	1	0	1	0
Risk factor	Blood pressure	Diastolic blood pressure	seq.13565.2	RBL2	lm	-0.666912	0.139727	1.86368433694819e-06	0.0135825	1	0.339563	0
Risk factor	Blood pressure	Diastolic blood pressure	seq.13566.2	SSU72	lm	-0.225638	0.136843	0.0992312	1	0	1	0
Risk factor	Blood pressure	Diastolic blood pressure	seq.13567.1	DPYSL2	lm	0.191763	0.135677	0.1576	1	0	1	0
Risk factor	Blood pressure	Diastolic blood pressure	seq.13568.30	PSMD4	lm	0.0976452	0.143813	0.497183	1	0	1	0
Risk factor	Blood pressure	Diastolic blood pressure	seq.13570.43	HDLBP	lm	-0.0673208	0.138117	0.625981	1	0	1	0
Risk factor	Blood pressure	Diastolic blood pressure	seq.13572.43	PSMD11	lm	0.173758	0.137093	0.205049	1	0	1	0
Risk factor	Blood pressure	Diastolic blood pressure	seq.13573.5	ARPC3	lm	0.141022	0.160693	0.380208	1	0	1	0
Risk factor	Blood pressure	Diastolic blood pressure	seq.13574.50	RND1	lm	-0.016892	0.138061	0.902625	1	0	1	0
Risk factor	Blood pressure	Diastolic blood pressure	seq.13575.40	DVL2	lm	0.220686	0.145032	0.12816	1	0	1	0
Risk factor	Blood pressure	Diastolic blood pressure	seq.13576.15	GSTP1	lm	0.352772	0.147108	0.0165165	1	0	1	0
Risk factor	Blood pressure	Diastolic blood pressure	seq.13577.25	U2AF2	lm	-0.103529	0.137882	0.452772	1	0	1	0
Risk factor	Blood pressure	Diastolic blood pressure	seq.13578.98	ABLIM3	lm	0.0470318	0.136542	0.730521	1	0	1	0
Risk factor	Blood pressure	Diastolic blood pressure	seq.13580.2	UAP1	lm	0.230723	0.142785	0.10618	1	0	1	0
Risk factor	Blood pressure	Diastolic blood pressure	seq.13583.19	APAF1	lm	0.183784	0.147629	0.213222	1	0	1	0
Risk factor	Blood pressure	Diastolic blood pressure	seq.13587.10	RACGAP1	lm	-0.349423	0.142177	0.0140157	1	0	1	0
Risk factor	Blood pressure	Diastolic blood pressure	seq.13588.11	ANXA9	lm	-0.0452022	0.139994	0.746794	1	0	1	0
Risk factor	Blood pressure	Diastolic blood pressure	seq.13589.10	APBB3	lm	0.171937	0.144352	0.233668	1	0	1	0
Risk factor	Blood pressure	Diastolic blood pressure	seq.13590.1	REXO2	lm	0.347207	0.1412	0.013965	1	0	1	0
Risk factor	Blood pressure	Diastolic blood pressure	seq.13591.31	PRIM1	lm	0.218762	0.136206	0.108306	1	0	1	0
Risk factor	Blood pressure	Diastolic blood pressure	seq.13594.158	GGA1	lm	-0.339531	0.163426	0.0377956	1	0	1	0
Risk factor	Blood pressure	Diastolic blood pressure	seq.13595.20	THTPA	lm	-0.347537	0.151907	0.0221861	1	0	1	0
Risk factor	Blood pressure	Diastolic blood pressure	seq.13596.3	RAB27B	lm	0.137763	0.140555	0.327061	1	0	1	0
Risk factor	Blood pressure	Diastolic blood pressure	seq.13597.20	RAB31	lm	0.10791	0.14411	0.454011	1	0	1	0
Risk factor	Blood pressure	Diastolic blood pressure	seq.13599.15	RABEPK	lm	-0.0136691	0.150229	0.927505	1	0	1	0
Risk factor	Blood pressure	Diastolic blood pressure	seq.13602.6	SNU13	lm	0.106725	0.144786	0.461079	1	0	1	0
Risk factor	Blood pressure	Diastolic blood pressure	seq.13603.7	RFESD	lm	0.151696	0.142677	0.287731	1	0	1	0
Risk factor	Blood pressure	Diastolic blood pressure	seq.13604.27	NEURL1	lm	-0.21146	0.159626	0.18532	1	0	1	0
Risk factor	Blood pressure	Diastolic blood pressure	seq.13605.16	ANXA10	lm	0.129014	0.155287	0.406117	1	0	1	0
Risk factor	Blood pressure	Diastolic blood pressure	seq.13609.11	GTF2I	lm	-0.0248295	0.155352	0.873023	1	0	1	0
Risk factor	Blood pressure	Diastolic blood pressure	seq.13610.9	MAGEA10	lm	0.0453718	0.146575	0.756918	1	0	1	0
Risk factor	Blood pressure	Diastolic blood pressure	seq.13612.7	CYTIP	lm	0.0276912	0.138115	0.841101	1	0	1	0
Risk factor	Blood pressure	Diastolic blood pressure	seq.13613.23	AK5	lm	0.00580549	0.142992	0.967616	1	0	1	0
Risk factor	Blood pressure	Diastolic blood pressure	seq.13614.6	CREBBP	lm	-0.157011	0.143334	0.273383	1	0	1	0
Risk factor	Blood pressure	Diastolic blood pressure	seq.13615.60	NCK2	lm	-0.159421	0.137269	0.245542	1	0	1	0
Risk factor	Blood pressure	Diastolic blood pressure	seq.13618.15	MAD1L1	lm	0.0746217	0.162074	0.645236	1	0	1	0
Risk factor	Blood pressure	Diastolic blood pressure	seq.13620.10	GET3	lm	0.22125	0.149277	0.138361	1	0	1	0
Risk factor	Blood pressure	Diastolic blood pressure	seq.13621.31	AP2A2	lm	-0.34819	0.159697	0.029278	1	0	1	0
Risk factor	Blood pressure	Diastolic blood pressure	seq.13622.16	PPP2R5A	lm	0.375296	0.145114	0.00972996	1	0	1	0
Risk factor	Blood pressure	Diastolic blood pressure	seq.13623.4	KMT2D	lm	-0.00610695	0.153107	0.968185	1	0	1	0
Risk factor	Blood pressure	Diastolic blood pressure	seq.13624.17	NADK	lm	0.0296318	0.14257	0.835361	1	0	1	0
Risk factor	Blood pressure	Diastolic blood pressure	seq.13625.19	SSB	lm	-0.109985	0.136889	0.421743	1	0	1	0
Risk factor	Blood pressure	Diastolic blood pressure	seq.13628.58	GRB14	lm	0.128851	0.151836	0.396131	1	0	1	0
Risk factor	Blood pressure	Diastolic blood pressure	seq.13629.25	ATG4B	lm	-0.0170004	0.136866	0.901152	1	0	1	0
Risk factor	Blood pressure	Diastolic blood pressure	seq.13631.1	RBBP5	lm	0.139163	0.143948	0.33371	1	0	1	0
Risk factor	Blood pressure	Diastolic blood pressure	seq.13632.10	ZYX	lm	-0.0367106	0.137876	0.790051	1	0	1	0
Risk factor	Blood pressure	Diastolic blood pressure	seq.13634.209	PIR	lm	0.0105013	0.139674	0.940071	1	0	1	0
Risk factor	Blood pressure	Diastolic blood pressure	seq.13636.20	NAP1L1	lm	0.242553	0.137983	0.0788308	1	0	1	0
Risk factor	Blood pressure	Diastolic blood pressure	seq.13639.101	USO1	lm	-0.197003	0.147643	0.182158	1	0	1	0
Risk factor	Blood pressure	Diastolic blood pressure	seq.13640.5	BCL6	lm	-0.0675236	0.137283	0.622841	1	0	1	0
Risk factor	Blood pressure	Diastolic blood pressure	seq.13642.90	IFIT3	lm	0.1647	0.136823	0.22874	1	0	1	0
Risk factor	Blood pressure	Diastolic blood pressure	seq.13644.30	HGS	lm	-0.0726315	0.135129	0.590946	1	0	1	0
Risk factor	Blood pressure	Diastolic blood pressure	seq.13645.14	DHX38	lm	-0.0417896	0.144976	0.773165	1	0	1	0
Risk factor	Blood pressure	Diastolic blood pressure	seq.13650.11	KCNIP1	lm	-0.0644098	0.173028	0.709721	1	0	1	0
Risk factor	Blood pressure	Diastolic blood pressure	seq.13651.54	ZFP91	lm	-0.0317144	0.137505	0.817602	1	0	1	0
Risk factor	Blood pressure	Diastolic blood pressure	seq.13652.2	TOM1L1	lm	0.189199	0.154665	0.221277	1	0	1	0
Risk factor	Blood pressure	Diastolic blood pressure	seq.13653.335	MACROD1	lm	-0.0484766	0.146821	0.741282	1	0	1	0
Risk factor	Blood pressure	Diastolic blood pressure	seq.13654.1	ROCK2	lm	0.0809798	0.135898	0.551277	1	0	1	0
Risk factor	Blood pressure	Diastolic blood pressure	seq.13655.34	NCL	lm	-0.109734	0.151395	0.468593	1	0	1	0
Risk factor	Blood pressure	Diastolic blood pressure	seq.13657.2	PNKP	lm	-0.0192756	0.137841	0.888792	1	0	1	0
Risk factor	Blood pressure	Diastolic blood pressure	seq.13658.31	PDGFC	lm	-0.0664545	0.142078	0.639995	1	0	1	0
Risk factor	Blood pressure	Diastolic blood pressure	seq.13659.36	ATP13A1	lm	-0.328821	0.148374	0.0267222	1	0	1	0
Risk factor	Blood pressure	Diastolic blood pressure	seq.13660.76	ANGPT2	lm	-0.580159	0.148156	9.12006987489382e-05	0.664671	0	1	0
Risk factor	Blood pressure	Diastolic blood pressure	seq.13661.193	CST5	lm	-0.0887226	0.137478	0.518723	1	0	1	0
Risk factor	Blood pressure	Diastolic blood pressure	seq.13663.2	IL4	lm	-0.0859908	0.157942	0.586157	1	0	1	0
Risk factor	Blood pressure	Diastolic blood pressure	seq.13665.35	PPP2R3A	lm	-0.159578	0.145316	0.272192	1	0	1	0
Risk factor	Blood pressure	Diastolic blood pressure	seq.13666.222	CA10	lm	-0.365198	0.145589	0.0121566	1	0	1	0
Risk factor	Blood pressure	Diastolic blood pressure	seq.13668.44	TYRO3	lm	0.0724931	0.136265	0.594746	1	0	1	0
Risk factor	Blood pressure	Diastolic blood pressure	seq.13669.6	FGFR3	lm	-0.195872	0.146739	0.181987	1	0	1	0
Risk factor	Blood pressure	Diastolic blood pressure	seq.13670.81	PLA2G2E	lm	0.155011	0.140383	0.269555	1	0	1	0
Risk factor	Blood pressure	Diastolic blood pressure	seq.13671.40	ELANE	lm	-0.111394	0.141288	0.430487	1	0	1	0
Risk factor	Blood pressure	Diastolic blood pressure	seq.13672.3	HSPA6	lm	-0.0198862	0.146038	0.891691	1	0	1	0
Risk factor	Blood pressure	Diastolic blood pressure	seq.13673.21	CCT7	lm	-0.0819406	0.138655	0.554567	1	0	1	0
Risk factor	Blood pressure	Diastolic blood pressure	seq.13676.46	INHBB	lm	-0.447304	0.150583	0.00298658	1	0	1	0
Risk factor	Blood pressure	Diastolic blood pressure	seq.13678.169	CFD	lm	-0.359157	0.161458	0.0261587	1	0	1	0
Risk factor	Blood pressure	Diastolic blood pressure	seq.13680.3	NAB2	lm	0.166776	0.141415	0.238315	1	0	1	0
Risk factor	Blood pressure	Diastolic blood pressure	seq.13681.173	CSNK2A2	lm	0.225248	0.15949	0.15792	1	0	1	0
Risk factor	Blood pressure	Diastolic blood pressure	seq.13682.47	CSF1R	lm	-0.0570818	0.143486	0.690778	1	0	1	0
Risk factor	Blood pressure	Diastolic blood pressure	seq.13683.18	CLCNKB	lm	0.323174	0.15016	0.0314258	1	0	1	0
Risk factor	Blood pressure	Diastolic blood pressure	seq.13686.2	IL5RA	lm	0.173176	0.140586	0.21807	1	0	1	0
Risk factor	Blood pressure	Diastolic blood pressure	seq.13687.5	CCL1	lm	-0.0443612	0.145707	0.760793	1	0	1	0
Risk factor	Blood pressure	Diastolic blood pressure	seq.13688.2	CAPSL	lm	-0.00489984	0.136926	0.971455	1	0	1	0
Risk factor	Blood pressure	Diastolic blood pressure	seq.13689.2	ODC1	lm	-0.354716	0.153341	0.0207468	1	0	1	0
Risk factor	Blood pressure	Diastolic blood pressure	seq.13690.26	BGN	lm	-0.482828	0.143849	0.000794891	1	0	1	0
Risk factor	Blood pressure	Diastolic blood pressure	seq.13691.10	SLC5A8	lm	0.154979	0.141467	0.273343	1	0	1	0
Risk factor	Blood pressure	Diastolic blood pressure	seq.13692.154	CCN4	lm	0.221849	0.138409	0.109027	1	0	1	0
Risk factor	Blood pressure	Diastolic blood pressure	seq.13693.5	CDNF	lm	-0.178395	0.14869	0.23028	1	0	1	0
Risk factor	Blood pressure	Diastolic blood pressure	seq.13694.24	CRLF2	lm	-0.167697	0.136251	0.218453	1	0	1	0
Risk factor	Blood pressure	Diastolic blood pressure	seq.13697.51	GPD1	lm	0.250036	0.142221	0.078791	1	0	1	0
Risk factor	Blood pressure	Diastolic blood pressure	seq.13698.28	KIAA0319L	lm	0.0454695	0.160675	0.777195	1	0	1	0
Risk factor	Blood pressure	Diastolic blood pressure	seq.13699.6	KLK3	lm	0.418775	0.239839	0.080856	1	0	1	0
Risk factor	Blood pressure	Diastolic blood pressure	seq.13700.10	ANXA2	lm	0.103118	0.145396	0.478216	1	0	1	0
Risk factor	Blood pressure	Diastolic blood pressure	seq.13701.2	CXCL13	lm	-0.0838497	0.141974	0.554815	1	0	1	0
Risk factor	Blood pressure	Diastolic blood pressure	seq.13704.5	HMGCS2	lm	0.154856	0.136884	0.257982	1	0	1	0
Risk factor	Blood pressure	Diastolic blood pressure	seq.13706.12	IL12RB1	lm	-0.192006	0.149038	0.197694	1	0	1	0
Risk factor	Blood pressure	Diastolic blood pressure	seq.13707.27	SPARCL1	lm	-0.201145	0.147321	0.172199	1	0	1	0
Risk factor	Blood pressure	Diastolic blood pressure	seq.13708.56	KLK8	lm	-0.548912	0.152606	0.000324907	1	0	1	0
Risk factor	Blood pressure	Diastolic blood pressure	seq.13710.6	SERPING1	lm	0.00826743	0.140187	0.952975	1	0	1	0
Risk factor	Blood pressure	Diastolic blood pressure	seq.13711.10	CLTC	lm	0.123649	0.166684	0.458232	1	0	1	0
Risk factor	Blood pressure	Diastolic blood pressure	seq.13712.104	GZMA	lm	0.035909	0.155064	0.816877	1	0	1	0
Risk factor	Blood pressure	Diastolic blood pressure	seq.13713.164	SEC22A	lm	0.0844558	0.146889	0.565341	1	0	1	0
Risk factor	Blood pressure	Diastolic blood pressure	seq.13717.15	FCN2	lm	-0.122806	0.138363	0.374814	1	0	1	0
Risk factor	Blood pressure	Diastolic blood pressure	seq.13719.19	PAK4	lm	-0.206623	0.142264	0.146451	1	0	1	0
Risk factor	Blood pressure	Diastolic blood pressure	seq.13720.95	PRTN3	lm	0.0200245	0.142915	0.888575	1	0	1	0
Risk factor	Blood pressure	Diastolic blood pressure	seq.13722.105	C9	lm	-0.663131	0.13825	1.65765291108438e-06	0.012081	1	0.302024	0
Risk factor	Blood pressure	Diastolic blood pressure	seq.13723.6	IL10	lm	0.0861015	0.14385	0.549498	1	0	1	0
Risk factor	Blood pressure	Diastolic blood pressure	seq.13724.27	FGF19	lm	-0.105185	0.140285	0.453409	1	0	1	0
Risk factor	Blood pressure	Diastolic blood pressure	seq.13725.3	FGF16	lm	0.0629129	0.16837	0.708673	1	0	1	0
Risk factor	Blood pressure	Diastolic blood pressure	seq.13726.4	CD80	lm	0.156911	0.142296	0.270204	1	0	1	0
Risk factor	Blood pressure	Diastolic blood pressure	seq.13727.44	SPOP	lm	0.0822568	0.139497	0.55544	1	0	1	0
Risk factor	Blood pressure	Diastolic blood pressure	seq.13728.19	ERP29	lm	-0.125538	0.145371	0.387862	1	0	1	0
Risk factor	Blood pressure	Diastolic blood pressure	seq.13729.26	SFXN5	lm	-0.135773	0.146589	0.354376	1	0	1	0
Risk factor	Blood pressure	Diastolic blood pressure	seq.13730.18	CTSC	lm	0.162044	0.143444	0.258665	1	0	1	0
Risk factor	Blood pressure	Diastolic blood pressure	seq.13731.14	C7	lm	0.299854	0.148406	0.0433823	1	0	1	0
Risk factor	Blood pressure	Diastolic blood pressure	seq.13732.79	CTF1	lm	0.0421408	0.142641	0.767675	1	0	1	0
Risk factor	Blood pressure	Diastolic blood pressure	seq.13733.5	IL12B	lm	-0.155178	0.144492	0.282893	1	0	1	0
Risk factor	Blood pressure	Diastolic blood pressure	seq.13734.22	IFNL1	lm	-0.340463	0.141384	0.0160708	1	0	1	0
Risk factor	Blood pressure	Diastolic blood pressure	seq.13735.1	RAP1GAP	lm	0.0571249	0.143543	0.690673	1	0	1	0
Risk factor	Blood pressure	Diastolic blood pressure	seq.13738.8	INHBA	lm	0.067131	0.143783	0.640597	1	0	1	0
Risk factor	Blood pressure	Diastolic blood pressure	seq.13739.3	FLRT1	lm	-0.0296632	0.146752	0.839821	1	0	1	0
Risk factor	Blood pressure	Diastolic blood pressure	seq.13740.51	FRZB	lm	0.31199	0.139219	0.0250665	1	0	1	0
Risk factor	Blood pressure	Diastolic blood pressure	seq.13741.36	IGFBP1	lm	-0.890461	0.14486	8.46460750236352e-10	6.16900594772253e-06	1	0.000154225	1
Risk factor	Blood pressure	Diastolic blood pressure	seq.13742.66	IL22	lm	-0.191204	0.143325	0.18224	1	0	1	0
Risk factor	Blood pressure	Diastolic blood pressure	seq.13743.56	CUL4B	lm	-0.0758163	0.156346	0.627749	1	0	1	0
Risk factor	Blood pressure	Diastolic blood pressure	seq.13744.37	IL3RA	lm	-0.100718	0.152618	0.509324	1	0	1	0
Risk factor	Blood pressure	Diastolic blood pressure	seq.13745.10	PKD2	lm	-0.377536	0.150985	0.0124321	1	0	1	0
Risk factor	Blood pressure	Diastolic blood pressure	seq.13747.9	CA6	lm	0.643635	0.145093	9.34745976560337e-06	0.0681243	0	1	0
Risk factor	Blood pressure	Diastolic blood pressure	seq.13748.4	CCL8	lm	-0.0927446	0.142923	0.516422	1	0	1	0
Risk factor	Blood pressure	Diastolic blood pressure	seq.13924.13	MYZAP	lm	-0.0424948	0.156886	0.786506	1	0	1	0
Risk factor	Blood pressure	Diastolic blood pressure	seq.13926.1	RMI1	lm	-0.107683	0.153923	0.484214	1	0	1	0
Risk factor	Blood pressure	Diastolic blood pressure	seq.13929.27	CROT	lm	-0.0572834	0.137557	0.677109	1	0	1	0
Risk factor	Blood pressure	Diastolic blood pressure	seq.13930.3	APOBEC3G	lm	0.156957	0.148171	0.289512	1	0	1	0
Risk factor	Blood pressure	Diastolic blood pressure	seq.13931.22	PSMD9	lm	0.0274551	0.147104	0.851953	1	0	1	0
Risk factor	Blood pressure	Diastolic blood pressure	seq.13932.45	ARHGEF7	lm	0.0307628	0.158961	0.846556	1	0	1	0
Risk factor	Blood pressure	Diastolic blood pressure	seq.13933.276	NAB1	lm	0.00505858	0.140296	0.971239	1	0	1	0
Risk factor	Blood pressure	Diastolic blood pressure	seq.13934.3	MCF2L	lm	0.117792	0.150835	0.434876	1	0	1	0
Risk factor	Blood pressure	Diastolic blood pressure	seq.13936.24	PGK2	lm	-0.00131305	0.147357	0.992891	1	0	1	0
Risk factor	Blood pressure	Diastolic blood pressure	seq.13937.75	CAND1	lm	0.0309895	0.140603	0.825564	1	0	1	0
Risk factor	Blood pressure	Diastolic blood pressure	seq.13939.14	UGP2	lm	0.341304	0.136268	0.0122863	1	0	1	0
Risk factor	Blood pressure	Diastolic blood pressure	seq.13940.19	IFI16	lm	-0.169126	0.139734	0.226202	1	0	1	0
Risk factor	Blood pressure	Diastolic blood pressure	seq.13941.82	FARS2	lm	-0.0362846	0.149321	0.808017	1	0	1	0
Risk factor	Blood pressure	Diastolic blood pressure	seq.13942.140	SPSB1	lm	0.178244	0.149902	0.234467	1	0	1	0
Risk factor	Blood pressure	Diastolic blood pressure	seq.13943.38	DPY30	lm	-0.482175	0.159399	0.00249845	1	0	1	0
Risk factor	Blood pressure	Diastolic blood pressure	seq.13944.3	SULT1A3	lm	-0.0924866	0.138952	0.505694	1	0	1	0
Risk factor	Blood pressure	Diastolic blood pressure	seq.13946.8	DDX23	lm	0.0592176	0.148488	0.690054	1	0	1	0
Risk factor	Blood pressure	Diastolic blood pressure	seq.13947.371	NUDT12	lm	-0.0225046	0.153135	0.88317	1	0	1	0
Risk factor	Blood pressure	Diastolic blood pressure	seq.13948.50	GABBR2	lm	0.192579	0.147705	0.192355	1	0	1	0
Risk factor	Blood pressure	Diastolic blood pressure	seq.13950.9	CERT1	lm	-0.353205	0.165257	0.0326181	1	0	1	0
Risk factor	Blood pressure	Diastolic blood pressure	seq.13954.9	GNPNAT1	lm	0.254425	0.135686	0.0608324	1	0	1	0
Risk factor	Blood pressure	Diastolic blood pressure	seq.13955.33	DAPK1	lm	0.302355	0.139803	0.0306072	1	0	1	0
Risk factor	Blood pressure	Diastolic blood pressure	seq.13958.5	RBM46	lm	-0.0338731	0.137384	0.805259	1	0	1	0
Risk factor	Blood pressure	Diastolic blood pressure	seq.13959.7	LAP3	lm	0.366176	0.139281	0.00858705	1	0	1	0
Risk factor	Blood pressure	Diastolic blood pressure	seq.13960.15	AGAP3	lm	0.144222	0.145947	0.323109	1	0	1	0
Risk factor	Blood pressure	Diastolic blood pressure	seq.13961.18	KIF3A	lm	-0.118914	0.141816	0.40178	1	0	1	0
Risk factor	Blood pressure	Diastolic blood pressure	seq.13963.7	TOLLIP	lm	-0.0839692	0.15557	0.58939	1	0	1	0
Risk factor	Blood pressure	Diastolic blood pressure	seq.13966.30	MYOM3	lm	0.184839	0.142807	0.195609	1	0	1	0
Risk factor	Blood pressure	Diastolic blood pressure	seq.13967.14	TXNRD1	lm	0.423768	0.139182	0.00234049	1	0	1	0
Risk factor	Blood pressure	Diastolic blood pressure	seq.13969.24	KPNA6	lm	0.271075	0.139138	0.0514378	1	0	1	0
Risk factor	Blood pressure	Diastolic blood pressure	seq.13972.4	HSD17B14	lm	-0.146338	0.13919	0.293143	1	0	1	0
Risk factor	Blood pressure	Diastolic blood pressure	seq.13973.62	TTL	lm	0.239306	0.139333	0.085945	1	0	1	0
Risk factor	Blood pressure	Diastolic blood pressure	seq.13975.56	PPFIA1	lm	0.154303	0.137518	0.261889	1	0	1	0
Risk factor	Blood pressure	Diastolic blood pressure	seq.13976.9	ARHGEF1	lm	-0.0657496	0.147618	0.656045	1	0	1	0
Risk factor	Blood pressure	Diastolic blood pressure	seq.13977.28	BARD1	lm	0.0539641	0.156545	0.730319	1	0	1	0
Risk factor	Blood pressure	Diastolic blood pressure	seq.13978.122	TBX3	lm	0.0659335	0.137235	0.630932	1	0	1	0
Risk factor	Blood pressure	Diastolic blood pressure	seq.13979.3	SLC26A7	lm	0.119216	0.142141	0.401668	1	0	1	0
Risk factor	Blood pressure	Diastolic blood pressure	seq.13982.33	RGS18	lm	-0.0759564	0.137101	0.57959	1	0	1	0
Risk factor	Blood pressure	Diastolic blood pressure	seq.13983.27	CRYZ	lm	0.510724	0.144047	0.000395172	1	0	1	0
Risk factor	Blood pressure	Diastolic blood pressure	seq.13984.23	DDX25	lm	-0.0405068	0.156994	0.796405	1	0	1	0
Risk factor	Blood pressure	Diastolic blood pressure	seq.13985.12	SMURF2	lm	0.135147	0.151633	0.372819	1	0	1	0
Risk factor	Blood pressure	Diastolic blood pressure	seq.13986.6	LANCL1	lm	0.746633	0.143543	2.05101304719064e-07	0.00149478	1	0.0373695	1
Risk factor	Blood pressure	Diastolic blood pressure	seq.13988.67	NMRAL1	lm	0.122572	0.148552	0.409345	1	0	1	0
Risk factor	Blood pressure	Diastolic blood pressure	seq.13990.1	PC	lm	-0.106011	0.141589	0.454059	1	0	1	0
Risk factor	Blood pressure	Diastolic blood pressure	seq.13991.47	EIF4G3	lm	0.114721	0.14737	0.436336	1	0	1	0
Risk factor	Blood pressure	Diastolic blood pressure	seq.13992.12	NSF	lm	0.0999517	0.14852	0.500987	1	0	1	0
Risk factor	Blood pressure	Diastolic blood pressure	seq.13993.20	EPB41L1	lm	0.487009	0.142788	0.000652715	1	0	1	0
Risk factor	Blood pressure	Diastolic blood pressure	seq.13994.1	FBL	lm	-0.0849359	0.145905	0.560504	1	0	1	0
Risk factor	Blood pressure	Diastolic blood pressure	seq.13996.16	PPCDC	lm	-0.017136	0.143629	0.905036	1	0	1	0
Risk factor	Blood pressure	Diastolic blood pressure	seq.13998.26	ADSS1	lm	0.786285	0.137196	1.05235745722928e-08	7.66958114828699e-05	1	0.0019174	1
Risk factor	Blood pressure	Diastolic blood pressure	seq.14002.18	DOCK9	lm	-0.0177562	0.146919	0.903808	1	0	1	0
Risk factor	Blood pressure	Diastolic blood pressure	seq.14005.2	CHD7	lm	-0.221217	0.156205	0.156775	1	0	1	0
Risk factor	Blood pressure	Diastolic blood pressure	seq.14006.36	GNMT	lm	0.193497	0.142515	0.174608	1	0	1	0
Risk factor	Blood pressure	Diastolic blood pressure	seq.14007.22	PAPSS1	lm	0.238314	0.148571	0.108763	1	0	1	0
Risk factor	Blood pressure	Diastolic blood pressure	seq.14008.22	DCP1A	lm	0.135485	0.146527	0.355197	1	0	1	0
Risk factor	Blood pressure	Diastolic blood pressure	seq.14009.65	TNFAIP3	lm	0.0797896	0.13859	0.564826	1	0	1	0
Risk factor	Blood pressure	Diastolic blood pressure	seq.14011.17	S100A11	lm	-0.0596506	0.155899	0.702014	1	0	1	0
Risk factor	Blood pressure	Diastolic blood pressure	seq.14012.17	DHX58	lm	0.0686584	0.155923	0.659712	1	0	1	0
Risk factor	Blood pressure	Diastolic blood pressure	seq.14013.11	TANK	lm	0.0235622	0.136344	0.862804	1	0	1	0
Risk factor	Blood pressure	Diastolic blood pressure	seq.14019.73	EVPL	lm	-0.262426	0.158254	0.0973249	1	0	1	0
Risk factor	Blood pressure	Diastolic blood pressure	seq.14021.81	MED4	lm	-0.145498	0.171907	0.39738	1	0	1	0
Risk factor	Blood pressure	Diastolic blood pressure	seq.14022.17	IL17B	lm	0.264987	0.136006	0.0514256	1	0	1	0
Risk factor	Blood pressure	Diastolic blood pressure	seq.14023.84	IBSP	lm	0.093698	0.141525	0.507962	1	0	1	0
Risk factor	Blood pressure	Diastolic blood pressure	seq.14024.196	EDA	lm	0.0763397	0.141983	0.590828	1	0	1	0
Risk factor	Blood pressure	Diastolic blood pressure	seq.14025.18	TNFRSF9	lm	-0.19004	0.167108	0.255494	1	0	1	0
Risk factor	Blood pressure	Diastolic blood pressure	seq.14026.24	IL17F	lm	0.0999541	0.149413	0.503539	1	0	1	0
Risk factor	Blood pressure	Diastolic blood pressure	seq.14028.22	PIK3C2A	lm	-0.172498	0.15183	0.255955	1	0	1	0
Risk factor	Blood pressure	Diastolic blood pressure	seq.14029.42	COPS2	lm	0.0234255	0.140838	0.867904	1	0	1	0
Risk factor	Blood pressure	Diastolic blood pressure	seq.14030.21	TNFSF4	lm	0.121899	0.145513	0.402226	1	0	1	0
Risk factor	Blood pressure	Diastolic blood pressure	seq.14031.18	FGF7	lm	-0.0216014	0.135678	0.873509	1	0	1	0
Risk factor	Blood pressure	Diastolic blood pressure	seq.14032.2	VEGFA	lm	-0.13543	0.138094	0.32678	1	0	1	0
Risk factor	Blood pressure	Diastolic blood pressure	seq.14034.22	TACSTD2	lm	-0.221948	0.153821	0.149108	1	0	1	0
Risk factor	Blood pressure	Diastolic blood pressure	seq.14035.13	TIAM1	lm	0.0502341	0.135412	0.710673	1	0	1	0
Risk factor	Blood pressure	Diastolic blood pressure	seq.14036.116	MPDZ	lm	-0.0283656	0.144431	0.844309	1	0	1	0
Risk factor	Blood pressure	Diastolic blood pressure	seq.14037.18	RANBP3	lm	-0.4459	0.158626	0.00495636	1	0	1	0
Risk factor	Blood pressure	Diastolic blood pressure	seq.14038.130	CST7	lm	-0.0516215	0.137058	0.706456	1	0	1	0
Risk factor	Blood pressure	Diastolic blood pressure	seq.14039.33	KLK5	lm	-0.217613	0.136786	0.111691	1	0	1	0
Risk factor	Blood pressure	Diastolic blood pressure	seq.14041.13	GZMB	lm	0.242869	0.147743	0.100265	1	0	1	0
Risk factor	Blood pressure	Diastolic blood pressure	seq.14042.11	SFRP1	lm	0.00678312	0.161675	0.966536	1	0	1	0
Risk factor	Blood pressure	Diastolic blood pressure	seq.14043.12	EEA1	lm	0.00161592	0.153051	0.991576	1	0	1	0
Risk factor	Blood pressure	Diastolic blood pressure	seq.14045.12	NCOA2	lm	0.18205	0.140074	0.19377	1	0	1	0
Risk factor	Blood pressure	Diastolic blood pressure	seq.14047.78	BDNF	lm	0.289985	0.13802	0.0356849	1	0	1	0
Risk factor	Blood pressure	Diastolic blood pressure	seq.14048.7	IL1RAP	lm	-0.0851133	0.140286	0.544067	1	0	1	0
Risk factor	Blood pressure	Diastolic blood pressure	seq.14049.17	IL7	lm	0.643115	0.140112	4.53336702761484e-06	0.0330392	1	0.825979	0
Risk factor	Blood pressure	Diastolic blood pressure	seq.14050.61	EFNA4	lm	-0.86972	0.170198	3.33330620032181e-07	0.00242931	1	0.0607328	0
Risk factor	Blood pressure	Diastolic blood pressure	seq.14051.54	FOXC2	lm	-0.0341879	0.156144	0.826697	1	0	1	0
Risk factor	Blood pressure	Diastolic blood pressure	seq.14052.26	UNC13A	lm	0.195309	0.191252	0.3072	1	0	1	0
Risk factor	Blood pressure	Diastolic blood pressure	seq.14054.17	IL15RA	lm	-0.467623	0.161307	0.00375921	1	0	1	0
Risk factor	Blood pressure	Diastolic blood pressure	seq.14056.4	CGA	lm	-0.000871763	0.156065	0.995543	1	0	1	0
Risk factor	Blood pressure	Diastolic blood pressure	seq.14057.68	TNFSF15	lm	0.0446476	0.14876	0.764089	1	0	1	0
Risk factor	Blood pressure	Diastolic blood pressure	seq.14060.67	NCF4	lm	-0.0410145	0.148939	0.783036	1	0	1	0
Risk factor	Blood pressure	Diastolic blood pressure	seq.14061.48	TNFSF11	lm	0.194203	0.150618	0.197323	1	0	1	0
Risk factor	Blood pressure	Diastolic blood pressure	seq.14063.17	OSM	lm	0.0148768	0.140752	0.915828	1	0	1	0
Risk factor	Blood pressure	Diastolic blood pressure	seq.14064.21	PGLYRP1	lm	-0.334622	0.148177	0.0239697	1	0	1	0
Risk factor	Blood pressure	Diastolic blood pressure	seq.14065.11	CD5	lm	-0.033341	0.137318	0.808168	1	0	1	0
Risk factor	Blood pressure	Diastolic blood pressure	seq.14066.49	MAGI2	lm	-0.0682606	0.1456	0.639215	1	0	1	0
Risk factor	Blood pressure	Diastolic blood pressure	seq.14067.6	PKP2	lm	0.0981212	0.134545	0.465861	1	0	1	0
Risk factor	Blood pressure	Diastolic blood pressure	seq.14068.29	CCL25	lm	0.0406316	0.138008	0.768453	1	0	1	0
Risk factor	Blood pressure	Diastolic blood pressure	seq.14069.61	CA4	lm	0.00660569	0.150327	0.964952	1	0	1	0
Risk factor	Blood pressure	Diastolic blood pressure	seq.14070.56	ITSN1	lm	-0.0571243	0.149938	0.703229	1	0	1	0
Risk factor	Blood pressure	Diastolic blood pressure	seq.14072.9	TPT1	lm	-0.126484	0.142116	0.373503	1	0	1	0
Risk factor	Blood pressure	Diastolic blood pressure	seq.14073.31	HPX	lm	-0.188299	0.157794	0.232796	1	0	1	0
Risk factor	Blood pressure	Diastolic blood pressure	seq.14074.2	SHC2	lm	-0.180123	0.141026	0.201577	1	0	1	0
Risk factor	Blood pressure	Diastolic blood pressure	seq.14076.74	CST4	lm	-0.242079	0.144797	0.0946116	1	0	1	0
Risk factor	Blood pressure	Diastolic blood pressure	seq.14077.6	FCN3	lm	0.0988438	0.149265	0.507869	1	0	1	0
Risk factor	Blood pressure	Diastolic blood pressure	seq.14078.69	XCL1	lm	-0.180697	0.140178	0.197434	1	0	1	0
Risk factor	Blood pressure	Diastolic blood pressure	seq.14079.14	IL18R1	lm	-0.111728	0.140341	0.425995	1	0	1	0
Risk factor	Blood pressure	Diastolic blood pressure	seq.14081.5	ULBP1	lm	0.00021816	0.141781	0.998772	1	0	1	0
Risk factor	Blood pressure	Diastolic blood pressure	seq.14082.56	TLN2	lm	-0.408785	0.163374	0.0123744	1	0	1	0
Risk factor	Blood pressure	Diastolic blood pressure	seq.14083.25	SEPHS1	lm	0.481499	0.144109	0.000839872	1	0	1	0
Risk factor	Blood pressure	Diastolic blood pressure	seq.14085.28	IL13	lm	0.0932864	0.146889	0.525403	1	0	1	0
Risk factor	Blood pressure	Diastolic blood pressure	seq.14086.11	SMPDL3A	lm	0.305723	0.138558	0.0273934	1	0	1	0
Risk factor	Blood pressure	Diastolic blood pressure	seq.14088.38	IGFBP6	lm	-0.499747	0.174784	0.00426312	1	0	1	0
Risk factor	Blood pressure	Diastolic blood pressure	seq.14090.23	DEF6	lm	0.293228	0.139741	0.0359198	1	0	1	0
Risk factor	Blood pressure	Diastolic blood pressure	seq.14091.42	CBR3	lm	-0.147867	0.151107	0.327842	1	0	1	0
Risk factor	Blood pressure	Diastolic blood pressure	seq.14093.10	FLT3LG	lm	-0.380269	0.159238	0.0169722	1	0	1	0
Risk factor	Blood pressure	Diastolic blood pressure	seq.14094.29	HBEGF	lm	0.0963655	0.144691	0.505433	1	0	1	0
Risk factor	Blood pressure	Diastolic blood pressure	seq.14095.1	KLRK1	lm	0.0958276	0.154266	0.534505	1	0	1	0
Risk factor	Blood pressure	Diastolic blood pressure	seq.14097.86	CHST15	lm	-0.250884	0.140066	0.0733201	1	0	1	0
Risk factor	Blood pressure	Diastolic blood pressure	seq.14098.28	CARS1	lm	0.65432	0.141457	3.8235363028882e-06	0.0278659	1	0.696648	0
Risk factor	Blood pressure	Diastolic blood pressure	seq.14099.20	PSMA4	lm	0.107518	0.135695	0.428193	1	0	1	0
Risk factor	Blood pressure	Diastolic blood pressure	seq.14100.63	C1QC	lm	0.106429	0.136897	0.436937	1	0	1	0
Risk factor	Blood pressure	Diastolic blood pressure	seq.14101.2	CNTFR	lm	0.240897	0.147481	0.102441	1	0	1	0
Risk factor	Blood pressure	Diastolic blood pressure	seq.14102.6	GNLY	lm	-0.166827	0.139213	0.230831	1	0	1	0
Risk factor	Blood pressure	Diastolic blood pressure	seq.14103.12	TPSG1	lm	0.289245	0.15483	0.0617967	1	0	1	0
Risk factor	Blood pressure	Diastolic blood pressure	seq.14104.1	TRIL	lm	0.0923567	0.151078	0.541015	1	0	1	0
Risk factor	Blood pressure	Diastolic blood pressure	seq.14105.5	SERPINA4	lm	0.32412	0.139454	0.0201522	1	0	1	0
Risk factor	Blood pressure	Diastolic blood pressure	seq.14106.46	RAP1GDS1	lm	-0.235378	0.157115	0.134159	1	0	1	0
Risk factor	Blood pressure	Diastolic blood pressure	seq.14107.1	MTHFS	lm	-0.0728834	0.145042	0.615336	1	0	1	0
Risk factor	Blood pressure	Diastolic blood pressure	seq.14108.15	TGFB1	lm	0.217364	0.154635	0.159884	1	0	1	0
Risk factor	Blood pressure	Diastolic blood pressure	seq.14109.15	CCL15	lm	-0.624606	0.141748	1.0713189006204e-05	0.0780777	0	1	0
Risk factor	Blood pressure	Diastolic blood pressure	seq.14110.200	SPARC	lm	-0.0163896	0.155412	0.916015	1	0	1	0
Risk factor	Blood pressure	Diastolic blood pressure	seq.14111.15	THBS2	lm	-0.0515844	0.13462	0.701598	1	0	1	0
Risk factor	Blood pressure	Diastolic blood pressure	seq.14112.40	RELT	lm	0.00754148	0.147839	0.959318	1	0	1	0
Risk factor	Blood pressure	Diastolic blood pressure	seq.14114.18	PIANP	lm	-0.251103	0.160856	0.118573	1	0	1	0
Risk factor	Blood pressure	Diastolic blood pressure	seq.14115.34	ADM	lm	-0.172845	0.14776	0.242146	1	0	1	0
Risk factor	Blood pressure	Diastolic blood pressure	seq.14116.129	S100A4	lm	-0.16089	0.141701	0.256253	1	0	1	0
Risk factor	Blood pressure	Diastolic blood pressure	seq.14120.2	RNF43	lm	0.0176001	0.144726	0.903213	1	0	1	0
Risk factor	Blood pressure	Diastolic blood pressure	seq.14121.24	TNFRSF10D	lm	-0.106649	0.156523	0.495672	1	0	1	0
Risk factor	Blood pressure	Diastolic blood pressure	seq.14122.132	ZNRF3	lm	-0.014292	0.148111	0.923131	1	0	1	0
Risk factor	Blood pressure	Diastolic blood pressure	seq.14123.34	VSIR	lm	0.217244	0.146105	0.137101	1	0	1	0
Risk factor	Blood pressure	Diastolic blood pressure	seq.14124.6	EFNA2	lm	-0.47723	0.163548	0.00353781	1	0	1	0
Risk factor	Blood pressure	Diastolic blood pressure	seq.14125.5	APOM	lm	0.177711	0.14434	0.218305	1	0	1	0
Risk factor	Blood pressure	Diastolic blood pressure	seq.14127.240	IFNB1	lm	-0.171855	0.138014	0.213115	1	0	1	0
Risk factor	Blood pressure	Diastolic blood pressure	seq.14128.121	IFNA10	lm	-0.0613925	0.137785	0.655927	1	0	1	0
Risk factor	Blood pressure	Diastolic blood pressure	seq.14129.1	IFNA7	lm	0.137526	0.136933	0.315265	1	0	1	0
Risk factor	Blood pressure	Diastolic blood pressure	seq.14131.37	EFNB2	lm	-1.02104	0.171503	2.79216055073759e-09	2.03492660937755e-05	1	0.000508732	1
Risk factor	Blood pressure	Diastolic blood pressure	seq.14132.21	HHLA2	lm	0.146384	0.151779	0.33486	1	0	1	0
Risk factor	Blood pressure	Diastolic blood pressure	seq.14133.93	IL1R2	lm	0.173881	0.140541	0.216058	1	0	1	0
Risk factor	Blood pressure	Diastolic blood pressure	seq.14134.49	AMIGO2	lm	0.843865	0.163502	2.54265215411583e-07	0.00185308	1	0.0463271	1
Risk factor	Blood pressure	Diastolic blood pressure	seq.14135.3	RXFP1	lm	0.224244	0.154489	0.146694	1	0	1	0
Risk factor	Blood pressure	Diastolic blood pressure	seq.14136.234	CD93	lm	-0.78758	0.145887	7.00648147170851e-08	0.000510632	1	0.0127658	1
Risk factor	Blood pressure	Diastolic blood pressure	seq.14139.16	NRG4	lm	-0.0362124	0.152687	0.812536	1	0	1	0
Risk factor	Blood pressure	Diastolic blood pressure	seq.14143.8	H2BC21	lm	0.550042	0.14929	0.000231522	1	0	1	0
Risk factor	Blood pressure	Diastolic blood pressure	seq.14144.3	H2AW	lm	0.539403	0.143941	0.000180565	1	0	1	0
Risk factor	Blood pressure	Diastolic blood pressure	seq.14146.92	H3C1	lm	-0.270459	0.140046	0.0535098	1	0	1	0
Risk factor	Blood pressure	Diastolic blood pressure	seq.14148.2	ISG15	lm	-0.130192	0.1426	0.361291	1	0	1	0
Risk factor	Blood pressure	Diastolic blood pressure	seq.14149.9	IL36B	lm	0.171058	0.150623	0.256148	1	0	1	0
Risk factor	Blood pressure	Diastolic blood pressure	seq.14150.7	IL36A	lm	-0.269443	0.146438	0.0658267	1	0	1	0
Risk factor	Blood pressure	Diastolic blood pressure	seq.14151.4	ISG15	lm	-0.189803	0.148752	0.20202	1	0	1	0
Risk factor	Blood pressure	Diastolic blood pressure	seq.14153.8	EFNA3	lm	0.0938138	0.139203	0.500381	1	0	1	0
Risk factor	Blood pressure	Diastolic blood pressure	seq.14156.33	YWHAB	lm	-0.240087	0.148925	0.106992	1	0	1	0
Risk factor	Blood pressure	Diastolic blood pressure	seq.14157.21	YWHAE	lm	0.281539	0.142737	0.0486125	1	0	1	0
Risk factor	Blood pressure	Diastolic blood pressure	seq.14158.17	ANXA5	lm	0.156497	0.139015	0.260318	1	0	1	0
Risk factor	Blood pressure	Diastolic blood pressure	seq.14175.78	SCP2D1	lm	-0.421705	0.143517	0.00331351	1	0	1	0
Risk factor	Blood pressure	Diastolic blood pressure	seq.14178.18	CDKN3	lm	-0.182099	0.137785	0.186351	1	0	1	0
Risk factor	Blood pressure	Diastolic blood pressure	seq.14186.13	RFFL	lm	0.00628218	0.140199	0.964261	1	0	1	0
Risk factor	Blood pressure	Diastolic blood pressure	seq.14192.31	PDCL2	lm	0.107426	0.162606	0.508866	1	0	1	0
Risk factor	Blood pressure	Diastolic blood pressure	seq.14197.2	PRDM1	lm	-0.353299	0.147271	0.0164753	1	0	1	0
Risk factor	Blood pressure	Diastolic blood pressure	seq.14203.3	ANXA7	lm	0.291222	0.141237	0.0392619	1	0	1	0
Risk factor	Blood pressure	Diastolic blood pressure	seq.14204.55	FOXJ2	lm	0.0317087	0.138508	0.818931	1	0	1	0
Risk factor	Blood pressure	Diastolic blood pressure	seq.14205.6	HEXIM2	lm	-0.257066	0.146494	0.0793526	1	0	1	0
Risk factor	Blood pressure	Diastolic blood pressure	seq.14206.28	APBB1	lm	-0.294186	0.157398	0.0616697	1	0	1	0
Risk factor	Blood pressure	Diastolic blood pressure	seq.14208.3	RBP7	lm	-0.389591	0.160532	0.0152624	1	0	1	0
Risk factor	Blood pressure	Diastolic blood pressure	seq.14216.35	DDX46	lm	-0.330568	0.142097	0.0200372	1	0	1	0
Risk factor	Blood pressure	Diastolic blood pressure	seq.14226.120	BHMT2	lm	0.15472	0.156052	0.321506	1	0	1	0
Risk factor	Blood pressure	Diastolic blood pressure	seq.14227.21	MYL6B	lm	-0.147577	0.148188	0.319354	1	0	1	0
Risk factor	Blood pressure	Diastolic blood pressure	seq.14229.5	MOCS3	lm	-0.202392	0.146201	0.16631	1	0	1	0
Risk factor	Blood pressure	Diastolic blood pressure	seq.14237.1	HSPA1A	lm	0.0299169	0.150707	0.842653	1	0	1	0
Risk factor	Blood pressure	Diastolic blood pressure	seq.14245.195	SNX7	lm	-0.107555	0.147195	0.464998	1	0	1	0
Risk factor	Blood pressure	Diastolic blood pressure	seq.14246.50	DOK2	lm	0.020779	0.136941	0.8794	1	0	1	0
Risk factor	Blood pressure	Diastolic blood pressure	seq.14249.68	MID2	lm	-0.581744	0.153335	0.000149913	1	0	1	0
Risk factor	Blood pressure	Diastolic blood pressure	seq.14250.115	BLMH	lm	-0.0182717	0.134608	0.892032	1	0	1	0
Risk factor	Blood pressure	Diastolic blood pressure	seq.14254.27	PTPN4	lm	-0.128724	0.143899	0.37107	1	0	1	0
Risk factor	Blood pressure	Diastolic blood pressure	seq.14260.112	NET1	lm	-0.391647	0.142329	0.00594876	1	0	1	0
Risk factor	Blood pressure	Diastolic blood pressure	seq.14268.4	SRXN1	lm	0.0621707	0.155252	0.688841	1	0	1	0
Risk factor	Blood pressure	Diastolic blood pressure	seq.14271.23	RAB6B	lm	0.0407859	0.135204	0.762922	1	0	1	0
Risk factor	Blood pressure	Diastolic blood pressure	seq.14273.19	PREP	lm	0.277986	0.156623	0.0759746	1	0	1	0
Risk factor	Blood pressure	Diastolic blood pressure	seq.14283.12	RAB14	lm	0.375118	0.168029	0.0256263	1	0	1	0
Risk factor	Blood pressure	Diastolic blood pressure	seq.14284.23	EIF2AK4	lm	-0.1077	0.149882	0.472442	1	0	1	0
Risk factor	Blood pressure	Diastolic blood pressure	seq.14286.2	NFATC1	lm	0.274635	0.156922	0.0801518	1	0	1	0
Risk factor	Blood pressure	Diastolic blood pressure	seq.14287.6	RAB5C	lm	0.0495582	0.139846	0.72307	1	0	1	0
Risk factor	Blood pressure	Diastolic blood pressure	seq.14291.53	AGAP2	lm	-0.0540701	0.135706	0.690326	1	0	1	0
Risk factor	Blood pressure	Diastolic blood pressure	seq.14294.61	MBD1	lm	0.472529	0.142817	0.000943752	1	0	1	0
Risk factor	Blood pressure	Diastolic blood pressure	seq.14309.8	HNRNPH1	lm	-0.0599029	0.144156	0.677761	1	0	1	0
Risk factor	Blood pressure	Diastolic blood pressure	seq.14314.6	PPIL2	lm	-0.247516	0.147294	0.0929336	1	0	1	0
Risk factor	Blood pressure	Diastolic blood pressure	seq.14318.1	VPS29	lm	0.0360711	0.147003	0.806174	1	0	1	0
Risk factor	Blood pressure	Diastolic blood pressure	seq.14324.52	SMC3	lm	0.011646	0.144842	0.935918	1	0	1	0
Risk factor	Blood pressure	Diastolic blood pressure	seq.14326.4	UBE2E1	lm	-0.740232	0.156873	2.43419417580935e-06	0.0177404	1	0.44351	0
Risk factor	Blood pressure	Diastolic blood pressure	seq.14329.4	DIDO1	lm	0.123063	0.146158	0.399834	1	0	1	0
Risk factor	Blood pressure	Diastolic blood pressure	seq.14331.262	DYNLT1	lm	-0.0896251	0.146163	0.53978	1	0	1	0
Risk factor	Blood pressure	Diastolic blood pressure	seq.14332.3	RALA	lm	0.0314614	0.160152	0.844268	1	0	1	0
Risk factor	Blood pressure	Diastolic blood pressure	seq.14334.3	RCVRN	lm	-0.306	0.152695	0.0451211	1	0	1	0
Risk factor	Blood pressure	Diastolic blood pressure	seq.14337.1	TRAPPC3	lm	-0.241389	0.151594	0.111368	1	0	1	0
Risk factor	Blood pressure	Diastolic blood pressure	seq.14341.8	DIPK1C	lm	0.0882214	0.146591	0.54732	1	0	1	0
Risk factor	Blood pressure	Diastolic blood pressure	seq.14583.49	MSTN	lm	0.000914321	0.146569	0.995023	1	0	1	0
Risk factor	Blood pressure	Diastolic blood pressure	seq.14587.16	GDF11	lm	0.165861	0.136501	0.224386	1	0	1	0
Risk factor	Blood pressure	Diastolic blood pressure	seq.14593.152	FAM210A	lm	0.00203351	0.142077	0.988581	1	0	1	0
Risk factor	Blood pressure	Diastolic blood pressure	seq.14597.5	SEMA6C	lm	0.0554433	0.137032	0.685786	1	0	1	0
Risk factor	Blood pressure	Diastolic blood pressure	seq.14599.18	STAB1	lm	-0.0238324	0.149246	0.873135	1	0	1	0
Risk factor	Blood pressure	Diastolic blood pressure	seq.14603.51	KIAA0040	lm	0.253436	0.148263	0.0874397	1	0	1	0
Risk factor	Blood pressure	Diastolic blood pressure	seq.14614.41	NCMAP	lm	0.100149	0.146535	0.494354	1	0	1	0
Risk factor	Blood pressure	Diastolic blood pressure	seq.14615.46	KRTAP2-4	lm	-0.0937293	0.144341	0.516133	1	0	1	0
Risk factor	Blood pressure	Diastolic blood pressure	seq.14616.16	ZNF382	lm	-0.00997569	0.137134	0.942012	1	0	1	0
Risk factor	Blood pressure	Diastolic blood pressure	seq.14618.26	VOPP1	lm	-0.127046	0.138047	0.357451	1	0	1	0
Risk factor	Blood pressure	Diastolic blood pressure	seq.14619.8	ZNF526	lm	-0.0221225	0.145513	0.879168	1	0	1	0
Risk factor	Blood pressure	Diastolic blood pressure	seq.14623.26	SUMO3	lm	-0.508542	0.165488	0.00212994	1	0	1	0
Risk factor	Blood pressure	Diastolic blood pressure	seq.14624.51	CTCF	lm	0.133878	0.146022	0.359272	1	0	1	0
Risk factor	Blood pressure	Diastolic blood pressure	seq.14628.72	FBXO3	lm	0.164925	0.142998	0.248824	1	0	1	0
Risk factor	Blood pressure	Diastolic blood pressure	seq.14631.22	DUSP16	lm	-0.254652	0.142102	0.073183	1	0	1	0
Risk factor	Blood pressure	Diastolic blood pressure	seq.14633.26	TMEM185A	lm	-0.0158527	0.14811	0.914767	1	0	1	0
Risk factor	Blood pressure	Diastolic blood pressure	seq.14634.13	LHCGR	lm	-0.124873	0.136476	0.360241	1	0	1	0
Risk factor	Blood pressure	Diastolic blood pressure	seq.14636.25	RIDA	lm	-0.0132075	0.143877	0.926862	1	0	1	0
Risk factor	Blood pressure	Diastolic blood pressure	seq.14645.253	GSTA4	lm	-0.213327	0.147855	0.14913	1	0	1	0
Risk factor	Blood pressure	Diastolic blood pressure	seq.14655.1	DNAJC17	lm	-0.358805	0.143176	0.0122382	1	0	1	0
Risk factor	Blood pressure	Diastolic blood pressure	seq.14662.6	MZF1	lm	-0.507659	0.151255	0.000795403	1	0	1	0
Risk factor	Blood pressure	Diastolic blood pressure	seq.14663.44	RNF8	lm	0.101336	0.147609	0.492417	1	0	1	0
Risk factor	Blood pressure	Diastolic blood pressure	seq.14670.1	SKIL	lm	-0.0187671	0.146465	0.898048	1	0	1	0
Risk factor	Blood pressure	Diastolic blood pressure	seq.14674.63	PACSIN3	lm	-0.189556	0.141567	0.180634	1	0	1	0
Risk factor	Blood pressure	Diastolic blood pressure	seq.14675.20	EIF4B	lm	-0.104095	0.141	0.460385	1	0	1	0
Risk factor	Blood pressure	Diastolic blood pressure	seq.14684.17	CAPN2	lm	0.213765	0.145769	0.142581	1	0	1	0
Risk factor	Blood pressure	Diastolic blood pressure	seq.14685.17	AKT2	lm	0.0267151	0.142977	0.851786	1	0	1	0
Risk factor	Blood pressure	Diastolic blood pressure	seq.14687.6	PLIN3	lm	-0.0329335	0.149336	0.825465	1	0	1	0
Risk factor	Blood pressure	Diastolic blood pressure	seq.14688.6	PTPN7	lm	0.099803	0.142107	0.482516	1	0	1	0
Risk factor	Blood pressure	Diastolic blood pressure	seq.14689.3	SEC13	lm	-0.0301177	0.143653	0.833944	1	0	1	0
Risk factor	Blood pressure	Diastolic blood pressure	seq.14692.3	ZNF276	lm	-0.1682	0.141094	0.233268	1	0	1	0
Risk factor	Blood pressure	Diastolic blood pressure	seq.14696.45	TPSB2	lm	-0.449837	0.14201	0.0015455	1	0	1	0
Risk factor	Blood pressure	Diastolic blood pressure	seq.14703.6	PROK1	lm	0.0288617	0.149838	0.847264	1	0	1	0
Risk factor	Blood pressure	Diastolic blood pressure	seq.14705.1	VEGFD	lm	-0.118543	0.141677	0.40279	1	0	1	0
Risk factor	Blood pressure	Diastolic blood pressure	seq.14708.59	C8G	lm	0.143883	0.139715	0.303135	1	0	1	0
Risk factor	Blood pressure	Diastolic blood pressure	seq.14711.27	CST6	lm	-0.0875274	0.160203	0.584846	1	0	1	0
Risk factor	Blood pressure	Diastolic blood pressure	seq.14713.46	AZU1	lm	0.0820067	0.145355	0.572654	1	0	1	0
Risk factor	Blood pressure	Diastolic blood pressure	seq.14747.9	CRLF1	lm	0.311333	0.140723	0.0269828	1	0	1	0
Risk factor	Blood pressure	Diastolic blood pressure	seq.14748.31	ARHGAP5	lm	-0.0278604	0.147342	0.850032	1	0	1	0
Risk factor	Blood pressure	Diastolic blood pressure	seq.14755.4	LTF	lm	0.04682	0.140611	0.739167	1	0	1	0
Risk factor	Blood pressure	Diastolic blood pressure	seq.14756.29	ICAM2	lm	0.196144	0.142491	0.168713	1	0	1	0
Risk factor	Blood pressure	Diastolic blood pressure	seq.14757.144	FGF8	lm	-0.0204466	0.144389	0.887395	1	0	1	0
Risk factor	Blood pressure	Diastolic blood pressure	seq.14759.149	CDH1	lm	-0.11794	0.144064	0.413014	1	0	1	0
Risk factor	Blood pressure	Diastolic blood pressure	seq.15295.81	IGF2	lm	0.216588	0.14708	0.14092	1	0	1	0
Risk factor	Blood pressure	Diastolic blood pressure	seq.15297.3	S100A3	lm	0.0998031	0.149937	0.505675	1	0	1	0
Risk factor	Blood pressure	Diastolic blood pressure	seq.15298.199	NETO1	lm	-0.348532	0.145381	0.0165474	1	0	1	0
Risk factor	Blood pressure	Diastolic blood pressure	seq.15299.102	MESD	lm	-0.916548	0.179049	3.17977727152976e-07	0.00231742	1	0.0579355	0
Risk factor	Blood pressure	Diastolic blood pressure	seq.15300.66	CCDC134	lm	-0.306934	0.14969	0.0403672	1	0	1	0
Risk factor	Blood pressure	Diastolic blood pressure	seq.15301.24	ACRV1	lm	-0.0837304	0.138413	0.545249	1	0	1	0
Risk factor	Blood pressure	Diastolic blood pressure	seq.15303.63	S100A5	lm	0.333745	0.14524	0.0216069	1	0	1	0
Risk factor	Blood pressure	Diastolic blood pressure	seq.15304.1	REG3A	lm	-0.78476	0.153564	3.32812048268405e-07	0.00242553	1	0.0606384	0
Risk factor	Blood pressure	Diastolic blood pressure	seq.15305.7	SCGN	lm	-0.203342	0.138679	0.142631	1	0	1	0
Risk factor	Blood pressure	Diastolic blood pressure	seq.15306.20	JCHAIN	lm	0.159998	0.136518	0.241252	1	0	1	0
Risk factor	Blood pressure	Diastolic blood pressure	seq.15308.108	VWC2	lm	-0.539002	0.163154	0.000960647	1	0	1	0
Risk factor	Blood pressure	Diastolic blood pressure	seq.15310.61	PRC1	lm	0.20345	0.146337	0.164501	1	0	1	0
Risk factor	Blood pressure	Diastolic blood pressure	seq.15312.14	AGO1	lm	0.415716	0.157919	0.00850118	1	0	1	0
Risk factor	Blood pressure	Diastolic blood pressure	seq.15313.28	MAD2L1	lm	0.0185499	0.144384	0.897777	1	0	1	0
Risk factor	Blood pressure	Diastolic blood pressure	seq.15314.49	CLIC4	lm	0.765215	0.159744	1.71063772319629e-06	0.0124671	1	0.311678	0
Risk factor	Blood pressure	Diastolic blood pressure	seq.15315.64	CUTC	lm	0.165407	0.14628	0.258209	1	0	1	0
Risk factor	Blood pressure	Diastolic blood pressure	seq.15316.262	TXNL4B	lm	-0.0387906	0.137546	0.77794	1	0	1	0
Risk factor	Blood pressure	Diastolic blood pressure	seq.15318.75	S100A10	lm	0.240291	0.15179	0.11347	1	0	1	0
Risk factor	Blood pressure	Diastolic blood pressure	seq.15319.226	CCNA1	lm	-0.129878	0.197021	0.509791	1	0	1	0
Risk factor	Blood pressure	Diastolic blood pressure	seq.15321.8	CPLX2	lm	-0.65649	0.167755	9.21404389627326e-05	0.67152	0	1	0
Risk factor	Blood pressure	Diastolic blood pressure	seq.15322.35	CRADD	lm	0.155584	0.155438	0.316904	1	0	1	0
Risk factor	Blood pressure	Diastolic blood pressure	seq.15323.112	AGO3	lm	0.793413	0.168326	2.4963916738204e-06	0.0181937	1	0.454843	0
Risk factor	Blood pressure	Diastolic blood pressure	seq.15324.58	FTL	lm	-0.19189	0.139008	0.167512	1	0	1	0
Risk factor	Blood pressure	Diastolic blood pressure	seq.15325.14	GAP43	lm	-0.164256	0.164401	0.317784	1	0	1	0
Risk factor	Blood pressure	Diastolic blood pressure	seq.15326.64	GBP1	lm	0.154586	0.139964	0.26944	1	0	1	0
Risk factor	Blood pressure	Diastolic blood pressure	seq.15329.167	LAMTOR2	lm	0.243294	0.149648	0.104056	1	0	1	0
Risk factor	Blood pressure	Diastolic blood pressure	seq.15331.47	RBBP4	lm	0.114908	0.151695	0.44879	1	0	1	0
Risk factor	Blood pressure	Diastolic blood pressure	seq.15333.11	SDF2	lm	0.121699	0.146497	0.406166	1	0	1	0
Risk factor	Blood pressure	Diastolic blood pressure	seq.15336.7	SELENOM	lm	-0.519535	0.18064	0.00404244	1	0	1	0
Risk factor	Blood pressure	Diastolic blood pressure	seq.15339.32	CFL2	lm	-0.24693	0.144762	0.0881097	1	0	1	0
Risk factor	Blood pressure	Diastolic blood pressure	seq.15343.337	KNG1	lm	0.051666	0.150869	0.732021	1	0	1	0
Risk factor	Blood pressure	Diastolic blood pressure	seq.15346.31	IFNG	lm	0.351675	0.14961	0.0187785	1	0	1	0
Risk factor	Blood pressure	Diastolic blood pressure	seq.15347.12	HPX	lm	-0.153438	0.153342	0.317054	1	0	1	0
Risk factor	Blood pressure	Diastolic blood pressure	seq.15358.28	SCG5	lm	-0.168621	0.141727	0.234193	1	0	1	0
Risk factor	Blood pressure	Diastolic blood pressure	seq.15361.37	ANKRD1	lm	-0.171794	0.154442	0.266037	1	0	1	0
Risk factor	Blood pressure	Diastolic blood pressure	seq.15363.32	APOA5	lm	-0.00877367	0.139655	0.949909	1	0	1	0
Risk factor	Blood pressure	Diastolic blood pressure	seq.15364.101	APOC1	lm	0.309688	0.149638	0.0385391	1	0	1	0
Risk factor	Blood pressure	Diastolic blood pressure	seq.15365.41	ADGRB3	lm	-0.114782	0.152194	0.450772	1	0	1	0
Risk factor	Blood pressure	Diastolic blood pressure	seq.15367.38	BPIFB1	lm	-0.302844	0.137391	0.0275498	1	0	1	0
Risk factor	Blood pressure	Diastolic blood pressure	seq.15368.3	BMPER	lm	-0.127794	0.146732	0.383827	1	0	1	0
Risk factor	Blood pressure	Diastolic blood pressure	seq.15370.5	BOLA1	lm	-0.199957	0.157399	0.204004	1	0	1	0
Risk factor	Blood pressure	Diastolic blood pressure	seq.15372.43	BRD2	lm	0.18523	0.142185	0.19272	1	0	1	0
Risk factor	Blood pressure	Diastolic blood pressure	seq.15374.15	GKN1	lm	-0.0616125	0.140623	0.661302	1	0	1	0
Risk factor	Blood pressure	Diastolic blood pressure	seq.15375.49	CPB1	lm	0.342587	0.144282	0.0176114	1	0	1	0
Risk factor	Blood pressure	Diastolic blood pressure	seq.15376.134	CTSE	lm	-0.289757	0.140464	0.0391747	1	0	1	0
Risk factor	Blood pressure	Diastolic blood pressure	seq.15381.45	DDR2	lm	-0.366734	0.155394	0.0183092	1	0	1	0
Risk factor	Blood pressure	Diastolic blood pressure	seq.15383.200	EDN3	lm	0.340298	0.162102	0.0358391	1	0	1	0
Risk factor	Blood pressure	Diastolic blood pressure	seq.15384.15	KL	lm	0.238492	0.140829	0.0904209	1	0	1	0
Risk factor	Blood pressure	Diastolic blood pressure	seq.15385.116	FABP2	lm	-0.190199	0.140104	0.174663	1	0	1	0
Risk factor	Blood pressure	Diastolic blood pressure	seq.15386.7	FABP4	lm	-0.432029	0.179214	0.0159557	1	0	1	0
Risk factor	Blood pressure	Diastolic blood pressure	seq.15387.44	NRP2	lm	0.103658	0.143154	0.469034	1	0	1	0
Risk factor	Blood pressure	Diastolic blood pressure	seq.15388.24	FCGR3A	lm	-0.0914101	0.137312	0.505624	1	0	1	0
Risk factor	Blood pressure	Diastolic blood pressure	seq.15389.1	FXN	lm	0.0225345	0.143772	0.875457	1	0	1	0
Risk factor	Blood pressure	Diastolic blood pressure	seq.15390.3	GAL	lm	0.142029	0.152022	0.350209	1	0	1	0
Risk factor	Blood pressure	Diastolic blood pressure	seq.15391.114	GAS6	lm	-0.0782971	0.141043	0.578829	1	0	1	0
Risk factor	Blood pressure	Diastolic blood pressure	seq.15394.79	UNC5B	lm	-0.588317	0.16359	0.000325696	1	0	1	0
Risk factor	Blood pressure	Diastolic blood pressure	seq.15395.15	GSTM1	lm	-0.016568	0.14008	0.905854	1	0	1	0
Risk factor	Blood pressure	Diastolic blood pressure	seq.15398.2	GFER	lm	0.416106	0.142613	0.00354051	1	0	1	0
Risk factor	Blood pressure	Diastolic blood pressure	seq.15402.2	ID1	lm	0.0879578	0.138177	0.524438	1	0	1	0
Risk factor	Blood pressure	Diastolic blood pressure	seq.15403.53	ID2	lm	-0.116957	0.140116	0.403913	1	0	1	0
Risk factor	Blood pressure	Diastolic blood pressure	seq.15404.3	IFNA21	lm	0.114343	0.138024	0.407464	1	0	1	0
Risk factor	Blood pressure	Diastolic blood pressure	seq.15405.23	IFNA4	lm	-0.0920939	0.143441	0.520878	1	0	1	0
Risk factor	Blood pressure	Diastolic blood pressure	seq.15412.40	BIRC7	lm	0.0294278	0.137497	0.830536	1	0	1	0
Risk factor	Blood pressure	Diastolic blood pressure	seq.15413.3	LCAT	lm	0.194272	0.152474	0.202672	1	0	1	0
Risk factor	Blood pressure	Diastolic blood pressure	seq.15414.316	LDHA	lm	0.749057	0.136887	4.65021007127207e-08	0.000338907	1	0.00847268	1
Risk factor	Blood pressure	Diastolic blood pressure	seq.15416.54	LYG2	lm	-0.0946944	0.155612	0.542861	1	0	1	0
Risk factor	Blood pressure	Diastolic blood pressure	seq.15417.3	SERPINB5	lm	-0.123029	0.142017	0.386366	1	0	1	0
Risk factor	Blood pressure	Diastolic blood pressure	seq.15418.25	MAPK10	lm	0.638849	0.141284	6.26609782006009e-06	0.0456673	1	1	0
Risk factor	Blood pressure	Diastolic blood pressure	seq.15419.15	MMP20	lm	0.0833576	0.137612	0.544711	1	0	1	0
Risk factor	Blood pressure	Diastolic blood pressure	seq.15422.12	PMP2	lm	0.04136	0.139718	0.767223	1	0	1	0
Risk factor	Blood pressure	Diastolic blood pressure	seq.15426.5	NEU1	lm	0.295965	0.142095	0.0373108	1	0	1	0
Risk factor	Blood pressure	Diastolic blood pressure	seq.15427.35	LOXL3	lm	0.0259436	0.136445	0.849206	1	0	1	0
Risk factor	Blood pressure	Diastolic blood pressure	seq.15430.165	OPTC	lm	0.159647	0.154411	0.301227	1	0	1	0
Risk factor	Blood pressure	Diastolic blood pressure	seq.15431.31	OTC	lm	0.484346	0.137104	0.000414845	1	0	1	0
Risk factor	Blood pressure	Diastolic blood pressure	seq.15432.1	OTOR	lm	-0.0915557	0.139586	0.511912	1	0	1	0
Risk factor	Blood pressure	Diastolic blood pressure	seq.15433.4	SRC	lm	0.234461	0.13891	0.0914964	1	0	1	0
Risk factor	Blood pressure	Diastolic blood pressure	seq.15434.5	PNOC	lm	0.126225	0.146334	0.388408	1	0	1	0
Risk factor	Blood pressure	Diastolic blood pressure	seq.15435.4	PNP	lm	0.30615	0.139237	0.0279372	1	0	1	0
Risk factor	Blood pressure	Diastolic blood pressure	seq.15436.40	RAMP1	lm	0.0849799	0.138748	0.540247	1	0	1	0
Risk factor	Blood pressure	Diastolic blood pressure	seq.15437.11	RAMP3	lm	0.0769556	0.139807	0.582038	1	0	1	0
Risk factor	Blood pressure	Diastolic blood pressure	seq.15439.21	RND3	lm	0.137505	0.143998	0.339668	1	0	1	0
Risk factor	Blood pressure	Diastolic blood pressure	seq.15440.57	PCSK2	lm	-0.0478624	0.15734	0.76099	1	0	1	0
Risk factor	Blood pressure	Diastolic blood pressure	seq.15441.6	GM2A	lm	-1.12632	0.173905	1.02169180952201e-10	7.4460899077964e-07	1	1.8615224769491e-05	1
Risk factor	Blood pressure	Diastolic blood pressure	seq.15444.45	SERPINB4	lm	-0.138123	0.138796	0.319709	1	0	1	0
Risk factor	Blood pressure	Diastolic blood pressure	seq.15446.25	NRG1	lm	0.0356883	0.138555	0.796746	1	0	1	0
Risk factor	Blood pressure	Diastolic blood pressure	seq.15447.45	SORD	lm	0.501813	0.138121	0.000282618	1	0	1	0
Risk factor	Blood pressure	Diastolic blood pressure	seq.15448.47	SQSTM1	lm	0.462056	0.148946	0.00193102	1	0	1	0
Risk factor	Blood pressure	Diastolic blood pressure	seq.15449.33	TIMD4	lm	-0.301403	0.137509	0.0284318	1	0	1	0
Risk factor	Blood pressure	Diastolic blood pressure	seq.15452.5	NT5E	lm	0.21533	0.142421	0.130612	1	0	1	0
Risk factor	Blood pressure	Diastolic blood pressure	seq.15453.3	AMBP	lm	-0.654665	0.158912	3.85122887715963e-05	0.280678	0	1	0
Risk factor	Blood pressure	Diastolic blood pressure	seq.15455.40	ADAM15	lm	-0.0339895	0.148906	0.819452	1	0	1	0
Risk factor	Blood pressure	Diastolic blood pressure	seq.15457.14	ANPEP	lm	0.309388	0.144796	0.032666	1	0	1	0
Risk factor	Blood pressure	Diastolic blood pressure	seq.15460.9	DPP4	lm	-0.0897368	0.182779	0.623477	1	0	1	0
Risk factor	Blood pressure	Diastolic blood pressure	seq.15462.28	CD8A	lm	-0.185791	0.147195	0.20693	1	0	1	0
Risk factor	Blood pressure	Diastolic blood pressure	seq.15465.79	CNPY4	lm	-0.209748	0.150226	0.162707	1	0	1	0
Risk factor	Blood pressure	Diastolic blood pressure	seq.15466.30	COL9A1	lm	0.39284	0.141322	0.00545904	1	0	1	0
Risk factor	Blood pressure	Diastolic blood pressure	seq.15467.10	CTHRC1	lm	-0.251708	0.149749	0.0928467	1	0	1	0
Risk factor	Blood pressure	Diastolic blood pressure	seq.15468.14	CFHR1	lm	-0.0281887	0.143503	0.844279	1	0	1	0
Risk factor	Blood pressure	Diastolic blood pressure	seq.15470.11	HEXB	lm	0.0330283	0.136829	0.809267	1	0	1	0
Risk factor	Blood pressure	Diastolic blood pressure	seq.15471.29	PNLIPRP2	lm	0.0397284	0.136118	0.770399	1	0	1	0
Risk factor	Blood pressure	Diastolic blood pressure	seq.15472.16	LRP11	lm	-0.171458	0.157759	0.277159	1	0	1	0
Risk factor	Blood pressure	Diastolic blood pressure	seq.15474.7	PIN1	lm	0.382736	0.14058	0.00649895	1	0	1	0
Risk factor	Blood pressure	Diastolic blood pressure	seq.15475.4	PLTP	lm	0.226933	0.142331	0.110906	1	0	1	0
Risk factor	Blood pressure	Diastolic blood pressure	seq.15476.6	REG3G	lm	-0.0606225	0.143187	0.672035	1	0	1	0
Risk factor	Blood pressure	Diastolic blood pressure	seq.15480.2	VNN2	lm	-0.258343	0.137742	0.0607714	1	0	1	0
Risk factor	Blood pressure	Diastolic blood pressure	seq.15481.45	CAMP	lm	-0.133659	0.137455	0.330903	1	0	1	0
Risk factor	Blood pressure	Diastolic blood pressure	seq.15482.12	A2ML1	lm	-0.143959	0.137142	0.293897	1	0	1	0
Risk factor	Blood pressure	Diastolic blood pressure	seq.15483.377	AGRN	lm	-0.190073	0.13933	0.172566	1	0	1	0
Risk factor	Blood pressure	Diastolic blood pressure	seq.15486.126	AOC1	lm	-0.0450586	0.139956	0.747505	1	0	1	0
Risk factor	Blood pressure	Diastolic blood pressure	seq.15487.164	CES1	lm	0.271485	0.154095	0.0781607	1	0	1	0
Risk factor	Blood pressure	Diastolic blood pressure	seq.15491.20	CD248	lm	0.151153	0.139286	0.277884	1	0	1	0
Risk factor	Blood pressure	Diastolic blood pressure	seq.15492.1	CRIM1	lm	-0.011233	0.138455	0.935341	1	0	1	0
Risk factor	Blood pressure	Diastolic blood pressure	seq.15494.11	FGFBP1	lm	-0.202444	0.138442	0.143717	1	0	1	0
Risk factor	Blood pressure	Diastolic blood pressure	seq.15495.9	FOLR3	lm	0.17716	0.138863	0.202087	1	0	1	0
Risk factor	Blood pressure	Diastolic blood pressure	seq.15497.9	HS3ST1	lm	-0.29777	0.151755	0.0497936	1	0	1	0
Risk factor	Blood pressure	Diastolic blood pressure	seq.15499.11	ATRN	lm	0.377788	0.154869	0.0147436	1	0	1	0
Risk factor	Blood pressure	Diastolic blood pressure	seq.15503.15	LEFTY2	lm	-0.311721	0.165276	0.0593396	1	0	1	0
Risk factor	Blood pressure	Diastolic blood pressure	seq.15503.20	LEFTY2	lm	0.233294	0.140077	0.095878	1	0	1	0
Risk factor	Blood pressure	Diastolic blood pressure	seq.15504.39	BIRC7	lm	0.0131242	0.15379	0.931995	1	0	1	0
Risk factor	Blood pressure	Diastolic blood pressure	seq.15506.34	LRP12	lm	-0.337755	0.141669	0.0171548	1	0	1	0
Risk factor	Blood pressure	Diastolic blood pressure	seq.15509.2	NAGLU	lm	-0.140774	0.13895	0.311047	1	0	1	0
Risk factor	Blood pressure	Diastolic blood pressure	seq.15511.37	NPTXR	lm	0.173635	0.145351	0.2323	1	0	1	0
Risk factor	Blood pressure	Diastolic blood pressure	seq.15513.108	PRSS8	lm	0.172224	0.150627	0.252932	1	0	1	0
Risk factor	Blood pressure	Diastolic blood pressure	seq.15514.26	BCHE	lm	0.518264	0.142133	0.000268533	1	0	1	0
Risk factor	Blood pressure	Diastolic blood pressure	seq.15515.2	SAA1	lm	-0.139515	0.13931	0.316641	1	0	1	0
Risk factor	Blood pressure	Diastolic blood pressure	seq.15516.12	SAA4	lm	0.19828	0.144664	0.170549	1	0	1	0
Risk factor	Blood pressure	Diastolic blood pressure	seq.15521.4	CLSTN1	lm	0.286559	0.141379	0.0427245	1	0	1	0
Risk factor	Blood pressure	Diastolic blood pressure	seq.15522.2	GLIPR2	lm	-0.218488	0.140404	0.119733	1	0	1	0
Risk factor	Blood pressure	Diastolic blood pressure	seq.15523.9	ALAD	lm	-0.0250341	0.140184	0.858274	1	0	1	0
Risk factor	Blood pressure	Diastolic blood pressure	seq.15524.30	PGAM2	lm	0.0628008	0.144235	0.663286	1	0	1	0
Risk factor	Blood pressure	Diastolic blood pressure	seq.15525.294	ADH1C	lm	0.40274	0.139244	0.00383935	1	0	1	0
Risk factor	Blood pressure	Diastolic blood pressure	seq.15526.33	GSS	lm	0.604503	0.14293	2.38278540099609e-05	0.173657	0	1	0
Risk factor	Blood pressure	Diastolic blood pressure	seq.15527.90	DLD	lm	0.0682911	0.139724	0.625033	1	0	1	0
Risk factor	Blood pressure	Diastolic blood pressure	seq.15529.33	CSRP1	lm	-0.00238792	0.142521	0.986633	1	0	1	0
Risk factor	Blood pressure	Diastolic blood pressure	seq.15530.33	EPHB4	lm	-0.40389	0.16059	0.0119311	1	0	1	0
Risk factor	Blood pressure	Diastolic blood pressure	seq.15533.97	MSR1	lm	-0.0526191	0.153289	0.73141	1	0	1	0
Risk factor	Blood pressure	Diastolic blood pressure	seq.15534.26	MDH2	lm	-0.0602376	0.139104	0.665003	1	0	1	0
Risk factor	Blood pressure	Diastolic blood pressure	seq.15535.3	PRSS27	lm	0.00813533	0.143125	0.954674	1	0	1	0
Risk factor	Blood pressure	Diastolic blood pressure	seq.15539.15	SLITRK1	lm	-0.475862	0.152449	0.00180917	1	0	1	0
Risk factor	Blood pressure	Diastolic blood pressure	seq.15540.6	VIM	lm	0.12398	0.139942	0.37569	1	0	1	0
Risk factor	Blood pressure	Diastolic blood pressure	seq.15542.19	CKMT1A	lm	-0.299141	0.140241	0.0329668	1	0	1	0
Risk factor	Blood pressure	Diastolic blood pressure	seq.15544.25	KLK14	lm	-0.761796	0.143499	1.14848493847773e-07	0.000837016	1	0.0209254	1
Risk factor	Blood pressure	Diastolic blood pressure	seq.15545.13	PPP3R1	lm	0.167751	0.141648	0.236355	1	0	1	0
Risk factor	Blood pressure	Diastolic blood pressure	seq.15548.35	PHGDH	lm	0.168143	0.141711	0.235469	1	0	1	0
Risk factor	Blood pressure	Diastolic blood pressure	seq.15553.22	ACHE	lm	-0.0914753	0.152435	0.548469	1	0	1	0
Risk factor	Blood pressure	Diastolic blood pressure	seq.15556.49	AMY2B	lm	-0.153766	0.142971	0.282195	1	0	1	0
Risk factor	Blood pressure	Diastolic blood pressure	seq.15558.63	ENPEP	lm	-0.0740457	0.14068	0.598674	1	0	1	0
Risk factor	Blood pressure	Diastolic blood pressure	seq.15559.5	ANTXR2	lm	-0.16324	0.137512	0.235241	1	0	1	0
Risk factor	Blood pressure	Diastolic blood pressure	seq.15560.52	TCN2	lm	0.237794	0.136843	0.0823196	1	0	1	0
Risk factor	Blood pressure	Diastolic blood pressure	seq.15562.24	GUSB	lm	0.60664	0.138915	1.28346698707881e-05	0.0935391	0	1	0
Risk factor	Blood pressure	Diastolic blood pressure	seq.15565.102	MUC16	lm	-0.0650769	0.141864	0.646449	1	0	1	0
Risk factor	Blood pressure	Diastolic blood pressure	seq.15566.10	CNN1	lm	0.437974	0.159433	0.00603323	1	0	1	0
Risk factor	Blood pressure	Diastolic blood pressure	seq.15567.2	CD247	lm	0.237016	0.147777	0.108802	1	0	1	0
Risk factor	Blood pressure	Diastolic blood pressure	seq.15569.15	COL2A1	lm	-0.0555614	0.142459	0.696539	1	0	1	0
Risk factor	Blood pressure	Diastolic blood pressure	seq.15570.99	CR2	lm	0.107206	0.142471	0.451797	1	0	1	0
Risk factor	Blood pressure	Diastolic blood pressure	seq.15573.110	NCAN	lm	0.00455266	0.142948	0.974594	1	0	1	0
Risk factor	Blood pressure	Diastolic blood pressure	seq.15574.37	CCNA2	lm	-0.00941823	0.145006	0.948216	1	0	1	0
Risk factor	Blood pressure	Diastolic blood pressure	seq.15576.158	RNASE3	lm	-0.293836	0.144814	0.0425014	1	0	1	0
Risk factor	Blood pressure	Diastolic blood pressure	seq.15579.26	ENPP6	lm	-0.0725099	0.148265	0.624822	1	0	1	0
Risk factor	Blood pressure	Diastolic blood pressure	seq.15580.2	EPHA7	lm	-0.0391339	0.142596	0.783758	1	0	1	0
Risk factor	Blood pressure	Diastolic blood pressure	seq.15581.16	FANK1	lm	-0.0339307	0.137019	0.804427	1	0	1	0
Risk factor	Blood pressure	Diastolic blood pressure	seq.15582.25	FCN1	lm	-0.263824	0.140531	0.060526	1	0	1	0
Risk factor	Blood pressure	Diastolic blood pressure	seq.15583.18	FCRLB	lm	0.303193	0.141658	0.0323739	1	0	1	0
Risk factor	Blood pressure	Diastolic blood pressure	seq.15584.9	CFHR2	lm	-0.152926	0.141124	0.278576	1	0	1	0
Risk factor	Blood pressure	Diastolic blood pressure	seq.15585.304	FBLN5	lm	0.108528	0.152717	0.477334	1	0	1	0
Risk factor	Blood pressure	Diastolic blood pressure	seq.15587.20	FOLR2	lm	-0.731469	0.144787	4.51637499792813e-07	0.00329153	1	0.0822884	0
Risk factor	Blood pressure	Diastolic blood pressure	seq.15588.17	GLA	lm	0.100804	0.140859	0.474246	1	0	1	0
Risk factor	Blood pressure	Diastolic blood pressure	seq.15589.1	GC	lm	-0.273364	0.150019	0.0684817	1	0	1	0
Risk factor	Blood pressure	Diastolic blood pressure	seq.15591.28	GPX1	lm	0.766165	0.14327	9.27735461738654e-08	0.000676134	1	0.0169033	1
Risk factor	Blood pressure	Diastolic blood pressure	seq.15594.47	HTRA1	lm	-0.252647	0.139526	0.0702341	1	0	1	0
Risk factor	Blood pressure	Diastolic blood pressure	seq.15596.7	HEXIM1	lm	0.196474	0.147591	0.183179	1	0	1	0
Risk factor	Blood pressure	Diastolic blood pressure	seq.15602.43	IL6R	lm	-0.0975845	0.139801	0.485194	1	0	1	0
Risk factor	Blood pressure	Diastolic blood pressure	seq.15603.20	ITGA2	lm	-0.00391137	0.13899	0.97755	1	0	1	0
Risk factor	Blood pressure	Diastolic blood pressure	seq.15604.18	MAPK9	lm	0.358071	0.143964	0.0129044	1	0	1	0
Risk factor	Blood pressure	Diastolic blood pressure	seq.15606.19	KRT19	lm	0.190879	0.147915	0.196945	1	0	1	0
Risk factor	Blood pressure	Diastolic blood pressure	seq.15607.56	PKLR	lm	0.88148	0.145625	1.51753065155359e-09	1.10597633885225e-05	1	0.000276494	1
Risk factor	Blood pressure	Diastolic blood pressure	seq.15608.5	RPS6KB1	lm	-0.276321	0.155939	0.0764554	1	0	1	0
Risk factor	Blood pressure	Diastolic blood pressure	seq.15610.72	LAP3	lm	0.170328	0.136809	0.213185	1	0	1	0
Risk factor	Blood pressure	Diastolic blood pressure	seq.15612.5	LIN7B	lm	-0.0687344	0.143042	0.630879	1	0	1	0
Risk factor	Blood pressure	Diastolic blood pressure	seq.15613.16	PNLIP	lm	0.0663464	0.145552	0.648534	1	0	1	0
Risk factor	Blood pressure	Diastolic blood pressure	seq.15614.168	LILRA2	lm	-0.270954	0.147962	0.0671213	1	0	1	0
Risk factor	Blood pressure	Diastolic blood pressure	seq.15615.8	LILRB3	lm	-0.0656207	0.137547	0.633325	1	0	1	0
Risk factor	Blood pressure	Diastolic blood pressure	seq.15617.8	XCL2	lm	0.0268279	0.158418	0.865529	1	0	1	0
Risk factor	Blood pressure	Diastolic blood pressure	seq.15619.49	MOG	lm	-0.133698	0.135071	0.322301	1	0	1	0
Risk factor	Blood pressure	Diastolic blood pressure	seq.15620.4	NLGN1	lm	-0.114163	0.140899	0.417833	1	0	1	0
Risk factor	Blood pressure	Diastolic blood pressure	seq.15622.13	OPCML	lm	-0.443748	0.145336	0.00227485	1	0	1	0
Risk factor	Blood pressure	Diastolic blood pressure	seq.15623.1	PDCD1	lm	0.058721	0.138322	0.671201	1	0	1	0
Risk factor	Blood pressure	Diastolic blood pressure	seq.15626.223	HSPG2	lm	0.646023	0.143439	6.81647998599611e-06	0.0496785	1	1	0
Risk factor	Blood pressure	Diastolic blood pressure	seq.15627.83	AKT1	lm	0.248768	0.144264	0.0846952	1	0	1	0
Risk factor	Blood pressure	Diastolic blood pressure	seq.15631.18	PSG1	lm	0.182381	0.140213	0.193402	1	0	1	0
Risk factor	Blood pressure	Diastolic blood pressure	seq.15633.6	RBP4	lm	-0.0422509	0.158213	0.78944	1	0	1	0
Risk factor	Blood pressure	Diastolic blood pressure	seq.15634.139	SLIT1	lm	-0.118104	0.153918	0.442929	1	0	1	0
Risk factor	Blood pressure	Diastolic blood pressure	seq.15635.4	SMOC2	lm	-0.283952	0.162806	0.0811972	1	0	1	0
Risk factor	Blood pressure	Diastolic blood pressure	seq.15636.49	SORCS1	lm	-0.159683	0.140207	0.254791	1	0	1	0
Risk factor	Blood pressure	Diastolic blood pressure	seq.15637.38	SORCS3	lm	-0.220904	0.134539	0.100662	1	0	1	0
Risk factor	Blood pressure	Diastolic blood pressure	seq.15640.54	TAGLN	lm	0.83359	0.17516	1.99646299994439e-06	0.0145502	1	0.363756	0
Risk factor	Blood pressure	Diastolic blood pressure	seq.15641.20	TMEFF1	lm	0.0450445	0.141509	0.750258	1	0	1	0
Risk factor	Blood pressure	Diastolic blood pressure	seq.15644.1	BTD	lm	0.538997	0.150262	0.000337437	1	0	1	0
Risk factor	Blood pressure	Diastolic blood pressure	seq.15653.9	COL10A1	lm	0.0199881	0.141043	0.88731	1	0	1	0
Risk factor	Blood pressure	Diastolic blood pressure	seq.15666.21	BMP2	lm	0.0698172	0.145389	0.631097	1	0	1	0
Risk factor	Blood pressure	Diastolic blood pressure	seq.15667.39	BMP4	lm	-0.106474	0.141545	0.451946	1	0	1	0
Risk factor	Blood pressure	Diastolic blood pressure	seq.15668.19	BMP8B	lm	-0.23514	0.147446	0.110826	1	0	1	0
Risk factor	Blood pressure	Diastolic blood pressure	seq.15669.7	BRAF	lm	0.114965	0.166985	0.491185	1	0	1	0
Risk factor	Blood pressure	Diastolic blood pressure	seq.15670.15	C1QL2	lm	0.0989631	0.148083	0.503975	1	0	1	0
Risk factor	Blood pressure	Diastolic blood pressure	seq.15674.3	CD79A	lm	0.152571	0.155258	0.325802	1	0	1	0
Risk factor	Blood pressure	Diastolic blood pressure	seq.15675.3	CEBPB	lm	-0.208541	0.145899	0.152963	1	0	1	0
Risk factor	Blood pressure	Diastolic blood pressure	seq.15678.71	DKK2	lm	0.0831399	0.141565	0.557032	1	0	1	0
Risk factor	Blood pressure	Diastolic blood pressure	seq.15686.49	INHBC	lm	0.319538	0.140135	0.0226344	1	0	1	0
Risk factor	Blood pressure	Diastolic blood pressure	seq.15688.30	LMAN1	lm	-0.376338	0.153887	0.0144954	1	0	1	0
Risk factor	Blood pressure	Diastolic blood pressure	seq.15692.300	NODAL	lm	-0.260258	0.158162	0.0999234	1	0	1	0
Risk factor	Blood pressure	Diastolic blood pressure	seq.15693.9	PGR	lm	0.0361939	0.15117	0.810785	1	0	1	0
Risk factor	Blood pressure	Diastolic blood pressure	seq.15698.6	TXLNA	lm	-0.1476	0.144356	0.306603	1	0	1	0
Risk factor	Blood pressure	Diastolic blood pressure	seq.16015.19	GPT	lm	0.0262476	0.153943	0.864622	1	0	1	0
Risk factor	Blood pressure	Diastolic blood pressure	seq.16021.30	CDH8	lm	-0.186812	0.156156	0.231625	1	0	1	0
Risk factor	Blood pressure	Diastolic blood pressure	seq.16035.8	FLT4	lm	-0.0322051	0.144251	0.823343	1	0	1	0
Risk factor	Blood pressure	Diastolic blood pressure	seq.16043.30	SHC1	lm	0.336679	0.157367	0.0324448	1	0	1	0
Risk factor	Blood pressure	Diastolic blood pressure	seq.16049.43	OLR1	lm	-0.0731977	0.145336	0.614532	1	0	1	0
Risk factor	Blood pressure	Diastolic blood pressure	seq.16055.3	CFHR5	lm	-0.296496	0.140017	0.0342571	1	0	1	0
Risk factor	Blood pressure	Diastolic blood pressure	seq.16057.6	IGF2R	lm	0.782689	0.140698	2.7818472061086e-08	0.000202741	1	0.00506853	1
Risk factor	Blood pressure	Diastolic blood pressure	seq.16060.99	NID2	lm	-0.140113	0.139506	0.315254	1	0	1	0
Risk factor	Blood pressure	Diastolic blood pressure	seq.16070.7	WIF1	lm	-0.0650695	0.138011	0.637317	1	0	1	0
Risk factor	Blood pressure	Diastolic blood pressure	seq.16074.12	GRAP2	lm	-0.0228601	0.14303	0.873023	1	0	1	0
Risk factor	Blood pressure	Diastolic blood pressure	seq.16079.2	TEC	lm	0.0591491	0.146253	0.685913	1	0	1	0
Risk factor	Blood pressure	Diastolic blood pressure	seq.16081.38	AKR1B10	lm	-0.263457	0.140245	0.0603603	1	0	1	0
Risk factor	Blood pressure	Diastolic blood pressure	seq.16288.17	EPHA4	lm	-0.2399	0.149119	0.107724	1	0	1	0
Risk factor	Blood pressure	Diastolic blood pressure	seq.16292.288	GIP	lm	-0.158683	0.146952	0.280268	1	0	1	0
Risk factor	Blood pressure	Diastolic blood pressure	seq.16293.1	GHRH	lm	-0.225676	0.14361	0.116137	1	0	1	0
Risk factor	Blood pressure	Diastolic blood pressure	seq.16296.43	LGR5	lm	0.254189	0.168238	0.130875	1	0	1	0
Risk factor	Blood pressure	Diastolic blood pressure	seq.16297.14	ROBO4	lm	0.108635	0.137855	0.43071	1	0	1	0
Risk factor	Blood pressure	Diastolic blood pressure	seq.16298.84	PLA2G2D	lm	-0.0206931	0.141648	0.883858	1	0	1	0
Risk factor	Blood pressure	Diastolic blood pressure	seq.16299.13	TIGIT	lm	0.00550208	0.151216	0.970976	1	0	1	0
Risk factor	Blood pressure	Diastolic blood pressure	seq.16300.4	TREM2	lm	-0.421675	0.14821	0.00445645	1	0	1	0
Risk factor	Blood pressure	Diastolic blood pressure	seq.16302.11	BPIFA2	lm	0.0540628	0.15049	0.719425	1	0	1	0
Risk factor	Blood pressure	Diastolic blood pressure	seq.16304.6	LGR4	lm	0.138078	0.148151	0.351377	1	0	1	0
Risk factor	Blood pressure	Diastolic blood pressure	seq.16305.10	CDH11	lm	-0.147741	0.140953	0.294614	1	0	1	0
Risk factor	Blood pressure	Diastolic blood pressure	seq.16307.22	UNC5D	lm	-0.818714	0.159967	3.19542822426862e-07	0.00232883	1	0.0582207	0
Risk factor	Blood pressure	Diastolic blood pressure	seq.16308.14	BTLA	lm	-0.0106506	0.149488	0.943204	1	0	1	0
Risk factor	Blood pressure	Diastolic blood pressure	seq.16309.30	DKKL1	lm	-0.0491246	0.151227	0.745315	1	0	1	0
Risk factor	Blood pressure	Diastolic blood pressure	seq.16312.45	CDH6	lm	0.161535	0.151779	0.287252	1	0	1	0
Risk factor	Blood pressure	Diastolic blood pressure	seq.16315.105	FLT1	lm	0.349141	0.148097	0.0184336	1	0	1	0
Risk factor	Blood pressure	Diastolic blood pressure	seq.16317.20	DSG3	lm	0.200073	0.147371	0.174644	1	0	1	0
Risk factor	Blood pressure	Diastolic blood pressure	seq.16318.12	ACVRL1	lm	-0.504089	0.146507	0.000584631	1	0	1	0
Risk factor	Blood pressure	Diastolic blood pressure	seq.16320.139	CD320	lm	0.102255	0.140786	0.467679	1	0	1	0
Risk factor	Blood pressure	Diastolic blood pressure	seq.16322.10	MZB1	lm	-0.273835	0.144652	0.0584038	1	0	1	0
Risk factor	Blood pressure	Diastolic blood pressure	seq.16323.8	NRXN3	lm	-0.252848	0.155602	0.104229	1	0	1	0
Risk factor	Blood pressure	Diastolic blood pressure	seq.16324.38	TLR1	lm	0.0873179	0.14982	0.560039	1	0	1	0
Risk factor	Blood pressure	Diastolic blood pressure	seq.16536.3	HMGA1	lm	-0.256601	0.153099	0.0937869	1	0	1	0
Risk factor	Blood pressure	Diastolic blood pressure	seq.16551.14	STAT5B	lm	-0.45634	0.153032	0.00287674	1	0	1	0
Risk factor	Blood pressure	Diastolic blood pressure	seq.16558.2	MYOC	lm	-0.499212	0.160438	0.00187079	1	0	1	0
Risk factor	Blood pressure	Diastolic blood pressure	seq.16561.9	A1BG	lm	0.0756059	0.148959	0.611781	1	0	1	0
Risk factor	Blood pressure	Diastolic blood pressure	seq.16583.8	NUDT2	lm	-0.350419	0.141901	0.0135627	1	0	1	0
Risk factor	Blood pressure	Diastolic blood pressure	seq.16585.16	B3GNT4	lm	0.0195228	0.150445	0.896756	1	0	1	0
Risk factor	Blood pressure	Diastolic blood pressure	seq.16587.1	CSN2	lm	0.0441042	0.153253	0.773521	1	0	1	0
Risk factor	Blood pressure	Diastolic blood pressure	seq.16588.10	HSPA5	lm	-0.130843	0.152407	0.390647	1	0	1	0
Risk factor	Blood pressure	Diastolic blood pressure	seq.16591.71	CHIA	lm	0.321678	0.15173	0.0340464	1	0	1	0
Risk factor	Blood pressure	Diastolic blood pressure	seq.16593.3	FADD	lm	0.0690392	0.14555	0.635282	1	0	1	0
Risk factor	Blood pressure	Diastolic blood pressure	seq.16594.44	FAIM	lm	-0.185218	0.140624	0.187858	1	0	1	0
Risk factor	Blood pressure	Diastolic blood pressure	seq.16596.25	GLRX3	lm	0.202442	0.143601	0.158672	1	0	1	0
Risk factor	Blood pressure	Diastolic blood pressure	seq.16597.11	GLRX5	lm	-0.277339	0.139779	0.047292	1	0	1	0
Risk factor	Blood pressure	Diastolic blood pressure	seq.16599.38	GPN1	lm	-0.106806	0.135922	0.432026	1	0	1	0
Risk factor	Blood pressure	Diastolic blood pressure	seq.16605.2	C1QTNF9	lm	-0.0129099	0.140034	0.926549	1	0	1	0
Risk factor	Blood pressure	Diastolic blood pressure	seq.16606.85	AKR1B1	lm	-0.217566	0.155154	0.160896	1	0	1	0
Risk factor	Blood pressure	Diastolic blood pressure	seq.16607.78	GSN	lm	0.0591174	0.143592	0.680572	1	0	1	0
Risk factor	Blood pressure	Diastolic blood pressure	seq.16609.106	KIRREL2	lm	-0.1615	0.143912	0.261824	1	0	1	0
Risk factor	Blood pressure	Diastolic blood pressure	seq.16610.13	LRP10	lm	-0.170647	0.180042	0.343267	1	0	1	0
Risk factor	Blood pressure	Diastolic blood pressure	seq.16612.28	SDC3	lm	0.147093	0.151213	0.330721	1	0	1	0
Risk factor	Blood pressure	Diastolic blood pressure	seq.16613.3	CDH17	lm	-0.317685	0.137945	0.0213181	1	0	1	0
Risk factor	Blood pressure	Diastolic blood pressure	seq.16614.27	RSPO1	lm	-0.268803	0.15891	0.0907909	1	0	1	0
Risk factor	Blood pressure	Diastolic blood pressure	seq.16616.137	ENO3	lm	0.28821	0.14053	0.0403278	1	0	1	0
Risk factor	Blood pressure	Diastolic blood pressure	seq.16617.14	CASP14	lm	-0.193859	0.136911	0.15685	1	0	1	0
Risk factor	Blood pressure	Diastolic blood pressure	seq.16618.7	CD69	lm	0.100472	0.135455	0.45828	1	0	1	0
Risk factor	Blood pressure	Diastolic blood pressure	seq.16620.26	LY75	lm	-0.0461858	0.143494	0.747567	1	0	1	0
Risk factor	Blood pressure	Diastolic blood pressure	seq.16621.77	NAXE	lm	-0.258577	0.15924	0.104474	1	0	1	0
Risk factor	Blood pressure	Diastolic blood pressure	seq.16746.12	INHBB	lm	0.283003	0.16194	0.0805943	1	0	1	0
Risk factor	Blood pressure	Diastolic blood pressure	seq.16748.1	BMP3	lm	0.311349	0.154873	0.0444438	1	0	1	0
Risk factor	Blood pressure	Diastolic blood pressure	seq.16749.79	GDF10	lm	-0.0953946	0.149364	0.523065	1	0	1	0
Risk factor	Blood pressure	Diastolic blood pressure	seq.16751.15	NPPB	lm	-0.0791498	0.142841	0.579525	1	0	1	0
Risk factor	Blood pressure	Diastolic blood pressure	seq.16753.46	COL6A2	lm	-0.260642	0.149667	0.0816581	1	0	1	0
Risk factor	Blood pressure	Diastolic blood pressure	seq.16754.40	CASK	lm	-0.200937	0.138563	0.147074	1	0	1	0
Risk factor	Blood pressure	Diastolic blood pressure	seq.16755.195	GDF3	lm	0.118208	0.185582	0.524179	1	0	1	0
Risk factor	Blood pressure	Diastolic blood pressure	seq.16756.30	GDF7	lm	-0.142211	0.149393	0.341177	1	0	1	0
Risk factor	Blood pressure	Diastolic blood pressure	seq.16758.96	HDGF	lm	-0.0564458	0.15032	0.7073	1	0	1	0
Risk factor	Blood pressure	Diastolic blood pressure	seq.16760.2	IL26	lm	0.035236	0.143314	0.805795	1	0	1	0
Risk factor	Blood pressure	Diastolic blood pressure	seq.16763.11	LECT2	lm	-0.00713661	0.14311	0.96023	1	0	1	0
Risk factor	Blood pressure	Diastolic blood pressure	seq.16765.52	PPBP	lm	0.0840446	0.145771	0.564266	1	0	1	0
Risk factor	Blood pressure	Diastolic blood pressure	seq.16768.3	JUP	lm	-0.0854262	0.138463	0.537286	1	0	1	0
Risk factor	Blood pressure	Diastolic blood pressure	seq.16769.20	RAC3	lm	0.308262	0.148239	0.0376203	1	0	1	0
Risk factor	Blood pressure	Diastolic blood pressure	seq.16770.3	REG1B	lm	-0.882383	0.15414	1.09352112892472e-08	7.96958198760335e-05	1	0.0019924	1
Risk factor	Blood pressure	Diastolic blood pressure	seq.16773.29	SCUBE3	lm	0.0955605	0.136288	0.483229	1	0	1	0
Risk factor	Blood pressure	Diastolic blood pressure	seq.16780.6	HSPA1A	lm	0.608617	0.150203	5.1510335249407e-05	0.375407	0	1	0
Risk factor	Blood pressure	Diastolic blood pressure	seq.16781.2	ENGASE	lm	0.251421	0.141267	0.0751729	1	0	1	0
Risk factor	Blood pressure	Diastolic blood pressure	seq.16785.45	DEFA5	lm	-0.610845	0.148042	3.74481268477286e-05	0.272922	0	1	0
Risk factor	Blood pressure	Diastolic blood pressure	seq.16792.4	SIGLEC5	lm	-0.142365	0.144637	0.325017	1	0	1	0
Risk factor	Blood pressure	Diastolic blood pressure	seq.16802.31	OCIAD1	lm	-0.0784716	0.149491	0.599658	1	0	1	0
Risk factor	Blood pressure	Diastolic blood pressure	seq.16803.4	CALB2	lm	-0.276409	0.149747	0.06497	1	0	1	0
Risk factor	Blood pressure	Diastolic blood pressure	seq.16805.5	PDE5A	lm	0.500377	0.142594	0.000453303	1	0	1	0
Risk factor	Blood pressure	Diastolic blood pressure	seq.16807.35	TNNT3	lm	-0.145696	0.147625	0.323721	1	0	1	0
Risk factor	Blood pressure	Diastolic blood pressure	seq.16809.1	NME4	lm	-0.181684	0.145409	0.211549	1	0	1	0
Risk factor	Blood pressure	Diastolic blood pressure	seq.16810.3	GDI1	lm	0.263494	0.147525	0.07414	1	0	1	0
Risk factor	Blood pressure	Diastolic blood pressure	seq.16814.13	FHL1	lm	-0.306008	0.223719	0.171425	1	0	1	0
Risk factor	Blood pressure	Diastolic blood pressure	seq.16818.200	CDCP1	lm	-0.0725417	0.144961	0.616799	1	0	1	0
Risk factor	Blood pressure	Diastolic blood pressure	seq.16823.75	APOL3	lm	0.163411	0.144315	0.257549	1	0	1	0
Risk factor	Blood pressure	Diastolic blood pressure	seq.16825.20	ATXN3	lm	-0.0260316	0.141018	0.853551	1	0	1	0
Risk factor	Blood pressure	Diastolic blood pressure	seq.16828.8	COL6A1	lm	0.22712	0.138543	0.101198	1	0	1	0
Risk factor	Blood pressure	Diastolic blood pressure	seq.16831.7	DOK1	lm	0.0610679	0.162202	0.706565	1	0	1	0
Risk factor	Blood pressure	Diastolic blood pressure	seq.16836.1	CFHR3	lm	-0.0750517	0.152487	0.62261	1	0	1	0
Risk factor	Blood pressure	Diastolic blood pressure	seq.16837.20	CFLAR	lm	0.0350526	0.149827	0.81503	1	0	1	0
Risk factor	Blood pressure	Diastolic blood pressure	seq.16845.15	MPZL1	lm	-0.0114408	0.136659	0.933284	1	0	1	0
Risk factor	Blood pressure	Diastolic blood pressure	seq.16847.39	RAB3B	lm	-0.011599	0.135583	0.931828	1	0	1	0
Risk factor	Blood pressure	Diastolic blood pressure	seq.16850.5	RGS5	lm	0.172616	0.158179	0.275203	1	0	1	0
Risk factor	Blood pressure	Diastolic blood pressure	seq.16851.50	SCO2	lm	-0.240691	0.136869	0.0787104	1	0	1	0
Risk factor	Blood pressure	Diastolic blood pressure	seq.16852.10	PDZK1	lm	0.0802302	0.153694	0.601683	1	0	1	0
Risk factor	Blood pressure	Diastolic blood pressure	seq.16853.5	NMRK1	lm	0.0905751	0.135153	0.50278	1	0	1	0
Risk factor	Blood pressure	Diastolic blood pressure	seq.16854.17	LSM4	lm	-0.0308596	0.144975	0.831443	1	0	1	0
Risk factor	Blood pressure	Diastolic blood pressure	seq.16856.79	MAPRE2	lm	-0.0310623	0.146808	0.832439	1	0	1	0
Risk factor	Blood pressure	Diastolic blood pressure	seq.16857.2	RAB2A	lm	0.194815	0.138766	0.160402	1	0	1	0
Risk factor	Blood pressure	Diastolic blood pressure	seq.16858.384	RCN3	lm	-0.230106	0.141152	0.103119	1	0	1	0
Risk factor	Blood pressure	Diastolic blood pressure	seq.16859.100	SH3GLB1	lm	0.438642	0.158384	0.0056339	1	0	1	0
Risk factor	Blood pressure	Diastolic blood pressure	seq.16863.47	NANP	lm	0.216141	0.137467	0.115938	1	0	1	0
Risk factor	Blood pressure	Diastolic blood pressure	seq.16865.62	TAF15	lm	-0.20051	0.152018	0.187231	1	0	1	0
Risk factor	Blood pressure	Diastolic blood pressure	seq.16867.76	CDK16	lm	0.0780192	0.143895	0.587708	1	0	1	0
Risk factor	Blood pressure	Diastolic blood pressure	seq.16872.248	GSTZ1	lm	0.0573712	0.135558	0.672151	1	0	1	0
Risk factor	Blood pressure	Diastolic blood pressure	seq.16875.13	MAGOHB	lm	-0.0393953	0.14034	0.778942	1	0	1	0
Risk factor	Blood pressure	Diastolic blood pressure	seq.16877.19	MSRB2	lm	-0.211189	0.145118	0.145648	1	0	1	0
Risk factor	Blood pressure	Diastolic blood pressure	seq.16882.27	PHPT1	lm	0.0772797	0.153035	0.613594	1	0	1	0
Risk factor	Blood pressure	Diastolic blood pressure	seq.16883.57	RAB4A	lm	0.0936652	0.146877	0.523689	1	0	1	0
Risk factor	Blood pressure	Diastolic blood pressure	seq.16885.49	MAPRE3	lm	0.0923486	0.136346	0.498237	1	0	1	0
Risk factor	Blood pressure	Diastolic blood pressure	seq.16887.29	PTRH2	lm	-0.0890999	0.160868	0.579692	1	0	1	0
Risk factor	Blood pressure	Diastolic blood pressure	seq.16890.37	ADAMTSL1	lm	-0.0984764	0.158319	0.533961	1	0	1	0
Risk factor	Blood pressure	Diastolic blood pressure	seq.16892.23	ENPP2	lm	-0.537215	0.157679	0.000661621	1	0	1	0
Risk factor	Blood pressure	Diastolic blood pressure	seq.16899.59	OSBPL9	lm	0.134554	0.157175	0.391993	1	0	1	0
Risk factor	Blood pressure	Diastolic blood pressure	seq.16900.29	MDGA1	lm	0.135055	0.141659	0.34044	1	0	1	0
Risk factor	Blood pressure	Diastolic blood pressure	seq.16902.17	LAMP1	lm	0.148604	0.137796	0.280888	1	0	1	0
Risk factor	Blood pressure	Diastolic blood pressure	seq.16907.3	CADM2	lm	-0.497631	0.157644	0.00160464	1	0	1	0
Risk factor	Blood pressure	Diastolic blood pressure	seq.16908.5	OMG	lm	-0.000191158	0.138159	0.998896	1	0	1	0
Risk factor	Blood pressure	Diastolic blood pressure	seq.16913.8	RNASET2	lm	-0.38175	0.146844	0.00935606	1	0	1	0
Risk factor	Blood pressure	Diastolic blood pressure	seq.16914.104	CD14	lm	-0.514979	0.142829	0.000314304	1	0	1	0
Risk factor	Blood pressure	Diastolic blood pressure	seq.16915.153	SEMA4A	lm	-0.244895	0.142061	0.0847887	1	0	1	0
Risk factor	Blood pressure	Diastolic blood pressure	seq.16916.19	SLITRK6	lm	-0.57714	0.140469	4.03913444291968e-05	0.294372	0	1	0
Risk factor	Blood pressure	Diastolic blood pressure	seq.16918.198	TLR3	lm	0.177925	0.136003	0.190846	1	0	1	0
Risk factor	Blood pressure	Diastolic blood pressure	seq.16919.1	DBI	lm	-0.766836	0.176097	1.35780267083193e-05	0.0989567	0	1	0
Risk factor	Blood pressure	Diastolic blood pressure	seq.16922.53	PLXNB3	lm	-0.143673	0.136959	0.294215	1	0	1	0
Risk factor	Blood pressure	Diastolic blood pressure	seq.16923.20	PFN2	lm	0.00239533	0.149271	0.987198	1	0	1	0
Risk factor	Blood pressure	Diastolic blood pressure	seq.16926.44	ALPL	lm	-0.1335	0.141798	0.346502	1	0	1	0
Risk factor	Blood pressure	Diastolic blood pressure	seq.16927.9	F13A1|F13B	lm	-0.128215	0.141642	0.365396	1	0	1	0
Risk factor	Blood pressure	Diastolic blood pressure	seq.16932.5	SULT1E1	lm	-0.0706422	0.149298	0.636116	1	0	1	0
Risk factor	Blood pressure	Diastolic blood pressure	seq.17137.160	HBB	lm	-0.0731957	0.152752	0.631831	1	0	1	0
Risk factor	Blood pressure	Diastolic blood pressure	seq.17138.8	GSTA1	lm	0.171279	0.141084	0.224795	1	0	1	0
Risk factor	Blood pressure	Diastolic blood pressure	seq.17140.57	PDGFD	lm	0.265707	0.139653	0.0571432	1	0	1	0
Risk factor	Blood pressure	Diastolic blood pressure	seq.17145.1	S100A8|S100A9	lm	0.527081	0.178692	0.00319499	1	0	1	0
Risk factor	Blood pressure	Diastolic blood pressure	seq.17148.7	BLVRB	lm	0.342972	0.140104	0.0143978	1	0	1	0
Risk factor	Blood pressure	Diastolic blood pressure	seq.17150.8	HSPE1	lm	0.273459	0.139492	0.0500019	1	0	1	0
Risk factor	Blood pressure	Diastolic blood pressure	seq.17151.84	IRF3	lm	-0.0736795	0.152438	0.628874	1	0	1	0
Risk factor	Blood pressure	Diastolic blood pressure	seq.17152.10	KIR2DS4	lm	-0.411653	0.164381	0.0123005	1	0	1	0
Risk factor	Blood pressure	Diastolic blood pressure	seq.17153.46	KIR2DL3	lm	-0.175483	0.138988	0.206795	1	0	1	0
Risk factor	Blood pressure	Diastolic blood pressure	seq.17154.2	PTGES3	lm	0.0510823	0.15469	0.741243	1	0	1	0
Risk factor	Blood pressure	Diastolic blood pressure	seq.17155.1	VPS28	lm	-0.410648	0.139255	0.00320287	1	0	1	0
Risk factor	Blood pressure	Diastolic blood pressure	seq.17156.72	DCLK1	lm	-0.191737	0.158644	0.226869	1	0	1	0
Risk factor	Blood pressure	Diastolic blood pressure	seq.17158.17	UBE2G1	lm	0.179652	0.146673	0.220686	1	0	1	0
Risk factor	Blood pressure	Diastolic blood pressure	seq.17161.1	DDOST	lm	-0.613782	0.163169	0.000170618	1	0	1	0
Risk factor	Blood pressure	Diastolic blood pressure	seq.17163.117	ANXA3	lm	0.0225226	0.133098	0.865632	1	0	1	0
Risk factor	Blood pressure	Diastolic blood pressure	seq.17164.15	ANXA4	lm	0.080958	0.139465	0.561609	1	0	1	0
Risk factor	Blood pressure	Diastolic blood pressure	seq.17165.1	PPBP	lm	0.0909269	0.142736	0.524133	1	0	1	0
Risk factor	Blood pressure	Diastolic blood pressure	seq.17166.4	FGF8	lm	0.253729	0.159661	0.112082	1	0	1	0
Risk factor	Blood pressure	Diastolic blood pressure	seq.17170.15	CALCB	lm	-0.592354	0.15634	0.000152982	1	0	1	0
Risk factor	Blood pressure	Diastolic blood pressure	seq.17172.19	STATH	lm	-0.0487358	0.137406	0.72284	1	0	1	0
Risk factor	Blood pressure	Diastolic blood pressure	seq.17175.5	MAP2K6	lm	-0.185914	0.147874	0.208719	1	0	1	0
Risk factor	Blood pressure	Diastolic blood pressure	seq.17176.13	PSIP1	lm	-0.180842	0.153459	0.238675	1	0	1	0
Risk factor	Blood pressure	Diastolic blood pressure	seq.17195.43	BAG1	lm	0.0050944	0.139725	0.970917	1	0	1	0
Risk factor	Blood pressure	Diastolic blood pressure	seq.17196.5	CLPP	lm	-0.0957255	0.158344	0.545509	1	0	1	0
Risk factor	Blood pressure	Diastolic blood pressure	seq.17199.43	HIF1AN	lm	0.324845	0.145413	0.0255279	1	0	1	0
Risk factor	Blood pressure	Diastolic blood pressure	seq.17200.50	KIR2DL1	lm	-0.0690814	0.151897	0.649278	1	0	1	0
Risk factor	Blood pressure	Diastolic blood pressure	seq.17202.37	PDCD4	lm	-0.0687205	0.141586	0.62744	1	0	1	0
Risk factor	Blood pressure	Diastolic blood pressure	seq.17204.17	PNMT	lm	0.0365242	0.140469	0.794862	1	0	1	0
Risk factor	Blood pressure	Diastolic blood pressure	seq.17205.21	RAB5A	lm	-0.173147	0.142582	0.224659	1	0	1	0
Risk factor	Blood pressure	Diastolic blood pressure	seq.17209.27	SULT2B1	lm	-0.307952	0.139988	0.0278602	1	0	1	0
Risk factor	Blood pressure	Diastolic blood pressure	seq.17210.2	TCL1A	lm	0.0719562	0.13872	0.603982	1	0	1	0
Risk factor	Blood pressure	Diastolic blood pressure	seq.17224.12	OGN	lm	-0.332492	0.151694	0.0284325	1	0	1	0
Risk factor	Blood pressure	Diastolic blood pressure	seq.17231.1	LCP1	lm	0.134958	0.147963	0.361752	1	0	1	0
Risk factor	Blood pressure	Diastolic blood pressure	seq.17319.1	SELENOH	lm	0.0686377	0.153685	0.655173	1	0	1	0
Risk factor	Blood pressure	Diastolic blood pressure	seq.17320.19	AASDHPPT	lm	0.00449897	0.157511	0.977214	1	0	1	0
Risk factor	Blood pressure	Diastolic blood pressure	seq.17325.10	GUK1	lm	-0.20014	0.154867	0.196298	1	0	1	0
Risk factor	Blood pressure	Diastolic blood pressure	seq.17326.44	DUSP23	lm	0.384694	0.142338	0.00690011	1	0	1	0
Risk factor	Blood pressure	Diastolic blood pressure	seq.17327.3	CNPY3	lm	-0.427763	0.148814	0.00406284	1	0	1	0
Risk factor	Blood pressure	Diastolic blood pressure	seq.17329.2	BDH2	lm	-0.0822509	0.13712	0.548635	1	0	1	0
Risk factor	Blood pressure	Diastolic blood pressure	seq.17331.138	KREMEN1	lm	-0.0276102	0.146638	0.850658	1	0	1	0
Risk factor	Blood pressure	Diastolic blood pressure	seq.17332.3	ADPRS	lm	-0.260124	0.163656	0.112017	1	0	1	0
Risk factor	Blood pressure	Diastolic blood pressure	seq.17333.20	ACADM	lm	-0.210243	0.134535	0.118173	1	0	1	0
Risk factor	Blood pressure	Diastolic blood pressure	seq.17335.18	VAMP2	lm	0.29204	0.137885	0.0342212	1	0	1	0
Risk factor	Blood pressure	Diastolic blood pressure	seq.17336.54	CREB3L2	lm	-0.0149579	0.137041	0.913088	1	0	1	0
Risk factor	Blood pressure	Diastolic blood pressure	seq.17337.1	YY1	lm	0.0711013	0.139567	0.610462	1	0	1	0
Risk factor	Blood pressure	Diastolic blood pressure	seq.17341.89	ACAT2	lm	0.235265	0.140959	0.0951701	1	0	1	0
Risk factor	Blood pressure	Diastolic blood pressure	seq.17342.13	AGR3	lm	0.145446	0.140738	0.30144	1	0	1	0
Risk factor	Blood pressure	Diastolic blood pressure	seq.17343.6	SNPH	lm	0.225923	0.144671	0.118433	1	0	1	0
Risk factor	Blood pressure	Diastolic blood pressure	seq.17344.23	STOML1	lm	-0.00462428	0.155555	0.976285	1	0	1	0
Risk factor	Blood pressure	Diastolic blood pressure	seq.17345.12	ZADH2	lm	-0.146099	0.134516	0.277477	1	0	1	0
Risk factor	Blood pressure	Diastolic blood pressure	seq.17346.61	FDCSP	lm	-0.0279217	0.137248	0.838798	1	0	1	0
Risk factor	Blood pressure	Diastolic blood pressure	seq.17347.80	AIDA	lm	0.213582	0.143748	0.137389	1	0	1	0
Risk factor	Blood pressure	Diastolic blood pressure	seq.17348.5	SYNJ2BP	lm	0.0574079	0.14026	0.68234	1	0	1	0
Risk factor	Blood pressure	Diastolic blood pressure	seq.17350.13	CHMP2B	lm	-0.021014	0.146251	0.885755	1	0	1	0
Risk factor	Blood pressure	Diastolic blood pressure	seq.17355.56	SYT4	lm	0.0626755	0.147545	0.671007	1	0	1	0
Risk factor	Blood pressure	Diastolic blood pressure	seq.17356.34	IL1F10	lm	0.17742	0.137617	0.197373	1	0	1	0
Risk factor	Blood pressure	Diastolic blood pressure	seq.17357.33	SEPSECS	lm	-0.0985577	0.146051	0.49982	1	0	1	0
Risk factor	Blood pressure	Diastolic blood pressure	seq.17362.5	VHL	lm	0.0829277	0.139885	0.553321	1	0	1	0
Risk factor	Blood pressure	Diastolic blood pressure	seq.17364.8	SNRPB2	lm	0.00353571	0.13962	0.979798	1	0	1	0
Risk factor	Blood pressure	Diastolic blood pressure	seq.17365.7	KYAT1	lm	-0.0300101	0.147736	0.839039	1	0	1	0
Risk factor	Blood pressure	Diastolic blood pressure	seq.17366.6	DCUN1D1	lm	0.343923	0.145184	0.0178775	1	0	1	0
Risk factor	Blood pressure	Diastolic blood pressure	seq.17367.5	STMN1	lm	-0.0753873	0.169937	0.657336	1	0	1	0
Risk factor	Blood pressure	Diastolic blood pressure	seq.17370.186	ABHD10	lm	0.171701	0.150768	0.25482	1	0	1	0
Risk factor	Blood pressure	Diastolic blood pressure	seq.17372.5	EIF4EBP1	lm	-0.0402445	0.141595	0.77625	1	0	1	0
Risk factor	Blood pressure	Diastolic blood pressure	seq.17377.1	AKR1C3	lm	0.106137	0.138726	0.444254	1	0	1	0
Risk factor	Blood pressure	Diastolic blood pressure	seq.17380.2	UBE2K	lm	-0.264957	0.157717	0.0930246	1	0	1	0
Risk factor	Blood pressure	Diastolic blood pressure	seq.17383.4	STARD5	lm	-0.228748	0.149233	0.125378	1	0	1	0
Risk factor	Blood pressure	Diastolic blood pressure	seq.17384.110	PFKM	lm	0.0738584	0.151431	0.625757	1	0	1	0
Risk factor	Blood pressure	Diastolic blood pressure	seq.17387.27	NFKBIB	lm	0.306206	0.136925	0.0253731	1	0	1	0
Risk factor	Blood pressure	Diastolic blood pressure	seq.17391.10	RBM17	lm	-0.150849	0.141862	0.287673	1	0	1	0
Risk factor	Blood pressure	Diastolic blood pressure	seq.17393.13	ACADS	lm	-0.0518739	0.153143	0.734828	1	0	1	0
Risk factor	Blood pressure	Diastolic blood pressure	seq.17396.23	ADH1A	lm	0.212993	0.142175	0.134165	1	0	1	0
Risk factor	Blood pressure	Diastolic blood pressure	seq.17397.8	HSD17B11	lm	-0.170683	0.140876	0.225725	1	0	1	0
Risk factor	Blood pressure	Diastolic blood pressure	seq.17398.55	HMOX1	lm	0.509107	0.139644	0.000269145	1	0	1	0
Risk factor	Blood pressure	Diastolic blood pressure	seq.17400.71	ACOT8	lm	0.179151	0.144087	0.213791	1	0	1	0
Risk factor	Blood pressure	Diastolic blood pressure	seq.17403.14	ACADSB	lm	0.092556	0.141886	0.514218	1	0	1	0
Risk factor	Blood pressure	Diastolic blood pressure	seq.17404.5	ARL5B	lm	-0.416444	0.138582	0.00266787	1	0	1	0
Risk factor	Blood pressure	Diastolic blood pressure	seq.17405.2	UCHL5	lm	-0.0702318	0.13876	0.61278	1	0	1	0
Risk factor	Blood pressure	Diastolic blood pressure	seq.17408.2	PMM1	lm	0.0259476	0.137741	0.850586	1	0	1	0
Risk factor	Blood pressure	Diastolic blood pressure	seq.17410.5	CETN3	lm	0.158743	0.151915	0.296095	1	0	1	0
Risk factor	Blood pressure	Diastolic blood pressure	seq.17411.55	UFD1	lm	0.0531017	0.147774	0.719352	1	0	1	0
Risk factor	Blood pressure	Diastolic blood pressure	seq.17419.17	TES	lm	0.583845	0.143008	4.51816631548345e-05	0.329284	0	1	0
Risk factor	Blood pressure	Diastolic blood pressure	seq.17427.26	NLGN3	lm	-0.0257161	0.136285	0.85034	1	0	1	0
Risk factor	Blood pressure	Diastolic blood pressure	seq.17432.25	AK4	lm	-0.230822	0.156805	0.141071	1	0	1	0
Risk factor	Blood pressure	Diastolic blood pressure	seq.17435.43	ETFA	lm	-0.255203	0.149799	0.0885079	1	0	1	0
Risk factor	Blood pressure	Diastolic blood pressure	seq.17436.193	CSNK1G2	lm	0.00799885	0.159618	0.960035	1	0	1	0
Risk factor	Blood pressure	Diastolic blood pressure	seq.17441.4	ALPI	lm	0.111508	0.13838	0.420388	1	0	1	0
Risk factor	Blood pressure	Diastolic blood pressure	seq.17447.52	SFRP4	lm	0.140559	0.139621	0.314119	1	0	1	0
Risk factor	Blood pressure	Diastolic blood pressure	seq.17449.23	CD9	lm	-0.0891296	0.160528	0.578763	1	0	1	0
Risk factor	Blood pressure	Diastolic blood pressure	seq.17450.51	HARS1	lm	0.353335	0.154192	0.0219718	1	0	1	0
Risk factor	Blood pressure	Diastolic blood pressure	seq.17451.13	BCL2L11	lm	-0.273298	0.144048	0.057846	1	0	1	0
Risk factor	Blood pressure	Diastolic blood pressure	seq.17453.34	CP	lm	-0.237762	0.15098	0.115364	1	0	1	0
Risk factor	Blood pressure	Diastolic blood pressure	seq.17454.15	EGFL6	lm	0.0650794	0.140371	0.642935	1	0	1	0
Risk factor	Blood pressure	Diastolic blood pressure	seq.17455.42	FOLR1	lm	-0.515544	0.149742	0.000579951	1	0	1	0
Risk factor	Blood pressure	Diastolic blood pressure	seq.17456.53	GOLM1	lm	0.0164243	0.138114	0.905344	1	0	1	0
Risk factor	Blood pressure	Diastolic blood pressure	seq.17460.51	MX1	lm	0.287662	0.1429	0.0441606	1	0	1	0
Risk factor	Blood pressure	Diastolic blood pressure	seq.17462.19	IRF1	lm	-0.297752	0.160647	0.0638723	1	0	1	0
Risk factor	Blood pressure	Diastolic blood pressure	seq.17466.72	ACSF2	lm	-0.0651188	0.141696	0.645846	1	0	1	0
Risk factor	Blood pressure	Diastolic blood pressure	seq.17467.1	DHRS9	lm	-0.163277	0.141838	0.249723	1	0	1	0
Risk factor	Blood pressure	Diastolic blood pressure	seq.17468.1	SUFU	lm	-0.170987	0.159332	0.283255	1	0	1	0
Risk factor	Blood pressure	Diastolic blood pressure	seq.17474.106	YEATS4	lm	-0.490612	0.177144	0.0056327	1	0	1	0
Risk factor	Blood pressure	Diastolic blood pressure	seq.17475.18	PBK	lm	-0.497959	0.16971	0.0033587	1	0	1	0
Risk factor	Blood pressure	Diastolic blood pressure	seq.17490.4	SH3BGRL3	lm	-0.752432	0.155744	1.39478870368892e-06	0.0101652	1	0.254131	0
Risk factor	Blood pressure	Diastolic blood pressure	seq.17495.141	SIRT3	lm	-0.450401	0.159051	0.00464597	1	0	1	0
Risk factor	Blood pressure	Diastolic blood pressure	seq.17505.125	NAALADL1	lm	0.184538	0.14754	0.211077	1	0	1	0
Risk factor	Blood pressure	Diastolic blood pressure	seq.17509.6	HPD	lm	-0.0639494	0.143676	0.656269	1	0	1	0
Risk factor	Blood pressure	Diastolic blood pressure	seq.17510.7	SRP14	lm	-0.31707	0.142408	0.0260228	1	0	1	0
Risk factor	Blood pressure	Diastolic blood pressure	seq.17511.10	RPP30	lm	-0.0207101	0.155856	0.894294	1	0	1	0
Risk factor	Blood pressure	Diastolic blood pressure	seq.17512.2	NMI	lm	0.462516	0.147396	0.00171088	1	0	1	0
Risk factor	Blood pressure	Diastolic blood pressure	seq.17513.11	ANXA11	lm	0.000524468	0.142282	0.997059	1	0	1	0
Risk factor	Blood pressure	Diastolic blood pressure	seq.17514.48	RAB21	lm	0.138711	0.142545	0.330548	1	0	1	0
Risk factor	Blood pressure	Diastolic blood pressure	seq.17515.6	HSPA13	lm	-0.235647	0.145586	0.105591	1	0	1	0
Risk factor	Blood pressure	Diastolic blood pressure	seq.17516.7	RAB3A	lm	-0.140261	0.14134	0.321062	1	0	1	0
Risk factor	Blood pressure	Diastolic blood pressure	seq.17671.58	ING4	lm	0.0117616	0.138237	0.932199	1	0	1	0
Risk factor	Blood pressure	Diastolic blood pressure	seq.17672.184	CBLIF	lm	-0.24638	0.143114	0.0852064	1	0	1	0
Risk factor	Blood pressure	Diastolic blood pressure	seq.17673.34	CA5B	lm	0.0499797	0.150541	0.739902	1	0	1	0
Risk factor	Blood pressure	Diastolic blood pressure	seq.17675.17	ACOT13	lm	0.126518	0.13564	0.350991	1	0	1	0
Risk factor	Blood pressure	Diastolic blood pressure	seq.17676.13	TRIP10	lm	0.0704107	0.138125	0.610239	1	0	1	0
Risk factor	Blood pressure	Diastolic blood pressure	seq.17677.47	CD160	lm	-0.30688	0.148934	0.039398	1	0	1	0
Risk factor	Blood pressure	Diastolic blood pressure	seq.17678.28	VSIG4	lm	-0.758517	0.170327	8.62801627265808e-06	0.062881	0	1	0
Risk factor	Blood pressure	Diastolic blood pressure	seq.17680.12	EPHB1	lm	-0.243605	0.152891	0.111147	1	0	1	0
Risk factor	Blood pressure	Diastolic blood pressure	seq.17682.1	CD46	lm	-0.553293	0.164523	0.000776399	1	0	1	0
Risk factor	Blood pressure	Diastolic blood pressure	seq.17683.2	COMMD9	lm	-0.118024	0.165796	0.47658	1	0	1	0
Risk factor	Blood pressure	Diastolic blood pressure	seq.17685.9	APOA4	lm	-0.424595	0.14593	0.00363401	1	0	1	0
Risk factor	Blood pressure	Diastolic blood pressure	seq.17686.27	TBCB	lm	-0.0893843	0.147476	0.544479	1	0	1	0
Risk factor	Blood pressure	Diastolic blood pressure	seq.17691.1	TPP1	lm	-0.01705	0.143967	0.905732	1	0	1	0
Risk factor	Blood pressure	Diastolic blood pressure	seq.17692.2	BTN3A3	lm	-0.249677	0.147035	0.0895513	1	0	1	0
Risk factor	Blood pressure	Diastolic blood pressure	seq.17693.2	SEPTIN6	lm	0.0432442	0.162183	0.789758	1	0	1	0
Risk factor	Blood pressure	Diastolic blood pressure	seq.17694.32	PSME2	lm	0.243697	0.139882	0.0815371	1	0	1	0
Risk factor	Blood pressure	Diastolic blood pressure	seq.17696.1	TICAM2	lm	-0.189675	0.142126	0.182078	1	0	1	0
Risk factor	Blood pressure	Diastolic blood pressure	seq.17697.2	OVCA2	lm	-0.210886	0.151966	0.165279	1	0	1	0
Risk factor	Blood pressure	Diastolic blood pressure	seq.17698.15	WBP2	lm	-0.0192941	0.137672	0.88855	1	0	1	0
Risk factor	Blood pressure	Diastolic blood pressure	seq.17699.43	TIMELESS	lm	0.0202091	0.139887	0.885137	1	0	1	0
Risk factor	Blood pressure	Diastolic blood pressure	seq.17702.53	UGT1A1	lm	-0.113402	0.158402	0.474074	1	0	1	0
Risk factor	Blood pressure	Diastolic blood pressure	seq.17703.40	GMNN	lm	-0.140971	0.161886	0.383902	1	0	1	0
Risk factor	Blood pressure	Diastolic blood pressure	seq.17704.74	HSPH1	lm	-0.149644	0.139216	0.282463	1	0	1	0
Risk factor	Blood pressure	Diastolic blood pressure	seq.17706.4	PPP1R1A	lm	-0.131102	0.156647	0.402672	1	0	1	0
Risk factor	Blood pressure	Diastolic blood pressure	seq.17710.40	TPD52L1	lm	-0.0493059	0.158813	0.756219	1	0	1	0
Risk factor	Blood pressure	Diastolic blood pressure	seq.17711.13	VAMP1	lm	0.00731152	0.139366	0.958162	1	0	1	0
Risk factor	Blood pressure	Diastolic blood pressure	seq.17712.7	IDI1	lm	-0.676153	0.155114	1.33054303146752e-05	0.09697	0	1	0
Risk factor	Blood pressure	Diastolic blood pressure	seq.17721.82	GAS7	lm	0.0288426	0.140366	0.837204	1	0	1	0
Risk factor	Blood pressure	Diastolic blood pressure	seq.17722.5	FKBP4	lm	0.168205	0.152986	0.271608	1	0	1	0
Risk factor	Blood pressure	Diastolic blood pressure	seq.17724.3	WWOX	lm	-0.00774529	0.137442	0.955063	1	0	1	0
Risk factor	Blood pressure	Diastolic blood pressure	seq.17725.37	USH1C	lm	-0.464688	0.168572	0.00586021	1	0	1	0
Risk factor	Blood pressure	Diastolic blood pressure	seq.17726.3	SAR1A	lm	-0.0102774	0.138633	0.940907	1	0	1	0
Risk factor	Blood pressure	Diastolic blood pressure	seq.17727.1	PTTG1	lm	-0.371509	0.141367	0.00861397	1	0	1	0
Risk factor	Blood pressure	Diastolic blood pressure	seq.17728.61	CHMP2A	lm	-0.0117616	0.133242	0.929663	1	0	1	0
Risk factor	Blood pressure	Diastolic blood pressure	seq.17729.20	UBE2S	lm	0.0300659	0.141789	0.832078	1	0	1	0
Risk factor	Blood pressure	Diastolic blood pressure	seq.17734.13	ENSA	lm	-0.219448	0.141604	0.121265	1	0	1	0
Risk factor	Blood pressure	Diastolic blood pressure	seq.17735.130	GABARAP	lm	-0.532703	0.170786	0.00182353	1	0	1	0
Risk factor	Blood pressure	Diastolic blood pressure	seq.17736.105	APTX	lm	0.0200641	0.144696	0.88972	1	0	1	0
Risk factor	Blood pressure	Diastolic blood pressure	seq.17737.7	IVD	lm	-0.100964	0.171423	0.555904	1	0	1	0
Risk factor	Blood pressure	Diastolic blood pressure	seq.17738.7	CRNN	lm	0.102116	0.140525	0.467459	1	0	1	0
Risk factor	Blood pressure	Diastolic blood pressure	seq.17739.1	HADH	lm	-0.053946	0.140057	0.700126	1	0	1	0
Risk factor	Blood pressure	Diastolic blood pressure	seq.17742.2	RRAS	lm	-0.272698	0.14738	0.0643247	1	0	1	0
Risk factor	Blood pressure	Diastolic blood pressure	seq.17743.14	UBE2A	lm	0.0634356	0.149623	0.671606	1	0	1	0
Risk factor	Blood pressure	Diastolic blood pressure	seq.17744.31	RAB11A	lm	0.234657	0.141864	0.0981667	1	0	1	0
Risk factor	Blood pressure	Diastolic blood pressure	seq.17746.77	FIS1	lm	0.0817375	0.146639	0.577272	1	0	1	0
Risk factor	Blood pressure	Diastolic blood pressure	seq.17747.45	TRAF1	lm	-0.0475984	0.147616	0.747127	1	0	1	0
Risk factor	Blood pressure	Diastolic blood pressure	seq.17748.21	TP53I3	lm	0.202505	0.144341	0.160687	1	0	1	0
Risk factor	Blood pressure	Diastolic blood pressure	seq.17750.8	RRM2	lm	-0.587761	0.14951	8.55722346026175e-05	0.62365	0	1	0
Risk factor	Blood pressure	Diastolic blood pressure	seq.17751.68	CRYBB1	lm	-0.344864	0.157569	0.0286649	1	0	1	0
Risk factor	Blood pressure	Diastolic blood pressure	seq.17752.24	ARG2	lm	-0.0529496	0.138198	0.701629	1	0	1	0
Risk factor	Blood pressure	Diastolic blood pressure	seq.17755.5	UGDH	lm	0.20812	0.137484	0.130143	1	0	1	0
Risk factor	Blood pressure	Diastolic blood pressure	seq.17756.69	DCTD	lm	-0.0378031	0.145513	0.795035	1	0	1	0
Risk factor	Blood pressure	Diastolic blood pressure	seq.17757.86	CAB39	lm	-0.153624	0.136167	0.259283	1	0	1	0
Risk factor	Blood pressure	Diastolic blood pressure	seq.17758.79	DCXR	lm	0.499318	0.140187	0.000371529	1	0	1	0
Risk factor	Blood pressure	Diastolic blood pressure	seq.17760.128	WDR5	lm	0.135184	0.152455	0.375272	1	0	1	0
Risk factor	Blood pressure	Diastolic blood pressure	seq.17761.2	NUDT5	lm	-0.325712	0.146139	0.0258698	1	0	1	0
Risk factor	Blood pressure	Diastolic blood pressure	seq.17764.108	RHOC	lm	0.171467	0.149266	0.250715	1	0	1	0
Risk factor	Blood pressure	Diastolic blood pressure	seq.17765.3	SNUPN	lm	0.0985317	0.140655	0.483635	1	0	1	0
Risk factor	Blood pressure	Diastolic blood pressure	seq.17766.5	NCF1	lm	0.299707	0.141227	0.0338693	1	0	1	0
Risk factor	Blood pressure	Diastolic blood pressure	seq.17768.50	HAO1	lm	0.168069	0.138852	0.22617	1	0	1	0
Risk factor	Blood pressure	Diastolic blood pressure	seq.17769.28	PCNP	lm	-0.400936	0.153852	0.00918623	1	0	1	0
Risk factor	Blood pressure	Diastolic blood pressure	seq.17770.42	EMC8	lm	0.288059	0.141618	0.0419955	1	0	1	0
Risk factor	Blood pressure	Diastolic blood pressure	seq.17771.35	CRCP	lm	0.179268	0.153593	0.243195	1	0	1	0
Risk factor	Blood pressure	Diastolic blood pressure	seq.17772.7	UBD	lm	0.116499	0.152093	0.443727	1	0	1	0
Risk factor	Blood pressure	Diastolic blood pressure	seq.17773.26	NAPG	lm	0.35815	0.143474	0.0125805	1	0	1	0
Risk factor	Blood pressure	Diastolic blood pressure	seq.17774.38	SNRPD3	lm	0.191297	0.151982	0.2082	1	0	1	0
Risk factor	Blood pressure	Diastolic blood pressure	seq.17775.8	TAGLN3	lm	-0.118785	0.142929	0.405967	1	0	1	0
Risk factor	Blood pressure	Diastolic blood pressure	seq.17776.15	PECR	lm	0.149949	0.145229	0.301885	1	0	1	0
Risk factor	Blood pressure	Diastolic blood pressure	seq.17777.31	SDSL	lm	-0.0927313	0.145462	0.523829	1	0	1	0
Risk factor	Blood pressure	Diastolic blood pressure	seq.17778.19	RAB32	lm	0.110345	0.135544	0.415633	1	0	1	0
Risk factor	Blood pressure	Diastolic blood pressure	seq.17781.191	MAP1LC3A	lm	-0.395295	0.163181	0.0154502	1	0	1	0
Risk factor	Blood pressure	Diastolic blood pressure	seq.17782.23	ACAA1	lm	0.219167	0.136708	0.108956	1	0	1	0
Risk factor	Blood pressure	Diastolic blood pressure	seq.17783.9	MMAB	lm	0.137446	0.142763	0.335716	1	0	1	0
Risk factor	Blood pressure	Diastolic blood pressure	seq.17784.23	GMFB	lm	-0.551499	0.153692	0.000335761	1	0	1	0
Risk factor	Blood pressure	Diastolic blood pressure	seq.17785.11	DNPH1	lm	0.278182	0.14927	0.0624304	1	0	1	0
Risk factor	Blood pressure	Diastolic blood pressure	seq.17786.5	GGPS1	lm	0.255139	0.140437	0.0693108	1	0	1	0
Risk factor	Blood pressure	Diastolic blood pressure	seq.17787.1	ECHS1	lm	0.271474	0.136509	0.0467863	1	0	1	0
Risk factor	Blood pressure	Diastolic blood pressure	seq.17789.1	QPRT	lm	-0.0293296	0.14467	0.839351	1	0	1	0
Risk factor	Blood pressure	Diastolic blood pressure	seq.17791.25	HPCAL1	lm	0.0636395	0.143751	0.657996	1	0	1	0
Risk factor	Blood pressure	Diastolic blood pressure	seq.17792.158	ALDH5A1	lm	0.106799	0.152372	0.483389	1	0	1	0
Risk factor	Blood pressure	Diastolic blood pressure	seq.17793.4	DIRAS1	lm	-0.100204	0.137841	0.467288	1	0	1	0
Risk factor	Blood pressure	Diastolic blood pressure	seq.17794.6	PMM2	lm	0.409658	0.141707	0.00385719	1	0	1	0
Risk factor	Blood pressure	Diastolic blood pressure	seq.17795.176	LSM1	lm	0.119664	0.13696	0.382311	1	0	1	0
Risk factor	Blood pressure	Diastolic blood pressure	seq.17796.15	IMPA1	lm	-0.218303	0.13852	0.115093	1	0	1	0
Risk factor	Blood pressure	Diastolic blood pressure	seq.17797.1	CUL1	lm	0.225543	0.149971	0.132663	1	0	1	0
Risk factor	Blood pressure	Diastolic blood pressure	seq.17799.9	PGLS	lm	-0.569142	0.165585	0.000592337	1	0	1	0
Risk factor	Blood pressure	Diastolic blood pressure	seq.17800.33	SCAND1	lm	-0.100366	0.145162	0.489341	1	0	1	0
Risk factor	Blood pressure	Diastolic blood pressure	seq.17802.4	NANS	lm	0.357631	0.14541	0.0139455	1	0	1	0
Risk factor	Blood pressure	Diastolic blood pressure	seq.17804.102	PNPO	lm	-0.185161	0.138318	0.180737	1	0	1	0
Risk factor	Blood pressure	Diastolic blood pressure	seq.17805.35	SMNDC1	lm	-0.161012	0.141152	0.254046	1	0	1	0
Risk factor	Blood pressure	Diastolic blood pressure	seq.17806.6	SDCBP	lm	0.035899	0.151699	0.812941	1	0	1	0
Risk factor	Blood pressure	Diastolic blood pressure	seq.17808.37	NIT2	lm	0.627078	0.139184	6.76654028371787e-06	0.0493145	1	1	0
Risk factor	Blood pressure	Diastolic blood pressure	seq.17811.78	SULT1C2	lm	0.142472	0.151532	0.347154	1	0	1	0
Risk factor	Blood pressure	Diastolic blood pressure	seq.17812.2	PTP4A1	lm	-0.125547	0.142523	0.37842	1	0	1	0
Risk factor	Blood pressure	Diastolic blood pressure	seq.17813.21	BPHL	lm	-0.178462	0.156364	0.253787	1	0	1	0
Risk factor	Blood pressure	Diastolic blood pressure	seq.17814.8	BPNT1	lm	-0.684924	0.167716	4.49463851153367e-05	0.327569	0	1	0
Risk factor	Blood pressure	Diastolic blood pressure	seq.17816.58	NCALD	lm	0.274844	0.151764	0.0701968	1	0	1	0
Risk factor	Blood pressure	Diastolic blood pressure	seq.17817.22	DDIT4	lm	0.154143	0.149375	0.302157	1	0	1	0
Risk factor	Blood pressure	Diastolic blood pressure	seq.17818.22	SUGT1	lm	-0.233946	0.158845	0.140867	1	0	1	0
Risk factor	Blood pressure	Diastolic blood pressure	seq.17819.30	FAHD1	lm	0.363621	0.142832	0.0109307	1	0	1	0
Risk factor	Blood pressure	Diastolic blood pressure	seq.17820.170	MLF1	lm	0.0116714	0.14629	0.936413	1	0	1	0
Risk factor	Blood pressure	Diastolic blood pressure	seq.17821.20	NMT2	lm	0.372376	0.144388	0.00993542	1	0	1	0
Risk factor	Blood pressure	Diastolic blood pressure	seq.17822.57	RERG	lm	0.263114	0.149722	0.0789158	1	0	1	0
Risk factor	Blood pressure	Diastolic blood pressure	seq.17823.40	SNRPD2	lm	0.180809	0.147376	0.21993	1	0	1	0
Risk factor	Blood pressure	Diastolic blood pressure	seq.17826.341	EEF1D	lm	0.0874397	0.140116	0.53262	1	0	1	0
Risk factor	Blood pressure	Diastolic blood pressure	seq.17827.53	DYNLRB2	lm	0.108373	0.140091	0.439205	1	0	1	0
Risk factor	Blood pressure	Diastolic blood pressure	seq.17828.3	S100A14	lm	-0.124994	0.137146	0.362131	1	0	1	0
Risk factor	Blood pressure	Diastolic blood pressure	seq.17829.2	TREX2	lm	-0.160341	0.13755	0.243792	1	0	1	0
Risk factor	Blood pressure	Diastolic blood pressure	seq.17832.12	IDI2	lm	-0.0291417	0.143271	0.838828	1	0	1	0
Risk factor	Blood pressure	Diastolic blood pressure	seq.17835.28	ANXA13	lm	-0.0848716	0.149502	0.570266	1	0	1	0
Risk factor	Blood pressure	Diastolic blood pressure	seq.17836.17	S100A16	lm	-0.16205	0.159041	0.308288	1	0	1	0
Risk factor	Blood pressure	Diastolic blood pressure	seq.17837.5	CLIC2	lm	-0.204159	0.153715	0.18418	1	0	1	0
Risk factor	Blood pressure	Diastolic blood pressure	seq.17843.30	PPCS	lm	0.26402	0.142062	0.0631554	1	0	1	0
Risk factor	Blood pressure	Diastolic blood pressure	seq.17849.6	DRG1	lm	7.27557001308132e-06	0.138902	0.999958	1	0	1	0
Risk factor	Blood pressure	Diastolic blood pressure	seq.17850.42	KLF4	lm	-0.0219107	0.150397	0.884175	1	0	1	0
Risk factor	Blood pressure	Diastolic blood pressure	seq.17852.5	PPME1	lm	0.226473	0.145001	0.118377	1	0	1	0
Risk factor	Blood pressure	Diastolic blood pressure	seq.17854.33	NAA10	lm	-0.311932	0.153873	0.0426907	1	0	1	0
Risk factor	Blood pressure	Diastolic blood pressure	seq.17855.28	RGS4	lm	-0.0498041	0.160905	0.756934	1	0	1	0
Risk factor	Blood pressure	Diastolic blood pressure	seq.17856.23	NT5M	lm	0.121947	0.152865	0.425055	1	0	1	0
Risk factor	Blood pressure	Diastolic blood pressure	seq.17857.6	ACADL	lm	-0.0624232	0.167473	0.70936	1	0	1	0
Risk factor	Blood pressure	Diastolic blood pressure	seq.18156.7	ATG3	lm	-0.497561	0.146089	0.000664383	1	0	1	0
Risk factor	Blood pressure	Diastolic blood pressure	seq.18158.45	CASP8	lm	-0.161973	0.148825	0.276493	1	0	1	0
Risk factor	Blood pressure	Diastolic blood pressure	seq.18160.2	PCMT1	lm	0.10988	0.14579	0.451072	1	0	1	0
Risk factor	Blood pressure	Diastolic blood pressure	seq.18162.167	IRAK4	lm	0.0180604	0.143222	0.899657	1	0	1	0
Risk factor	Blood pressure	Diastolic blood pressure	seq.18165.181	UBE2V2	lm	0.0244288	0.14424	0.865518	1	0	1	0
Risk factor	Blood pressure	Diastolic blood pressure	seq.18166.4	RHOB	lm	0.35912	0.162142	0.0268129	1	0	1	0
Risk factor	Blood pressure	Diastolic blood pressure	seq.18170.46	PYCR1	lm	-0.0676809	0.139137	0.62668	1	0	1	0
Risk factor	Blood pressure	Diastolic blood pressure	seq.18171.25	CXCL11	lm	-0.118735	0.158212	0.453	1	0	1	0
Risk factor	Blood pressure	Diastolic blood pressure	seq.18172.71	ASF1A	lm	-0.0977214	0.161671	0.545572	1	0	1	0
Risk factor	Blood pressure	Diastolic blood pressure	seq.18173.11	AKR7A3	lm	0.0998742	0.138643	0.47133	1	0	1	0
Risk factor	Blood pressure	Diastolic blood pressure	seq.18174.79	PDCD6IP	lm	0.887239	0.147166	1.76243771328253e-09	1.28446460544031e-05	1	0.000321116	1
Risk factor	Blood pressure	Diastolic blood pressure	seq.18175.65	VAT1	lm	0.804534	0.140269	1.02465814215432e-08	7.46770854002066e-05	1	0.00186693	1
Risk factor	Blood pressure	Diastolic blood pressure	seq.18177.49	NAE1	lm	0.00811239	0.157068	0.95881	1	0	1	0
Risk factor	Blood pressure	Diastolic blood pressure	seq.18178.13	SARS1	lm	-0.0305514	0.145398	0.83358	1	0	1	0
Risk factor	Blood pressure	Diastolic blood pressure	seq.18179.56	SMS	lm	-0.116717	0.167098	0.484898	1	0	1	0
Risk factor	Blood pressure	Diastolic blood pressure	seq.18180.58	RTN4IP1	lm	-0.254035	0.142975	0.0756603	1	0	1	0
Risk factor	Blood pressure	Diastolic blood pressure	seq.18181.2	TSSC4	lm	-0.453624	0.166483	0.00645589	1	0	1	0
Risk factor	Blood pressure	Diastolic blood pressure	seq.18182.24	PCK1	lm	-0.182198	0.149432	0.222796	1	0	1	0
Risk factor	Blood pressure	Diastolic blood pressure	seq.18183.3	LDLRAP1	lm	0.284415	0.143909	0.0481669	1	0	1	0
Risk factor	Blood pressure	Diastolic blood pressure	seq.18184.28	GMPS	lm	0.448838	0.138405	0.00119032	1	0	1	0
Risk factor	Blood pressure	Diastolic blood pressure	seq.18185.118	ALDOB	lm	0.64614	0.140744	4.51429923281118e-06	0.0329002	1	0.822505	0
Risk factor	Blood pressure	Diastolic blood pressure	seq.18186.15	TARS1	lm	0.589373	0.141517	3.16701948556331e-05	0.230812	0	1	0
Risk factor	Blood pressure	Diastolic blood pressure	seq.18187.16	ASPA	lm	-0.0719767	0.141465	0.610917	1	0	1	0
Risk factor	Blood pressure	Diastolic blood pressure	seq.18188.12	GATM	lm	0.449669	0.138156	0.00114182	1	0	1	0
Risk factor	Blood pressure	Diastolic blood pressure	seq.18189.12	VPS25	lm	0.066037	0.14024	0.637742	1	0	1	0
Risk factor	Blood pressure	Diastolic blood pressure	seq.18190.15	CARD18	lm	0.236523	0.154024	0.12469	1	0	1	0
Risk factor	Blood pressure	Diastolic blood pressure	seq.18191.23	RANBP1	lm	-0.0956824	0.153331	0.532637	1	0	1	0
Risk factor	Blood pressure	Diastolic blood pressure	seq.18192.69	MAGEA5	lm	-0.227874	0.140828	0.1057	1	0	1	0
Risk factor	Blood pressure	Diastolic blood pressure	seq.18193.165	MORF4L1	lm	-0.219268	0.140216	0.117925	1	0	1	0
Risk factor	Blood pressure	Diastolic blood pressure	seq.18194.18	FABP9	lm	-0.14767	0.144713	0.307569	1	0	1	0
Risk factor	Blood pressure	Diastolic blood pressure	seq.18195.3	LTO1	lm	-0.106102	0.143284	0.459028	1	0	1	0
Risk factor	Blood pressure	Diastolic blood pressure	seq.18196.8	AFM	lm	0.520341	0.141784	0.000244955	1	0	1	0
Risk factor	Blood pressure	Diastolic blood pressure	seq.18197.97	CKMT2	lm	-0.166664	0.149178	0.263953	1	0	1	0
Risk factor	Blood pressure	Diastolic blood pressure	seq.18198.51	HBQ1	lm	-0.129439	0.146608	0.377334	1	0	1	0
Risk factor	Blood pressure	Diastolic blood pressure	seq.18202.22	CD37	lm	-0.253987	0.161544	0.115953	1	0	1	0
Risk factor	Blood pressure	Diastolic blood pressure	seq.18203.9	CRYGC	lm	-0.126017	0.14353	0.37999	1	0	1	0
Risk factor	Blood pressure	Diastolic blood pressure	seq.18204.1	TCEA1	lm	0.120367	0.141713	0.395713	1	0	1	0
Risk factor	Blood pressure	Diastolic blood pressure	seq.18205.123	MAGEA6	lm	-0.153685	0.153922	0.318103	1	0	1	0
Risk factor	Blood pressure	Diastolic blood pressure	seq.18206.18	ADH6	lm	0.728031	0.145536	5.84276487239778e-07	0.00425821	1	0.106455	0
Risk factor	Blood pressure	Diastolic blood pressure	seq.18207.6	CHMP1B	lm	0.10361	0.140144	0.459749	1	0	1	0
Risk factor	Blood pressure	Diastolic blood pressure	seq.18208.3	CCNB2	lm	-0.364085	0.147626	0.0136845	1	0	1	0
Risk factor	Blood pressure	Diastolic blood pressure	seq.18210.12	SPIN1	lm	-0.0963659	0.158092	0.542182	1	0	1	0
Risk factor	Blood pressure	Diastolic blood pressure	seq.18212.43	GSTM5	lm	-0.346936	0.15295	0.023351	1	0	1	0
Risk factor	Blood pressure	Diastolic blood pressure	seq.18213.30	UBE2F	lm	-0.137748	0.152828	0.367456	1	0	1	0
Risk factor	Blood pressure	Diastolic blood pressure	seq.18214.2	GCLM	lm	0.409926	0.137031	0.00278894	1	0	1	0
Risk factor	Blood pressure	Diastolic blood pressure	seq.18215.5	THG1L	lm	0.414224	0.147145	0.00489461	1	0	1	0
Risk factor	Blood pressure	Diastolic blood pressure	seq.18216.22	IL11RA	lm	0.182019	0.137371	0.185222	1	0	1	0
Risk factor	Blood pressure	Diastolic blood pressure	seq.18218.48	CNRIP1	lm	0.0661929	0.148019	0.654753	1	0	1	0
Risk factor	Blood pressure	Diastolic blood pressure	seq.18220.141	SRA1	lm	-0.37684	0.159327	0.0180564	1	0	1	0
Risk factor	Blood pressure	Diastolic blood pressure	seq.18222.34	SH3GLB2	lm	0.285784	0.1382	0.038697	1	0	1	0
Risk factor	Blood pressure	Diastolic blood pressure	seq.18224.11	CHMP1A	lm	-0.121248	0.143871	0.399404	1	0	1	0
Risk factor	Blood pressure	Diastolic blood pressure	seq.18225.13	HEBP1	lm	-0.0127232	0.149269	0.932076	1	0	1	0
Risk factor	Blood pressure	Diastolic blood pressure	seq.18226.148	COX5A	lm	-0.437	0.154506	0.00469607	1	0	1	0
Risk factor	Blood pressure	Diastolic blood pressure	seq.18227.3	CDK2AP2	lm	0.0212717	0.149275	0.88669	1	0	1	0
Risk factor	Blood pressure	Diastolic blood pressure	seq.18228.30	NOP16	lm	-0.275082	0.147501	0.062243	1	0	1	0
Risk factor	Blood pressure	Diastolic blood pressure	seq.18231.147	PRND	lm	0.0778779	0.153953	0.61298	1	0	1	0
Risk factor	Blood pressure	Diastolic blood pressure	seq.18232.42	PIP4K2B	lm	0.319765	0.140171	0.0225725	1	0	1	0
Risk factor	Blood pressure	Diastolic blood pressure	seq.18233.10	GOT2	lm	0.380876	0.137578	0.00565188	1	0	1	0
Risk factor	Blood pressure	Diastolic blood pressure	seq.18235.16	PGP	lm	0.223007	0.143355	0.119856	1	0	1	0
Risk factor	Blood pressure	Diastolic blood pressure	seq.18236.3	LGALSL	lm	-0.0384795	0.136405	0.777879	1	0	1	0
Risk factor	Blood pressure	Diastolic blood pressure	seq.18237.29	NRIP3	lm	-0.0360481	0.161449	0.823328	1	0	1	0
Risk factor	Blood pressure	Diastolic blood pressure	seq.18240.6	OMP	lm	0.119685	0.148124	0.419123	1	0	1	0
Risk factor	Blood pressure	Diastolic blood pressure	seq.18241.18	CPOX	lm	0.303699	0.140296	0.0304541	1	0	1	0
Risk factor	Blood pressure	Diastolic blood pressure	seq.18242.8	SPA17	lm	-0.136214	0.158799	0.391055	1	0	1	0
Risk factor	Blood pressure	Diastolic blood pressure	seq.18243.9	CMPK1	lm	-0.200995	0.162002	0.214773	1	0	1	0
Risk factor	Blood pressure	Diastolic blood pressure	seq.18244.1	ANXA7	lm	0.311432	0.14039	0.0265737	1	0	1	0
Risk factor	Blood pressure	Diastolic blood pressure	seq.18253.8	SSBP1	lm	-0.670823	0.144807	3.6975159003875e-06	0.0269475	1	0.673687	0
Risk factor	Blood pressure	Diastolic blood pressure	seq.18255.6	CYB5R1	lm	0.12548	0.163502	0.442845	1	0	1	0
Risk factor	Blood pressure	Diastolic blood pressure	seq.18257.64	SRP19	lm	-0.0760956	0.142531	0.593442	1	0	1	0
Risk factor	Blood pressure	Diastolic blood pressure	seq.18259.15	MEOX2	lm	0.033174	0.14976	0.8247	1	0	1	0
Risk factor	Blood pressure	Diastolic blood pressure	seq.18261.34	NATD1	lm	-0.152203	0.13594	0.262921	1	0	1	0
Risk factor	Blood pressure	Diastolic blood pressure	seq.18264.12	CCDC25	lm	-0.110137	0.138542	0.426666	1	0	1	0
Risk factor	Blood pressure	Diastolic blood pressure	seq.18265.18	ZNF34	lm	0.0855021	0.138037	0.535669	1	0	1	0
Risk factor	Blood pressure	Diastolic blood pressure	seq.18267.74	CARD17	lm	-0.0084106	0.151404	0.955702	1	0	1	0
Risk factor	Blood pressure	Diastolic blood pressure	seq.18268.5	GAGE2A	lm	-0.0709133	0.144079	0.622611	1	0	1	0
Risk factor	Blood pressure	Diastolic blood pressure	seq.18270.10	TAF10	lm	-0.172148	0.138078	0.212544	1	0	1	0
Risk factor	Blood pressure	Diastolic blood pressure	seq.18271.43	OXSM	lm	0.349911	0.134698	0.00940935	1	0	1	0
Risk factor	Blood pressure	Diastolic blood pressure	seq.18273.14	GAGE2D	lm	-0.0567957	0.159478	0.721753	1	0	1	0
Risk factor	Blood pressure	Diastolic blood pressure	seq.18274.2	SERF2	lm	0.0152739	0.148149	0.917889	1	0	1	0
Risk factor	Blood pressure	Diastolic blood pressure	seq.18275.5	CRIP1	lm	0.640604	0.141941	6.52343536185931e-06	0.0475428	1	1	0
Risk factor	Blood pressure	Diastolic blood pressure	seq.18276.34	TCL1B	lm	0.141723	0.147934	0.338098	1	0	1	0
Risk factor	Blood pressure	Diastolic blood pressure	seq.18277.28	TRIAP1	lm	0.225455	0.144567	0.118933	1	0	1	0
Risk factor	Blood pressure	Diastolic blood pressure	seq.18280.29	DTD2	lm	0.121063	0.14566	0.405935	1	0	1	0
Risk factor	Blood pressure	Diastolic blood pressure	seq.18282.1	GNG11	lm	0.0350963	0.144671	0.80833	1	0	1	0
Risk factor	Blood pressure	Diastolic blood pressure	seq.18284.77	WWC1	lm	0.110493	0.138361	0.424568	1	0	1	0
Risk factor	Blood pressure	Diastolic blood pressure	seq.18285.6	SVIP	lm	-0.197727	0.159024	0.213783	1	0	1	0
Risk factor	Blood pressure	Diastolic blood pressure	seq.18286.3	ZWINT	lm	0.0920996	0.157568	0.558903	1	0	1	0
Risk factor	Blood pressure	Diastolic blood pressure	seq.18289.16	CCL15	lm	-0.691067	0.150203	4.30386940107785e-06	0.0313666	1	0.784165	0
Risk factor	Blood pressure	Diastolic blood pressure	seq.18290.6	ANXA8	lm	0.35806	0.162134	0.0272575	1	0	1	0
Risk factor	Blood pressure	Diastolic blood pressure	seq.18291.8	CDKN1A	lm	0.0183591	0.14836	0.901521	1	0	1	0
Risk factor	Blood pressure	Diastolic blood pressure	seq.18294.26	SOX2	lm	0.0769053	0.138143	0.577751	1	0	1	0
Risk factor	Blood pressure	Diastolic blood pressure	seq.18295.102	GRHPR	lm	0.309663	0.139759	0.0267544	1	0	1	0
Risk factor	Blood pressure	Diastolic blood pressure	seq.18297.8	MRAS	lm	0.572408	0.163118	0.000453247	1	0	1	0
Risk factor	Blood pressure	Diastolic blood pressure	seq.18299.13	CAPNS1	lm	0.687856	0.141381	1.17583537226444e-06	0.00856949	1	0.214237	0
Risk factor	Blood pressure	Diastolic blood pressure	seq.18300.39	PURB	lm	0.294907	0.138641	0.0334549	1	0	1	0
Risk factor	Blood pressure	Diastolic blood pressure	seq.18301.10	NAIF1	lm	-0.104077	0.145106	0.473251	1	0	1	0
Risk factor	Blood pressure	Diastolic blood pressure	seq.18302.204	ZWILCH	lm	-0.0019236	0.146178	0.989501	1	0	1	0
Risk factor	Blood pressure	Diastolic blood pressure	seq.18303.39	NRGN	lm	0.31288	0.158397	0.0482869	1	0	1	0
Risk factor	Blood pressure	Diastolic blood pressure	seq.18304.19	BCCIP	lm	0.0465735	0.161841	0.773532	1	0	1	0
Risk factor	Blood pressure	Diastolic blood pressure	seq.18306.1	PALM	lm	0.0140038	0.149034	0.925142	1	0	1	0
Risk factor	Blood pressure	Diastolic blood pressure	seq.18307.71	PPA2	lm	0.0723229	0.143886	0.615238	1	0	1	0
Risk factor	Blood pressure	Diastolic blood pressure	seq.18308.30	STXBP6	lm	-0.0713234	0.138204	0.605826	1	0	1	0
Risk factor	Blood pressure	Diastolic blood pressure	seq.18309.18	CS	lm	-0.242669	0.138419	0.0796329	1	0	1	0
Risk factor	Blood pressure	Diastolic blood pressure	seq.18310.26	SELENOW	lm	-0.372705	0.173025	0.0312801	1	0	1	0
Risk factor	Blood pressure	Diastolic blood pressure	seq.18311.44	DCTN6	lm	-0.0101753	0.161341	0.949716	1	0	1	0
Risk factor	Blood pressure	Diastolic blood pressure	seq.18312.68	NDRG3	lm	-0.0460328	0.140962	0.744012	1	0	1	0
Risk factor	Blood pressure	Diastolic blood pressure	seq.18313.4	ASRGL1	lm	0.308767	0.15291	0.0435093	1	0	1	0
Risk factor	Blood pressure	Diastolic blood pressure	seq.18314.88	PAX8	lm	0.315085	0.152994	0.0394988	1	0	1	0
Risk factor	Blood pressure	Diastolic blood pressure	seq.18315.38	RTP4	lm	-0.0464572	0.137444	0.735371	1	0	1	0
Risk factor	Blood pressure	Diastolic blood pressure	seq.18316.75	SEPTIN3	lm	-0.292456	0.149238	0.0500871	1	0	1	0
Risk factor	Blood pressure	Diastolic blood pressure	seq.18317.111	ZFAND5	lm	-0.03041	0.139955	0.827995	1	0	1	0
Risk factor	Blood pressure	Diastolic blood pressure	seq.18318.98	SH3GL3	lm	0.148191	0.136753	0.278573	1	0	1	0
Risk factor	Blood pressure	Diastolic blood pressure	seq.18319.7	PDHX	lm	0.0571804	0.14379	0.690893	1	0	1	0
Risk factor	Blood pressure	Diastolic blood pressure	seq.18321.38	MTHFD2	lm	-0.135449	0.135371	0.317077	1	0	1	0
Risk factor	Blood pressure	Diastolic blood pressure	seq.18322.15	JMJD6	lm	-0.100686	0.153601	0.51217	1	0	1	0
Risk factor	Blood pressure	Diastolic blood pressure	seq.18323.39	CRMP1	lm	0.0563578	0.148498	0.704317	1	0	1	0
Risk factor	Blood pressure	Diastolic blood pressure	seq.18324.61	SUOX	lm	-0.100601	0.1386	0.46797	1	0	1	0
Risk factor	Blood pressure	Diastolic blood pressure	seq.18326.50	MAGEA8	lm	0.0288588	0.140394	0.837146	1	0	1	0
Risk factor	Blood pressure	Diastolic blood pressure	seq.18327.6	SNX5	lm	-0.250287	0.138307	0.0704066	1	0	1	0
Risk factor	Blood pressure	Diastolic blood pressure	seq.18328.36	PYCR2	lm	0.175446	0.152015	0.248494	1	0	1	0
Risk factor	Blood pressure	Diastolic blood pressure	seq.18329.4	PRPS2	lm	0.343063	0.142708	0.0162525	1	0	1	0
Risk factor	Blood pressure	Diastolic blood pressure	seq.18330.7	PGM2	lm	0.0125232	0.144002	0.930702	1	0	1	0
Risk factor	Blood pressure	Diastolic blood pressure	seq.18331.3	GBA	lm	0.171854	0.144844	0.235487	1	0	1	0
Risk factor	Blood pressure	Diastolic blood pressure	seq.18332.17	CPLX1	lm	-0.598619	0.162557	0.000233225	1	0	1	0
Risk factor	Blood pressure	Diastolic blood pressure	seq.18336.31	CDA	lm	0.0988781	0.143926	0.49211	1	0	1	0
Risk factor	Blood pressure	Diastolic blood pressure	seq.18337.4	GMDS	lm	-0.123574	0.139585	0.376035	1	0	1	0
Risk factor	Blood pressure	Diastolic blood pressure	seq.18338.26	IDH1	lm	0.396185	0.147114	0.00710228	1	0	1	0
Risk factor	Blood pressure	Diastolic blood pressure	seq.18339.207	PSMB3	lm	-0.421953	0.1547	0.00640122	1	0	1	0
Risk factor	Blood pressure	Diastolic blood pressure	seq.18340.2	PSMB4	lm	0.220604	0.136446	0.105982	1	0	1	0
Risk factor	Blood pressure	Diastolic blood pressure	seq.18342.2	PSAT1	lm	0.262647	0.139252	0.059331	1	0	1	0
Risk factor	Blood pressure	Diastolic blood pressure	seq.18343.10	DECR2	lm	-0.0713009	0.137458	0.603985	1	0	1	0
Risk factor	Blood pressure	Diastolic blood pressure	seq.18347.15	LAMA2|LAMB1|LAMC1	lm	0.642606	0.140812	5.14136428344973e-06	0.0374703	1	0.936757	0
Risk factor	Blood pressure	Diastolic blood pressure	seq.18348.89	HNRNPD	lm	-0.0897452	0.144629	0.534942	1	0	1	0
Risk factor	Blood pressure	Diastolic blood pressure	seq.18373.13	RDX	lm	0.750136	0.139682	8.19122087923821e-08	0.000596976	1	0.0149244	1
Risk factor	Blood pressure	Diastolic blood pressure	seq.18375.28	IL36RN	lm	-0.285727	0.14279	0.0454393	1	0	1	0
Risk factor	Blood pressure	Diastolic blood pressure	seq.18376.19	MYL3	lm	-0.0968882	0.147902	0.512442	1	0	1	0
Risk factor	Blood pressure	Diastolic blood pressure	seq.18380.78	ALB	lm	-0.207152	0.151533	0.171669	1	0	1	0
Risk factor	Blood pressure	Diastolic blood pressure	seq.18381.16	ALDH2	lm	-0.0948546	0.137622	0.490703	1	0	1	0
Risk factor	Blood pressure	Diastolic blood pressure	seq.18382.109	COMT	lm	-0.0542559	0.147863	0.713683	1	0	1	0
Risk factor	Blood pressure	Diastolic blood pressure	seq.18383.9	FKBP3	lm	-0.057653	0.139639	0.679717	1	0	1	0
Risk factor	Blood pressure	Diastolic blood pressure	seq.18385.4	PSMD10	lm	-0.160219	0.16313	0.326067	1	0	1	0
Risk factor	Blood pressure	Diastolic blood pressure	seq.18386.36	GLRX	lm	0.439909	0.146778	0.00273808	1	0	1	0
Risk factor	Blood pressure	Diastolic blood pressure	seq.18387.7	ST13	lm	-0.00772816	0.148762	0.958571	1	0	1	0
Risk factor	Blood pressure	Diastolic blood pressure	seq.18389.11	IFNA1	lm	-0.0056516	0.138238	0.967391	1	0	1	0
Risk factor	Blood pressure	Diastolic blood pressure	seq.18392.19	MAT2B	lm	-0.400156	0.14097	0.00454836	1	0	1	0
Risk factor	Blood pressure	Diastolic blood pressure	seq.18395.5	ADPRH	lm	-0.0224245	0.146586	0.878421	1	0	1	0
Risk factor	Blood pressure	Diastolic blood pressure	seq.18396.10	TLE5	lm	0.116748	0.1522	0.443075	1	0	1	0
Risk factor	Blood pressure	Diastolic blood pressure	seq.18397.5	AKR1C4	lm	0.0929108	0.14209	0.513212	1	0	1	0
Risk factor	Blood pressure	Diastolic blood pressure	seq.18398.1	AKR1D1	lm	0.229032	0.137826	0.0966213	1	0	1	0
Risk factor	Blood pressure	Diastolic blood pressure	seq.18399.1	AKAP7	lm	0.0498618	0.147761	0.735792	1	0	1	0
Risk factor	Blood pressure	Diastolic blood pressure	seq.18400.52	ALKBH2	lm	-0.102891	0.137591	0.454611	1	0	1	0
Risk factor	Blood pressure	Diastolic blood pressure	seq.18401.18	ALKBH3	lm	0.269682	0.145861	0.064529	1	0	1	0
Risk factor	Blood pressure	Diastolic blood pressure	seq.18402.1	AMMECR1L	lm	0.343113	0.156329	0.0282202	1	0	1	0
Risk factor	Blood pressure	Diastolic blood pressure	seq.18403.25	AMPD2	lm	0.101939	0.139976	0.466487	1	0	1	0
Risk factor	Blood pressure	Diastolic blood pressure	seq.18404.22	ANKRD54	lm	0.199937	0.16074	0.213608	1	0	1	0
Risk factor	Blood pressure	Diastolic blood pressure	seq.18405.117	AP1S2	lm	-0.12165	0.159272	0.445027	1	0	1	0
Risk factor	Blood pressure	Diastolic blood pressure	seq.18407.36	ARL2BP	lm	0.107442	0.136402	0.430913	1	0	1	0
Risk factor	Blood pressure	Diastolic blood pressure	seq.18408.26	ARF4	lm	-0.243011	0.137329	0.0768589	1	0	1	0
Risk factor	Blood pressure	Diastolic blood pressure	seq.18409.61	ARF5	lm	-0.137026	0.137934	0.320553	1	0	1	0
Risk factor	Blood pressure	Diastolic blood pressure	seq.18410.26	ARL14	lm	0.0991226	0.145334	0.495247	1	0	1	0
Risk factor	Blood pressure	Diastolic blood pressure	seq.18411.83	ARL15	lm	0.0958716	0.152889	0.530643	1	0	1	0
Risk factor	Blood pressure	Diastolic blood pressure	seq.18413.24	ARL4D	lm	-0.120646	0.141944	0.395389	1	0	1	0
Risk factor	Blood pressure	Diastolic blood pressure	seq.18414.26	ARL5A	lm	0.287842	0.152267	0.0587623	1	0	1	0
Risk factor	Blood pressure	Diastolic blood pressure	seq.18415.16	ARL6	lm	0.108185	0.143455	0.450796	1	0	1	0
Risk factor	Blood pressure	Diastolic blood pressure	seq.18416.3	ARL9	lm	-0.115796	0.137363	0.399267	1	0	1	0
Risk factor	Blood pressure	Diastolic blood pressure	seq.18417.3	AS3MT	lm	0.0327155	0.143409	0.819556	1	0	1	0
Risk factor	Blood pressure	Diastolic blood pressure	seq.18419.20	ARPC5	lm	-0.0736539	0.135208	0.585952	1	0	1	0
Risk factor	Blood pressure	Diastolic blood pressure	seq.18422.41	MVD	lm	-0.0409012	0.150178	0.785363	1	0	1	0
Risk factor	Blood pressure	Diastolic blood pressure	seq.18429.10	CDH1	lm	-0.362166	0.145991	0.013141	1	0	1	0
Risk factor	Blood pressure	Diastolic blood pressure	seq.18432.32	RALB	lm	-0.0561662	0.153747	0.71489	1	0	1	0
Risk factor	Blood pressure	Diastolic blood pressure	seq.18434.141	TBPL1	lm	0.262937	0.136785	0.054626	1	0	1	0
Risk factor	Blood pressure	Diastolic blood pressure	seq.18435.40	UBXN2B	lm	-0.0889136	0.149395	0.551764	1	0	1	0
Risk factor	Blood pressure	Diastolic blood pressure	seq.18449.33	PPIG	lm	-0.0878296	0.153874	0.568167	1	0	1	0
Risk factor	Blood pressure	Diastolic blood pressure	seq.18458.4	PTGES2	lm	-0.0547643	0.155316	0.724403	1	0	1	0
Risk factor	Blood pressure	Diastolic blood pressure	seq.18483.36	RABIF	lm	-0.0495238	0.144899	0.732529	1	0	1	0
Risk factor	Blood pressure	Diastolic blood pressure	seq.18813.15	DDX19A	lm	0.0276136	0.138943	0.842474	1	0	1	0
Risk factor	Blood pressure	Diastolic blood pressure	seq.18814.21	INHBA|INHBC	lm	0.118091	0.139251	0.396453	1	0	1	0
Risk factor	Blood pressure	Diastolic blood pressure	seq.18817.50	CBX1	lm	-0.0753909	0.140593	0.591819	1	0	1	0
Risk factor	Blood pressure	Diastolic blood pressure	seq.18819.21	PPIC	lm	-0.715979	0.16355	1.22198064121731e-05	0.0890579	0	1	0
Risk factor	Blood pressure	Diastolic blood pressure	seq.18821.9	C4A|C4B	lm	-0.224537	0.141488	0.112578	1	0	1	0
Risk factor	Blood pressure	Diastolic blood pressure	seq.18823.52	H2BU1	lm	0.543084	0.147396	0.000231394	1	0	1	0
Risk factor	Blood pressure	Diastolic blood pressure	seq.18824.7	EIF4A2	lm	-0.0857113	0.136993	0.531564	1	0	1	0
Risk factor	Blood pressure	Diastolic blood pressure	seq.18829.4	EIF4A1	lm	-0.159929	0.143313	0.264497	1	0	1	0
Risk factor	Blood pressure	Diastolic blood pressure	seq.18830.1	ITLN1	lm	-0.317083	0.159784	0.0472567	1	0	1	0
Risk factor	Blood pressure	Diastolic blood pressure	seq.18831.6	LRIG1	lm	-0.44124	0.141037	0.0017662	1	0	1	0
Risk factor	Blood pressure	Diastolic blood pressure	seq.18832.65	SAA2	lm	-0.258096	0.139066	0.063519	1	0	1	0
Risk factor	Blood pressure	Diastolic blood pressure	seq.18833.76	PEA15	lm	-0.540311	0.158608	0.000662644	1	0	1	0
Risk factor	Blood pressure	Diastolic blood pressure	seq.18837.9	SGTB	lm	-0.40614	0.146655	0.00563624	1	0	1	0
Risk factor	Blood pressure	Diastolic blood pressure	seq.18839.24	TG	lm	0.106479	0.135963	0.433575	1	0	1	0
Risk factor	Blood pressure	Diastolic blood pressure	seq.18840.205	SH2D1B	lm	0.297684	0.162145	0.0664259	1	0	1	0
Risk factor	Blood pressure	Diastolic blood pressure	seq.18841.1	SERPINB13	lm	-0.296828	0.14846	0.0456181	1	0	1	0
Risk factor	Blood pressure	Diastolic blood pressure	seq.18842.24	UBE2D2	lm	0.0111822	0.147543	0.939589	1	0	1	0
Risk factor	Blood pressure	Diastolic blood pressure	seq.18859.7	EIF4EBP3	lm	-0.267074	0.138295	0.0535113	1	0	1	0
Risk factor	Blood pressure	Diastolic blood pressure	seq.18860.2	CAMKK1	lm	-0.0606141	0.137544	0.659455	1	0	1	0
Risk factor	Blood pressure	Diastolic blood pressure	seq.18863.176	CHST2	lm	0.0353921	0.156838	0.821475	1	0	1	0
Risk factor	Blood pressure	Diastolic blood pressure	seq.18864.7	PRSS3	lm	-0.186244	0.141634	0.188577	1	0	1	0
Risk factor	Blood pressure	Diastolic blood pressure	seq.18866.8	PPP3R2	lm	-0.190783	0.141195	0.176689	1	0	1	0
Risk factor	Blood pressure	Diastolic blood pressure	seq.18868.7	CBX3	lm	0.0155466	0.13701	0.909662	1	0	1	0
Risk factor	Blood pressure	Diastolic blood pressure	seq.18870.1	CD3E	lm	-0.0743225	0.138284	0.590971	1	0	1	0
Risk factor	Blood pressure	Diastolic blood pressure	seq.18871.24	AIF1L	lm	0.416061	0.159026	0.00891339	1	0	1	0
Risk factor	Blood pressure	Diastolic blood pressure	seq.18873.8	CEACAM8	lm	-0.419604	0.146175	0.00411358	1	0	1	0
Risk factor	Blood pressure	Diastolic blood pressure	seq.18874.66	CEBPA	lm	-0.132685	0.142502	0.351838	1	0	1	0
Risk factor	Blood pressure	Diastolic blood pressure	seq.18875.125	COL2A1	lm	-0.0935927	0.138193	0.49827	1	0	1	0
Risk factor	Blood pressure	Diastolic blood pressure	seq.18876.77	CHST4	lm	0.0716868	0.146405	0.624403	1	0	1	0
Risk factor	Blood pressure	Diastolic blood pressure	seq.18877.15	CNN2	lm	0.223141	0.146484	0.127739	1	0	1	0
Risk factor	Blood pressure	Diastolic blood pressure	seq.18878.15	GREM1	lm	-0.0468793	0.139636	0.737091	1	0	1	0
Risk factor	Blood pressure	Diastolic blood pressure	seq.18880.81	COL3A1	lm	-0.309954	0.140163	0.0270514	1	0	1	0
Risk factor	Blood pressure	Diastolic blood pressure	seq.18881.7	ADGRE5	lm	0.412519	0.1462	0.00479588	1	0	1	0
Risk factor	Blood pressure	Diastolic blood pressure	seq.18882.7	CLSTN2	lm	0.0633454	0.139024	0.648666	1	0	1	0
Risk factor	Blood pressure	Diastolic blood pressure	seq.18883.4	DSTN	lm	0.0511203	0.141665	0.718223	1	0	1	0
Risk factor	Blood pressure	Diastolic blood pressure	seq.18884.22	DNAJB4	lm	0.50094	0.138781	0.000309494	1	0	1	0
Risk factor	Blood pressure	Diastolic blood pressure	seq.18886.28	DSCAML1	lm	0.194756	0.141737	0.169478	1	0	1	0
Risk factor	Blood pressure	Diastolic blood pressure	seq.18887.7	ENTPD2	lm	0.115486	0.143843	0.42209	1	0	1	0
Risk factor	Blood pressure	Diastolic blood pressure	seq.18888.37	FABP12	lm	-0.062267	0.149774	0.677618	1	0	1	0
Risk factor	Blood pressure	Diastolic blood pressure	seq.18890.227	FGB	lm	-0.0532819	0.144562	0.71246	1	0	1	0
Risk factor	Blood pressure	Diastolic blood pressure	seq.18891.98	GBP2	lm	0.281698	0.142067	0.0474343	1	0	1	0
Risk factor	Blood pressure	Diastolic blood pressure	seq.18892.48	GPC4	lm	-0.21712	0.136948	0.11293	1	0	1	0
Risk factor	Blood pressure	Diastolic blood pressure	seq.18893.26	ADGRG1	lm	-0.162295	0.147148	0.270105	1	0	1	0
Risk factor	Blood pressure	Diastolic blood pressure	seq.18894.1	GPX2	lm	-0.0294494	0.134702	0.82695	1	0	1	0
Risk factor	Blood pressure	Diastolic blood pressure	seq.18895.54	GSTM4	lm	-0.221702	0.138137	0.108565	1	0	1	0
Risk factor	Blood pressure	Diastolic blood pressure	seq.18896.23	HS6ST3	lm	-0.0538375	0.142172	0.704942	1	0	1	0
Risk factor	Blood pressure	Diastolic blood pressure	seq.18897.31	HDAC2	lm	0.179901	0.14138	0.203264	1	0	1	0
Risk factor	Blood pressure	Diastolic blood pressure	seq.18898.36	HDGFL1	lm	0.0298503	0.150545	0.842832	1	0	1	0
Risk factor	Blood pressure	Diastolic blood pressure	seq.18899.82	HDGFL3	lm	-0.343053	0.137569	0.0126728	1	0	1	0
Risk factor	Blood pressure	Diastolic blood pressure	seq.18900.37	HRAS	lm	-0.246706	0.137323	0.0724654	1	0	1	0
Risk factor	Blood pressure	Diastolic blood pressure	seq.18901.26	HSPA1B	lm	0.595158	0.145993	4.63601178652525e-05	0.337873	0	1	0
Risk factor	Blood pressure	Diastolic blood pressure	seq.18904.23	CAMK4	lm	-0.0727864	0.163164	0.655548	1	0	1	0
Risk factor	Blood pressure	Diastolic blood pressure	seq.18905.5	KRT16	lm	-0.3978	0.138352	0.00405259	1	0	1	0
Risk factor	Blood pressure	Diastolic blood pressure	seq.18907.97	KIR3DL1	lm	-0.161627	0.14493	0.264812	1	0	1	0
Risk factor	Blood pressure	Diastolic blood pressure	seq.18909.11	EXOSC8	lm	-0.112959	0.141023	0.423167	1	0	1	0
Risk factor	Blood pressure	Diastolic blood pressure	seq.18910.45	LIN7A	lm	0.160994	0.144241	0.264412	1	0	1	0
Risk factor	Blood pressure	Diastolic blood pressure	seq.18913.3	CCNH	lm	-0.145111	0.144879	0.316582	1	0	1	0
Risk factor	Blood pressure	Diastolic blood pressure	seq.18914.188	PAFAH2	lm	0.463486	0.156557	0.00308496	1	0	1	0
Risk factor	Blood pressure	Diastolic blood pressure	seq.18916.25	ITPA	lm	0.070793	0.154071	0.645906	1	0	1	0
Risk factor	Blood pressure	Diastolic blood pressure	seq.18917.53	AMY2A	lm	-0.215519	0.141042	0.126559	1	0	1	0
Risk factor	Blood pressure	Diastolic blood pressure	seq.18918.86	PDE4A	lm	-0.0580206	0.156903	0.711556	1	0	1	0
Risk factor	Blood pressure	Diastolic blood pressure	seq.18921.30	PHEX	lm	-0.194434	0.138067	0.159114	1	0	1	0
Risk factor	Blood pressure	Diastolic blood pressure	seq.18922.27	CD68	lm	0.165239	0.146385	0.259036	1	0	1	0
Risk factor	Blood pressure	Diastolic blood pressure	seq.18925.24	PSMA5	lm	-0.160726	0.14178	0.257	1	0	1	0
Risk factor	Blood pressure	Diastolic blood pressure	seq.18926.7	PSMA3	lm	-0.0301291	0.145015	0.83542	1	0	1	0
Risk factor	Blood pressure	Diastolic blood pressure	seq.18927.14	RAET1G	lm	-0.538201	0.158764	0.000704152	1	0	1	0
Risk factor	Blood pressure	Diastolic blood pressure	seq.18928.10	S100Z	lm	0.0223434	0.136704	0.870175	1	0	1	0
Risk factor	Blood pressure	Diastolic blood pressure	seq.18930.28	SLIT2	lm	0.196944	0.163492	0.228406	1	0	1	0
Risk factor	Blood pressure	Diastolic blood pressure	seq.18931.40	SLIT3	lm	-0.0366274	0.141477	0.795728	1	0	1	0
Risk factor	Blood pressure	Diastolic blood pressure	seq.18932.84	NMNAT1	lm	-0.181096	0.139353	0.193813	1	0	1	0
Risk factor	Blood pressure	Diastolic blood pressure	seq.18933.4	TGM4	lm	-0.212682	0.142231	0.134889	1	0	1	0
Risk factor	Blood pressure	Diastolic blood pressure	seq.18934.50	TGM2	lm	0.10465	0.140389	0.456043	1	0	1	0
Risk factor	Blood pressure	Diastolic blood pressure	seq.18935.14	TLR5	lm	-0.226138	0.145099	0.119172	1	0	1	0
Risk factor	Blood pressure	Diastolic blood pressure	seq.18938.3	VLDLR	lm	-0.0436059	0.149131	0.769993	1	0	1	0
Risk factor	Blood pressure	Diastolic blood pressure	seq.18942.11	PSMB9	lm	0.0367372	0.143249	0.797608	1	0	1	0
Risk factor	Blood pressure	Diastolic blood pressure	seq.18943.4	PTGR2	lm	-0.25563	0.167531	0.127104	1	0	1	0
Risk factor	Blood pressure	Diastolic blood pressure	seq.18945.11	RGS1	lm	0.020076	0.162453	0.901652	1	0	1	0
Risk factor	Blood pressure	Diastolic blood pressure	seq.18947.3	LRRC3B	lm	-0.131557	0.147311	0.371869	1	0	1	0
Risk factor	Blood pressure	Diastolic blood pressure	seq.18950.13	RAC2	lm	0.203329	0.138442	0.141973	1	0	1	0
Risk factor	Blood pressure	Diastolic blood pressure	seq.19108.50	MECP2	lm	-0.0978263	0.153867	0.524944	1	0	1	0
Risk factor	Blood pressure	Diastolic blood pressure	seq.19109.32	TCEAL8	lm	0.141761	0.151897	0.350721	1	0	1	0
Risk factor	Blood pressure	Diastolic blood pressure	seq.19110.6	MEMO1	lm	-0.191707	0.140599	0.172782	1	0	1	0
Risk factor	Blood pressure	Diastolic blood pressure	seq.19111.10	UBE2M	lm	-0.152038	0.140118	0.27794	1	0	1	0
Risk factor	Blood pressure	Diastolic blood pressure	seq.19112.2	TCEAL3	lm	-0.467645	0.135892	0.00058335	1	0	1	0
Risk factor	Blood pressure	Diastolic blood pressure	seq.19113.66	SH3BGRL2	lm	-0.0739711	0.134702	0.582928	1	0	1	0
Risk factor	Blood pressure	Diastolic blood pressure	seq.19114.8	TK2	lm	0.0311417	0.141791	0.826167	1	0	1	0
Risk factor	Blood pressure	Diastolic blood pressure	seq.19115.13	CMBL	lm	-0.179311	0.137518	0.192322	1	0	1	0
Risk factor	Blood pressure	Diastolic blood pressure	seq.19116.1	BLOC1S5	lm	0.0512091	0.158475	0.746605	1	0	1	0
Risk factor	Blood pressure	Diastolic blood pressure	seq.19117.3	PPP1R14A	lm	0.184788	0.140797	0.189427	1	0	1	0
Risk factor	Blood pressure	Diastolic blood pressure	seq.19118.47	OSTF1	lm	-0.108844	0.137	0.426949	1	0	1	0
Risk factor	Blood pressure	Diastolic blood pressure	seq.19119.10	DDIT3	lm	0.0844678	0.13987	0.545935	1	0	1	0
Risk factor	Blood pressure	Diastolic blood pressure	seq.19120.33	DAO	lm	-0.0993288	0.136416	0.466565	1	0	1	0
Risk factor	Blood pressure	Diastolic blood pressure	seq.19121.3	UBQLN2	lm	-0.0594426	0.150922	0.693697	1	0	1	0
Risk factor	Blood pressure	Diastolic blood pressure	seq.19122.47	MYL12B	lm	0.20872	0.1506	0.165829	1	0	1	0
Risk factor	Blood pressure	Diastolic blood pressure	seq.19123.6	NFKBID	lm	0.0487265	0.149405	0.744333	1	0	1	0
Risk factor	Blood pressure	Diastolic blood pressure	seq.19124.9	UBLCP1	lm	0.0260851	0.144318	0.856573	1	0	1	0
Risk factor	Blood pressure	Diastolic blood pressure	seq.19125.26	PRKAR2A	lm	0.253924	0.153248	0.0975877	1	0	1	0
Risk factor	Blood pressure	Diastolic blood pressure	seq.19126.4	RPRD1B	lm	-0.11655	0.165069	0.480175	1	0	1	0
Risk factor	Blood pressure	Diastolic blood pressure	seq.19127.1	HSPB6	lm	-0.247903	0.172704	0.151224	1	0	1	0
Risk factor	Blood pressure	Diastolic blood pressure	seq.19129.15	MTHFSD	lm	0.108963	0.151322	0.471513	1	0	1	0
Risk factor	Blood pressure	Diastolic blood pressure	seq.19130.81	SERPINB8	lm	-0.120486	0.143168	0.400068	1	0	1	0
Risk factor	Blood pressure	Diastolic blood pressure	seq.19131.184	TIAL1	lm	-0.115128	0.13734	0.401914	1	0	1	0
Risk factor	Blood pressure	Diastolic blood pressure	seq.19132.1	MRPL2	lm	0.0435694	0.160633	0.786221	1	0	1	0
Risk factor	Blood pressure	Diastolic blood pressure	seq.19134.66	POLR2K	lm	-0.12813	0.15113	0.39658	1	0	1	0
Risk factor	Blood pressure	Diastolic blood pressure	seq.19135.5	NT5C3B	lm	-0.227151	0.136287	0.0956295	1	0	1	0
Risk factor	Blood pressure	Diastolic blood pressure	seq.19136.22	ALDH6A1	lm	0.29766	0.136499	0.0292502	1	0	1	0
Risk factor	Blood pressure	Diastolic blood pressure	seq.19139.3	HSF2BP	lm	0.121261	0.13636	0.373897	1	0	1	0
Risk factor	Blood pressure	Diastolic blood pressure	seq.19141.22	DAP	lm	0.140709	0.136161	0.301461	1	0	1	0
Risk factor	Blood pressure	Diastolic blood pressure	seq.19142.39	DNMT3L	lm	0.090019	0.142418	0.527365	1	0	1	0
Risk factor	Blood pressure	Diastolic blood pressure	seq.19143.38	CYB5R2	lm	-0.208389	0.150857	0.167224	1	0	1	0
Risk factor	Blood pressure	Diastolic blood pressure	seq.19144.9	TCF4	lm	0.188938	0.140001	0.177219	1	0	1	0
Risk factor	Blood pressure	Diastolic blood pressure	seq.19145.4	MREG	lm	0.153806	0.145982	0.292115	1	0	1	0
Risk factor	Blood pressure	Diastolic blood pressure	seq.19147.6	LGALS13	lm	0.293554	0.148742	0.0484822	1	0	1	0
Risk factor	Blood pressure	Diastolic blood pressure	seq.19148.58	TIMM8A	lm	0.130552	0.13945	0.349218	1	0	1	0
Risk factor	Blood pressure	Diastolic blood pressure	seq.19150.20	PRPSAP2	lm	0.595206	0.148163	5.96925613897979e-05	0.435039	0	1	0
Risk factor	Blood pressure	Diastolic blood pressure	seq.19152.4	PPP1R2	lm	0.153901	0.142612	0.280565	1	0	1	0
Risk factor	Blood pressure	Diastolic blood pressure	seq.19153.53	MPPED2	lm	-0.184431	0.160654	0.251021	1	0	1	0
Risk factor	Blood pressure	Diastolic blood pressure	seq.19154.41	SERPINE2	lm	-0.0505387	0.137798	0.713814	1	0	1	0
Risk factor	Blood pressure	Diastolic blood pressure	seq.19158.1	PCLAF	lm	0.129594	0.143899	0.367845	1	0	1	0
Risk factor	Blood pressure	Diastolic blood pressure	seq.19159.9	POLD4	lm	-0.00912746	0.1371	0.946922	1	0	1	0
Risk factor	Blood pressure	Diastolic blood pressure	seq.19161.1	USP15	lm	-0.0799469	0.150262	0.594713	1	0	1	0
Risk factor	Blood pressure	Diastolic blood pressure	seq.19163.26	LRRC59	lm	-0.247728	0.138388	0.0734948	1	0	1	0
Risk factor	Blood pressure	Diastolic blood pressure	seq.19166.15	RPS19	lm	-0.169419	0.151374	0.263104	1	0	1	0
Risk factor	Blood pressure	Diastolic blood pressure	seq.19168.71	PSTPIP1	lm	0.0332864	0.141141	0.813567	1	0	1	0
Risk factor	Blood pressure	Diastolic blood pressure	seq.19169.88	FIBP	lm	0.0763538	0.155299	0.622982	1	0	1	0
Risk factor	Blood pressure	Diastolic blood pressure	seq.19170.25	POLE3	lm	-0.0499893	0.167096	0.764826	1	0	1	0
Risk factor	Blood pressure	Diastolic blood pressure	seq.19173.5	ZFAND1	lm	0.251282	0.136643	0.0659748	1	0	1	0
Risk factor	Blood pressure	Diastolic blood pressure	seq.19174.141	GOLGA7	lm	-0.0262783	0.136731	0.847601	1	0	1	0
Risk factor	Blood pressure	Diastolic blood pressure	seq.19175.18	MARCKSL1	lm	-0.380463	0.142748	0.00771558	1	0	1	0
Risk factor	Blood pressure	Diastolic blood pressure	seq.19176.27	CYRIB	lm	-0.461887	0.147101	0.00169912	1	0	1	0
Risk factor	Blood pressure	Diastolic blood pressure	seq.19177.7	MOB1B	lm	-0.0087129	0.134118	0.948205	1	0	1	0
Risk factor	Blood pressure	Diastolic blood pressure	seq.19180.38	GULP1	lm	0.0312435	0.147589	0.832355	1	0	1	0
Risk factor	Blood pressure	Diastolic blood pressure	seq.19183.164	RPL12	lm	-0.102487	0.149336	0.492563	1	0	1	0
Risk factor	Blood pressure	Diastolic blood pressure	seq.19187.21	STAMBP	lm	0.392314	0.159125	0.013716	1	0	1	0
Risk factor	Blood pressure	Diastolic blood pressure	seq.19188.21	NAP1L4	lm	0.202245	0.136237	0.137733	1	0	1	0
Risk factor	Blood pressure	Diastolic blood pressure	seq.19189.2	USP14	lm	0.476562	0.140376	0.000691508	1	0	1	0
Risk factor	Blood pressure	Diastolic blood pressure	seq.19190.4	UBE2L6	lm	0.0726183	0.142646	0.610718	1	0	1	0
Risk factor	Blood pressure	Diastolic blood pressure	seq.19193.18	VBP1	lm	0.00304721	0.145373	0.983277	1	0	1	0
Risk factor	Blood pressure	Diastolic blood pressure	seq.19194.9	DTD1	lm	-0.198353	0.142905	0.165193	1	0	1	0
Risk factor	Blood pressure	Diastolic blood pressure	seq.19195.85	RPS5	lm	-0.165262	0.149306	0.268403	1	0	1	0
Risk factor	Blood pressure	Diastolic blood pressure	seq.19196.73	HOPX	lm	-0.133653	0.145463	0.358235	1	0	1	0
Risk factor	Blood pressure	Diastolic blood pressure	seq.19197.95	ACAT1	lm	0.277461	0.138752	0.0455834	1	0	1	0
Risk factor	Blood pressure	Diastolic blood pressure	seq.19199.3	POLR2J	lm	-0.0836762	0.160346	0.601798	1	0	1	0
Risk factor	Blood pressure	Diastolic blood pressure	seq.19200.16	NDUFA5	lm	-0.0890421	0.152679	0.559784	1	0	1	0
Risk factor	Blood pressure	Diastolic blood pressure	seq.19202.10	BTK	lm	0.125784	0.135669	0.353894	1	0	1	0
Risk factor	Blood pressure	Diastolic blood pressure	seq.19206.20	NUDT1	lm	0.152132	0.153539	0.32181	1	0	1	0
Risk factor	Blood pressure	Diastolic blood pressure	seq.19207.119	ADK	lm	0.259315	0.138889	0.0619461	1	0	1	0
Risk factor	Blood pressure	Diastolic blood pressure	seq.19208.8	ACVR2A	lm	-0.134732	0.149263	0.366751	1	0	1	0
Risk factor	Blood pressure	Diastolic blood pressure	seq.19209.6	NFKBIA	lm	0.188017	0.139259	0.177033	1	0	1	0
Risk factor	Blood pressure	Diastolic blood pressure	seq.19212.4	DMBT1	lm	-0.129997	0.141128	0.357024	1	0	1	0
Risk factor	Blood pressure	Diastolic blood pressure	seq.19213.1	SPINK4	lm	-0.562769	0.150836	0.000192691	1	0	1	0
Risk factor	Blood pressure	Diastolic blood pressure	seq.19215.7	NDRG1	lm	0.0723375	0.13684	0.597084	1	0	1	0
Risk factor	Blood pressure	Diastolic blood pressure	seq.19219.71	NUTF2	lm	-0.0664759	0.141347	0.638157	1	0	1	0
Risk factor	Blood pressure	Diastolic blood pressure	seq.19222.124	RAB5B	lm	0.112228	0.147485	0.446724	1	0	1	0
Risk factor	Blood pressure	Diastolic blood pressure	seq.19223.6	RAB1A	lm	-0.0900529	0.139912	0.519837	1	0	1	0
Risk factor	Blood pressure	Diastolic blood pressure	seq.19224.5	EIF1AY	lm	0.0398747	0.150386	0.790905	1	0	1	0
Risk factor	Blood pressure	Diastolic blood pressure	seq.19225.11	BLNK	lm	-0.029888	0.158565	0.850499	1	0	1	0
Risk factor	Blood pressure	Diastolic blood pressure	seq.19227.18	BATF	lm	0.164797	0.158544	0.298647	1	0	1	0
Risk factor	Blood pressure	Diastolic blood pressure	seq.19228.11	BAG2	lm	0.0128172	0.141645	0.927903	1	0	1	0
Risk factor	Blood pressure	Diastolic blood pressure	seq.19229.92	HOMER1	lm	0.028422	0.139534	0.838602	1	0	1	0
Risk factor	Blood pressure	Diastolic blood pressure	seq.19230.12	GSTT1	lm	-0.0750845	0.138074	0.586601	1	0	1	0
Risk factor	Blood pressure	Diastolic blood pressure	seq.19231.22	PTP4A3	lm	0.202401	0.145577	0.164486	1	0	1	0
Risk factor	Blood pressure	Diastolic blood pressure	seq.19233.75	ATOX1	lm	-0.401458	0.16741	0.0165162	1	0	1	0
Risk factor	Blood pressure	Diastolic blood pressure	seq.19236.24	SUB1	lm	-0.0185815	0.143789	0.897182	1	0	1	0
Risk factor	Blood pressure	Diastolic blood pressure	seq.19237.17	DDT	lm	-0.107269	0.148559	0.470288	1	0	1	0
Risk factor	Blood pressure	Diastolic blood pressure	seq.19238.12	GLUL	lm	0.209724	0.142772	0.141907	1	0	1	0
Risk factor	Blood pressure	Diastolic blood pressure	seq.19239.5	ARF1	lm	0.282584	0.143657	0.0492262	1	0	1	0
Risk factor	Blood pressure	Diastolic blood pressure	seq.19240.265	PDAP1	lm	-0.114155	0.155259	0.462217	1	0	1	0
Risk factor	Blood pressure	Diastolic blood pressure	seq.19241.31	RBP5	lm	0.0550457	0.152121	0.717474	1	0	1	0
Risk factor	Blood pressure	Diastolic blood pressure	seq.19242.21	PFDN1	lm	0.241276	0.158232	0.127362	1	0	1	0
Risk factor	Blood pressure	Diastolic blood pressure	seq.19243.2	PFDN2	lm	-0.211528	0.15675	0.177247	1	0	1	0
Risk factor	Blood pressure	Diastolic blood pressure	seq.19247.1	UBE2D1	lm	0.14437	0.1466	0.324772	1	0	1	0
Risk factor	Blood pressure	Diastolic blood pressure	seq.19249.18	KARS1	lm	0.036913	0.149795	0.805364	1	0	1	0
Risk factor	Blood pressure	Diastolic blood pressure	seq.19250.50	MYCBP	lm	-0.385505	0.1494	0.00989614	1	0	1	0
Risk factor	Blood pressure	Diastolic blood pressure	seq.19251.56	SRGN	lm	-0.0655217	0.139491	0.638575	1	0	1	0
Risk factor	Blood pressure	Diastolic blood pressure	seq.19252.67	PSMB2	lm	0.153545	0.136579	0.26097	1	0	1	0
Risk factor	Blood pressure	Diastolic blood pressure	seq.19253.82	RAB2B	lm	0.249049	0.138967	0.073166	1	0	1	0
Risk factor	Blood pressure	Diastolic blood pressure	seq.19254.125	GMPR	lm	0.0383718	0.135761	0.777462	1	0	1	0
Risk factor	Blood pressure	Diastolic blood pressure	seq.19255.124	NXT2	lm	-0.0691639	0.136925	0.613494	1	0	1	0
Risk factor	Blood pressure	Diastolic blood pressure	seq.19257.11	CLTA	lm	-0.0683538	0.151141	0.651105	1	0	1	0
Risk factor	Blood pressure	Diastolic blood pressure	seq.19258.24	GCDH	lm	0.262293	0.134909	0.0519216	1	0	1	0
Risk factor	Blood pressure	Diastolic blood pressure	seq.19259.176	EIF2S1	lm	0.239006	0.144001	0.0970242	1	0	1	0
Risk factor	Blood pressure	Diastolic blood pressure	seq.19260.4	GIPC1	lm	0.0498082	0.13535	0.712892	1	0	1	0
Risk factor	Blood pressure	Diastolic blood pressure	seq.19261.12	SDCBP2	lm	-0.0417622	0.139036	0.763906	1	0	1	0
Risk factor	Blood pressure	Diastolic blood pressure	seq.19262.219	ACADVL	lm	0.207766	0.134117	0.121406	1	0	1	0
Risk factor	Blood pressure	Diastolic blood pressure	seq.19263.147	EIF4E	lm	0.226158	0.143632	0.115415	1	0	1	0
Risk factor	Blood pressure	Diastolic blood pressure	seq.19264.6	RPA2	lm	0.236291	0.147627	0.109526	1	0	1	0
Risk factor	Blood pressure	Diastolic blood pressure	seq.19265.9	TCP1	lm	0.200292	0.140836	0.155038	1	0	1	0
Risk factor	Blood pressure	Diastolic blood pressure	seq.19266.35	G3BP1	lm	-0.120643	0.152543	0.429049	1	0	1	0
Risk factor	Blood pressure	Diastolic blood pressure	seq.19267.14	HAGH	lm	0.31441	0.142895	0.0278293	1	0	1	0
Risk factor	Blood pressure	Diastolic blood pressure	seq.19270.26	YARS1	lm	0.407544	0.138153	0.00319211	1	0	1	0
Risk factor	Blood pressure	Diastolic blood pressure	seq.19271.64	GNAI1	lm	0.0356776	0.143247	0.803322	1	0	1	0
Risk factor	Blood pressure	Diastolic blood pressure	seq.19272.9	PEF1	lm	-0.403137	0.147643	0.00634484	1	0	1	0
Risk factor	Blood pressure	Diastolic blood pressure	seq.19273.3	GSR	lm	0.368223	0.141888	0.00948021	1	0	1	0
Risk factor	Blood pressure	Diastolic blood pressure	seq.19274.80	SNTA1	lm	0.175552	0.145463	0.227543	1	0	1	0
Risk factor	Blood pressure	Diastolic blood pressure	seq.19275.68	IDH3G	lm	0.152398	0.145517	0.295017	1	0	1	0
Risk factor	Blood pressure	Diastolic blood pressure	seq.19276.124	SNRPG	lm	-0.12482	0.149228	0.402948	1	0	1	0
Risk factor	Blood pressure	Diastolic blood pressure	seq.19277.4	TSTD1	lm	-0.436869	0.151786	0.00401562	1	0	1	0
Risk factor	Blood pressure	Diastolic blood pressure	seq.19278.19	RAB1B	lm	0.160128	0.139971	0.252671	1	0	1	0
Risk factor	Blood pressure	Diastolic blood pressure	seq.19279.42	RBP1	lm	-0.157379	0.150484	0.295691	1	0	1	0
Risk factor	Blood pressure	Diastolic blood pressure	seq.19280.29	UBE2D3	lm	0.225121	0.144163	0.118448	1	0	1	0
Risk factor	Blood pressure	Diastolic blood pressure	seq.19281.86	MAFG	lm	0.092262	0.142003	0.515901	1	0	1	0
Risk factor	Blood pressure	Diastolic blood pressure	seq.19282.3	RAB13	lm	0.0291647	0.144806	0.84039	1	0	1	0
Risk factor	Blood pressure	Diastolic blood pressure	seq.19286.30	MYL5	lm	-0.00743731	0.160226	0.962979	1	0	1	0
Risk factor	Blood pressure	Diastolic blood pressure	seq.19287.59	DENR	lm	-0.0394748	0.160112	0.80527	1	0	1	0
Risk factor	Blood pressure	Diastolic blood pressure	seq.19289.29	UROD	lm	0.621162	0.147559	2.60028358085505e-05	0.189509	0	1	0
Risk factor	Blood pressure	Diastolic blood pressure	seq.19290.5	HPRT1	lm	0.809723	0.149012	5.75667478910528e-08	0.000419546	1	0.0104887	1
Risk factor	Blood pressure	Diastolic blood pressure	seq.19291.2	CASQ2	lm	0.0190488	0.145661	0.895958	1	0	1	0
Risk factor	Blood pressure	Diastolic blood pressure	seq.19293.6	VPS26A	lm	-0.353167	0.171242	0.0392195	1	0	1	0
Risk factor	Blood pressure	Diastolic blood pressure	seq.19294.26	CRIPT	lm	0.141656	0.153362	0.355698	1	0	1	0
Risk factor	Blood pressure	Diastolic blood pressure	seq.19295.32	PPP1CC	lm	0.0579395	0.147284	0.69405	1	0	1	0
Risk factor	Blood pressure	Diastolic blood pressure	seq.19296.51	MYL7	lm	-0.0378138	0.139669	0.786603	1	0	1	0
Risk factor	Blood pressure	Diastolic blood pressure	seq.19297.4	G6PD	lm	0.283369	0.137685	0.0396294	1	0	1	0
Risk factor	Blood pressure	Diastolic blood pressure	seq.19302.7	GIMAP6	lm	-0.111001	0.151452	0.463644	1	0	1	0
Risk factor	Blood pressure	Diastolic blood pressure	seq.19303.64	PET117	lm	-0.401549	0.152072	0.00830186	1	0	1	0
Risk factor	Blood pressure	Diastolic blood pressure	seq.19310.81	COPE	lm	-0.24064	0.141897	0.0899671	1	0	1	0
Risk factor	Blood pressure	Diastolic blood pressure	seq.19311.15	CRYGS	lm	-0.173993	0.152468	0.253848	1	0	1	0
Risk factor	Blood pressure	Diastolic blood pressure	seq.19316.2	HSCB	lm	-0.187106	0.145607	0.198843	1	0	1	0
Risk factor	Blood pressure	Diastolic blood pressure	seq.19317.114	ACP3	lm	-0.182052	0.148671	0.220807	1	0	1	0
Risk factor	Blood pressure	Diastolic blood pressure	seq.19323.1	EBAG9	lm	-0.0920011	0.145417	0.526976	1	0	1	0
Risk factor	Blood pressure	Diastolic blood pressure	seq.19325.21	ABHD14B	lm	0.0899129	0.13656	0.510299	1	0	1	0
Risk factor	Blood pressure	Diastolic blood pressure	seq.19327.31	HAT1	lm	-0.30262	0.146385	0.0387557	1	0	1	0
Risk factor	Blood pressure	Diastolic blood pressure	seq.19328.51	CHEK2	lm	0.050019	0.145479	0.730994	1	0	1	0
Risk factor	Blood pressure	Diastolic blood pressure	seq.19329.31	HIPK3	lm	0.0855148	0.161157	0.595697	1	0	1	0
Risk factor	Blood pressure	Diastolic blood pressure	seq.19331.18	BAIAP2	lm	0.0310719	0.149365	0.835217	1	0	1	0
Risk factor	Blood pressure	Diastolic blood pressure	seq.19332.1	MOB4	lm	0.121845	0.158063	0.440821	1	0	1	0
Risk factor	Blood pressure	Diastolic blood pressure	seq.19333.4	HNRNPK	lm	-0.261292	0.148964	0.079476	1	0	1	0
Risk factor	Blood pressure	Diastolic blood pressure	seq.19334.62	TXNDC12	lm	-0.849332	0.182738	3.43511434203324e-06	0.0250351	1	0.625878	0
Risk factor	Blood pressure	Diastolic blood pressure	seq.19335.2	JPT1	lm	0.22793	0.149112	0.126427	1	0	1	0
Risk factor	Blood pressure	Diastolic blood pressure	seq.19338.3	LZIC	lm	-0.502745	0.153341	0.00104986	1	0	1	0
Risk factor	Blood pressure	Diastolic blood pressure	seq.19341.36	ACBD6	lm	-0.615798	0.17192	0.000344143	1	0	1	0
Risk factor	Blood pressure	Diastolic blood pressure	seq.19347.37	CA12	lm	-0.250797	0.143896	0.0814079	1	0	1	0
Risk factor	Blood pressure	Diastolic blood pressure	seq.19353.25	OSTM1	lm	-0.172774	0.156117	0.268474	1	0	1	0
Risk factor	Blood pressure	Diastolic blood pressure	seq.19356.20	TOM1L2	lm	-0.194418	0.140697	0.167084	1	0	1	0
Risk factor	Blood pressure	Diastolic blood pressure	seq.19357.11	VAMP7	lm	-0.174554	0.136387	0.200655	1	0	1	0
Risk factor	Blood pressure	Diastolic blood pressure	seq.19360.22	LRRTM1	lm	-0.262616	0.161553	0.104101	1	0	1	0
Risk factor	Blood pressure	Diastolic blood pressure	seq.19361.78	MATN3	lm	-0.0308839	0.152621	0.839645	1	0	1	0
Risk factor	Blood pressure	Diastolic blood pressure	seq.19364.163	PCNA	lm	-0.00811713	0.138559	0.953287	1	0	1	0
Risk factor	Blood pressure	Diastolic blood pressure	seq.19365.11	BCAT2	lm	-0.087093	0.142192	0.540232	1	0	1	0
Risk factor	Blood pressure	Diastolic blood pressure	seq.19366.8	PEX26	lm	-0.102225	0.141165	0.469004	1	0	1	0
Risk factor	Blood pressure	Diastolic blood pressure	seq.19367.34	ECI1	lm	0.16377	0.143068	0.252385	1	0	1	0
Risk factor	Blood pressure	Diastolic blood pressure	seq.19369.17	KAT2A	lm	-0.123753	0.136599	0.364998	1	0	1	0
Risk factor	Blood pressure	Diastolic blood pressure	seq.19370.30	HS3ST4	lm	0.0525852	0.148294	0.722903	1	0	1	0
Risk factor	Blood pressure	Diastolic blood pressure	seq.19371.18	MAPRE1	lm	-0.25041	0.140013	0.0737557	1	0	1	0
Risk factor	Blood pressure	Diastolic blood pressure	seq.19372.7	MDGA2	lm	0.209447	0.140372	0.135736	1	0	1	0
Risk factor	Blood pressure	Diastolic blood pressure	seq.19373.3	MYL12A	lm	-0.0661315	0.158733	0.676972	1	0	1	0
Risk factor	Blood pressure	Diastolic blood pressure	seq.19374.72	MTCP1	lm	0.0393427	0.148102	0.790523	1	0	1	0
Risk factor	Blood pressure	Diastolic blood pressure	seq.19376.74	NNMT	lm	-0.314183	0.142614	0.0276354	1	0	1	0
Risk factor	Blood pressure	Diastolic blood pressure	seq.19377.14	OLFM2	lm	0.132441	0.141239	0.348436	1	0	1	0
Risk factor	Blood pressure	Diastolic blood pressure	seq.19379.154	RAB3D	lm	-0.215461	0.152613	0.158063	1	0	1	0
Risk factor	Blood pressure	Diastolic blood pressure	seq.19381.7	RGS21	lm	0.0836193	0.137955	0.544451	1	0	1	0
Risk factor	Blood pressure	Diastolic blood pressure	seq.19383.131	CINP	lm	0.0630553	0.13941	0.65107	1	0	1	0
Risk factor	Blood pressure	Diastolic blood pressure	seq.19388.2	CDH12	lm	-0.107068	0.13903	0.44127	1	0	1	0
Risk factor	Blood pressure	Diastolic blood pressure	seq.19392.6	DDAH1	lm	0.522168	0.169233	0.00204257	1	0	1	0
Risk factor	Blood pressure	Diastolic blood pressure	seq.19437.61	VEGFA	lm	-0.137675	0.137007	0.315001	1	0	1	0
Risk factor	Blood pressure	Diastolic blood pressure	seq.19438.68	SYF2	lm	0.300412	0.143747	0.0366765	1	0	1	0
Risk factor	Blood pressure	Diastolic blood pressure	seq.19446.1	GMPR2	lm	0.344788	0.141228	0.0146646	1	0	1	0
Risk factor	Blood pressure	Diastolic blood pressure	seq.19448.104	UPP1	lm	-0.00263811	0.141521	0.985128	1	0	1	0
Risk factor	Blood pressure	Diastolic blood pressure	seq.19467.3	RBKS	lm	0.171248	0.147863	0.246854	1	0	1	0
Risk factor	Blood pressure	Diastolic blood pressure	seq.19482.11	HDHD3	lm	-0.0514878	0.13851	0.710111	1	0	1	0
Risk factor	Blood pressure	Diastolic blood pressure	seq.19483.16	KDSR	lm	0.147534	0.150846	0.328099	1	0	1	0
Risk factor	Blood pressure	Diastolic blood pressure	seq.19488.1	PDCD6	lm	0.0117269	0.147656	0.936701	1	0	1	0
Risk factor	Blood pressure	Diastolic blood pressure	seq.19491.11	HSD17B8	lm	0.205596	0.145986	0.159092	1	0	1	0
Risk factor	Blood pressure	Diastolic blood pressure	seq.19492.5	KAAG1	lm	-0.0206044	0.153994	0.893566	1	0	1	0
Risk factor	Blood pressure	Diastolic blood pressure	seq.19496.1	NPL	lm	-0.00620604	0.152035	0.967441	1	0	1	0
Risk factor	Blood pressure	Diastolic blood pressure	seq.19503.2	SNX3	lm	-0.0101296	0.144911	0.944274	1	0	1	0
Risk factor	Blood pressure	Diastolic blood pressure	seq.19504.22	DTYMK	lm	0.233057	0.141422	0.0994206	1	0	1	0
Risk factor	Blood pressure	Diastolic blood pressure	seq.19506.6	GLYAT	lm	0.0726078	0.139029	0.601518	1	0	1	0
Risk factor	Blood pressure	Diastolic blood pressure	seq.19511.8	DCUN1D2	lm	-0.104471	0.138288	0.450008	1	0	1	0
Risk factor	Blood pressure	Diastolic blood pressure	seq.19516.10	HMGA2	lm	0.0176412	0.138657	0.898763	1	0	1	0
Risk factor	Blood pressure	Diastolic blood pressure	seq.19518.12	HK3	lm	0.218611	0.138629	0.114866	1	0	1	0
Risk factor	Blood pressure	Diastolic blood pressure	seq.19523.215	PARK7	lm	0.0393259	0.147926	0.790365	1	0	1	0
Risk factor	Blood pressure	Diastolic blood pressure	seq.19545.145	PARK7	lm	-0.058586	0.147005	0.690255	1	0	1	0
Risk factor	Blood pressure	Diastolic blood pressure	seq.19553.14	STX1A	lm	-0.779157	0.149753	2.03458558599378e-07	0.00148281	1	0.0370701	1
Risk factor	Blood pressure	Diastolic blood pressure	seq.19555.1	SUMO2	lm	-0.523263	0.174808	0.00277179	1	0	1	0
Risk factor	Blood pressure	Diastolic blood pressure	seq.19556.12	CR1	lm	-0.404998	0.141002	0.00409121	1	0	1	0
Risk factor	Blood pressure	Diastolic blood pressure	seq.19557.3	KLB	lm	-0.120357	0.142637	0.398817	1	0	1	0
Risk factor	Blood pressure	Diastolic blood pressure	seq.19558.10	LRP4	lm	0.292163	0.14054	0.0376776	1	0	1	0
Risk factor	Blood pressure	Diastolic blood pressure	seq.19560.23	PLXNA4	lm	0.710396	0.143099	7.10630476685248e-07	0.00517907	1	0.129477	0
Risk factor	Blood pressure	Diastolic blood pressure	seq.19561.216	PLXND1	lm	0.0984127	0.142847	0.490893	1	0	1	0
Risk factor	Blood pressure	Diastolic blood pressure	seq.19562.8	USP28	lm	0.081135	0.156419	0.603988	1	0	1	0
Risk factor	Blood pressure	Diastolic blood pressure	seq.19563.3	SEZ6L	lm	-0.609721	0.152357	6.36753589713862e-05	0.464066	0	1	0
Risk factor	Blood pressure	Diastolic blood pressure	seq.19564.61	IRF4	lm	0.049321	0.142956	0.730101	1	0	1	0
Risk factor	Blood pressure	Diastolic blood pressure	seq.19567.1	EGFR	lm	0.128559	0.138026	0.351684	1	0	1	0
Risk factor	Blood pressure	Diastolic blood pressure	seq.19568.17	IL15	lm	0.067429	0.13734	0.623472	1	0	1	0
Risk factor	Blood pressure	Diastolic blood pressure	seq.19570.12	FGF8	lm	-0.0185619	0.151004	0.902173	1	0	1	0
Risk factor	Blood pressure	Diastolic blood pressure	seq.19572.10	CEBPG	lm	0.116774	0.138098	0.397822	1	0	1	0
Risk factor	Blood pressure	Diastolic blood pressure	seq.19574.5	ITGA2B|ITGB3	lm	0.457501	0.140459	0.00113229	1	0	1	0
Risk factor	Blood pressure	Diastolic blood pressure	seq.19575.4	EPOR	lm	-0.233324	0.148751	0.116813	1	0	1	0
Risk factor	Blood pressure	Diastolic blood pressure	seq.19578.19	DOK2	lm	-0.0436993	0.135521	0.747122	1	0	1	0
Risk factor	Blood pressure	Diastolic blood pressure	seq.19579.5	DEFA1	lm	0.131791	0.165523	0.425948	1	0	1	0
Risk factor	Blood pressure	Diastolic blood pressure	seq.19581.15	IGFBP5	lm	0.406232	0.141972	0.00423489	1	0	1	0
Risk factor	Blood pressure	Diastolic blood pressure	seq.19584.33	FGF9	lm	-0.120262	0.141383	0.395022	1	0	1	0
Risk factor	Blood pressure	Diastolic blood pressure	seq.19586.89	RAB3C	lm	0.262742	0.14474	0.0695379	1	0	1	0
Risk factor	Blood pressure	Diastolic blood pressure	seq.19587.12	KPNA1	lm	0.0410911	0.149266	0.783106	1	0	1	0
Risk factor	Blood pressure	Diastolic blood pressure	seq.19590.46	SFTPD	lm	-0.230885	0.139156	0.0971372	1	0	1	0
Risk factor	Blood pressure	Diastolic blood pressure	seq.19596.18	BRF1	lm	-0.112388	0.148407	0.448906	1	0	1	0
Risk factor	Blood pressure	Diastolic blood pressure	seq.19601.15	ASB9	lm	0.375614	0.156358	0.0163274	1	0	1	0
Risk factor	Blood pressure	Diastolic blood pressure	seq.19602.36	JUND	lm	-0.167202	0.148261	0.259474	1	0	1	0
Risk factor	Blood pressure	Diastolic blood pressure	seq.19606.28	IHH	lm	-0.154531	0.140775	0.272378	1	0	1	0
Risk factor	Blood pressure	Diastolic blood pressure	seq.19612.3	CD81	lm	0.0465053	0.168813	0.782955	1	0	1	0
Risk factor	Blood pressure	Diastolic blood pressure	seq.19613.16	RDH10	lm	-0.277391	0.148284	0.0614444	1	0	1	0
Risk factor	Blood pressure	Diastolic blood pressure	seq.19614.8	TCN1	lm	-0.266535	0.140889	0.05857	1	0	1	0
Risk factor	Blood pressure	Diastolic blood pressure	seq.19615.213	NT5C3A	lm	0.0791263	0.150791	0.599785	1	0	1	0
Risk factor	Blood pressure	Diastolic blood pressure	seq.19616.100	EFHD1	lm	0.203731	0.14839	0.169829	1	0	1	0
Risk factor	Blood pressure	Diastolic blood pressure	seq.19617.5	PTGR1	lm	0.0478697	0.144428	0.740323	1	0	1	0
Risk factor	Blood pressure	Diastolic blood pressure	seq.19620.16	DLG2	lm	-0.249721	0.153258	0.103285	1	0	1	0
Risk factor	Blood pressure	Diastolic blood pressure	seq.19622.7	INHBA	lm	0.124606	0.14398	0.386836	1	0	1	0
Risk factor	Blood pressure	Diastolic blood pressure	seq.19623.26	RPSA	lm	-0.0924324	0.146806	0.528968	1	0	1	0
Risk factor	Blood pressure	Diastolic blood pressure	seq.19630.2	SNCG	lm	-0.123724	0.14437	0.391487	1	0	1	0
Risk factor	Blood pressure	Diastolic blood pressure	seq.19631.13	KNG1	lm	0.139026	0.153254	0.364365	1	0	1	0
Risk factor	Blood pressure	Diastolic blood pressure	seq.19635.69	FGL2	lm	-0.346789	0.139018	0.0126415	1	0	1	0
Risk factor	Blood pressure	Diastolic blood pressure	seq.19636.23	HLA-G	lm	-0.24128	0.141225	0.0876061	1	0	1	0
Risk factor	Blood pressure	Diastolic blood pressure	seq.19637.9	CRH	lm	0.248484	0.138389	0.0726229	1	0	1	0
Risk factor	Blood pressure	Diastolic blood pressure	seq.19638.9	PDYN	lm	-0.183653	0.144189	0.202826	1	0	1	0
Risk factor	Blood pressure	Diastolic blood pressure	seq.19639.53	IAPP	lm	-0.0952075	0.145843	0.513907	1	0	1	0
Risk factor	Blood pressure	Diastolic blood pressure	seq.19640.2	PTH	lm	-0.0409109	0.138287	0.767364	1	0	1	0
Risk factor	Blood pressure	Diastolic blood pressure	seq.19742.3	SEPTIN5	lm	-0.0619189	0.143444	0.666007	1	0	1	0
Risk factor	Blood pressure	Diastolic blood pressure	seq.19743.12	VSTM1	lm	-0.21373	0.149472	0.152802	1	0	1	0
Risk factor	Blood pressure	Diastolic blood pressure	seq.19748.3	MVD	lm	0.112244	0.146985	0.445113	1	0	1	0
Risk factor	Blood pressure	Diastolic blood pressure	seq.19751.21	ADA	lm	-0.0480527	0.147112	0.743952	1	0	1	0
Risk factor	Blood pressure	Diastolic blood pressure	seq.19752.197	METAP1D	lm	-0.212635	0.151941	0.161732	1	0	1	0
Risk factor	Blood pressure	Diastolic blood pressure	seq.19755.38	ATP5IF1	lm	0.272442	0.139892	0.0515249	1	0	1	0
Risk factor	Blood pressure	Diastolic blood pressure	seq.19760.26	CPA1	lm	0.121545	0.140417	0.386747	1	0	1	0
Risk factor	Blood pressure	Diastolic blood pressure	seq.19765.17	CLEC4G	lm	0.173341	0.154912	0.263209	1	0	1	0
Risk factor	Blood pressure	Diastolic blood pressure	seq.19767.20	CCNE1	lm	0.10934	0.144782	0.450161	1	0	1	0
Risk factor	Blood pressure	Diastolic blood pressure	seq.19768.13	CSTB	lm	-0.312333	0.164896	0.0582624	1	0	1	0
Risk factor	Blood pressure	Diastolic blood pressure	seq.19774.8	HBG2	lm	0.130863	0.157107	0.404909	1	0	1	0
Risk factor	Blood pressure	Diastolic blood pressure	seq.19784.16	LY6D	lm	0.0245263	0.147155	0.867636	1	0	1	0
Risk factor	Blood pressure	Diastolic blood pressure	seq.19786.26	MEP1A	lm	-0.0529906	0.140386	0.705844	1	0	1	0
Risk factor	Blood pressure	Diastolic blood pressure	seq.19787.14	MERTK	lm	0.180741	0.143006	0.20633	1	0	1	0
Risk factor	Blood pressure	Diastolic blood pressure	seq.19788.6	MAT2A	lm	0.0306306	0.142681	0.830026	1	0	1	0
Risk factor	Blood pressure	Diastolic blood pressure	seq.19794.10	NUDT14	lm	0.205703	0.141399	0.145791	1	0	1	0
Risk factor	Blood pressure	Diastolic blood pressure	seq.19797.4	KAT2A	lm	0.123964	0.138321	0.370185	1	0	1	0
Risk factor	Blood pressure	Diastolic blood pressure	seq.19799.2	PGAM4	lm	0.157691	0.152699	0.301795	1	0	1	0
Risk factor	Blood pressure	Diastolic blood pressure	seq.19802.22	EBAG9	lm	-0.108404	0.146608	0.459685	1	0	1	0
Risk factor	Blood pressure	Diastolic blood pressure	seq.19803.34	RBP2	lm	-0.0644044	0.137501	0.639523	1	0	1	0
Risk factor	Blood pressure	Diastolic blood pressure	seq.19808.26	RAB3D	lm	-0.0487613	0.141518	0.73044	1	0	1	0
Risk factor	Blood pressure	Diastolic blood pressure	seq.19809.47	POLR2I	lm	0.0550055	0.141989	0.698481	1	0	1	0
Risk factor	Blood pressure	Diastolic blood pressure	seq.19819.7	RGS21	lm	-0.0342358	0.142826	0.81057	1	0	1	0
Risk factor	Blood pressure	Diastolic blood pressure	seq.19821.10	PGLYRP4	lm	0.108977	0.155521	0.483506	1	0	1	0
Risk factor	Blood pressure	Diastolic blood pressure	seq.19823.75	SIRT1	lm	-0.0475766	0.147034	0.746272	1	0	1	0
Risk factor	Blood pressure	Diastolic blood pressure	seq.19824.3	UBE2R2	lm	0.0439287	0.150891	0.770964	1	0	1	0
Risk factor	Blood pressure	Diastolic blood pressure	seq.20054.28	ACO1	lm	0.155746	0.134815	0.248037	1	0	1	0
Risk factor	Blood pressure	Diastolic blood pressure	seq.20055.40	ALDH1A2	lm	0.345958	0.136549	0.0113188	1	0	1	0
Risk factor	Blood pressure	Diastolic blood pressure	seq.20056.7	FZD10	lm	-0.0475034	0.13701	0.728819	1	0	1	0
Risk factor	Blood pressure	Diastolic blood pressure	seq.20057.177	ASF1B	lm	-0.0263933	0.136703	0.846911	1	0	1	0
Risk factor	Blood pressure	Diastolic blood pressure	seq.20064.24	FN1	lm	0.34533	0.153052	0.0240923	1	0	1	0
Risk factor	Blood pressure	Diastolic blood pressure	seq.20066.19	FZD5	lm	-0.21249	0.158914	0.181234	1	0	1	0
Risk factor	Blood pressure	Diastolic blood pressure	seq.20067.26	HABP2	lm	0.00415093	0.146397	0.977381	1	0	1	0
Risk factor	Blood pressure	Diastolic blood pressure	seq.20068.61	GAGE12F	lm	0.100419	0.143285	0.483439	1	0	1	0
Risk factor	Blood pressure	Diastolic blood pressure	seq.20069.23	GLYATL2	lm	-0.0609127	0.138555	0.660224	1	0	1	0
Risk factor	Blood pressure	Diastolic blood pressure	seq.20071.53	NFKBIE	lm	0.406619	0.139582	0.00359309	1	0	1	0
Risk factor	Blood pressure	Diastolic blood pressure	seq.20073.22	KRAS	lm	0.0198038	0.137714	0.885661	1	0	1	0
Risk factor	Blood pressure	Diastolic blood pressure	seq.20074.3	LAMA3	lm	-0.0146058	0.14618	0.920414	1	0	1	0
Risk factor	Blood pressure	Diastolic blood pressure	seq.20075.130	MAGEA4	lm	0.264668	0.139172	0.0572588	1	0	1	0
Risk factor	Blood pressure	Diastolic blood pressure	seq.20076.7	MNDA	lm	0.0355502	0.137634	0.796189	1	0	1	0
Risk factor	Blood pressure	Diastolic blood pressure	seq.20078.6	MYL6B	lm	0.0252973	0.141518	0.858136	1	0	1	0
Risk factor	Blood pressure	Diastolic blood pressure	seq.20079.6	PCK2	lm	-0.268558	0.142074	0.058777	1	0	1	0
Risk factor	Blood pressure	Diastolic blood pressure	seq.20081.14	PIM2	lm	0.0948559	0.140759	0.500411	1	0	1	0
Risk factor	Blood pressure	Diastolic blood pressure	seq.20083.1	RAB6A	lm	0.125295	0.137802	0.363264	1	0	1	0
Risk factor	Blood pressure	Diastolic blood pressure	seq.20086.5	RAB11B	lm	0.403796	0.137387	0.00330561	1	0	1	0
Risk factor	Blood pressure	Diastolic blood pressure	seq.20087.3	SELENOF	lm	-0.428458	0.141065	0.00239852	1	0	1	0
Risk factor	Blood pressure	Diastolic blood pressure	seq.20089.172	SULT1C4	lm	0.158943	0.146525	0.278083	1	0	1	0
Risk factor	Blood pressure	Diastolic blood pressure	seq.20090.63	UBE2E3	lm	-0.608584	0.153391	7.35700795889893e-05	0.536179	0	1	0
Risk factor	Blood pressure	Diastolic blood pressure	seq.20091.138	EFNA1	lm	-0.729337	0.165511	1.07072864973756e-05	0.0780347	0	1	0
Risk factor	Blood pressure	Diastolic blood pressure	seq.20093.9	VCAM1	lm	-0.0692779	0.140579	0.622171	1	0	1	0
Risk factor	Blood pressure	Diastolic blood pressure	seq.20103.176	OGG1	lm	-0.0883078	0.142134	0.534428	1	0	1	0
Risk factor	Blood pressure	Diastolic blood pressure	seq.20105.7	MYL6	lm	-0.100228	0.146445	0.493746	1	0	1	0
Risk factor	Blood pressure	Diastolic blood pressure	seq.20106.80	DCPS	lm	-0.0307344	0.145549	0.832769	1	0	1	0
Risk factor	Blood pressure	Diastolic blood pressure	seq.20107.11	MYL4	lm	0.00766445	0.143104	0.957289	1	0	1	0
Risk factor	Blood pressure	Diastolic blood pressure	seq.20110.25	JPT2	lm	-0.190768	0.144886	0.188005	1	0	1	0
Risk factor	Blood pressure	Diastolic blood pressure	seq.20111.5	BASP1	lm	-0.153876	0.141561	0.277087	1	0	1	0
Risk factor	Blood pressure	Diastolic blood pressure	seq.20116.30	OXSR1	lm	0.189609	0.133489	0.155545	1	0	1	0
Risk factor	Blood pressure	Diastolic blood pressure	seq.20117.5	EIF4EBP2	lm	-0.171084	0.144367	0.236044	1	0	1	0
Risk factor	Blood pressure	Diastolic blood pressure	seq.20120.101	AMIGO1	lm	0.252951	0.145745	0.0826973	1	0	1	0
Risk factor	Blood pressure	Diastolic blood pressure	seq.20126.19	GFAP	lm	-0.144078	0.13852	0.298329	1	0	1	0
Risk factor	Blood pressure	Diastolic blood pressure	seq.20127.102	HEPH	lm	-0.166475	0.141947	0.240932	1	0	1	0
Risk factor	Blood pressure	Diastolic blood pressure	seq.20128.1	CREB1	lm	-0.107225	0.138265	0.438079	1	0	1	0
Risk factor	Blood pressure	Diastolic blood pressure	seq.20130.144	CSNK1G1	lm	0.103151	0.137216	0.452237	1	0	1	0
Risk factor	Blood pressure	Diastolic blood pressure	seq.20133.1	MAGEA3	lm	-0.319813	0.150648	0.0338066	1	0	1	0
Risk factor	Blood pressure	Diastolic blood pressure	seq.20134.27	MARCO	lm	-0.0791667	0.150098	0.597914	1	0	1	0
Risk factor	Blood pressure	Diastolic blood pressure	seq.20135.85	RNGTT	lm	0.00834136	0.145164	0.95418	1	0	1	0
Risk factor	Blood pressure	Diastolic blood pressure	seq.20137.49	HNRNPA1	lm	-0.0994091	0.141597	0.482673	1	0	1	0
Risk factor	Blood pressure	Diastolic blood pressure	seq.20139.57	SH3GL2	lm	0.0375575	0.138963	0.786963	1	0	1	0
Risk factor	Blood pressure	Diastolic blood pressure	seq.20141.42	TCEA2	lm	-0.0033231	0.142841	0.98144	1	0	1	0
Risk factor	Blood pressure	Diastolic blood pressure	seq.20142.42	UBE2C	lm	-0.204554	0.148038	0.167101	1	0	1	0
Risk factor	Blood pressure	Diastolic blood pressure	seq.20159.1	NRN1L	lm	-0.0621913	0.139264	0.655202	1	0	1	0
Risk factor	Blood pressure	Diastolic blood pressure	seq.20161.41	NCAM1	lm	0.34969	0.142945	0.014464	1	0	1	0
Risk factor	Blood pressure	Diastolic blood pressure	seq.20165.4	DPYS	lm	-0.13623	0.148759	0.359826	1	0	1	0
Risk factor	Blood pressure	Diastolic blood pressure	seq.20167.6	RAB8B	lm	0.112491	0.135436	0.406245	1	0	1	0
Risk factor	Blood pressure	Diastolic blood pressure	seq.20173.39	CAPN9	lm	-0.467614	0.146126	0.00138199	1	0	1	0
Risk factor	Blood pressure	Diastolic blood pressure	seq.20175.17	COL9A3	lm	-0.626238	0.153293	4.4674263292833e-05	0.325586	0	1	0
Risk factor	Blood pressure	Diastolic blood pressure	seq.20181.17	ITGA11	lm	0.17258	0.148822	0.246247	1	0	1	0
Risk factor	Blood pressure	Diastolic blood pressure	seq.20183.48	MEOX1	lm	-0.236577	0.153679	0.123759	1	0	1	0
Risk factor	Blood pressure	Diastolic blood pressure	seq.20185.44	DLAT	lm	0.0874042	0.153737	0.569699	1	0	1	0
Risk factor	Blood pressure	Diastolic blood pressure	seq.20187.10	ITGAV|ITGB3	lm	0.240541	0.140749	0.0875074	1	0	1	0
Risk factor	Blood pressure	Diastolic blood pressure	seq.20189.28	ITGAV|ITGB6	lm	0.0954747	0.139093	0.492484	1	0	1	0
Risk factor	Blood pressure	Diastolic blood pressure	seq.20189.4	ITGAV|ITGB6	lm	0.254053	0.178025	0.153621	1	0	1	0
Risk factor	Blood pressure	Diastolic blood pressure	seq.20191.13	ITGAV|ITGB8	lm	-0.0524785	0.141975	0.711672	1	0	1	0
Risk factor	Blood pressure	Diastolic blood pressure	seq.20195.13	IFIH1	lm	0.292694	0.156918	0.0621984	1	0	1	0
Risk factor	Blood pressure	Diastolic blood pressure	seq.20197.14	VSNL1	lm	0.39723	0.153054	0.00947503	1	0	1	0
Risk factor	Blood pressure	Diastolic blood pressure	seq.20203.45	C1S	lm	-0.171844	0.162229	0.289527	1	0	1	0
Risk factor	Blood pressure	Diastolic blood pressure	seq.20205.55	DYRK2	lm	-0.19039	0.144947	0.189068	1	0	1	0
Risk factor	Blood pressure	Diastolic blood pressure	seq.20211.75	GBP5	lm	-0.200013	0.142749	0.161227	1	0	1	0
Risk factor	Blood pressure	Diastolic blood pressure	seq.20213.82	HSPA6	lm	0.660245	0.141589	3.1905771587262e-06	0.0232529	1	0.581323	0
Risk factor	Blood pressure	Diastolic blood pressure	seq.20215.45	ITGAV|ITGB1	lm	-0.0345101	0.140316	0.805735	1	0	1	0
Risk factor	Blood pressure	Diastolic blood pressure	seq.20217.26	LMNB2	lm	-0.31658	0.1529	0.038453	1	0	1	0
Risk factor	Blood pressure	Diastolic blood pressure	seq.20219.25	MME	lm	0.0720251	0.155235	0.642686	1	0	1	0
Risk factor	Blood pressure	Diastolic blood pressure	seq.20221.26	PDE4C	lm	0.0756127	0.149806	0.613765	1	0	1	0
Risk factor	Blood pressure	Diastolic blood pressure	seq.20225.119	STAT5A	lm	-0.0292901	0.144612	0.8395	1	0	1	0
Risk factor	Blood pressure	Diastolic blood pressure	seq.20229.67	TM2D1	lm	-0.113544	0.141055	0.420876	1	0	1	0
Risk factor	Blood pressure	Diastolic blood pressure	seq.20231.23	UPP2	lm	-0.0461146	0.141102	0.74382	1	0	1	0
Risk factor	Blood pressure	Diastolic blood pressure	seq.20237.38	OAT	lm	0.128108	0.139627	0.358923	1	0	1	0
Risk factor	Blood pressure	Diastolic blood pressure	seq.20241.9	SNAP23	lm	0.207458	0.141975	0.144011	1	0	1	0
Risk factor	Blood pressure	Diastolic blood pressure	seq.20243.26	PFN1	lm	-0.273059	0.140756	0.052439	1	0	1	0
Risk factor	Blood pressure	Diastolic blood pressure	seq.20245.13	RXRA	lm	-0.0128171	0.159996	0.936154	1	0	1	0
Risk factor	Blood pressure	Diastolic blood pressure	seq.20247.17	DPYSL4	lm	0.092723	0.158292	0.558053	1	0	1	0
Risk factor	Blood pressure	Diastolic blood pressure	seq.20370.6	ACYP1	lm	-0.0402565	0.150639	0.789296	1	0	1	0
Risk factor	Blood pressure	Diastolic blood pressure	seq.20373.141	GID8	lm	-0.0965407	0.158171	0.541652	1	0	1	0
Risk factor	Blood pressure	Diastolic blood pressure	seq.20374.41	COQ9	lm	0.0746537	0.138935	0.591062	1	0	1	0
Risk factor	Blood pressure	Diastolic blood pressure	seq.20376.64	TATDN1	lm	0.263627	0.140067	0.0598694	1	0	1	0
Risk factor	Blood pressure	Diastolic blood pressure	seq.20378.110	LZTFL1	lm	-0.0736155	0.183165	0.687768	1	0	1	0
Risk factor	Blood pressure	Diastolic blood pressure	seq.20379.59	SVBP	lm	0.071207	0.147466	0.629207	1	0	1	0
Risk factor	Blood pressure	Diastolic blood pressure	seq.20380.50	LSM12	lm	0.00989346	0.147518	0.946532	1	0	1	0
Risk factor	Blood pressure	Diastolic blood pressure	seq.20381.21	PIH1D2	lm	0.127534	0.148687	0.391078	1	0	1	0
Risk factor	Blood pressure	Diastolic blood pressure	seq.20382.8	MOSPD1	lm	0.133781	0.14582	0.358953	1	0	1	0
Risk factor	Blood pressure	Diastolic blood pressure	seq.20383.31	RBM18	lm	0.0844967	0.155984	0.588047	1	0	1	0
Risk factor	Blood pressure	Diastolic blood pressure	seq.20385.21	CPTP	lm	0.221677	0.149649	0.138582	1	0	1	0
Risk factor	Blood pressure	Diastolic blood pressure	seq.20386.15	PTRHD1	lm	0.122741	0.138403	0.375204	1	0	1	0
Risk factor	Blood pressure	Diastolic blood pressure	seq.20387.277	CHCHD7	lm	0.439695	0.144014	0.0022757	1	0	1	0
Risk factor	Blood pressure	Diastolic blood pressure	seq.20388.8	TSR2	lm	0.0508372	0.141768	0.719912	1	0	1	0
Risk factor	Blood pressure	Diastolic blood pressure	seq.20389.36	IMMP2L	lm	-0.00830379	0.139921	0.952679	1	0	1	0
Risk factor	Blood pressure	Diastolic blood pressure	seq.20390.4	HMGN3	lm	0.342423	0.137537	0.0128157	1	0	1	0
Risk factor	Blood pressure	Diastolic blood pressure	seq.20393.10	PDE6H	lm	-0.106018	0.143292	0.459408	1	0	1	0
Risk factor	Blood pressure	Diastolic blood pressure	seq.20396.70	COMMD6	lm	0.311421	0.161616	0.0540427	1	0	1	0
Risk factor	Blood pressure	Diastolic blood pressure	seq.20398.60	POP7	lm	0.0274018	0.142671	0.8477	1	0	1	0
Risk factor	Blood pressure	Diastolic blood pressure	seq.20399.7	OXLD1	lm	-0.154973	0.137454	0.259603	1	0	1	0
Risk factor	Blood pressure	Diastolic blood pressure	seq.20401.19	BUD31	lm	0.000359457	0.15218	0.998115	1	0	1	0
Risk factor	Blood pressure	Diastolic blood pressure	seq.20402.11	TRAPPC2	lm	0.0555831	0.140911	0.693261	1	0	1	0
Risk factor	Blood pressure	Diastolic blood pressure	seq.20408.11	TOMM20	lm	0.0811166	0.15242	0.594615	1	0	1	0
Risk factor	Blood pressure	Diastolic blood pressure	seq.20411.52	TTC33	lm	-0.0630793	0.188232	0.737552	1	0	1	0
Risk factor	Blood pressure	Diastolic blood pressure	seq.20423.40	CIB1	lm	-0.0180698	0.155756	0.907646	1	0	1	0
Risk factor	Blood pressure	Diastolic blood pressure	seq.20425.12	HHEX	lm	-0.235361	0.146023	0.107062	1	0	1	0
Risk factor	Blood pressure	Diastolic blood pressure	seq.20426.34	LRATD1	lm	0.0776085	0.164199	0.636484	1	0	1	0
Risk factor	Blood pressure	Diastolic blood pressure	seq.20427.18	MED20	lm	-0.17816	0.155874	0.2531	1	0	1	0
Risk factor	Blood pressure	Diastolic blood pressure	seq.20428.5	PHOSPHO1	lm	0.174158	0.151774	0.251234	1	0	1	0
Risk factor	Blood pressure	Diastolic blood pressure	seq.20430.8	NPPC	lm	-0.128913	0.164846	0.434239	1	0	1	0
Risk factor	Blood pressure	Diastolic blood pressure	seq.20432.6	PGPEP1	lm	-0.457313	0.144949	0.0016139	1	0	1	0
Risk factor	Blood pressure	Diastolic blood pressure	seq.20433.19	MRPL1	lm	-0.16386	0.140527	0.24365	1	0	1	0
Risk factor	Blood pressure	Diastolic blood pressure	seq.20434.23	PCP4L1	lm	0.132986	0.137004	0.331755	1	0	1	0
Risk factor	Blood pressure	Diastolic blood pressure	seq.20435.41	EMC2	lm	-0.0290133	0.148936	0.845553	1	0	1	0
Risk factor	Blood pressure	Diastolic blood pressure	seq.20436.93	TPGS2	lm	0.083849	0.153032	0.58377	1	0	1	0
Risk factor	Blood pressure	Diastolic blood pressure	seq.20437.9	DNALI1	lm	-0.132091	0.136147	0.331987	1	0	1	0
Risk factor	Blood pressure	Diastolic blood pressure	seq.20439.14	PLPBP	lm	-0.0721441	0.14643	0.622253	1	0	1	0
Risk factor	Blood pressure	Diastolic blood pressure	seq.20440.36	TTC32	lm	-0.0231851	0.14374	0.871864	1	0	1	0
Risk factor	Blood pressure	Diastolic blood pressure	seq.20441.35	POLR2E	lm	0.0604515	0.141868	0.670045	1	0	1	0
Risk factor	Blood pressure	Diastolic blood pressure	seq.20442.12	RCAN3	lm	-0.353494	0.142119	0.0129012	1	0	1	0
Risk factor	Blood pressure	Diastolic blood pressure	seq.20443.37	TEN1	lm	-0.374321	0.149332	0.0122181	1	0	1	0
Risk factor	Blood pressure	Diastolic blood pressure	seq.20444.12	TPPP3	lm	-0.363266	0.156117	0.0200089	1	0	1	0
Risk factor	Blood pressure	Diastolic blood pressure	seq.20445.29	AP1AR	lm	0.247931	0.141874	0.0806016	1	0	1	0
Risk factor	Blood pressure	Diastolic blood pressure	seq.20447.11	TGIF2LY	lm	-0.0778504	0.140841	0.580454	1	0	1	0
Risk factor	Blood pressure	Diastolic blood pressure	seq.20448.7	POLR2F	lm	-0.167938	0.146625	0.252113	1	0	1	0
Risk factor	Blood pressure	Diastolic blood pressure	seq.20449.72	JOSD1	lm	-0.0682647	0.146141	0.640436	1	0	1	0
Risk factor	Blood pressure	Diastolic blood pressure	seq.20451.126	IFT22	lm	-0.0993258	0.16196	0.539721	1	0	1	0
Risk factor	Blood pressure	Diastolic blood pressure	seq.20453.9	NSMCE1	lm	-0.111031	0.147853	0.452715	1	0	1	0
Risk factor	Blood pressure	Diastolic blood pressure	seq.20454.24	NABP1	lm	0.0834905	0.141187	0.554314	1	0	1	0
Risk factor	Blood pressure	Diastolic blood pressure	seq.20457.13	COA4	lm	-0.547146	0.152924	0.000349438	1	0	1	0
Risk factor	Blood pressure	Diastolic blood pressure	seq.20458.22	NDUFA2	lm	-0.051289	0.141625	0.717257	1	0	1	0
Risk factor	Blood pressure	Diastolic blood pressure	seq.20460.22	IFT20	lm	-0.300647	0.142961	0.0355128	1	0	1	0
Risk factor	Blood pressure	Diastolic blood pressure	seq.20461.58	FAM50A	lm	-0.292003	0.151751	0.0543792	1	0	1	0
Risk factor	Blood pressure	Diastolic blood pressure	seq.20463.315	IMPACT	lm	0.206212	0.143014	0.149388	1	0	1	0
Risk factor	Blood pressure	Diastolic blood pressure	seq.20464.7	KHDC1L	lm	-0.0546806	0.138683	0.693387	1	0	1	0
Risk factor	Blood pressure	Diastolic blood pressure	seq.20511.3	F11R	lm	0.00969103	0.139242	0.944516	1	0	1	0
Risk factor	Blood pressure	Diastolic blood pressure	seq.20512.2	MCAM	lm	0.531111	0.147814	0.000329689	1	0	1	0
Risk factor	Blood pressure	Diastolic blood pressure	seq.20514.8	BAMBI	lm	-0.0463522	0.139844	0.740312	1	0	1	0
Risk factor	Blood pressure	Diastolic blood pressure	seq.20516.11	SCN3B	lm	-0.172319	0.145782	0.237246	1	0	1	0
Risk factor	Blood pressure	Diastolic blood pressure	seq.20517.1	DSG2	lm	-0.167656	0.142768	0.240316	1	0	1	0
Risk factor	Blood pressure	Diastolic blood pressure	seq.20518.11	TNFRSF25	lm	0.114719	0.149602	0.443216	1	0	1	0
Risk factor	Blood pressure	Diastolic blood pressure	seq.20519.7	CD6	lm	-0.352929	0.146616	0.016111	1	0	1	0
Risk factor	Blood pressure	Diastolic blood pressure	seq.20520.14	FAM3C	lm	-0.0274829	0.141139	0.845618	1	0	1	0
Risk factor	Blood pressure	Diastolic blood pressure	seq.20521.83	CD28	lm	-0.0667162	0.144171	0.643556	1	0	1	0
Risk factor	Blood pressure	Diastolic blood pressure	seq.20522.2	IL1RAPL1	lm	-0.28223	0.145881	0.053085	1	0	1	0
Risk factor	Blood pressure	Diastolic blood pressure	seq.20524.38	NRG3	lm	-0.159387	0.137593	0.246754	1	0	1	0
Risk factor	Blood pressure	Diastolic blood pressure	seq.20525.200	PDIA4	lm	-0.0189879	0.137898	0.890487	1	0	1	0
Risk factor	Blood pressure	Diastolic blood pressure	seq.20526.3	RAET1L	lm	-0.743576	0.147254	4.57387742666918e-07	0.00333344	1	0.083336	0
Risk factor	Blood pressure	Diastolic blood pressure	seq.20527.47	SEMA5B	lm	-0.192589	0.143746	0.180372	1	0	1	0
Risk factor	Blood pressure	Diastolic blood pressure	seq.20528.23	CD68	lm	0.057403	0.143795	0.689762	1	0	1	0
Risk factor	Blood pressure	Diastolic blood pressure	seq.20529.7	CDH10	lm	-0.043893	0.139615	0.75324	1	0	1	0
Risk factor	Blood pressure	Diastolic blood pressure	seq.20530.2	SEMA6D	lm	-0.0343042	0.138742	0.804722	1	0	1	0
Risk factor	Blood pressure	Diastolic blood pressure	seq.20531.5	SLAMF9	lm	-0.20404	0.140354	0.146072	1	0	1	0
Risk factor	Blood pressure	Diastolic blood pressure	seq.20533.39	IL12A|EBI3	lm	0.00380129	0.141723	0.978603	1	0	1	0
Risk factor	Blood pressure	Diastolic blood pressure	seq.20534.6	SCARB1	lm	0.0401486	0.140927	0.775739	1	0	1	0
Risk factor	Blood pressure	Diastolic blood pressure	seq.20535.68	IL17RE	lm	-0.191491	0.143061	0.180782	1	0	1	0
Risk factor	Blood pressure	Diastolic blood pressure	seq.20536.11	ESAM	lm	-0.225019	0.154118	0.144337	1	0	1	0
Risk factor	Blood pressure	Diastolic blood pressure	seq.20538.71	SIGLEC11	lm	-0.093618	0.140081	0.503961	1	0	1	0
Risk factor	Blood pressure	Diastolic blood pressure	seq.20539.4	DEFA3	lm	-0.187432	0.147265	0.20316	1	0	1	0
Risk factor	Blood pressure	Diastolic blood pressure	seq.20540.65	SEMA4G	lm	0.150214	0.143479	0.295175	1	0	1	0
Risk factor	Blood pressure	Diastolic blood pressure	seq.20541.73	CD1B	lm	-0.180458	0.140523	0.199132	1	0	1	0
Risk factor	Blood pressure	Diastolic blood pressure	seq.20542.47	CALCR	lm	0.0462546	0.154317	0.764389	1	0	1	0
Risk factor	Blood pressure	Diastolic blood pressure	seq.20543.19	DEFB127	lm	-0.218234	0.154637	0.158224	1	0	1	0
Risk factor	Blood pressure	Diastolic blood pressure	seq.20544.103	GRIK2	lm	-0.0274303	0.137779	0.842201	1	0	1	0
Risk factor	Blood pressure	Diastolic blood pressure	seq.20545.17	MFAP3	lm	0.272625	0.142156	0.0551919	1	0	1	0
Risk factor	Blood pressure	Diastolic blood pressure	seq.20546.71	RTN4RL1	lm	1.00486	0.145068	4.81106132529089e-12	3.506301493872e-08	1	8.76575373468e-07	1
Risk factor	Blood pressure	Diastolic blood pressure	seq.20547.5	CHRNB3	lm	-0.0909924	0.138606	0.511542	1	0	1	0
Risk factor	Blood pressure	Diastolic blood pressure	seq.20549.1	IZUMO4	lm	-0.366512	0.144672	0.0113244	1	0	1	0
Risk factor	Blood pressure	Diastolic blood pressure	seq.20550.38	NTM	lm	-0.320838	0.145419	0.0274055	1	0	1	0
Risk factor	Blood pressure	Diastolic blood pressure	seq.20553.2	PIK3IP1	lm	-0.236325	0.13815	0.0872046	1	0	1	0
Risk factor	Blood pressure	Diastolic blood pressure	seq.20557.19	VSIG8	lm	-0.339979	0.144074	0.0183229	1	0	1	0
Risk factor	Blood pressure	Diastolic blood pressure	seq.20558.4	EPHA8	lm	0.0505413	0.142272	0.72242	1	0	1	0
Risk factor	Blood pressure	Diastolic blood pressure	seq.20561.15	CNTN6	lm	0.0367227	0.13939	0.792211	1	0	1	0
Risk factor	Blood pressure	Diastolic blood pressure	seq.20562.78	KLRB1	lm	-0.0579382	0.137939	0.674482	1	0	1	0
Risk factor	Blood pressure	Diastolic blood pressure	seq.20563.48	TLR10	lm	-0.0730539	0.144955	0.614298	1	0	1	0
Risk factor	Blood pressure	Diastolic blood pressure	seq.20564.53	THY1	lm	-0.439899	0.166195	0.00814765	1	0	1	0
Risk factor	Blood pressure	Diastolic blood pressure	seq.20568.3	FREM1	lm	0.209323	0.142988	0.143275	1	0	1	0
Risk factor	Blood pressure	Diastolic blood pressure	seq.20570.18	VSTM1	lm	-0.293338	0.144294	0.0421106	1	0	1	0
Risk factor	Blood pressure	Diastolic blood pressure	seq.20572.6	MERTK	lm	-0.330525	0.145767	0.0234006	1	0	1	0
Risk factor	Blood pressure	Diastolic blood pressure	seq.20574.8	CD81	lm	-0.0235502	0.136279	0.862809	1	0	1	0
Risk factor	Blood pressure	Diastolic blood pressure	seq.20575.82	CLEC9A	lm	-0.0259703	0.180682	0.885715	1	0	1	0
Risk factor	Blood pressure	Diastolic blood pressure	seq.20576.71	FZD7	lm	-0.699499	0.170727	4.2441890736636e-05	0.309316	0	1	0
Risk factor	Blood pressure	Diastolic blood pressure	seq.20577.5	FZD8	lm	-0.457257	0.164705	0.00551873	1	0	1	0
Risk factor	Blood pressure	Diastolic blood pressure	seq.20578.10	ADGRL3	lm	0.0974804	0.147769	0.509486	1	0	1	0
Risk factor	Blood pressure	Diastolic blood pressure	seq.20579.50	MAG	lm	-0.278134	0.140731	0.0481658	1	0	1	0
Risk factor	Blood pressure	Diastolic blood pressure	seq.20581.42	GLP1R	lm	-0.0712172	0.137568	0.604697	1	0	1	0
Risk factor	Blood pressure	Diastolic blood pressure	seq.20584.4	NECTIN1	lm	0.690912	0.143045	1.40322180563095e-06	0.0102267	1	0.255667	0
Risk factor	Blood pressure	Diastolic blood pressure	seq.20585.5	CD300LG	lm	-0.0680941	0.1569	0.664309	1	0	1	0
Risk factor	Blood pressure	Diastolic blood pressure	seq.20585.9	CD300LG	lm	0.0996639	0.142094	0.483088	1	0	1	0
Risk factor	Blood pressure	Diastolic blood pressure	seq.20586.18	CNTN3	lm	0.764403	0.146259	1.79443823881546e-07	0.00130779	1	0.0326947	1
Risk factor	Blood pressure	Diastolic blood pressure	seq.20589.5	CDH4	lm	0.0212538	0.138555	0.878092	1	0	1	0
Risk factor	Blood pressure	Diastolic blood pressure	seq.20590.13	NPY	lm	-0.314653	0.143102	0.0279347	1	0	1	0
Risk factor	Blood pressure	Diastolic blood pressure	seq.20591.48	GLDN	lm	0.313543	0.14978	0.0363647	1	0	1	0
Risk factor	Blood pressure	Diastolic blood pressure	seq.20592.8	LXN	lm	0.0804097	0.151462	0.595518	1	0	1	0
Risk factor	Blood pressure	Diastolic blood pressure	seq.20593.10	B3GALT5	lm	-0.298393	0.14515	0.0398544	1	0	1	0
Risk factor	Blood pressure	Diastolic blood pressure	seq.20912.10	PUDP	lm	-0.454571	0.15191	0.00278092	1	0	1	0
Risk factor	Blood pressure	Diastolic blood pressure	seq.20913.27	EIF1	lm	-0.466796	0.147475	0.00155817	1	0	1	0
Risk factor	Blood pressure	Diastolic blood pressure	seq.20915.68	NECAP2	lm	-0.807918	0.159385	4.13412980261519e-07	0.00301295	1	0.0753238	0
Risk factor	Blood pressure	Diastolic blood pressure	seq.20918.28	SNRPC	lm	-0.154613	0.145895	0.289303	1	0	1	0
Risk factor	Blood pressure	Diastolic blood pressure	seq.20921.1	GIPC2	lm	0.0446631	0.143736	0.756017	1	0	1	0
Risk factor	Blood pressure	Diastolic blood pressure	seq.20922.4	PFN4	lm	0.134684	0.136542	0.323987	1	0	1	0
Risk factor	Blood pressure	Diastolic blood pressure	seq.20923.10	MDP1	lm	-0.376996	0.163507	0.0211662	1	0	1	0
Risk factor	Blood pressure	Diastolic blood pressure	seq.20924.85	TCEAL1	lm	-0.136821	0.14956	0.360325	1	0	1	0
Risk factor	Blood pressure	Diastolic blood pressure	seq.20926.31	ATF1	lm	0.191258	0.159005	0.229092	1	0	1	0
Risk factor	Blood pressure	Diastolic blood pressure	seq.20927.43	GTF2F2	lm	-0.298558	0.159024	0.0605119	1	0	1	0
Risk factor	Blood pressure	Diastolic blood pressure	seq.20928.39	TCEAL7	lm	-0.15737	0.139969	0.260927	1	0	1	0
Risk factor	Blood pressure	Diastolic blood pressure	seq.20929.4	CTDSPL	lm	-0.0918524	0.144144	0.524004	1	0	1	0
Risk factor	Blood pressure	Diastolic blood pressure	seq.20931.156	AUH	lm	0.0231134	0.15688	0.882876	1	0	1	0
Risk factor	Blood pressure	Diastolic blood pressure	seq.20932.10	CCDC69	lm	-0.0448449	0.148595	0.762822	1	0	1	0
Risk factor	Blood pressure	Diastolic blood pressure	seq.20934.13	RAB24	lm	0.26498	0.140731	0.0597697	1	0	1	0
Risk factor	Blood pressure	Diastolic blood pressure	seq.20935.4	PDCL3	lm	-0.0223386	0.139702	0.872964	1	0	1	0
Risk factor	Blood pressure	Diastolic blood pressure	seq.20936.8	TATDN3	lm	0.109713	0.153631	0.475177	1	0	1	0
Risk factor	Blood pressure	Diastolic blood pressure	seq.20937.43	EMG1	lm	0.13629	0.139943	0.330153	1	0	1	0
Risk factor	Blood pressure	Diastolic blood pressure	seq.20939.113	NHP2	lm	0.0162484	0.14801	0.912589	1	0	1	0
Risk factor	Blood pressure	Diastolic blood pressure	seq.20941.7	UBL3	lm	-0.0170981	0.142266	0.904342	1	0	1	0
Risk factor	Blood pressure	Diastolic blood pressure	seq.20942.4	DNAJB8	lm	-0.0175961	0.138981	0.899256	1	0	1	0
Risk factor	Blood pressure	Diastolic blood pressure	seq.20943.14	NAA50	lm	0.248578	0.142525	0.0811994	1	0	1	0
Risk factor	Blood pressure	Diastolic blood pressure	seq.20946.41	GTSF1	lm	0.175406	0.163634	0.283794	1	0	1	0
Risk factor	Blood pressure	Diastolic blood pressure	seq.20947.50	DR1	lm	-0.0590565	0.148597	0.691069	1	0	1	0
Risk factor	Blood pressure	Diastolic blood pressure	seq.20948.16	NUDT16	lm	-0.166553	0.155222	0.283321	1	0	1	0
Risk factor	Blood pressure	Diastolic blood pressure	seq.20950.159	PRTFDC1	lm	0.136642	0.136989	0.318582	1	0	1	0
Risk factor	Blood pressure	Diastolic blood pressure	seq.20952.15	ECHDC1	lm	0.441233	0.142216	0.00192859	1	0	1	0
Risk factor	Blood pressure	Diastolic blood pressure	seq.20953.34	MMACHC	lm	0.153897	0.147967	0.298352	1	0	1	0
Risk factor	Blood pressure	Diastolic blood pressure	seq.20954.27	RTL6	lm	0.0589056	0.147573	0.689789	1	0	1	0
Risk factor	Blood pressure	Diastolic blood pressure	seq.20955.20	ADAT2	lm	-0.0812022	0.140108	0.562231	1	0	1	0
Risk factor	Blood pressure	Diastolic blood pressure	seq.20956.13	PFDN4	lm	-0.108247	0.148809	0.466998	1	0	1	0
Risk factor	Blood pressure	Diastolic blood pressure	seq.20957.57	NUDT10	lm	-0.150249	0.144049	0.296975	1	0	1	0
Risk factor	Blood pressure	Diastolic blood pressure	seq.20958.13	RAB23	lm	0.192479	0.135952	0.156897	1	0	1	0
Risk factor	Blood pressure	Diastolic blood pressure	seq.20959.12	DUSP18	lm	-0.177344	0.15123	0.240978	1	0	1	0
Risk factor	Blood pressure	Diastolic blood pressure	seq.20960.47	FUBP1	lm	0.0345495	0.150377	0.818293	1	0	1	0
Risk factor	Blood pressure	Diastolic blood pressure	seq.20964.13	RPS14	lm	0.278056	0.160299	0.0828676	1	0	1	0
Risk factor	Blood pressure	Diastolic blood pressure	seq.20965.18	MAP1LC3B2	lm	0.00371129	0.143657	0.97939	1	0	1	0
Risk factor	Blood pressure	Diastolic blood pressure	seq.20966.7	SENP8	lm	-0.17828	0.135905	0.189643	1	0	1	0
Risk factor	Blood pressure	Diastolic blood pressure	seq.20967.137	PSMG4	lm	-0.00926422	0.138538	0.946687	1	0	1	0
Risk factor	Blood pressure	Diastolic blood pressure	seq.20968.22	EXOSC5	lm	-0.143143	0.137332	0.297312	1	0	1	0
Risk factor	Blood pressure	Diastolic blood pressure	seq.20969.114	RYBP	lm	-0.00263333	0.137096	0.984676	1	0	1	0
Risk factor	Blood pressure	Diastolic blood pressure	seq.20970.14	DBNDD1	lm	0.121866	0.138773	0.379892	1	0	1	0
Risk factor	Blood pressure	Diastolic blood pressure	seq.20971.1	MSRB1	lm	-0.185638	0.144579	0.199202	1	0	1	0
Risk factor	Blood pressure	Diastolic blood pressure	seq.20972.37	NUDT21	lm	0.136486	0.150773	0.365378	1	0	1	0
Risk factor	Blood pressure	Diastolic blood pressure	seq.20975.2	RCAN2	lm	0.0127438	0.139467	0.927198	1	0	1	0
Risk factor	Blood pressure	Diastolic blood pressure	seq.20976.19	LSM3	lm	-0.0375923	0.137725	0.7849	1	0	1	0
Risk factor	Blood pressure	Diastolic blood pressure	seq.20977.2	PDCL	lm	0.105534	0.146153	0.470278	1	0	1	0
Risk factor	Blood pressure	Diastolic blood pressure	seq.20979.86	GTF2B	lm	-0.02696	0.150113	0.857475	1	0	1	0
Risk factor	Blood pressure	Diastolic blood pressure	seq.20982.29	SNRNP25	lm	-0.0687947	0.141907	0.627846	1	0	1	0
Risk factor	Blood pressure	Diastolic blood pressure	seq.20984.142	DUSP19	lm	0.0753535	0.141132	0.593418	1	0	1	0
Risk factor	Blood pressure	Diastolic blood pressure	seq.20986.58	EGLN3	lm	0.158852	0.14487	0.272901	1	0	1	0
Risk factor	Blood pressure	Diastolic blood pressure	seq.20987.21	SIX6	lm	0.224226	0.143468	0.118135	1	0	1	0
Risk factor	Blood pressure	Diastolic blood pressure	seq.20988.63	RP9	lm	-0.00585087	0.153678	0.969631	1	0	1	0
Risk factor	Blood pressure	Diastolic blood pressure	seq.20990.48	TEF	lm	0.127015	0.152799	0.405865	1	0	1	0
Risk factor	Blood pressure	Diastolic blood pressure	seq.20991.2	LIMD2	lm	0.197694	0.138796	0.154402	1	0	1	0
Risk factor	Blood pressure	Diastolic blood pressure	seq.20993.13	BEND6	lm	0.063906	0.160072	0.689738	1	0	1	0
Risk factor	Blood pressure	Diastolic blood pressure	seq.20994.37	PLEKHF2	lm	0.373463	0.134263	0.0054285	1	0	1	0
Risk factor	Blood pressure	Diastolic blood pressure	seq.20995.47	POLR2C	lm	0.142216	0.138263	0.303719	1	0	1	0
Risk factor	Blood pressure	Diastolic blood pressure	seq.20996.107	SDHAF1	lm	0.125177	0.149108	0.401223	1	0	1	0
Risk factor	Blood pressure	Diastolic blood pressure	seq.20998.19	NMRK2	lm	0.01457	0.143959	0.919388	1	0	1	0
Risk factor	Blood pressure	Diastolic blood pressure	seq.20999.12	RPL5	lm	0.100146	0.140998	0.477569	1	0	1	0
Risk factor	Blood pressure	Diastolic blood pressure	seq.21000.40	POLR2J2	lm	-0.111183	0.149308	0.456514	1	0	1	0
Risk factor	Blood pressure	Diastolic blood pressure	seq.21001.393	BRK1	lm	-0.248904	0.145876	0.0880157	1	0	1	0
Risk factor	Blood pressure	Diastolic blood pressure	seq.21002.1	NUDCD2	lm	0.190127	0.14501	0.189871	1	0	1	0
Risk factor	Blood pressure	Diastolic blood pressure	seq.21008.113	MAGOH	lm	-0.0429286	0.149825	0.774487	1	0	1	0
Risk factor	Blood pressure	Diastolic blood pressure	seq.21009.28	SNTN	lm	0.0640332	0.155362	0.680242	1	0	1	0
Risk factor	Blood pressure	Diastolic blood pressure	seq.21104.37	UBL5	lm	-0.292934	0.154323	0.0577258	1	0	1	0
Risk factor	Blood pressure	Diastolic blood pressure	seq.21105.23	UNC119B	lm	-0.0686985	0.13821	0.619167	1	0	1	0
Risk factor	Blood pressure	Diastolic blood pressure	seq.21106.206	CETN1	lm	0.0492389	0.140201	0.725451	1	0	1	0
Risk factor	Blood pressure	Diastolic blood pressure	seq.21107.5	NDUFAF1	lm	0.126404	0.138365	0.360993	1	0	1	0
Risk factor	Blood pressure	Diastolic blood pressure	seq.21108.5	CPPED1	lm	-0.107887	0.146017	0.460022	1	0	1	0
Risk factor	Blood pressure	Diastolic blood pressure	seq.21109.1	CFAP36	lm	0.0533556	0.143132	0.709334	1	0	1	0
Risk factor	Blood pressure	Diastolic blood pressure	seq.21110.5	UBE2Z	lm	-0.138853	0.15158	0.35969	1	0	1	0
Risk factor	Blood pressure	Diastolic blood pressure	seq.21111.49	HSPBP1	lm	0.0546595	0.138011	0.692082	1	0	1	0
Risk factor	Blood pressure	Diastolic blood pressure	seq.21112.6	MYLPF	lm	0.275651	0.15487	0.0751518	1	0	1	0
Risk factor	Blood pressure	Diastolic blood pressure	seq.21113.3	TIFA	lm	0.033869	0.138419	0.80671	1	0	1	0
Risk factor	Blood pressure	Diastolic blood pressure	seq.21114.18	DNAJC12	lm	-0.00716448	0.141696	0.959676	1	0	1	0
Risk factor	Blood pressure	Diastolic blood pressure	seq.21115.48	BCDIN3D	lm	0.234731	0.140025	0.0937288	1	0	1	0
Risk factor	Blood pressure	Diastolic blood pressure	seq.21116.13	EED	lm	0.194941	0.137166	0.155315	1	0	1	0
Risk factor	Blood pressure	Diastolic blood pressure	seq.21117.18	ZC4H2	lm	-0.153851	0.137651	0.26375	1	0	1	0
Risk factor	Blood pressure	Diastolic blood pressure	seq.21118.48	GCHFR	lm	-0.553213	0.149565	0.000218789	1	0	1	0
Risk factor	Blood pressure	Diastolic blood pressure	seq.21119.1	CBR4	lm	0.0454071	0.151062	0.763742	1	0	1	0
Risk factor	Blood pressure	Diastolic blood pressure	seq.21120.3	NDUFAF2	lm	-0.299427	0.143829	0.0374053	1	0	1	0
Risk factor	Blood pressure	Diastolic blood pressure	seq.21121.31	UBA3	lm	0.0715162	0.151343	0.636557	1	0	1	0
Risk factor	Blood pressure	Diastolic blood pressure	seq.21122.3	DBNDD2	lm	-0.0539745	0.148962	0.717114	1	0	1	0
Risk factor	Blood pressure	Diastolic blood pressure	seq.21123.1	MRPL28	lm	-0.0624668	0.136847	0.648068	1	0	1	0
Risk factor	Blood pressure	Diastolic blood pressure	seq.21124.17	YAE1	lm	-0.00639095	0.148078	0.965576	1	0	1	0
Risk factor	Blood pressure	Diastolic blood pressure	seq.21126.27	GFPT1	lm	0.314219	0.152779	0.0397644	1	0	1	0
Risk factor	Blood pressure	Diastolic blood pressure	seq.21128.2	CDK2	lm	0.234201	0.137578	0.0887545	1	0	1	0
Risk factor	Blood pressure	Diastolic blood pressure	seq.21129.95	MAD2L1BP	lm	0.0547149	0.156313	0.726327	1	0	1	0
Risk factor	Blood pressure	Diastolic blood pressure	seq.21130.82	ITPK1	lm	-0.0863068	0.138317	0.532669	1	0	1	0
Risk factor	Blood pressure	Diastolic blood pressure	seq.21131.109	TYW5	lm	0.185184	0.136161	0.173875	1	0	1	0
Risk factor	Blood pressure	Diastolic blood pressure	seq.21132.9	SYT13	lm	-0.308464	0.14021	0.0278479	1	0	1	0
Risk factor	Blood pressure	Diastolic blood pressure	seq.21133.33	CMC4	lm	-0.287035	0.145549	0.0486516	1	0	1	0
Risk factor	Blood pressure	Diastolic blood pressure	seq.21134.9	CREBZF	lm	-0.0822634	0.155346	0.596445	1	0	1	0
Risk factor	Blood pressure	Diastolic blood pressure	seq.21135.16	SF3B6	lm	0.262928	0.156041	0.0920481	1	0	1	0
Risk factor	Blood pressure	Diastolic blood pressure	seq.21136.1	PSMG2	lm	-0.167992	0.142558	0.238683	1	0	1	0
Risk factor	Blood pressure	Diastolic blood pressure	seq.21138.2	NPM2	lm	0.0691783	0.136545	0.612432	1	0	1	0
Risk factor	Blood pressure	Diastolic blood pressure	seq.21140.19	CAMLG	lm	-0.0741912	0.137851	0.590463	1	0	1	0
Risk factor	Blood pressure	Diastolic blood pressure	seq.21141.9	LRATD2	lm	-0.0913818	0.145318	0.529481	1	0	1	0
Risk factor	Blood pressure	Diastolic blood pressure	seq.21143.10	CAPS	lm	0.205345	0.141499	0.146781	1	0	1	0
Risk factor	Blood pressure	Diastolic blood pressure	seq.21144.160	SGK1	lm	-0.215532	0.181295	0.234553	1	0	1	0
Risk factor	Blood pressure	Diastolic blood pressure	seq.21146.187	TULP1	lm	-0.0366366	0.140148	0.793783	1	0	1	0
Risk factor	Blood pressure	Diastolic blood pressure	seq.21147.9	FN3K	lm	0.433754	0.139173	0.00183887	1	0	1	0
Risk factor	Blood pressure	Diastolic blood pressure	seq.21149.27	CUEDC1	lm	-0.141196	0.140539	0.3151	1	0	1	0
Risk factor	Blood pressure	Diastolic blood pressure	seq.21152.25	EYA2	lm	0.157362	0.15143	0.298772	1	0	1	0
Risk factor	Blood pressure	Diastolic blood pressure	seq.21153.5	BAP18	lm	-0.271193	0.161267	0.092698	1	0	1	0
Risk factor	Blood pressure	Diastolic blood pressure	seq.21154.8	CAB39L	lm	0.263629	0.155113	0.0892647	1	0	1	0
Risk factor	Blood pressure	Diastolic blood pressure	seq.21156.5	CHAC2	lm	-0.113007	0.140058	0.419782	1	0	1	0
Risk factor	Blood pressure	Diastolic blood pressure	seq.21157.6	HYKK	lm	0.0526401	0.139658	0.706246	1	0	1	0
Risk factor	Blood pressure	Diastolic blood pressure	seq.21160.4	CHMP6	lm	0.0891668	0.162243	0.582624	1	0	1	0
Risk factor	Blood pressure	Diastolic blood pressure	seq.21161.16	MRM2	lm	-0.191885	0.148911	0.197598	1	0	1	0
Risk factor	Blood pressure	Diastolic blood pressure	seq.21162.30	TBCEL	lm	0.366905	0.139088	0.00836535	1	0	1	0
Risk factor	Blood pressure	Diastolic blood pressure	seq.21163.21	TBC1D13	lm	0.0393323	0.147533	0.789787	1	0	1	0
Risk factor	Blood pressure	Diastolic blood pressure	seq.21164.83	TGIF2LX	lm	-0.108373	0.137105	0.429307	1	0	1	0
Risk factor	Blood pressure	Diastolic blood pressure	seq.21166.1	CTDSP1	lm	0.0356349	0.140833	0.800255	1	0	1	0
Risk factor	Blood pressure	Diastolic blood pressure	seq.21167.33	PTPMT1	lm	0.226958	0.147493	0.12392	1	0	1	0
Risk factor	Blood pressure	Diastolic blood pressure	seq.21172.11	TLNRD1	lm	-0.257285	0.149558	0.0854344	1	0	1	0
Risk factor	Blood pressure	Diastolic blood pressure	seq.21173.25	ELAVL2	lm	0.0795735	0.137883	0.563891	1	0	1	0
Risk factor	Blood pressure	Diastolic blood pressure	seq.21178.8	CIAO1	lm	0.401917	0.13702	0.00336824	1	0	1	0
Risk factor	Blood pressure	Diastolic blood pressure	seq.21180.16	PLCXD3	lm	-0.126244	0.146223	0.387976	1	0	1	0
Risk factor	Blood pressure	Diastolic blood pressure	seq.21181.10	LRP2BP	lm	0.181657	0.15211	0.232434	1	0	1	0
Risk factor	Blood pressure	Diastolic blood pressure	seq.21182.8	TSEN15	lm	-0.226961	0.140334	0.105873	1	0	1	0
Risk factor	Blood pressure	Diastolic blood pressure	seq.21183.1	DUSP10	lm	0.0649865	0.136892	0.634999	1	0	1	0
Risk factor	Blood pressure	Diastolic blood pressure	seq.21184.1	BLOC1S2	lm	-0.122823	0.135281	0.363966	1	0	1	0
Risk factor	Blood pressure	Diastolic blood pressure	seq.21188.38	RWDD4	lm	-0.0809007	0.148432	0.585751	1	0	1	0
Risk factor	Blood pressure	Diastolic blood pressure	seq.21189.9	NUBP1	lm	-0.00287793	0.142472	0.983885	1	0	1	0
Risk factor	Blood pressure	Diastolic blood pressure	seq.21190.4	UBE2W	lm	-0.0165108	0.136596	0.903796	1	0	1	0
Risk factor	Blood pressure	Diastolic blood pressure	seq.21191.24	DUSP21	lm	0.00105756	0.13507	0.993753	1	0	1	0
Risk factor	Blood pressure	Diastolic blood pressure	seq.21193.1	TFB2M	lm	-0.0923894	0.144734	0.52328	1	0	1	0
Risk factor	Blood pressure	Diastolic blood pressure	seq.21194.39	POU6F1	lm	-0.257121	0.140316	0.0669409	1	0	1	0
Risk factor	Blood pressure	Diastolic blood pressure	seq.21196.29	SAMSN1	lm	-0.0820782	0.149012	0.581783	1	0	1	0
Risk factor	Blood pressure	Diastolic blood pressure	seq.21203.14	MRFAP1L1	lm	-0.176139	0.1464	0.228978	1	0	1	0
Risk factor	Blood pressure	Diastolic blood pressure	seq.21204.70	DESI1	lm	0.0826547	0.134978	0.540327	1	0	1	0
Risk factor	Blood pressure	Diastolic blood pressure	seq.21206.218	HAX1	lm	0.040336	0.151471	0.790022	1	0	1	0
Risk factor	Blood pressure	Diastolic blood pressure	seq.21207.1	COASY	lm	-0.163905	0.149776	0.273858	1	0	1	0
Risk factor	Blood pressure	Diastolic blood pressure	seq.21208.163	CEBPE	lm	0.163933	0.152947	0.283843	1	0	1	0
Risk factor	Blood pressure	Diastolic blood pressure	seq.21210.33	POLB	lm	-0.186759	0.138156	0.176497	1	0	1	0
Risk factor	Blood pressure	Diastolic blood pressure	seq.21217.20	PHB2	lm	0.0320361	0.147164	0.827679	1	0	1	0
Risk factor	Blood pressure	Diastolic blood pressure	seq.21219.7	RPAIN	lm	0.0274518	0.168501	0.87059	1	0	1	0
Risk factor	Blood pressure	Diastolic blood pressure	seq.21220.11	SAR1B	lm	-0.227293	0.139631	0.103623	1	0	1	0
Risk factor	Blood pressure	Diastolic blood pressure	seq.21221.67	SERPINB9	lm	-0.292954	0.145695	0.0444042	1	0	1	0
Risk factor	Blood pressure	Diastolic blood pressure	seq.21227.18	SULT1A1	lm	0.264432	0.138674	0.056592	1	0	1	0
Risk factor	Blood pressure	Diastolic blood pressure	seq.21229.5	TMIGD2	lm	-0.23681	0.142276	0.0960831	1	0	1	0
Risk factor	Blood pressure	Diastolic blood pressure	seq.21231.3	CHRNA5	lm	-0.391828	0.143102	0.00619983	1	0	1	0
Risk factor	Blood pressure	Diastolic blood pressure	seq.21232.39	KLK3	lm	0.490099	0.259274	0.0587754	1	0	1	0
Risk factor	Blood pressure	Diastolic blood pressure	seq.21234.7	ASB13	lm	0.0813097	0.147019	0.580248	1	0	1	0
Risk factor	Blood pressure	Diastolic blood pressure	seq.21235.11	KPNA5	lm	-0.0865486	0.140862	0.538964	1	0	1	0
Risk factor	Blood pressure	Diastolic blood pressure	seq.21236.12	TMED9	lm	-0.707698	0.176631	6.2422303392333e-05	0.454934	0	1	0
Risk factor	Blood pressure	Diastolic blood pressure	seq.21237.24	PADI4	lm	0.164351	0.140473	0.242059	1	0	1	0
Risk factor	Blood pressure	Diastolic blood pressure	seq.21238.40	CDK5RAP3	lm	0.211517	0.145879	0.147132	1	0	1	0
Risk factor	Blood pressure	Diastolic blood pressure	seq.21239.31	CYTH1	lm	0.412117	0.154976	0.00785546	1	0	1	0
Risk factor	Blood pressure	Diastolic blood pressure	seq.21240.6	AMT	lm	-0.110152	0.136688	0.420353	1	0	1	0
Risk factor	Blood pressure	Diastolic blood pressure	seq.21241.1	NAA80	lm	-0.233077	0.13839	0.0922008	1	0	1	0
Risk factor	Blood pressure	Diastolic blood pressure	seq.21244.57	NPM1	lm	0.271453	0.142014	0.0559998	1	0	1	0
Risk factor	Blood pressure	Diastolic blood pressure	seq.21247.16	MAT1A	lm	0.370886	0.141336	0.00871131	1	0	1	0
Risk factor	Blood pressure	Diastolic blood pressure	seq.21249.115	DFFA	lm	-0.0874307	0.163776	0.593473	1	0	1	0
Risk factor	Blood pressure	Diastolic blood pressure	seq.21255.2	RGS16	lm	-0.502031	0.150457	0.000853565	1	0	1	0
Risk factor	Blood pressure	Diastolic blood pressure	seq.21260.74	SNRPE	lm	-0.04375	0.150454	0.771225	1	0	1	0
Risk factor	Blood pressure	Diastolic blood pressure	seq.21269.198	EPHX2	lm	-0.00100225	0.151106	0.994708	1	0	1	0
Risk factor	Blood pressure	Diastolic blood pressure	seq.21271.53	AKR1C2	lm	0.122199	0.140605	0.384835	1	0	1	0
Risk factor	Blood pressure	Diastolic blood pressure	seq.21272.100	RTRAF	lm	0.217782	0.147785	0.140639	1	0	1	0
Risk factor	Blood pressure	Diastolic blood pressure	seq.21276.11	PROM1	lm	-0.0440938	0.155847	0.777241	1	0	1	0
Risk factor	Blood pressure	Diastolic blood pressure	seq.21280.13	TSC22D3	lm	0.0758031	0.151017	0.615722	1	0	1	0
Risk factor	Blood pressure	Diastolic blood pressure	seq.21281.13	CAMK2N2	lm	-0.218348	0.150404	0.14663	1	0	1	0
Risk factor	Blood pressure	Diastolic blood pressure	seq.21282.21	TNIP1	lm	-0.0871689	0.136638	0.52353	1	0	1	0
Risk factor	Blood pressure	Diastolic blood pressure	seq.21286.29	RPL11	lm	-0.185709	0.144536	0.198896	1	0	1	0
Risk factor	Blood pressure	Diastolic blood pressure	seq.21289.36	SPAG7	lm	-0.277901	0.157322	0.0773778	1	0	1	0
Risk factor	Blood pressure	Diastolic blood pressure	seq.21290.66	HUS1	lm	0.163233	0.143396	0.25503	1	0	1	0
Risk factor	Blood pressure	Diastolic blood pressure	seq.21306.7	HAUS1	lm	-0.133585	0.136712	0.328551	1	0	1	0
Risk factor	Blood pressure	Diastolic blood pressure	seq.21308.44	DHRS4	lm	0.100412	0.142814	0.482028	1	0	1	0
Risk factor	Blood pressure	Diastolic blood pressure	seq.21310.37	MRTO4	lm	-0.012599	0.1437	0.930138	1	0	1	0
Risk factor	Blood pressure	Diastolic blood pressure	seq.21311.22	JDP2	lm	-0.0725098	0.142341	0.610487	1	0	1	0
Risk factor	Blood pressure	Diastolic blood pressure	seq.21314.11	UBA5	lm	0.0462999	0.155163	0.765414	1	0	1	0
Risk factor	Blood pressure	Diastolic blood pressure	seq.21317.25	NKIRAS1	lm	-0.0670389	0.135724	0.621371	1	0	1	0
Risk factor	Blood pressure	Diastolic blood pressure	seq.21319.196	MRM1	lm	-0.092932	0.141412	0.511099	1	0	1	0
Risk factor	Blood pressure	Diastolic blood pressure	seq.21321.2	SNRPA1	lm	-0.137354	0.137481	0.317803	1	0	1	0
Risk factor	Blood pressure	Diastolic blood pressure	seq.21322.60	GTF2E2	lm	-0.0118348	0.137488	0.931407	1	0	1	0
Risk factor	Blood pressure	Diastolic blood pressure	seq.21323.2	RWDD1	lm	0.119448	0.146608	0.415255	1	0	1	0
Risk factor	Blood pressure	Diastolic blood pressure	seq.21326.28	TBCC	lm	-0.120932	0.141882	0.394063	1	0	1	0
Risk factor	Blood pressure	Diastolic blood pressure	seq.21327.12	CYREN	lm	-0.257744	0.16585	0.120225	1	0	1	0
Risk factor	Blood pressure	Diastolic blood pressure	seq.21328.2	SYT1	lm	0.0220497	0.140156	0.874997	1	0	1	0
Risk factor	Blood pressure	Diastolic blood pressure	seq.21329.66	PHOSPHO2	lm	0.0848895	0.156348	0.587186	1	0	1	0
Risk factor	Blood pressure	Diastolic blood pressure	seq.21330.13	YARS2	lm	-0.0409428	0.140167	0.770222	1	0	1	0
Risk factor	Blood pressure	Diastolic blood pressure	seq.21331.19	BCL7A	lm	-0.203405	0.138673	0.14249	1	0	1	0
Risk factor	Blood pressure	Diastolic blood pressure	seq.21338.44	SIL1	lm	0.0207353	0.141777	0.883727	1	0	1	0
Risk factor	Blood pressure	Diastolic blood pressure	seq.21339.19	GPT2	lm	-0.120544	0.161467	0.455366	1	0	1	0
Risk factor	Blood pressure	Diastolic blood pressure	seq.21340.38	HLF	lm	-0.00849335	0.14105	0.951987	1	0	1	0
Risk factor	Blood pressure	Diastolic blood pressure	seq.21341.19	CHMP4A	lm	-0.369065	0.143023	0.00989337	1	0	1	0
Risk factor	Blood pressure	Diastolic blood pressure	seq.21342.25	RGS14	lm	0.0532037	0.163165	0.744381	1	0	1	0
Risk factor	Blood pressure	Diastolic blood pressure	seq.21343.3	ARC	lm	-0.0727429	0.136698	0.594648	1	0	1	0
Risk factor	Blood pressure	Diastolic blood pressure	seq.21344.31	TFB1M	lm	0.0692466	0.137643	0.614923	1	0	1	0
Risk factor	Blood pressure	Diastolic blood pressure	seq.21345.93	RDH12	lm	-0.0971543	0.152827	0.524989	1	0	1	0
Risk factor	Blood pressure	Diastolic blood pressure	seq.21346.71	DHODH	lm	-0.160006	0.15369	0.297879	1	0	1	0
Risk factor	Blood pressure	Diastolic blood pressure	seq.21348.22	TRPT1	lm	-0.125734	0.144363	0.383817	1	0	1	0
Risk factor	Blood pressure	Diastolic blood pressure	seq.21349.2	STYX	lm	0.332086	0.153924	0.0310139	1	0	1	0
Risk factor	Blood pressure	Diastolic blood pressure	seq.21350.29	LIN28B	lm	0.0586116	0.145864	0.68783	1	0	1	0
Risk factor	Blood pressure	Diastolic blood pressure	seq.21351.8	GARS1	lm	0.698943	0.13868	4.80915470370453e-07	0.00350491	1	0.0876228	0
Risk factor	Blood pressure	Diastolic blood pressure	seq.21354.92	UPRT	lm	0.195458	0.139725	0.161907	1	0	1	0
Risk factor	Blood pressure	Diastolic blood pressure	seq.21355.4	USF1	lm	0.208418	0.154488	0.177366	1	0	1	0
Risk factor	Blood pressure	Diastolic blood pressure	seq.21356.6	B9D2	lm	0.00344783	0.147314	0.981328	1	0	1	0
Risk factor	Blood pressure	Diastolic blood pressure	seq.21357.12	FBLIM1	lm	0.100451	0.151449	0.507188	1	0	1	0
Risk factor	Blood pressure	Diastolic blood pressure	seq.21359.17	NREP	lm	-0.0333074	0.142406	0.815079	1	0	1	0
Risk factor	Blood pressure	Diastolic blood pressure	seq.21360.27	SPECC1	lm	0.0234044	0.147514	0.873943	1	0	1	0
Risk factor	Blood pressure	Diastolic blood pressure	seq.21361.8	TXNRD3NB	lm	-0.209312	0.143709	0.145315	1	0	1	0
Risk factor	Blood pressure	Diastolic blood pressure	seq.21365.5	CYTH3	lm	0.0254203	0.13777	0.853619	1	0	1	0
Risk factor	Blood pressure	Diastolic blood pressure	seq.21366.7	MSI2	lm	-0.0784	0.155018	0.613056	1	0	1	0
Risk factor	Blood pressure	Diastolic blood pressure	seq.21367.63	NRBF2	lm	0.022915	0.138344	0.868448	1	0	1	0
Risk factor	Blood pressure	Diastolic blood pressure	seq.21368.46	POLR3K	lm	-0.0226324	0.144185	0.875277	1	0	1	0
Risk factor	Blood pressure	Diastolic blood pressure	seq.21369.15	RTCA	lm	0.488483	0.13939	0.000461318	1	0	1	0
Risk factor	Blood pressure	Diastolic blood pressure	seq.21370.45	SKA1	lm	-0.0838166	0.14994	0.576185	1	0	1	0
Risk factor	Blood pressure	Diastolic blood pressure	seq.21371.12	RIOX2	lm	-0.0545056	0.139772	0.696582	1	0	1	0
Risk factor	Blood pressure	Diastolic blood pressure	seq.21373.8	QTRT2	lm	-0.056083	0.155682	0.718681	1	0	1	0
Risk factor	Blood pressure	Diastolic blood pressure	seq.21375.34	RAB3IL1	lm	0.374793	0.1398	0.00736463	1	0	1	0
Risk factor	Blood pressure	Diastolic blood pressure	seq.21378.7	PNPT1	lm	-0.00460548	0.143343	0.97437	1	0	1	0
Risk factor	Blood pressure	Diastolic blood pressure	seq.21379.30	ETNK2	lm	0.101668	0.148152	0.492589	1	0	1	0
Risk factor	Blood pressure	Diastolic blood pressure	seq.21380.77	QTRT1	lm	0.0804662	0.175198	0.646046	1	0	1	0
Risk factor	Blood pressure	Diastolic blood pressure	seq.21381.73	TBC1D22B	lm	-0.109259	0.147852	0.459953	1	0	1	0
Risk factor	Blood pressure	Diastolic blood pressure	seq.21382.70	ELAC1	lm	-0.00801122	0.13839	0.953839	1	0	1	0
Risk factor	Blood pressure	Diastolic blood pressure	seq.21383.37	NARS1	lm	0.181777	0.143887	0.206526	1	0	1	0
Risk factor	Blood pressure	Diastolic blood pressure	seq.21384.2	FUCA1	lm	0.181137	0.137592	0.188071	1	0	1	0
Risk factor	Blood pressure	Diastolic blood pressure	seq.21385.5	SLITRK2	lm	0.18715	0.139355	0.179336	1	0	1	0
Risk factor	Blood pressure	Diastolic blood pressure	seq.21387.64	MEP1A	lm	-0.188979	0.15218	0.214359	1	0	1	0
Risk factor	Blood pressure	Diastolic blood pressure	seq.21389.32	STK3	lm	0.304958	0.146273	0.0371295	1	0	1	0
Risk factor	Blood pressure	Diastolic blood pressure	seq.21390.68	DCT	lm	0.0123422	0.138516	0.929003	1	0	1	0
Risk factor	Blood pressure	Diastolic blood pressure	seq.21391.17	CGB3	lm	-0.580795	0.150516	0.000115332	0.840541	0	1	0
Risk factor	Blood pressure	Diastolic blood pressure	seq.21392.15	MAGED1	lm	0.270125	0.16834	0.108632	1	0	1	0
Risk factor	Blood pressure	Diastolic blood pressure	seq.21393.62	AHCY	lm	-0.0918738	0.15379	0.550268	1	0	1	0
Risk factor	Blood pressure	Diastolic blood pressure	seq.21395.23	PCDH17	lm	0.077297	0.14666	0.59818	1	0	1	0
Risk factor	Blood pressure	Diastolic blood pressure	seq.21397.21	PRTG	lm	0.198335	0.142586	0.16429	1	0	1	0
Risk factor	Blood pressure	Diastolic blood pressure	seq.21403.39	TSC2	lm	-0.0355224	0.141513	0.801809	1	0	1	0
Risk factor	Blood pressure	Diastolic blood pressure	seq.21406.25	MAP3K11	lm	-0.0730791	0.162013	0.651958	1	0	1	0
Risk factor	Blood pressure	Diastolic blood pressure	seq.21415.212	MAP3K3	lm	-0.0315993	0.150588	0.833801	1	0	1	0
Risk factor	Blood pressure	Diastolic blood pressure	seq.21426.88	CPTP	lm	-0.0203658	0.149283	0.891492	1	0	1	0
Risk factor	Blood pressure	Diastolic blood pressure	seq.21429.50	THOP1	lm	0.015848	0.14182	0.911027	1	0	1	0
Risk factor	Blood pressure	Diastolic blood pressure	seq.21430.4	PLA2G4A	lm	-0.114229	0.147269	0.437992	1	0	1	0
Risk factor	Blood pressure	Diastolic blood pressure	seq.21433.3	BTN3A2	lm	-0.16631	0.154799	0.282707	1	0	1	0
Risk factor	Blood pressure	Diastolic blood pressure	seq.21435.143	SRPK2	lm	-0.0328369	0.140007	0.814577	1	0	1	0
Risk factor	Blood pressure	Diastolic blood pressure	seq.21436.56	ATG4A	lm	0.0931583	0.138553	0.501381	1	0	1	0
Risk factor	Blood pressure	Diastolic blood pressure	seq.21437.77	MGMT	lm	0.0939103	0.138943	0.49914	1	0	1	0
Risk factor	Blood pressure	Diastolic blood pressure	seq.21438.45	TRIM5	lm	-0.277699	0.136702	0.0422618	1	0	1	0
Risk factor	Blood pressure	Diastolic blood pressure	seq.21439.37	HCLS1	lm	-0.0864535	0.1373	0.528938	1	0	1	0
Risk factor	Blood pressure	Diastolic blood pressure	seq.21440.9	ADAM8	lm	-0.239324	0.147774	0.105393	1	0	1	0
Risk factor	Blood pressure	Diastolic blood pressure	seq.21441.20	TYRP1	lm	-0.204143	0.15067	0.175506	1	0	1	0
Risk factor	Blood pressure	Diastolic blood pressure	seq.21444.40	KLK2	lm	-0.102052	0.158933	0.52083	1	0	1	0
Risk factor	Blood pressure	Diastolic blood pressure	seq.21445.40	NEDD8	lm	-0.256874	0.172316	0.136095	1	0	1	0
Risk factor	Blood pressure	Diastolic blood pressure	seq.21450.333	CASP10	lm	-0.101214	0.147756	0.493366	1	0	1	0
Risk factor	Blood pressure	Diastolic blood pressure	seq.21452.3	DNM1L	lm	-0.303258	0.139562	0.0298298	1	0	1	0
Risk factor	Blood pressure	Diastolic blood pressure	seq.21457.141	COQ10A	lm	-0.381282	0.150204	0.0111632	1	0	1	0
Risk factor	Blood pressure	Diastolic blood pressure	seq.21464.2	BIRC2	lm	-0.0947684	0.160459	0.554807	1	0	1	0
Risk factor	Blood pressure	Diastolic blood pressure	seq.21475.137	TXNL1	lm	0.115432	0.142572	0.418182	1	0	1	0
Risk factor	Blood pressure	Diastolic blood pressure	seq.21476.43	NEIL2	lm	-0.163632	0.137392	0.23371	1	0	1	0
Risk factor	Blood pressure	Diastolic blood pressure	seq.21477.105	MAEA	lm	-0.457579	0.146632	0.00181445	1	0	1	0
Risk factor	Blood pressure	Diastolic blood pressure	seq.21478.20	SMAD5	lm	0.203176	0.134234	0.130187	1	0	1	0
Risk factor	Blood pressure	Diastolic blood pressure	seq.21480.2	CD82	lm	0.0813873	0.137991	0.555348	1	0	1	0
Risk factor	Blood pressure	Diastolic blood pressure	seq.21483.155	PRKAR1A	lm	-0.343656	0.147932	0.0202126	1	0	1	0
Risk factor	Blood pressure	Diastolic blood pressure	seq.21487.20	BLOC1S6	lm	-0.14638	0.140432	0.297296	1	0	1	0
Risk factor	Blood pressure	Diastolic blood pressure	seq.21491.7	AOC3	lm	-0.268731	0.13832	0.0520902	1	0	1	0
Risk factor	Blood pressure	Diastolic blood pressure	seq.21492.19	CLUL1	lm	-0.00132377	0.140379	0.992476	1	0	1	0
Risk factor	Blood pressure	Diastolic blood pressure	seq.21495.134	GPR37	lm	-0.445544	0.155115	0.00409031	1	0	1	0
Risk factor	Blood pressure	Diastolic blood pressure	seq.21497.32	HYOU1	lm	-0.205301	0.149615	0.17006	1	0	1	0
Risk factor	Blood pressure	Diastolic blood pressure	seq.21498.3	ALDH7A1	lm	-0.230209	0.146469	0.116072	1	0	1	0
Risk factor	Blood pressure	Diastolic blood pressure	seq.21499.17	COQ7	lm	0.035647	0.152887	0.815647	1	0	1	0
Risk factor	Blood pressure	Diastolic blood pressure	seq.21501.30	FDPS	lm	-0.0732224	0.142879	0.608337	1	0	1	0
Risk factor	Blood pressure	Diastolic blood pressure	seq.21503.12	TSHR	lm	0.0301261	0.137905	0.827083	1	0	1	0
Risk factor	Blood pressure	Diastolic blood pressure	seq.21504.41	AGO2	lm	0.420114	0.160285	0.00879118	1	0	1	0
Risk factor	Blood pressure	Diastolic blood pressure	seq.21507.48	COMMD8	lm	0.0464107	0.165412	0.779046	1	0	1	0
Risk factor	Blood pressure	Diastolic blood pressure	seq.21508.7	ST8SIA1	lm	0.198531	0.147961	0.179725	1	0	1	0
Risk factor	Blood pressure	Diastolic blood pressure	seq.21509.29	GLT8D2	lm	0.0714275	0.137188	0.60263	1	0	1	0
Risk factor	Blood pressure	Diastolic blood pressure	seq.21510.24	GRK5	lm	0.201804	0.147533	0.171415	1	0	1	0
Risk factor	Blood pressure	Diastolic blood pressure	seq.21512.6	EDEM2	lm	0.0861212	0.147317	0.558844	1	0	1	0
Risk factor	Blood pressure	Diastolic blood pressure	seq.21513.1	CASP7	lm	0.128949	0.149181	0.387417	1	0	1	0
Risk factor	Blood pressure	Diastolic blood pressure	seq.21514.1	GP1BB	lm	0.972456	0.139014	2.96941854199787e-12	2.16411223340805e-08	1	5.41028058352012e-07	1
Risk factor	Blood pressure	Diastolic blood pressure	seq.21515.61	AACS	lm	0.102326	0.151453	0.499307	1	0	1	0
Risk factor	Blood pressure	Diastolic blood pressure	seq.21521.17	TPH1	lm	0.40446	0.145301	0.00539471	1	0	1	0
Risk factor	Blood pressure	Diastolic blood pressure	seq.21523.71	ILKAP	lm	-0.0654413	0.141947	0.644799	1	0	1	0
Risk factor	Blood pressure	Diastolic blood pressure	seq.21524.14	USP5	lm	-0.280372	0.147414	0.0572329	1	0	1	0
Risk factor	Blood pressure	Diastolic blood pressure	seq.21526.88	IZUMO1	lm	0.0744944	0.145194	0.607925	1	0	1	0
Risk factor	Blood pressure	Diastolic blood pressure	seq.21528.12	BMF	lm	-0.0624095	0.137553	0.650055	1	0	1	0
Risk factor	Blood pressure	Diastolic blood pressure	seq.21529.6	UBASH3A	lm	0.221191	0.139553	0.113026	1	0	1	0
Risk factor	Blood pressure	Diastolic blood pressure	seq.21533.51	LSP1	lm	-0.0553819	0.143134	0.698829	1	0	1	0
Risk factor	Blood pressure	Diastolic blood pressure	seq.21535.5	AARSD1	lm	-0.0929292	0.147619	0.529036	1	0	1	0
Risk factor	Blood pressure	Diastolic blood pressure	seq.21536.65	CPLX3	lm	0.0721991	0.149962	0.630216	1	0	1	0
Risk factor	Blood pressure	Diastolic blood pressure	seq.21537.33	SCLY	lm	0.375342	0.140239	0.00746361	1	0	1	0
Risk factor	Blood pressure	Diastolic blood pressure	seq.21539.139	SYT6	lm	0.30311	0.144711	0.0362544	1	0	1	0
Risk factor	Blood pressure	Diastolic blood pressure	seq.21540.73	BIN2	lm	0.265401	0.138712	0.0557597	1	0	1	0
Risk factor	Blood pressure	Diastolic blood pressure	seq.21544.4	ATL3	lm	-0.148665	0.137084	0.2782	1	0	1	0
Risk factor	Blood pressure	Diastolic blood pressure	seq.21545.51	MUSTN1	lm	0.585244	0.163248	0.00034008	1	0	1	0
Risk factor	Blood pressure	Diastolic blood pressure	seq.21546.20	ADGRD1	lm	0.663709	0.14091	2.53789546350768e-06	0.0184962	1	0.462405	0
Risk factor	Blood pressure	Diastolic blood pressure	seq.21547.6	FAM20C	lm	0.151734	0.139634	0.277237	1	0	1	0
Risk factor	Blood pressure	Diastolic blood pressure	seq.21548.20	GGT5	lm	0.00854428	0.143477	0.952515	1	0	1	0
Risk factor	Blood pressure	Diastolic blood pressure	seq.21549.144	TECTB	lm	-0.113095	0.144808	0.434836	1	0	1	0
Risk factor	Blood pressure	Diastolic blood pressure	seq.21552.9	ACOX1	lm	0.268509	0.13727	0.0505093	1	0	1	0
Risk factor	Blood pressure	Diastolic blood pressure	seq.21555.17	FAM3A	lm	-0.0440792	0.14936	0.767913	1	0	1	0
Risk factor	Blood pressure	Diastolic blood pressure	seq.21562.3	SCGB1D1	lm	-0.0517138	0.143609	0.718785	1	0	1	0
Risk factor	Blood pressure	Diastolic blood pressure	seq.21563.3	PLA2G12A	lm	0.0521335	0.148293	0.725184	1	0	1	0
Risk factor	Blood pressure	Diastolic blood pressure	seq.21567.214	C1QTNF4	lm	-0.227562	0.14315	0.111966	1	0	1	0
Risk factor	Blood pressure	Diastolic blood pressure	seq.21569.49	STK10	lm	0.298382	0.139545	0.0325417	1	0	1	0
Risk factor	Blood pressure	Diastolic blood pressure	seq.21572.91	XYLT2	lm	0.0617752	0.148776	0.677997	1	0	1	0
Risk factor	Blood pressure	Diastolic blood pressure	seq.21574.106	S100A7A	lm	-0.0115156	0.153829	0.940329	1	0	1	0
Risk factor	Blood pressure	Diastolic blood pressure	seq.21577.35	FKBP5	lm	-0.177973	0.143498	0.214937	1	0	1	0
Risk factor	Blood pressure	Diastolic blood pressure	seq.21579.35	MYBPC3	lm	0.133876	0.136362	0.32626	1	0	1	0
Risk factor	Blood pressure	Diastolic blood pressure	seq.21581.87	CDK15	lm	0.211987	0.145567	0.145372	1	0	1	0
Risk factor	Blood pressure	Diastolic blood pressure	seq.21583.14	RPL26L1	lm	0.0344763	0.141853	0.807981	1	0	1	0
Risk factor	Blood pressure	Diastolic blood pressure	seq.21588.4	KCTD4	lm	0.137791	0.138092	0.318412	1	0	1	0
Risk factor	Blood pressure	Diastolic blood pressure	seq.21589.80	DPPA4	lm	0.0253481	0.147945	0.863967	1	0	1	0
Risk factor	Blood pressure	Diastolic blood pressure	seq.21590.9	ANKRA2	lm	-0.0694835	0.155026	0.654023	1	0	1	0
Risk factor	Blood pressure	Diastolic blood pressure	seq.21592.8	GBA3	lm	-0.071263	0.144866	0.622793	1	0	1	0
Risk factor	Blood pressure	Diastolic blood pressure	seq.21595.8	CCDC43	lm	0.00684709	0.159856	0.965836	1	0	1	0
Risk factor	Blood pressure	Diastolic blood pressure	seq.21599.6	CTH	lm	-0.0854781	0.139452	0.53993	1	0	1	0
Risk factor	Blood pressure	Diastolic blood pressure	seq.21600.10	CTNNBIP1	lm	-0.819956	0.166275	8.4147281756886e-07	0.00613265	1	0.153316	0
Risk factor	Blood pressure	Diastolic blood pressure	seq.21604.2	CUTA	lm	0.29042	0.1448	0.0449424	1	0	1	0
Risk factor	Blood pressure	Diastolic blood pressure	seq.21614.2	GEMIN6	lm	-0.116112	0.153286	0.448791	1	0	1	0
Risk factor	Blood pressure	Diastolic blood pressure	seq.21624.64	NKIRAS2	lm	0.237341	0.157561	0.132037	1	0	1	0
Risk factor	Blood pressure	Diastolic blood pressure	seq.21628.6	EEF1E1	lm	-0.380437	0.154639	0.0139188	1	0	1	0
Risk factor	Blood pressure	Diastolic blood pressure	seq.21636.63	NCBP2	lm	-0.0010506	0.148673	0.994362	1	0	1	0
Risk factor	Blood pressure	Diastolic blood pressure	seq.21638.5	PPIL3	lm	0.111567	0.147931	0.450775	1	0	1	0
Risk factor	Blood pressure	Diastolic blood pressure	seq.21643.8	RPS20	lm	-0.147542	0.153622	0.336889	1	0	1	0
Risk factor	Blood pressure	Diastolic blood pressure	seq.21645.6	SNIP1	lm	-0.397656	0.142185	0.00518036	1	0	1	0
Risk factor	Blood pressure	Diastolic blood pressure	seq.21647.9	SRM	lm	-0.262993	0.138207	0.0571086	1	0	1	0
Risk factor	Blood pressure	Diastolic blood pressure	seq.21649.12	STX17	lm	-0.214472	0.143835	0.135996	1	0	1	0
Risk factor	Blood pressure	Diastolic blood pressure	seq.21651.9	TXNL4A	lm	-0.392248	0.137876	0.00445887	1	0	1	0
Risk factor	Blood pressure	Diastolic blood pressure	seq.21653.205	URM1	lm	-0.222604	0.147915	0.132397	1	0	1	0
Risk factor	Blood pressure	Diastolic blood pressure	seq.21655.18	CEP20	lm	0.366999	0.138289	0.00798146	1	0	1	0
Risk factor	Blood pressure	Diastolic blood pressure	seq.21658.15	PHB2	lm	0.0941086	0.150467	0.531707	1	0	1	0
Risk factor	Blood pressure	Diastolic blood pressure	seq.21660.4	SAR1B	lm	-0.163494	0.146632	0.264902	1	0	1	0
Risk factor	Blood pressure	Diastolic blood pressure	seq.21661.82	FAM20C	lm	0.0839526	0.137572	0.541726	1	0	1	0
Risk factor	Blood pressure	Diastolic blood pressure	seq.21662.121	DYRK3	lm	-0.499138	0.150389	0.000909563	1	0	1	0
Risk factor	Blood pressure	Diastolic blood pressure	seq.21663.149	ST8SIA1	lm	-0.0818773	0.156052	0.599827	1	0	1	0
Risk factor	Blood pressure	Diastolic blood pressure	seq.21664.6	MACROH2A1	lm	-0.348073	0.139567	0.0126628	1	0	1	0
Risk factor	Blood pressure	Diastolic blood pressure	seq.21667.57	PDE1B	lm	-0.128348	0.139192	0.35652	1	0	1	0
Risk factor	Blood pressure	Diastolic blood pressure	seq.21670.52	WWP2	lm	0.257206	0.165441	0.120085	1	0	1	0
Risk factor	Blood pressure	Diastolic blood pressure	seq.21674.132	BTN1A1	lm	-0.223344	0.137303	0.103872	1	0	1	0
Risk factor	Blood pressure	Diastolic blood pressure	seq.21676.17	SERPINB2	lm	-0.0932883	0.146811	0.525173	1	0	1	0
Risk factor	Blood pressure	Diastolic blood pressure	seq.21679.16	CDH20	lm	-0.0309233	0.165494	0.851782	1	0	1	0
Risk factor	Blood pressure	Diastolic blood pressure	seq.21681.10	ADAM28	lm	-0.318395	0.147518	0.0309458	1	0	1	0
Risk factor	Blood pressure	Diastolic blood pressure	seq.21685.29	DCC	lm	0.218087	0.14081	0.121488	1	0	1	0
Risk factor	Blood pressure	Diastolic blood pressure	seq.21687.3	ELFN2	lm	0.0267359	0.146265	0.854969	1	0	1	0
Risk factor	Blood pressure	Diastolic blood pressure	seq.21688.50	ITGA4|ITGB1	lm	-0.0905682	0.138079	0.511906	1	0	1	0
Risk factor	Blood pressure	Diastolic blood pressure	seq.21690.31	LRRC4	lm	-0.0195904	0.141002	0.889505	1	0	1	0
Risk factor	Blood pressure	Diastolic blood pressure	seq.21691.27	LRFN3	lm	-0.11843	0.139599	0.396275	1	0	1	0
Risk factor	Blood pressure	Diastolic blood pressure	seq.21692.12	CD8A|CD8B	lm	-0.102475	0.143631	0.475593	1	0	1	0
Risk factor	Blood pressure	Diastolic blood pressure	seq.21693.14	CDH13	lm	-0.647801	0.166421	0.000100411	0.731799	0	1	0
Risk factor	Blood pressure	Diastolic blood pressure	seq.21696.80	LRFN4	lm	-0.10699	0.142313	0.452211	1	0	1	0
Risk factor	Blood pressure	Diastolic blood pressure	seq.21697.57	ADGRF2	lm	0.225136	0.138382	0.103814	1	0	1	0
Risk factor	Blood pressure	Diastolic blood pressure	seq.21698.11	ITGA11|ITGB1	lm	0.0157492	0.137778	0.908997	1	0	1	0
Risk factor	Blood pressure	Diastolic blood pressure	seq.21703.31	ACVR1	lm	-0.198947	0.157643	0.207	1	0	1	0
Risk factor	Blood pressure	Diastolic blood pressure	seq.21704.8	PCDH12	lm	-0.0825416	0.137815	0.549244	1	0	1	0
Risk factor	Blood pressure	Diastolic blood pressure	seq.21705.33	METRNL	lm	-0.851529	0.162068	1.54473002425061e-07	0.0011258	1	0.028145	1
Risk factor	Blood pressure	Diastolic blood pressure	seq.21706.29	LILRA1	lm	-0.0803358	0.140709	0.568066	1	0	1	0
Risk factor	Blood pressure	Diastolic blood pressure	seq.21707.15	C1QL3	lm	0.0514373	0.143721	0.720434	1	0	1	0
Risk factor	Blood pressure	Diastolic blood pressure	seq.21708.149	FCGRT	lm	0.225195	0.154024	0.143779	1	0	1	0
Risk factor	Blood pressure	Diastolic blood pressure	seq.21710.16	NLGN4Y	lm	0.0231863	0.139438	0.86794	1	0	1	0
Risk factor	Blood pressure	Diastolic blood pressure	seq.21711.86	ADGRB1	lm	-0.113853	0.140151	0.416622	1	0	1	0
Risk factor	Blood pressure	Diastolic blood pressure	seq.21713.11	RELN	lm	-0.317231	0.139799	0.0232961	1	0	1	0
Risk factor	Blood pressure	Diastolic blood pressure	seq.21715.40	SENP1	lm	-0.0962899	0.137423	0.483531	1	0	1	0
Risk factor	Blood pressure	Diastolic blood pressure	seq.21716.29	FUT7	lm	-0.0963204	0.144616	0.505411	1	0	1	0
Risk factor	Blood pressure	Diastolic blood pressure	seq.21717.44	UBE2Q2	lm	0.200712	0.175097	0.251727	1	0	1	0
Risk factor	Blood pressure	Diastolic blood pressure	seq.21718.150	HYAL4	lm	-0.15448	0.134947	0.252364	1	0	1	0
Risk factor	Blood pressure	Diastolic blood pressure	seq.21720.13	FUT11	lm	-0.16131	0.13789	0.242115	1	0	1	0
Risk factor	Blood pressure	Diastolic blood pressure	seq.21721.6	CHST10	lm	0.00974752	0.155352	0.949972	1	0	1	0
Risk factor	Blood pressure	Diastolic blood pressure	seq.21722.21	GALNT4	lm	0.097269	0.148324	0.51199	1	0	1	0
Risk factor	Blood pressure	Diastolic blood pressure	seq.21724.22	GALNS	lm	-0.0496119	0.142229	0.727241	1	0	1	0
Risk factor	Blood pressure	Diastolic blood pressure	seq.21726.73	ST6GALNAC4	lm	0.131379	0.136998	0.33761	1	0	1	0
Risk factor	Blood pressure	Diastolic blood pressure	seq.21727.15	UBE2Q1	lm	0.192349	0.137786	0.162773	1	0	1	0
Risk factor	Blood pressure	Diastolic blood pressure	seq.21728.4	USP2	lm	-0.134207	0.137061	0.327537	1	0	1	0
Risk factor	Blood pressure	Diastolic blood pressure	seq.21730.56	USP19	lm	0.151617	0.145619	0.297835	1	0	1	0
Risk factor	Blood pressure	Diastolic blood pressure	seq.21732.78	UBE2Q1	lm	0.0526842	0.137048	0.700682	1	0	1	0
Risk factor	Blood pressure	Diastolic blood pressure	seq.21733.11	OGT	lm	-0.0511629	0.136822	0.708466	1	0	1	0
Risk factor	Blood pressure	Diastolic blood pressure	seq.21734.36	C1GALT1|C1GALT1C1	lm	0.125904	0.169326	0.457173	1	0	1	0
Risk factor	Blood pressure	Diastolic blood pressure	seq.21736.60	HS2ST1	lm	0.0803758	0.148182	0.587556	1	0	1	0
Risk factor	Blood pressure	Diastolic blood pressure	seq.21737.20	ST6GAL2	lm	0.137823	0.138369	0.319267	1	0	1	0
Risk factor	Blood pressure	Diastolic blood pressure	seq.21739.7	GNE	lm	-0.231728	0.137519	0.0920361	1	0	1	0
Risk factor	Blood pressure	Diastolic blood pressure	seq.21740.26	USP1	lm	0.0150341	0.140023	0.9145	1	0	1	0
Risk factor	Blood pressure	Diastolic blood pressure	seq.21742.43	OTUD7B	lm	-0.19047	0.137736	0.166766	1	0	1	0
Risk factor	Blood pressure	Diastolic blood pressure	seq.21743.1	WDR48	lm	0.352523	0.144339	0.0146249	1	0	1	0
Risk factor	Blood pressure	Diastolic blood pressure	seq.21746.13	USP10	lm	-0.171542	0.153005	0.262272	1	0	1	0
Risk factor	Blood pressure	Diastolic blood pressure	seq.21747.114	UBE2N|UBE2V1	lm	0.248461	0.143723	0.0839115	1	0	1	0
Risk factor	Blood pressure	Diastolic blood pressure	seq.21747.8	UBE2N|UBE2V1	lm	0.117743	0.132804	0.375338	1	0	1	0
Risk factor	Blood pressure	Diastolic blood pressure	seq.21748.36	USP46|WDR48	lm	0.101339	0.144246	0.482374	1	0	1	0
Risk factor	Blood pressure	Diastolic blood pressure	seq.21750.25	BAP1	lm	-0.0986638	0.137803	0.474038	1	0	1	0
Risk factor	Blood pressure	Diastolic blood pressure	seq.21751.6	USP12|WDR48	lm	-0.159918	0.139741	0.252513	1	0	1	0
Risk factor	Blood pressure	Diastolic blood pressure	seq.21752.10	RHOT1	lm	-0.0366085	0.136217	0.788132	1	0	1	0
Risk factor	Blood pressure	Diastolic blood pressure	seq.21754.5	ZRANB1	lm	-0.0170531	0.141927	0.904366	1	0	1	0
Risk factor	Blood pressure	Diastolic blood pressure	seq.21755.27	USP12	lm	0.0544915	0.137967	0.692888	1	0	1	0
Risk factor	Blood pressure	Diastolic blood pressure	seq.21756.5	UBE2N|UBE2V2	lm	0.197233	0.135521	0.145628	1	0	1	0
Risk factor	Blood pressure	Diastolic blood pressure	seq.21757.49	USP22	lm	0.0591773	0.141558	0.675932	1	0	1	0
Risk factor	Blood pressure	Diastolic blood pressure	seq.21758.65	SENP2	lm	-0.000216286	0.135889	0.99873	1	0	1	0
Risk factor	Blood pressure	Diastolic blood pressure	seq.21759.23	USP1|WDR48	lm	0.210779	0.145113	0.146417	1	0	1	0
Risk factor	Blood pressure	Diastolic blood pressure	seq.21760.22	UBA1	lm	0.494563	0.137231	0.000316345	1	0	1	0
Risk factor	Blood pressure	Diastolic blood pressure	seq.21761.213	USP46	lm	0.180882	0.138785	0.192519	1	0	1	0
Risk factor	Blood pressure	Diastolic blood pressure	seq.21762.32	USP11	lm	-0.0532097	0.138981	0.701842	1	0	1	0
Risk factor	Blood pressure	Diastolic blood pressure	seq.21763.46	USP4	lm	0.162947	0.138833	0.240572	1	0	1	0
Risk factor	Blood pressure	Diastolic blood pressure	seq.21764.99	USP30	lm	-0.252775	0.145282	0.0819348	1	0	1	0
Risk factor	Blood pressure	Diastolic blood pressure	seq.21765.10	CYLD	lm	0.436043	0.147038	0.0030352	1	0	1	0
Risk factor	Blood pressure	Diastolic blood pressure	seq.21766.50	SGSH	lm	0.064514	0.144281	0.654792	1	0	1	0
Risk factor	Blood pressure	Diastolic blood pressure	seq.21767.129	GALNT14	lm	0.0419909	0.142297	0.767934	1	0	1	0
Risk factor	Blood pressure	Diastolic blood pressure	seq.21768.9	MGAT5	lm	0.221299	0.150973	0.142756	1	0	1	0
Risk factor	Blood pressure	Diastolic blood pressure	seq.21769.10	XYLB	lm	-0.256236	0.140399	0.0680485	1	0	1	0
Risk factor	Blood pressure	Diastolic blood pressure	seq.21770.18	B3GAT1	lm	-0.143335	0.139546	0.304394	1	0	1	0
Risk factor	Blood pressure	Diastolic blood pressure	seq.21771.47	MGAT3	lm	0.236837	0.14099	0.0930526	1	0	1	0
Risk factor	Blood pressure	Diastolic blood pressure	seq.21780.15	ABHD4	lm	0.0122795	0.141469	0.930834	1	0	1	0
Risk factor	Blood pressure	Diastolic blood pressure	seq.21781.9	ACY3	lm	-8.89714e-05	0.146933	0.999517	1	0	1	0
Risk factor	Blood pressure	Diastolic blood pressure	seq.21786.25	CDKL2	lm	-0.217177	0.145049	0.134383	1	0	1	0
Risk factor	Blood pressure	Diastolic blood pressure	seq.21793.4	CEP43	lm	0.162827	0.150343	0.27884	1	0	1	0
Risk factor	Blood pressure	Diastolic blood pressure	seq.21796.43	GPX3	lm	-0.474161	0.161984	0.00343464	1	0	1	0
Risk factor	Blood pressure	Diastolic blood pressure	seq.21797.4	HLA-C	lm	-0.330747	0.138898	0.0172899	1	0	1	0
Risk factor	Blood pressure	Diastolic blood pressure	seq.21799.15	HOMER3	lm	0.0632026	0.150919	0.67539	1	0	1	0
Risk factor	Blood pressure	Diastolic blood pressure	seq.21802.53	NEIL1	lm	0.051238	0.152331	0.736612	1	0	1	0
Risk factor	Blood pressure	Diastolic blood pressure	seq.21804.15	KHDC1L	lm	0.120002	0.149615	0.422548	1	0	1	0
Risk factor	Blood pressure	Diastolic blood pressure	seq.21810.50	MLANA	lm	0.359965	0.15557	0.0207139	1	0	1	0
Risk factor	Blood pressure	Diastolic blood pressure	seq.21811.20	ZCCHC17	lm	0.252877	0.147572	0.0866639	1	0	1	0
Risk factor	Blood pressure	Diastolic blood pressure	seq.21813.171	MGAT5	lm	0.241457	0.14844	0.103874	1	0	1	0
Risk factor	Blood pressure	Diastolic blood pressure	seq.21814.13	MMADHC	lm	-0.029738	0.153587	0.846478	1	0	1	0
Risk factor	Blood pressure	Diastolic blood pressure	seq.21815.7	MOB3B	lm	0.152593	0.159737	0.339484	1	0	1	0
Risk factor	Blood pressure	Diastolic blood pressure	seq.21817.5	MYL9	lm	-0.0595921	0.158009	0.706081	1	0	1	0
Risk factor	Blood pressure	Diastolic blood pressure	seq.21819.9	NELFE	lm	0.00676144	0.152384	0.96461	1	0	1	0
Risk factor	Blood pressure	Diastolic blood pressure	seq.2182.54	C4A|C4B	lm	-0.263379	0.138792	0.0577962	1	0	1	0
Risk factor	Blood pressure	Diastolic blood pressure	seq.21821.9	None	lm	0.0981936	0.145711	0.500408	1	0	1	0
Risk factor	Blood pressure	Diastolic blood pressure	seq.21823.5	PPM1G	lm	0.207017	0.150583	0.169262	1	0	1	0
Risk factor	Blood pressure	Diastolic blood pressure	seq.21827.7	RHOQ	lm	-0.000276901	0.140835	0.998431	1	0	1	0
Risk factor	Blood pressure	Diastolic blood pressure	seq.21828.6	RPN2	lm	-0.0678055	0.155284	0.662379	1	0	1	0
Risk factor	Blood pressure	Diastolic blood pressure	seq.21829.8	RPS12	lm	0.106615	0.148239	0.472043	1	0	1	0
Risk factor	Blood pressure	Diastolic blood pressure	seq.21832.31	SERPINB3	lm	-0.00483596	0.139194	0.972286	1	0	1	0
Risk factor	Blood pressure	Diastolic blood pressure	seq.21833.6	SIRT6	lm	-0.0979584	0.14798	0.508019	1	0	1	0
Risk factor	Blood pressure	Diastolic blood pressure	seq.21834.8	SNF8	lm	0.0948023	0.151689	0.532012	1	0	1	0
Risk factor	Blood pressure	Diastolic blood pressure	seq.21836.9	SSTR1	lm	-0.0180382	0.138941	0.896709	1	0	1	0
Risk factor	Blood pressure	Diastolic blood pressure	seq.21837.3	SSR2	lm	0.135484	0.142153	0.340588	1	0	1	0
Risk factor	Blood pressure	Diastolic blood pressure	seq.21839.3	POU2AF1	lm	0.25409	0.144558	0.0788543	1	0	1	0
Risk factor	Blood pressure	Diastolic blood pressure	seq.21848.18	UBE2R2	lm	-0.0512909	0.143888	0.721507	1	0	1	0
Risk factor	Blood pressure	Diastolic blood pressure	seq.21849.2	UBQLN3	lm	0.0116689	0.162439	0.942736	1	0	1	0
Risk factor	Blood pressure	Diastolic blood pressure	seq.21853.3	CLEC1A	lm	-0.144591	0.139289	0.299288	1	0	1	0
Risk factor	Blood pressure	Diastolic blood pressure	seq.21856.59	KHK	lm	0.173329	0.154453	0.261822	1	0	1	0
Risk factor	Blood pressure	Diastolic blood pressure	seq.21857.26	RACK1	lm	0.160384	0.139515	0.250368	1	0	1	0
Risk factor	Blood pressure	Diastolic blood pressure	seq.21858.25	SIAH1	lm	0.23039	0.140256	0.100517	1	0	1	0
Risk factor	Blood pressure	Diastolic blood pressure	seq.21861.8	PSMB10	lm	-0.175572	0.149966	0.241753	1	0	1	0
Risk factor	Blood pressure	Diastolic blood pressure	seq.21862.145	LASP1	lm	-0.220989	0.141903	0.119453	1	0	1	0
Risk factor	Blood pressure	Diastolic blood pressure	seq.21863.11	NUBP2	lm	0.0204166	0.147389	0.889833	1	0	1	0
Risk factor	Blood pressure	Diastolic blood pressure	seq.21864.20	MAK16	lm	0.087587	0.147951	0.553874	1	0	1	0
Risk factor	Blood pressure	Diastolic blood pressure	seq.21875.31	ZFAND3	lm	0.157733	0.136672	0.248509	1	0	1	0
Risk factor	Blood pressure	Diastolic blood pressure	seq.21876.266	PICK1	lm	0.055328	0.147902	0.708355	1	0	1	0
Risk factor	Blood pressure	Diastolic blood pressure	seq.21883.17	BMP5	lm	-0.113427	0.14467	0.433052	1	0	1	0
Risk factor	Blood pressure	Diastolic blood pressure	seq.21885.196	TIA1	lm	-0.103332	0.137386	0.452004	1	0	1	0
Risk factor	Blood pressure	Diastolic blood pressure	seq.21887.2	CBLN2	lm	0.422451	0.139355	0.00244532	1	0	1	0
Risk factor	Blood pressure	Diastolic blood pressure	seq.21889.2	GGCT	lm	-0.037383	0.143281	0.794174	1	0	1	0
Risk factor	Blood pressure	Diastolic blood pressure	seq.21891.31	FBLN7	lm	0.157881	0.140551	0.261359	1	0	1	0
Risk factor	Blood pressure	Diastolic blood pressure	seq.21895.36	None	lm	0.150338	0.154744	0.33133	1	0	1	0
Risk factor	Blood pressure	Diastolic blood pressure	seq.21897.4	IL17A|IL17F	lm	0.040238	0.147472	0.784977	1	0	1	0
Risk factor	Blood pressure	Diastolic blood pressure	seq.21899.36	INHA|INHBA	lm	-0.0880783	0.143159	0.538418	1	0	1	0
Risk factor	Blood pressure	Diastolic blood pressure	seq.2190.55	F11	lm	-0.33337	0.154192	0.0306589	1	0	1	0
Risk factor	Blood pressure	Diastolic blood pressure	seq.21901.14	ITGA3|ITGB1	lm	0.121487	0.14552	0.403843	1	0	1	0
Risk factor	Blood pressure	Diastolic blood pressure	seq.21903.6	ITGAL|ITGB2	lm	0.0181844	0.139166	0.896043	1	0	1	0
Risk factor	Blood pressure	Diastolic blood pressure	seq.21905.10	ITGA2|ITGB1	lm	0.255705	0.142507	0.0728171	1	0	1	0
Risk factor	Blood pressure	Diastolic blood pressure	seq.21909.10	ITGA5|ITGB1	lm	-0.00478967	0.154983	0.975347	1	0	1	0
Risk factor	Blood pressure	Diastolic blood pressure	seq.21909.2	ITGA5|ITGB1	lm	0.22786	0.152655	0.135588	1	0	1	0
Risk factor	Blood pressure	Diastolic blood pressure	seq.21911.17	NDP	lm	-0.0260188	0.146961	0.859479	1	0	1	0
Risk factor	Blood pressure	Diastolic blood pressure	seq.21913.5	YY2	lm	0.144904	0.145854	0.320518	1	0	1	0
Risk factor	Blood pressure	Diastolic blood pressure	seq.21915.2	OTUD3	lm	0.0102133	0.147428	0.944772	1	0	1	0
Risk factor	Blood pressure	Diastolic blood pressure	seq.21916.82	OTULIN	lm	-0.146557	0.137339	0.285966	1	0	1	0
Risk factor	Blood pressure	Diastolic blood pressure	seq.2192.63	CCL27	lm	-0.0261719	0.150853	0.862271	1	0	1	0
Risk factor	Blood pressure	Diastolic blood pressure	seq.21923.24	SAE1|UBA2	lm	0.349063	0.154308	0.0237296	1	0	1	0
Risk factor	Blood pressure	Diastolic blood pressure	seq.21925.15	TGFB1	lm	0.0541744	0.155029	0.726768	1	0	1	0
Risk factor	Blood pressure	Diastolic blood pressure	seq.21926.24	UBE2D1|UBB	lm	0.284383	0.143053	0.0468678	1	0	1	0
Risk factor	Blood pressure	Diastolic blood pressure	seq.21929.53	UBE2D3|UBB	lm	0.343113	0.143788	0.0170559	1	0	1	0
Risk factor	Blood pressure	Diastolic blood pressure	seq.21931.16	UBE2L3|UBB	lm	0.228709	0.149543	0.126229	1	0	1	0
Risk factor	Blood pressure	Diastolic blood pressure	seq.21931.27	UBE2L3|UBB	lm	-0.0288285	0.154989	0.852449	1	0	1	0
Risk factor	Blood pressure	Diastolic blood pressure	seq.21933.7	UBA7	lm	0.168783	0.13783	0.22079	1	0	1	0
Risk factor	Blood pressure	Diastolic blood pressure	seq.21935.16	UBE2H	lm	-0.0114083	0.150746	0.939677	1	0	1	0
Risk factor	Blood pressure	Diastolic blood pressure	seq.21939.6	NAE1|UBA3	lm	0.450653	0.142156	0.00153225	1	0	1	0
Risk factor	Blood pressure	Diastolic blood pressure	seq.21940.12	WNT10B	lm	0.0601648	0.141402	0.670497	1	0	1	0
Risk factor	Blood pressure	Diastolic blood pressure	seq.21942.14	WNT16	lm	-0.0532704	0.140548	0.704688	1	0	1	0
Risk factor	Blood pressure	Diastolic blood pressure	seq.21943.170	WNT16	lm	-0.0943192	0.151263	0.532954	1	0	1	0
Risk factor	Blood pressure	Diastolic blood pressure	seq.21945.4	WNT5B	lm	0.318818	0.144941	0.0278753	1	0	1	0
Risk factor	Blood pressure	Diastolic blood pressure	seq.21946.79	IL6|IL6R	lm	-0.0936495	0.146302	0.522129	1	0	1	0
Risk factor	Blood pressure	Diastolic blood pressure	seq.21949.4	APBB1IP	lm	0.306548	0.147224	0.037373	1	0	1	0
Risk factor	Blood pressure	Diastolic blood pressure	seq.21951.32	ARNT	lm	-0.110787	0.139878	0.428381	1	0	1	0
Risk factor	Blood pressure	Diastolic blood pressure	seq.21955.36	BAG6	lm	0.353796	0.147986	0.0168493	1	0	1	0
Risk factor	Blood pressure	Diastolic blood pressure	seq.21957.12	PIK3AP1	lm	0.257955	0.151469	0.0886227	1	0	1	0
Risk factor	Blood pressure	Diastolic blood pressure	seq.21958.4	ABR	lm	0.666652	0.147954	6.75318094687127e-06	0.0492172	1	1	0
Risk factor	Blood pressure	Diastolic blood pressure	seq.21961.14	CD2AP	lm	0.0624963	0.136844	0.647908	1	0	1	0
Risk factor	Blood pressure	Diastolic blood pressure	seq.21963.48	DAB2	lm	-0.0720548	0.136582	0.597828	1	0	1	0
Risk factor	Blood pressure	Diastolic blood pressure	seq.21967.20	HSD11B1	lm	0.155789	0.141602	0.271301	1	0	1	0
Risk factor	Blood pressure	Diastolic blood pressure	seq.21969.5	DPP6	lm	-0.00222832	0.144243	0.987675	1	0	1	0
Risk factor	Blood pressure	Diastolic blood pressure	seq.21971.47	FLI1	lm	0.0392168	0.136653	0.774137	1	0	1	0
Risk factor	Blood pressure	Diastolic blood pressure	seq.21975.22	ICA1	lm	-0.048609	0.15049	0.746704	1	0	1	0
Risk factor	Blood pressure	Diastolic blood pressure	seq.21976.4	IKBKG	lm	0.209634	0.140552	0.135887	1	0	1	0
Risk factor	Blood pressure	Diastolic blood pressure	seq.21979.12	ITGA6	lm	-0.122865	0.165963	0.459142	1	0	1	0
Risk factor	Blood pressure	Diastolic blood pressure	seq.21979.8	ITGA6	lm	-0.0653958	0.159349	0.681534	1	0	1	0
Risk factor	Blood pressure	Diastolic blood pressure	seq.21981.2	ITGAM	lm	0.313914	0.190575	0.099577	1	0	1	0
Risk factor	Blood pressure	Diastolic blood pressure	seq.21985.61	ITGB1BP2	lm	0.133275	0.137124	0.331129	1	0	1	0
Risk factor	Blood pressure	Diastolic blood pressure	seq.21987.76	LPL	lm	-0.227786	0.140845	0.105877	1	0	1	0
Risk factor	Blood pressure	Diastolic blood pressure	seq.21989.12	MAP4K5	lm	0.164941	0.138508	0.233768	1	0	1	0
Risk factor	Blood pressure	Diastolic blood pressure	seq.21991.79	PPP1R9B	lm	0.0831467	0.138481	0.548251	1	0	1	0
Risk factor	Blood pressure	Diastolic blood pressure	seq.21995.20	NOS3	lm	0.18789	0.142373	0.186991	1	0	1	0
Risk factor	Blood pressure	Diastolic blood pressure	seq.21996.28	NUB1	lm	-0.0945979	0.145453	0.515484	1	0	1	0
Risk factor	Blood pressure	Diastolic blood pressure	seq.21999.61	NUCB2	lm	0.00348351	0.149097	0.981361	1	0	1	0
Risk factor	Blood pressure	Diastolic blood pressure	seq.22001.23	PADI2	lm	-0.00868596	0.136146	0.949133	1	0	1	0
Risk factor	Blood pressure	Diastolic blood pressure	seq.22003.4	PON2	lm	-0.0378915	0.154821	0.806664	1	0	1	0
Risk factor	Blood pressure	Diastolic blood pressure	seq.22005.8	PDP1	lm	0.132741	0.149223	0.373749	1	0	1	0
Risk factor	Blood pressure	Diastolic blood pressure	seq.22007.1	RETNLB	lm	0.0168204	0.142515	0.906052	1	0	1	0
Risk factor	Blood pressure	Diastolic blood pressure	seq.22009.1	PPM1B	lm	0.260936	0.14877	0.0794948	1	0	1	0
Risk factor	Blood pressure	Diastolic blood pressure	seq.2201.17	COL18A1	lm	-0.426607	0.169405	0.011822	1	0	1	0
Risk factor	Blood pressure	Diastolic blood pressure	seq.22010.36	PRKRA	lm	-0.280977	0.137264	0.0407082	1	0	1	0
Risk factor	Blood pressure	Diastolic blood pressure	seq.22013.6	RASSF2	lm	-0.0961153	0.14776	0.515407	1	0	1	0
Risk factor	Blood pressure	Diastolic blood pressure	seq.22015.2	TRIM21	lm	0.0301771	0.13642	0.82494	1	0	1	0
Risk factor	Blood pressure	Diastolic blood pressure	seq.22019.21	SH2B3	lm	0.178886	0.13762	0.193708	1	0	1	0
Risk factor	Blood pressure	Diastolic blood pressure	seq.22023.3	AADAT	lm	0.0122362	0.149354	0.934708	1	0	1	0
Risk factor	Blood pressure	Diastolic blood pressure	seq.22027.13	TACC3	lm	0.107205	0.142647	0.452359	1	0	1	0
Risk factor	Blood pressure	Diastolic blood pressure	seq.22033.32	WAS	lm	-0.0235729	0.164714	0.886206	1	0	1	0
Risk factor	Blood pressure	Diastolic blood pressure	seq.22033.7	WAS	lm	-0.0930786	0.140488	0.507655	1	0	1	0
Risk factor	Blood pressure	Diastolic blood pressure	seq.22034.61	ZBTB16	lm	0.0261931	0.154517	0.865397	1	0	1	0
Risk factor	Blood pressure	Diastolic blood pressure	seq.22037.47	EFHD2	lm	-0.506299	0.156334	0.00120865	1	0	1	0
Risk factor	Blood pressure	Diastolic blood pressure	seq.22041.26	MAP2K5	lm	0.201054	0.1429	0.159498	1	0	1	0
Risk factor	Blood pressure	Diastolic blood pressure	seq.22043.174	HSPA2	lm	0.723836	0.141239	3.08158305032398e-07	0.00224586	1	0.0561464	0
Risk factor	Blood pressure	Diastolic blood pressure	seq.22045.8	SUMO4	lm	-0.12358	0.145336	0.395192	1	0	1	0
Risk factor	Blood pressure	Diastolic blood pressure	seq.22047.46	COL5A1	lm	-0.128068	0.147379	0.384903	1	0	1	0
Risk factor	Blood pressure	Diastolic blood pressure	seq.22049.24	YWHAH	lm	0.141689	0.152039	0.351418	1	0	1	0
Risk factor	Blood pressure	Diastolic blood pressure	seq.22050.19	KXD1	lm	0.17856	0.155016	0.249422	1	0	1	0
Risk factor	Blood pressure	Diastolic blood pressure	seq.22055.31	FOXO1	lm	0.123998	0.14272	0.384986	1	0	1	0
Risk factor	Blood pressure	Diastolic blood pressure	seq.22057.9	ALDH1B1	lm	0.130155	0.14978	0.3849	1	0	1	0
Risk factor	Blood pressure	Diastolic blood pressure	seq.22059.56	PALMD	lm	-0.17593	0.138926	0.205441	1	0	1	0
Risk factor	Blood pressure	Diastolic blood pressure	seq.22063.20	CAPNS2	lm	-0.110975	0.148716	0.455568	1	0	1	0
Risk factor	Blood pressure	Diastolic blood pressure	seq.22065.32	IRF8	lm	0.181974	0.149339	0.223077	1	0	1	0
Risk factor	Blood pressure	Diastolic blood pressure	seq.22068.5	PPP2R5D	lm	-0.322614	0.143195	0.024301	1	0	1	0
Risk factor	Blood pressure	Diastolic blood pressure	seq.22070.5	ARHGEF16	lm	-0.239844	0.148831	0.107126	1	0	1	0
Risk factor	Blood pressure	Diastolic blood pressure	seq.22071.38	ASB8	lm	-0.228822	0.156296	0.143245	1	0	1	0
Risk factor	Blood pressure	Diastolic blood pressure	seq.22073.47	ATP5PB	lm	0.149458	0.137325	0.276488	1	0	1	0
Risk factor	Blood pressure	Diastolic blood pressure	seq.22074.35	RBFOX1	lm	-0.192039	0.150824	0.202979	1	0	1	0
Risk factor	Blood pressure	Diastolic blood pressure	seq.22075.16	ATF3	lm	-0.0983189	0.136252	0.470574	1	0	1	0
Risk factor	Blood pressure	Diastolic blood pressure	seq.22076.34	ATOH1	lm	0.0191922	0.137367	0.88889	1	0	1	0
Risk factor	Blood pressure	Diastolic blood pressure	seq.22077.46	ATP23	lm	-0.0784392	0.142277	0.581443	1	0	1	0
Risk factor	Blood pressure	Diastolic blood pressure	seq.22078.4	TAT	lm	-0.266425	0.154328	0.0843425	1	0	1	0
Risk factor	Blood pressure	Diastolic blood pressure	seq.22080.22	KCTD13	lm	-0.0118223	0.143608	0.934392	1	0	1	0
Risk factor	Blood pressure	Diastolic blood pressure	seq.22082.25	BEX2	lm	0.116429	0.138548	0.400749	1	0	1	0
Risk factor	Blood pressure	Diastolic blood pressure	seq.22083.60	BEX5	lm	0.0716699	0.168284	0.670208	1	0	1	0
Risk factor	Blood pressure	Diastolic blood pressure	seq.22085.86	BMI1	lm	0.191048	0.135762	0.15942	1	0	1	0
Risk factor	Blood pressure	Diastolic blood pressure	seq.22086.2	BRMS1L	lm	-0.0648631	0.136095	0.633666	1	0	1	0
Risk factor	Blood pressure	Diastolic blood pressure	seq.22088.3	BTG1	lm	-0.02643	0.148755	0.858986	1	0	1	0
Risk factor	Blood pressure	Diastolic blood pressure	seq.22089.13	BTG4	lm	-0.0477492	0.151347	0.752398	1	0	1	0
Risk factor	Blood pressure	Diastolic blood pressure	seq.22091.14	UPB1	lm	0.109341	0.147396	0.458231	1	0	1	0
Risk factor	Blood pressure	Diastolic blood pressure	seq.22092.43	CASP4	lm	0.0168641	0.137811	0.902609	1	0	1	0
Risk factor	Blood pressure	Diastolic blood pressure	seq.22094.15	C2orf73	lm	-0.0358964	0.144038	0.803204	1	0	1	0
Risk factor	Blood pressure	Diastolic blood pressure	seq.22095.29	CBX2	lm	0.0523129	0.141996	0.712581	1	0	1	0
Risk factor	Blood pressure	Diastolic blood pressure	seq.22098.10	CCNYL1	lm	-0.242539	0.146565	0.0980185	1	0	1	0
Risk factor	Blood pressure	Diastolic blood pressure	seq.22099.1	C4orf36	lm	0.141457	0.136687	0.300762	1	0	1	0
Risk factor	Blood pressure	Diastolic blood pressure	seq.22103.25	CDK20	lm	0.0126308	0.140896	0.928572	1	0	1	0
Risk factor	Blood pressure	Diastolic blood pressure	seq.22104.39	CDX1	lm	0.156127	0.137582	0.256513	1	0	1	0
Risk factor	Blood pressure	Diastolic blood pressure	seq.2211.9	TIMP1	lm	-0.0868181	0.151566	0.566799	1	0	1	0
Risk factor	Blood pressure	Diastolic blood pressure	seq.22112.30	COQ5	lm	0.0228009	0.152984	0.881527	1	0	1	0
Risk factor	Blood pressure	Diastolic blood pressure	seq.22113.2	COQ6	lm	0.000812147	0.140022	0.995372	1	0	1	0
Risk factor	Blood pressure	Diastolic blood pressure	seq.22114.4	LAS2	lm	0.204733	0.156253	0.190163	1	0	1	0
Risk factor	Blood pressure	Diastolic blood pressure	seq.22115.2	CREBL2	lm	-0.195452	0.139395	0.160929	1	0	1	0
Risk factor	Blood pressure	Diastolic blood pressure	seq.22116.9	CREM	lm	-0.0824997	0.136181	0.544668	1	0	1	0
Risk factor	Blood pressure	Diastolic blood pressure	seq.22118.7	CSAG2	lm	-0.126724	0.139281	0.362945	1	0	1	0
Risk factor	Blood pressure	Diastolic blood pressure	seq.22119.18	COPS8	lm	0.0902172	0.148687	0.544035	1	0	1	0
Risk factor	Blood pressure	Diastolic blood pressure	seq.2212.69	PLAT	lm	0.547365	0.139909	9.25513326215141e-05	0.674514	0	1	0
Risk factor	Blood pressure	Diastolic blood pressure	seq.22120.4	DCAF11	lm	-0.188075	0.137133	0.170282	1	0	1	0
Risk factor	Blood pressure	Diastolic blood pressure	seq.22121.43	DCAF12	lm	0.253735	0.151485	0.0939958	1	0	1	0
Risk factor	Blood pressure	Diastolic blood pressure	seq.22123.15	DLX2	lm	-0.168229	0.1403	0.230556	1	0	1	0
Risk factor	Blood pressure	Diastolic blood pressure	seq.22124.94	DYTN	lm	0.382489	0.140608	0.0065442	1	0	1	0
Risk factor	Blood pressure	Diastolic blood pressure	seq.22125.9	E2F5	lm	0.0585617	0.137538	0.670282	1	0	1	0
Risk factor	Blood pressure	Diastolic blood pressure	seq.22128.8	ELK4	lm	0.112222	0.159	0.480342	1	0	1	0
Risk factor	Blood pressure	Diastolic blood pressure	seq.22129.55	ELL3	lm	-0.200795	0.13583	0.139391	1	0	1	0
Risk factor	Blood pressure	Diastolic blood pressure	seq.22134.1	ETV4	lm	-0.206528	0.136754	0.131048	1	0	1	0
Risk factor	Blood pressure	Diastolic blood pressure	seq.22136.9	EXOG	lm	0.0650212	0.13699	0.63506	1	0	1	0
Risk factor	Blood pressure	Diastolic blood pressure	seq.22137.3	FAM102B	lm	0.280191	0.147367	0.0573152	1	0	1	0
Risk factor	Blood pressure	Diastolic blood pressure	seq.22140.6	FAM204A	lm	0.0290012	0.15192	0.848612	1	0	1	0
Risk factor	Blood pressure	Diastolic blood pressure	seq.22141.59	PFKFB1	lm	0.0247992	0.147823	0.866777	1	0	1	0
Risk factor	Blood pressure	Diastolic blood pressure	seq.22142.4	FAM86B1	lm	0.191283	0.161111	0.235172	1	0	1	0
Risk factor	Blood pressure	Diastolic blood pressure	seq.22143.6	FBXO28	lm	-0.0416517	0.150887	0.782525	1	0	1	0
Risk factor	Blood pressure	Diastolic blood pressure	seq.22144.65	FBXO48	lm	0.0520575	0.164659	0.751899	1	0	1	0
Risk factor	Blood pressure	Diastolic blood pressure	seq.22146.20	FOSL2	lm	-4.99225e-05	0.141009	0.999718	1	0	1	0
Risk factor	Blood pressure	Diastolic blood pressure	seq.22147.19	FOXO4	lm	-0.0803787	0.142371	0.57239	1	0	1	0
Risk factor	Blood pressure	Diastolic blood pressure	seq.22148.135	FOXP3	lm	-0.0587317	0.156013	0.706595	1	0	1	0
Risk factor	Blood pressure	Diastolic blood pressure	seq.22149.2	FUNDC1	lm	0.17506	0.147996	0.236914	1	0	1	0
Risk factor	Blood pressure	Diastolic blood pressure	seq.22150.2	GABPB1	lm	0.304443	0.155798	0.0507434	1	0	1	0
Risk factor	Blood pressure	Diastolic blood pressure	seq.22151.48	GSC2	lm	-0.171852	0.138213	0.21378	1	0	1	0
Risk factor	Blood pressure	Diastolic blood pressure	seq.22152.162	GALNT9	lm	0.0243516	0.174603	0.889085	1	0	1	0
Risk factor	Blood pressure	Diastolic blood pressure	seq.22154.37	GATAD1	lm	0.175678	0.145718	0.228022	1	0	1	0
Risk factor	Blood pressure	Diastolic blood pressure	seq.22155.44	GEMIN7	lm	-0.0671177	0.141625	0.635582	1	0	1	0
Risk factor	Blood pressure	Diastolic blood pressure	seq.22363.31	ADAT1	lm	-0.0100278	0.144976	0.944858	1	0	1	0
Risk factor	Blood pressure	Diastolic blood pressure	seq.22365.52	ATF5	lm	-0.113113	0.139306	0.416842	1	0	1	0
Risk factor	Blood pressure	Diastolic blood pressure	seq.22367.17	C11orf49	lm	0.303289	0.157954	0.0548977	1	0	1	0
Risk factor	Blood pressure	Diastolic blood pressure	seq.22369.12	DMRTC2	lm	-0.0368659	0.138867	0.790652	1	0	1	0
Risk factor	Blood pressure	Diastolic blood pressure	seq.22371.46	FAM110A	lm	-0.0674913	0.14091	0.631981	1	0	1	0
Risk factor	Blood pressure	Diastolic blood pressure	seq.22374.56	HEY1	lm	-0.0224097	0.142228	0.874808	1	0	1	0
Risk factor	Blood pressure	Diastolic blood pressure	seq.22375.15	HOXA11	lm	0.0950464	0.138548	0.492733	1	0	1	0
Risk factor	Blood pressure	Diastolic blood pressure	seq.22376.95	HOXA5	lm	-0.0130292	0.149173	0.930402	1	0	1	0
Risk factor	Blood pressure	Diastolic blood pressure	seq.22377.27	IER2	lm	0.0633298	0.141772	0.655109	1	0	1	0
Risk factor	Blood pressure	Diastolic blood pressure	seq.22378.2	KRT34	lm	-0.161331	0.140061	0.24943	1	0	1	0
Risk factor	Blood pressure	Diastolic blood pressure	seq.22381.1	LACTB2	lm	-0.554974	0.161166	0.000578662	1	0	1	0
Risk factor	Blood pressure	Diastolic blood pressure	seq.22383.21	MITF	lm	-0.213011	0.138369	0.123755	1	0	1	0
Risk factor	Blood pressure	Diastolic blood pressure	seq.22385.2	PWWP3A	lm	-0.0351963	0.14482	0.807987	1	0	1	0
Risk factor	Blood pressure	Diastolic blood pressure	seq.22386.11	OTX1	lm	0.085934	0.145675	0.555281	1	0	1	0
Risk factor	Blood pressure	Diastolic blood pressure	seq.22387.26	PITX3	lm	0.229126	0.150545	0.128075	1	0	1	0
Risk factor	Blood pressure	Diastolic blood pressure	seq.22391.34	SAP30L	lm	-0.0579137	0.137942	0.674618	1	0	1	0
Risk factor	Blood pressure	Diastolic blood pressure	seq.22392.5	SERTAD3	lm	-0.228226	0.143042	0.110655	1	0	1	0
Risk factor	Blood pressure	Diastolic blood pressure	seq.22393.130	CCDC59	lm	-0.0608687	0.148825	0.68256	1	0	1	0
Risk factor	Blood pressure	Diastolic blood pressure	seq.22394.8	TCF21	lm	0.000729826	0.137673	0.995771	1	0	1	0
Risk factor	Blood pressure	Diastolic blood pressure	seq.22395.7	ZFP36	lm	-0.00837907	0.14514	0.953965	1	0	1	0
Risk factor	Blood pressure	Diastolic blood pressure	seq.22397.2	XBP1	lm	-0.430124	0.137799	0.0018096	1	0	1	0
Risk factor	Blood pressure	Diastolic blood pressure	seq.22398.5	ANP32C	lm	0.0247144	0.134756	0.85449	1	0	1	0
Risk factor	Blood pressure	Diastolic blood pressure	seq.22401.26	GUCA1B	lm	-0.150964	0.139784	0.2802	1	0	1	0
Risk factor	Blood pressure	Diastolic blood pressure	seq.22402.12	H2AC1	lm	0.52556	0.145319	0.000301253	1	0	1	0
Risk factor	Blood pressure	Diastolic blood pressure	seq.22403.13	H2BC12	lm	0.486142	0.14505	0.000809157	1	0	1	0
Risk factor	Blood pressure	Diastolic blood pressure	seq.22404.4	IP6K1	lm	0.0595076	0.138289	0.666985	1	0	1	0
Risk factor	Blood pressure	Diastolic blood pressure	seq.22405.61	PCK2	lm	0.457655	0.141362	0.0012133	1	0	1	0
Risk factor	Blood pressure	Diastolic blood pressure	seq.22414.127	TLK1	lm	0.155991	0.137521	0.256719	1	0	1	0
Risk factor	Blood pressure	Diastolic blood pressure	seq.22417.10	CBLC	lm	0.0466785	0.136636	0.732646	1	0	1	0
Risk factor	Blood pressure	Diastolic blood pressure	seq.22421.79	PELI1	lm	0.141914	0.141045	0.314382	1	0	1	0
Risk factor	Blood pressure	Diastolic blood pressure	seq.22429.13	KDM1A	lm	-0.272883	0.169818	0.108132	1	0	1	0
Risk factor	Blood pressure	Diastolic blood pressure	seq.22430.15	CHN1	lm	0.341852	0.148199	0.0211092	1	0	1	0
Risk factor	Blood pressure	Diastolic blood pressure	seq.22431.164	SRFBP1	lm	-0.0286056	0.151393	0.85014	1	0	1	0
Risk factor	Blood pressure	Diastolic blood pressure	seq.22432.83	SRPK1	lm	-0.368317	0.137854	0.00756753	1	0	1	0
Risk factor	Blood pressure	Diastolic blood pressure	seq.22445.2	CABP5	lm	0.0189204	0.135793	0.889193	1	0	1	0
Risk factor	Blood pressure	Diastolic blood pressure	seq.22465.43	HES1	lm	-0.222244	0.1461	0.128274	1	0	1	0
Risk factor	Blood pressure	Diastolic blood pressure	seq.22466.27	HES5	lm	-0.00173805	0.162704	0.991477	1	0	1	0
Risk factor	Blood pressure	Diastolic blood pressure	seq.22467.94	HHLA3	lm	-0.318796	0.164596	0.0528177	1	0	1	0
Risk factor	Blood pressure	Diastolic blood pressure	seq.22468.54	H2AC11	lm	0.43796	0.148055	0.00310902	1	0	1	0
Risk factor	Blood pressure	Diastolic blood pressure	seq.22469.103	HMX2	lm	0.00721172	0.149473	0.961521	1	0	1	0
Risk factor	Blood pressure	Diastolic blood pressure	seq.2247.20	PROK1	lm	-0.396462	0.159693	0.0130716	1	0	1	0
Risk factor	Blood pressure	Diastolic blood pressure	seq.22472.4	TCF12	lm	0.143569	0.147967	0.331952	1	0	1	0
Risk factor	Blood pressure	Diastolic blood pressure	seq.22474.28	HOXC11	lm	-0.36099	0.147834	0.0146439	1	0	1	0
Risk factor	Blood pressure	Diastolic blood pressure	seq.22476.115	HOXD4	lm	0.240954	0.155246	0.120702	1	0	1	0
Risk factor	Blood pressure	Diastolic blood pressure	seq.22479.64	IP6K2	lm	-0.101275	0.150096	0.499873	1	0	1	0
Risk factor	Blood pressure	Diastolic blood pressure	seq.22481.15	IQCD	lm	-0.38675	0.158387	0.0146465	1	0	1	0
Risk factor	Blood pressure	Diastolic blood pressure	seq.22482.87	KRT14	lm	-0.156384	0.13837	0.258449	1	0	1	0
Risk factor	Blood pressure	Diastolic blood pressure	seq.22483.109	KRT71	lm	0.105024	0.151397	0.487899	1	0	1	0
Risk factor	Blood pressure	Diastolic blood pressure	seq.22484.17	CSNK1A1L	lm	-0.0553466	0.14102	0.694723	1	0	1	0
Risk factor	Blood pressure	Diastolic blood pressure	seq.22485.1	KCTD7	lm	-0.00392512	0.148048	0.97885	1	0	1	0
Risk factor	Blood pressure	Diastolic blood pressure	seq.22486.58	KRT6A	lm	-0.0966411	0.142494	0.497668	1	0	1	0
Risk factor	Blood pressure	Diastolic blood pressure	seq.22488.17	KLF9	lm	0.25781	0.137797	0.0614091	1	0	1	0
Risk factor	Blood pressure	Diastolic blood pressure	seq.22490.16	LCNL1	lm	0.00276787	0.141293	0.984372	1	0	1	0
Risk factor	Blood pressure	Diastolic blood pressure	seq.22491.10	LDB2	lm	0.109854	0.144831	0.448188	1	0	1	0
Risk factor	Blood pressure	Diastolic blood pressure	seq.22492.108	LMO3	lm	-0.250506	0.153743	0.103291	1	0	1	0
Risk factor	Blood pressure	Diastolic blood pressure	seq.22496.21	LYRM1	lm	0.352174	0.16923	0.0374784	1	0	1	0
Risk factor	Blood pressure	Diastolic blood pressure	seq.22499.15	MED28	lm	0.0197225	0.146972	0.893255	1	0	1	0
Risk factor	Blood pressure	Diastolic blood pressure	seq.22500.9	MED11	lm	-0.249272	0.143176	0.0817383	1	0	1	0
Risk factor	Blood pressure	Diastolic blood pressure	seq.22503.24	MKX	lm	-0.11354	0.161099	0.480975	1	0	1	0
Risk factor	Blood pressure	Diastolic blood pressure	seq.22504.3	N4BP2L2	lm	-0.0418581	0.145864	0.774149	1	0	1	0
Risk factor	Blood pressure	Diastolic blood pressure	seq.22505.24	NADK2	lm	0.0545127	0.140611	0.698264	1	0	1	0
Risk factor	Blood pressure	Diastolic blood pressure	seq.22506.25	NAA20	lm	-0.383992	0.142075	0.0068989	1	0	1	0
Risk factor	Blood pressure	Diastolic blood pressure	seq.22508.2	NDUFB10	lm	-0.766179	0.166446	4.25798647702787e-06	0.0310322	1	0.775805	0
Risk factor	Blood pressure	Diastolic blood pressure	seq.22509.9	NDUFAF5	lm	0.42734	0.143876	0.00298938	1	0	1	0
Risk factor	Blood pressure	Diastolic blood pressure	seq.22510.6	NFE2L2	lm	0.208972	0.148182	0.158526	1	0	1	0
Risk factor	Blood pressure	Diastolic blood pressure	seq.22511.28	NFYA	lm	-0.068664	0.142914	0.630922	1	0	1	0
Risk factor	Blood pressure	Diastolic blood pressure	seq.22512.18	NGDN	lm	-0.132965	0.144853	0.358698	1	0	1	0
Risk factor	Blood pressure	Diastolic blood pressure	seq.22514.12	NKD2	lm	-0.243048	0.16625	0.143815	1	0	1	0
Risk factor	Blood pressure	Diastolic blood pressure	seq.22516.30	NRL	lm	-0.247914	0.146793	0.0913038	1	0	1	0
Risk factor	Blood pressure	Diastolic blood pressure	seq.22517.106	NSMCE2	lm	0.0795866	0.146368	0.58664	1	0	1	0
Risk factor	Blood pressure	Diastolic blood pressure	seq.22518.54	NSL1	lm	-0.191818	0.142207	0.177438	1	0	1	0
Risk factor	Blood pressure	Diastolic blood pressure	seq.22521.13	OTX2	lm	-0.132339	0.145726	0.363849	1	0	1	0
Risk factor	Blood pressure	Diastolic blood pressure	seq.22523.4	PABPC5	lm	-0.0905182	0.15059	0.547806	1	0	1	0
Risk factor	Blood pressure	Diastolic blood pressure	seq.22525.9	PAX3	lm	0.149282	0.146673	0.308824	1	0	1	0
Risk factor	Blood pressure	Diastolic blood pressure	seq.22526.81	PDHB	lm	0.0892552	0.143738	0.534653	1	0	1	0
Risk factor	Blood pressure	Diastolic blood pressure	seq.22527.4	PDLIM3	lm	-0.289655	0.166309	0.0816231	1	0	1	0
Risk factor	Blood pressure	Diastolic blood pressure	seq.22528.1	PHF11	lm	-0.186267	0.148435	0.209581	1	0	1	0
Risk factor	Blood pressure	Diastolic blood pressure	seq.22529.31	PHF6	lm	-0.14712	0.146964	0.31684	1	0	1	0
Risk factor	Blood pressure	Diastolic blood pressure	seq.22530.111	PHYHD1	lm	-0.113615	0.137742	0.409498	1	0	1	0
Risk factor	Blood pressure	Diastolic blood pressure	seq.22531.44	PITX2	lm	0.076042	0.149185	0.610272	1	0	1	0
Risk factor	Blood pressure	Diastolic blood pressure	seq.22532.59	PLAC8L1	lm	-0.101548	0.142401	0.475808	1	0	1	0
Risk factor	Blood pressure	Diastolic blood pressure	seq.22533.95	PPP1R10	lm	-0.279955	0.148477	0.0594161	1	0	1	0
Risk factor	Blood pressure	Diastolic blood pressure	seq.22534.14	PPP4C	lm	-0.281963	0.137193	0.0399053	1	0	1	0
Risk factor	Blood pressure	Diastolic blood pressure	seq.22536.1	PPP1R42	lm	-0.257582	0.140856	0.067501	1	0	1	0
Risk factor	Blood pressure	Diastolic blood pressure	seq.22537.5	PPTC7	lm	-0.0187643	0.155211	0.903779	1	0	1	0
Risk factor	Blood pressure	Diastolic blood pressure	seq.22540.129	PSMB7	lm	0.0335909	0.149201	0.82188	1	0	1	0
Risk factor	Blood pressure	Diastolic blood pressure	seq.22541.46	GINS1	lm	0.0633285	0.13775	0.645726	1	0	1	0
Risk factor	Blood pressure	Diastolic blood pressure	seq.22544.10	RAD51C	lm	0.0236226	0.143712	0.869442	1	0	1	0
Risk factor	Blood pressure	Diastolic blood pressure	seq.22545.20	RALYL	lm	0.0564138	0.164052	0.730952	1	0	1	0
Risk factor	Blood pressure	Diastolic blood pressure	seq.22547.17	RBMS1	lm	-0.389144	0.147532	0.00837146	1	0	1	0
Risk factor	Blood pressure	Diastolic blood pressure	seq.22548.18	RGS13	lm	-0.131135	0.14454	0.36431	1	0	1	0
Risk factor	Blood pressure	Diastolic blood pressure	seq.22549.73	RIPK1	lm	-0.149872	0.144652	0.300211	1	0	1	0
Risk factor	Blood pressure	Diastolic blood pressure	seq.22553.4	RPL38	lm	-0.133855	0.155351	0.388928	1	0	1	0
Risk factor	Blood pressure	Diastolic blood pressure	seq.22554.101	MRPL10	lm	0.105708	0.153076	0.489873	1	0	1	0
Risk factor	Blood pressure	Diastolic blood pressure	seq.22557.68	MRPL50	lm	-0.254283	0.140772	0.0709207	1	0	1	0
Risk factor	Blood pressure	Diastolic blood pressure	seq.22560.1	EVI2A	lm	0.276055	0.136886	0.0437787	1	0	1	0
Risk factor	Blood pressure	Diastolic blood pressure	seq.22561.3	LYPD8	lm	0.287404	0.136925	0.0358647	1	0	1	0
Risk factor	Blood pressure	Diastolic blood pressure	seq.22563.4	KIRREL1	lm	-0.161902	0.15245	0.288282	1	0	1	0
Risk factor	Blood pressure	Diastolic blood pressure	seq.22564.5	LDLRAD3	lm	0.30967	0.137595	0.0244522	1	0	1	0
Risk factor	Blood pressure	Diastolic blood pressure	seq.22566.53	ADCYAP1R1	lm	0.310933	0.144891	0.0319193	1	0	1	0
Risk factor	Blood pressure	Diastolic blood pressure	seq.22568.7	DSG4	lm	-0.0262884	0.141852	0.852982	1	0	1	0
Risk factor	Blood pressure	Diastolic blood pressure	seq.22569.55	TGFBR1	lm	-0.0537694	0.1502	0.720368	1	0	1	0
Risk factor	Blood pressure	Diastolic blood pressure	seq.22572.19	PGA4	lm	-0.139447	0.139189	0.316459	1	0	1	0
Risk factor	Blood pressure	Diastolic blood pressure	seq.22576.1	CD209	lm	-0.555947	0.138842	6.30798525086631e-05	0.459726	0	1	0
Risk factor	Blood pressure	Diastolic blood pressure	seq.22576.2	CD209	lm	-0.0686565	0.149697	0.646514	1	0	1	0
Risk factor	Blood pressure	Diastolic blood pressure	seq.22577.24	SIGLEC14	lm	-0.120343	0.148095	0.416478	1	0	1	0
Risk factor	Blood pressure	Diastolic blood pressure	seq.22578.17	ROBO2	lm	-0.180754	0.142427	0.204462	1	0	1	0
Risk factor	Blood pressure	Diastolic blood pressure	seq.22579.93	NRXN1	lm	0.107444	0.140831	0.44554	1	0	1	0
Risk factor	Blood pressure	Diastolic blood pressure	seq.22580.29	EFNA2	lm	-0.0512291	0.143564	0.721226	1	0	1	0
Risk factor	Blood pressure	Diastolic blood pressure	seq.22583.47	ULBP2	lm	-0.586978	0.145468	5.53389729721725e-05	0.40331	0	1	0
Risk factor	Blood pressure	Diastolic blood pressure	seq.22584.2	LRP6	lm	-0.000720547	0.151951	0.996217	1	0	1	0
Risk factor	Blood pressure	Diastolic blood pressure	seq.22585.5	FZD4	lm	0.110851	0.147276	0.451677	1	0	1	0
Risk factor	Blood pressure	Diastolic blood pressure	seq.22586.24	BTN2A2	lm	-0.545009	0.149534	0.000270234	1	0	1	0
Risk factor	Blood pressure	Diastolic blood pressure	seq.22587.37	EPHA6	lm	0.147025	0.154398	0.341014	1	0	1	0
Risk factor	Blood pressure	Diastolic blood pressure	seq.22588.35	ADGRB2	lm	-0.0478591	0.141155	0.734582	1	0	1	0
Risk factor	Blood pressure	Diastolic blood pressure	seq.22589.3	FZD2	lm	-0.715206	0.169917	2.60524626937535e-05	0.18987	0	1	0
Risk factor	Blood pressure	Diastolic blood pressure	seq.22590.68	FZD1	lm	-0.314362	0.154479	0.0419027	1	0	1	0
Risk factor	Blood pressure	Diastolic blood pressure	seq.22591.4	FZD9	lm	-0.216638	0.1397	0.121023	1	0	1	0
Risk factor	Blood pressure	Diastolic blood pressure	seq.22770.22	SLC25A38	lm	-0.120171	0.144862	0.406826	1	0	1	0
Risk factor	Blood pressure	Diastolic blood pressure	seq.22771.6	SAMD12	lm	0.14843	0.148818	0.31862	1	0	1	0
Risk factor	Blood pressure	Diastolic blood pressure	seq.22772.125	SAMM50	lm	0.00659511	0.171959	0.969408	1	0	1	0
Risk factor	Blood pressure	Diastolic blood pressure	seq.22773.69	SDHB	lm	0.342979	0.147195	0.019838	1	0	1	0
Risk factor	Blood pressure	Diastolic blood pressure	seq.22774.20	TSEN34	lm	0.154354	0.150005	0.30353	1	0	1	0
Risk factor	Blood pressure	Diastolic blood pressure	seq.22776.40	NR0B2	lm	0.12144	0.145947	0.405396	1	0	1	0
Risk factor	Blood pressure	Diastolic blood pressure	seq.22777.46	SKP2	lm	0.328059	0.144961	0.0236705	1	0	1	0
Risk factor	Blood pressure	Diastolic blood pressure	seq.22779.75	SMCO1	lm	-0.00279518	0.147363	0.984867	1	0	1	0
Risk factor	Blood pressure	Diastolic blood pressure	seq.2278.61	TIMP2	lm	-0.0306401	0.145099	0.832765	1	0	1	0
Risk factor	Blood pressure	Diastolic blood pressure	seq.22782.80	SPC25	lm	0.0376398	0.141839	0.790735	1	0	1	0
Risk factor	Blood pressure	Diastolic blood pressure	seq.22783.40	SPI1	lm	0.0543353	0.13837	0.694571	1	0	1	0
Risk factor	Blood pressure	Diastolic blood pressure	seq.22784.4	SPATA22	lm	-0.0941669	0.150508	0.531563	1	0	1	0
Risk factor	Blood pressure	Diastolic blood pressure	seq.22786.57	SPATA46	lm	-0.0802751	0.141375	0.570184	1	0	1	0
Risk factor	Blood pressure	Diastolic blood pressure	seq.22787.39	SPANXN3	lm	0.20077	0.137783	0.145133	1	0	1	0
Risk factor	Blood pressure	Diastolic blood pressure	seq.22788.10	SULT6B1	lm	-0.0726609	0.142021	0.608937	1	0	1	0
Risk factor	Blood pressure	Diastolic blood pressure	seq.22792.21	WARS2	lm	-0.00386597	0.144718	0.978689	1	0	1	0
Risk factor	Blood pressure	Diastolic blood pressure	seq.22793.110	GTF2A2	lm	0.0432441	0.145848	0.766859	1	0	1	0
Risk factor	Blood pressure	Diastolic blood pressure	seq.22795.17	TADA2A	lm	0.028509	0.157341	0.856223	1	0	1	0
Risk factor	Blood pressure	Diastolic blood pressure	seq.22796.17	TADA1	lm	-0.0320875	0.163883	0.844778	1	0	1	0
Risk factor	Blood pressure	Diastolic blood pressure	seq.22797.20	TAF12	lm	-0.00766834	0.13747	0.955518	1	0	1	0
Risk factor	Blood pressure	Diastolic blood pressure	seq.22798.111	TAF8	lm	0.0389368	0.145055	0.788381	1	0	1	0
Risk factor	Blood pressure	Diastolic blood pressure	seq.22799.17	TBC1D28	lm	-0.0788685	0.157024	0.615497	1	0	1	0
Risk factor	Blood pressure	Diastolic blood pressure	seq.22800.24	TCAP	lm	0.0330855	0.156468	0.832542	1	0	1	0
Risk factor	Blood pressure	Diastolic blood pressure	seq.22801.83	TERB2	lm	-0.00654021	0.140235	0.962804	1	0	1	0
Risk factor	Blood pressure	Diastolic blood pressure	seq.22802.13	TEX30	lm	0.0884382	0.147002	0.547457	1	0	1	0
Risk factor	Blood pressure	Diastolic blood pressure	seq.22805.18	THAP11	lm	0.0639081	0.14183	0.652298	1	0	1	0
Risk factor	Blood pressure	Diastolic blood pressure	seq.22806.1	THAP2	lm	-0.0905764	0.138445	0.512985	1	0	1	0
Risk factor	Blood pressure	Diastolic blood pressure	seq.22808.59	THRB	lm	0.2108	0.14616	0.149291	1	0	1	0
Risk factor	Blood pressure	Diastolic blood pressure	seq.22809.32	TIMM23	lm	0.117901	0.154189	0.444512	1	0	1	0
Risk factor	Blood pressure	Diastolic blood pressure	seq.22810.41	TIPIN	lm	-0.0920116	0.146441	0.529821	1	0	1	0
Risk factor	Blood pressure	Diastolic blood pressure	seq.22811.5	TMA16	lm	0.0520761	0.152364	0.732524	1	0	1	0
Risk factor	Blood pressure	Diastolic blood pressure	seq.22812.4	TRAPPC6B	lm	0.0766122	0.145963	0.599692	1	0	1	0
Risk factor	Blood pressure	Diastolic blood pressure	seq.22813.5	FLJ44635	lm	-0.105914	0.149756	0.479448	1	0	1	0
Risk factor	Blood pressure	Diastolic blood pressure	seq.22814.1	TRIM27	lm	-0.149124	0.159958	0.351237	1	0	1	0
Risk factor	Blood pressure	Diastolic blood pressure	seq.22815.4	TRIM40	lm	-0.0153192	0.146941	0.916972	1	0	1	0
Risk factor	Blood pressure	Diastolic blood pressure	seq.22816.4	TRIM54	lm	0.120338	0.147243	0.413811	1	0	1	0
Risk factor	Blood pressure	Diastolic blood pressure	seq.22817.126	TRIM9	lm	0.0133482	0.153634	0.930768	1	0	1	0
Risk factor	Blood pressure	Diastolic blood pressure	seq.22818.4	SLC25A1	lm	0.156381	0.143721	0.276606	1	0	1	0
Risk factor	Blood pressure	Diastolic blood pressure	seq.22821.50	UNG	lm	0.0333023	0.136435	0.807171	1	0	1	0
Risk factor	Blood pressure	Diastolic blood pressure	seq.22824.53	ATP6V1C2	lm	0.0363584	0.13956	0.794471	1	0	1	0
Risk factor	Blood pressure	Diastolic blood pressure	seq.22826.2	VHLL	lm	0.218281	0.161555	0.176712	1	0	1	0
Risk factor	Blood pressure	Diastolic blood pressure	seq.22831.11	ZBP1	lm	0.0800923	0.143791	0.577548	1	0	1	0
Risk factor	Blood pressure	Diastolic blood pressure	seq.22832.9	ZC3H8	lm	0.165268	0.154857	0.285916	1	0	1	0
Risk factor	Blood pressure	Diastolic blood pressure	seq.22833.74	ZCCHC18	lm	-0.0470826	0.139149	0.735106	1	0	1	0
Risk factor	Blood pressure	Diastolic blood pressure	seq.22834.21	ZDHHC4	lm	0.162216	0.158768	0.306963	1	0	1	0
Risk factor	Blood pressure	Diastolic blood pressure	seq.22838.39	ZNF230	lm	0.0253049	0.151837	0.867645	1	0	1	0
Risk factor	Blood pressure	Diastolic blood pressure	seq.22839.23	ZNF263	lm	0.299639	0.154007	0.0517538	1	0	1	0
Risk factor	Blood pressure	Diastolic blood pressure	seq.22841.16	ZNF696	lm	0.333051	0.150407	0.0268476	1	0	1	0
Risk factor	Blood pressure	Diastolic blood pressure	seq.22842.85	ZNF69	lm	-0.155019	0.212643	0.466027	1	0	1	0
Risk factor	Blood pressure	Diastolic blood pressure	seq.22844.4	ZSWIM7	lm	0.125113	0.155902	0.422291	1	0	1	0
Risk factor	Blood pressure	Diastolic blood pressure	seq.22845.3	MRPS14	lm	0.266634	0.157143	0.0897996	1	0	1	0
Risk factor	Blood pressure	Diastolic blood pressure	seq.22847.18	STK4	lm	0.103472	0.139961	0.459761	1	0	1	0
Risk factor	Blood pressure	Diastolic blood pressure	seq.22857.5	KCTD7	lm	0.158299	0.162133	0.328934	1	0	1	0
Risk factor	Blood pressure	Diastolic blood pressure	seq.22858.3	MAPK6	lm	0.0439217	0.140313	0.754273	1	0	1	0
Risk factor	Blood pressure	Diastolic blood pressure	seq.22862.44	PPM1M	lm	0.042216	0.158995	0.790621	1	0	1	0
Risk factor	Blood pressure	Diastolic blood pressure	seq.22946.55	SNTA1	lm	-0.157916	0.162999	0.332681	1	0	1	0
Risk factor	Blood pressure	Diastolic blood pressure	seq.22948.13	BMP3	lm	0.214512	0.151646	0.157257	1	0	1	0
Risk factor	Blood pressure	Diastolic blood pressure	seq.22950.6	BTN3A3	lm	-0.0538314	0.152302	0.723763	1	0	1	0
Risk factor	Blood pressure	Diastolic blood pressure	seq.22952.28	CDK2AP2	lm	0.150203	0.136392	0.270833	1	0	1	0
Risk factor	Blood pressure	Diastolic blood pressure	seq.22953.85	CEBPB	lm	-0.0956657	0.16553	0.563333	1	0	1	0
Risk factor	Blood pressure	Diastolic blood pressure	seq.22954.10	CLIC2	lm	-0.0349463	0.147051	0.812164	1	0	1	0
Risk factor	Blood pressure	Diastolic blood pressure	seq.22955.28	RBP1	lm	-0.438203	0.14834	0.00315017	1	0	1	0
Risk factor	Blood pressure	Diastolic blood pressure	seq.22958.6	DSTN	lm	0.225477	0.144855	0.119631	1	0	1	0
Risk factor	Blood pressure	Diastolic blood pressure	seq.22959.32	DKK4	lm	-0.311953	0.160321	0.0517316	1	0	1	0
Risk factor	Blood pressure	Diastolic blood pressure	seq.22960.8	FCGR2B	lm	0.0262873	0.139375	0.850407	1	0	1	0
Risk factor	Blood pressure	Diastolic blood pressure	seq.22961.7	FCN1	lm	-0.272722	0.141472	0.0539388	1	0	1	0
Risk factor	Blood pressure	Diastolic blood pressure	seq.22963.3	VAMP2	lm	0.140706	0.139596	0.313521	1	0	1	0
Risk factor	Blood pressure	Diastolic blood pressure	seq.22966.20	GABARAP	lm	-0.540596	0.171671	0.00164719	1	0	1	0
Risk factor	Blood pressure	Diastolic blood pressure	seq.22967.15	GDF7	lm	-0.0210855	0.142548	0.882412	1	0	1	0
Risk factor	Blood pressure	Diastolic blood pressure	seq.22968.9	GAGE2D	lm	0.0955883	0.135557	0.480745	1	0	1	0
Risk factor	Blood pressure	Diastolic blood pressure	seq.22969.12	CCL7	lm	-0.131409	0.137756	0.340162	1	0	1	0
Risk factor	Blood pressure	Diastolic blood pressure	seq.22970.8	GIPC1	lm	-0.0221314	0.148423	0.881472	1	0	1	0
Risk factor	Blood pressure	Diastolic blood pressure	seq.22972.26	CXCL2	lm	0.0292151	0.135854	0.829738	1	0	1	0
Risk factor	Blood pressure	Diastolic blood pressure	seq.22973.8	CXCL3	lm	-0.116326	0.143375	0.417208	1	0	1	0
Risk factor	Blood pressure	Diastolic blood pressure	seq.22974.25	H2BC21	lm	0.505449	0.145227	0.000504618	1	0	1	0
Risk factor	Blood pressure	Diastolic blood pressure	seq.22977.18	HEXIM1	lm	-0.00549849	0.162618	0.973028	1	0	1	0
Risk factor	Blood pressure	Diastolic blood pressure	seq.22978.13	HMGB2	lm	-0.0192972	0.13779	0.888627	1	0	1	0
Risk factor	Blood pressure	Diastolic blood pressure	seq.22980.37	HOMER1	lm	0.0435314	0.154197	0.777717	1	0	1	0
Risk factor	Blood pressure	Diastolic blood pressure	seq.22981.3	HPCAL1	lm	0.151779	0.158831	0.339315	1	0	1	0
Risk factor	Blood pressure	Diastolic blood pressure	seq.22984.10	EIF4A2	lm	0.199357	0.136888	0.145353	1	0	1	0
Risk factor	Blood pressure	Diastolic blood pressure	seq.22985.160	IGFBP2	lm	-0.560411	0.149877	0.000186586	1	0	1	0
Risk factor	Blood pressure	Diastolic blood pressure	seq.22987.69	MAPK9	lm	-0.0424022	0.136865	0.756717	1	0	1	0
Risk factor	Blood pressure	Diastolic blood pressure	seq.22989.24	LIN7A	lm	-0.0203461	0.138887	0.883537	1	0	1	0
Risk factor	Blood pressure	Diastolic blood pressure	seq.22990.20	LIN7B	lm	0.175202	0.144537	0.225506	1	0	1	0
Risk factor	Blood pressure	Diastolic blood pressure	seq.22991.9	MAGEA6	lm	0.0817475	0.143833	0.569822	1	0	1	0
Risk factor	Blood pressure	Diastolic blood pressure	seq.22992.6	MAPRE3	lm	-0.146223	0.139447	0.294412	1	0	1	0
Risk factor	Blood pressure	Diastolic blood pressure	seq.22993.9	CCL22	lm	-0.333412	0.147127	0.0234822	1	0	1	0
Risk factor	Blood pressure	Diastolic blood pressure	seq.23000.22	NLGN1	lm	-0.0465651	0.138861	0.737385	1	0	1	0
Risk factor	Blood pressure	Diastolic blood pressure	seq.23002.27	NXPH1	lm	-0.0936904	0.155879	0.547834	1	0	1	0
Risk factor	Blood pressure	Diastolic blood pressure	seq.23006.19	PIP4K2B	lm	0.125473	0.182363	0.491459	1	0	1	0
Risk factor	Blood pressure	Diastolic blood pressure	seq.23007.8	JUP	lm	0.133725	0.146882	0.362638	1	0	1	0
Risk factor	Blood pressure	Diastolic blood pressure	seq.23008.4	RAB2A	lm	-0.0367738	0.171626	0.830347	1	0	1	0
Risk factor	Blood pressure	Diastolic blood pressure	seq.23016.24	TAF15	lm	-0.00636055	0.149242	0.966007	1	0	1	0
Risk factor	Blood pressure	Diastolic blood pressure	seq.23017.17	RCN3	lm	0.18339	0.140272	0.191137	1	0	1	0
Risk factor	Blood pressure	Diastolic blood pressure	seq.23018.4	REG1B	lm	-0.378949	0.145918	0.00942995	1	0	1	0
Risk factor	Blood pressure	Diastolic blood pressure	seq.23020.18	RGS4	lm	-0.12984	0.1474	0.378426	1	0	1	0
Risk factor	Blood pressure	Diastolic blood pressure	seq.23022.5	GDI1	lm	-0.0545042	0.139161	0.695322	1	0	1	0
Risk factor	Blood pressure	Diastolic blood pressure	seq.23023.21	S100A14	lm	0.169325	0.137405	0.217888	1	0	1	0
Risk factor	Blood pressure	Diastolic blood pressure	seq.23024.25	SAR1A	lm	-0.0296806	0.145199	0.838039	1	0	1	0
Risk factor	Blood pressure	Diastolic blood pressure	seq.23028.49	SDCBP2	lm	-0.0879846	0.138993	0.526752	1	0	1	0
Risk factor	Blood pressure	Diastolic blood pressure	seq.23029.3	SH3GL3	lm	-0.223916	0.150536	0.136953	1	0	1	0
Risk factor	Blood pressure	Diastolic blood pressure	seq.23030.4	SIGLEC5	lm	-0.145731	0.146316	0.319294	1	0	1	0
Risk factor	Blood pressure	Diastolic blood pressure	seq.23031.6	SIRT2	lm	-0.213972	0.137937	0.120905	1	0	1	0
Risk factor	Blood pressure	Diastolic blood pressure	seq.23034.13	SORCS3	lm	-0.150587	0.146579	0.304304	1	0	1	0
Risk factor	Blood pressure	Diastolic blood pressure	seq.23037.37	UBE2D3	lm	0.187198	0.150204	0.21271	1	0	1	0
Risk factor	Blood pressure	Diastolic blood pressure	seq.23038.63	UNC5B	lm	-0.547226	0.16259	0.000768925	1	0	1	0
Risk factor	Blood pressure	Diastolic blood pressure	seq.23039.56	MEOX2	lm	-0.010694	0.145668	0.94148	1	0	1	0
Risk factor	Blood pressure	Diastolic blood pressure	seq.23148.100	LIPG	lm	0.0960125	0.144891	0.50758	1	0	1	0
Risk factor	Blood pressure	Diastolic blood pressure	seq.23152.49	TNFAIP1	lm	-0.213477	0.139598	0.126267	1	0	1	0
Risk factor	Blood pressure	Diastolic blood pressure	seq.23153.14	BIK	lm	0.215672	0.14104	0.126286	1	0	1	0
Risk factor	Blood pressure	Diastolic blood pressure	seq.23156.146	CASP10	lm	-0.357558	0.142642	0.0122164	1	0	1	0
Risk factor	Blood pressure	Diastolic blood pressure	seq.23161.3	KCTD6	lm	-0.26903	0.142087	0.058357	1	0	1	0
Risk factor	Blood pressure	Diastolic blood pressure	seq.23162.36	MAP3K10	lm	-0.109792	0.152254	0.470874	1	0	1	0
Risk factor	Blood pressure	Diastolic blood pressure	seq.23164.8	MPC1	lm	-0.0926026	0.140217	0.50901	1	0	1	0
Risk factor	Blood pressure	Diastolic blood pressure	seq.23173.3	TIMP1	lm	-0.224292	0.149789	0.134352	1	0	1	0
Risk factor	Blood pressure	Diastolic blood pressure	seq.23176.17	DAG1	lm	-0.0487382	0.1547	0.752735	1	0	1	0
Risk factor	Blood pressure	Diastolic blood pressure	seq.23178.95	HNMT	lm	-0.227602	0.144352	0.11492	1	0	1	0
Risk factor	Blood pressure	Diastolic blood pressure	seq.23181.2	LTK	lm	0.0603149	0.142874	0.67293	1	0	1	0
Risk factor	Blood pressure	Diastolic blood pressure	seq.23183.6	RNF31	lm	-0.258555	0.138356	0.0617103	1	0	1	0
Risk factor	Blood pressure	Diastolic blood pressure	seq.23187.9	VCPIP1	lm	-0.314022	0.142105	0.0271622	1	0	1	0
Risk factor	Blood pressure	Diastolic blood pressure	seq.23200.25	C1QTNF4	lm	-0.310443	0.1538	0.0435912	1	0	1	0
Risk factor	Blood pressure	Diastolic blood pressure	seq.23202.78	ART5	lm	-0.203406	0.156286	0.193144	1	0	1	0
Risk factor	Blood pressure	Diastolic blood pressure	seq.23203.3	SCPEP1	lm	0.231074	0.138032	0.0941778	1	0	1	0
Risk factor	Blood pressure	Diastolic blood pressure	seq.23210.4	ETV2	lm	-0.0358196	0.138318	0.795672	1	0	1	0
Risk factor	Blood pressure	Diastolic blood pressure	seq.23212.8	EURL	lm	0.0556608	0.143702	0.698524	1	0	1	0
Risk factor	Blood pressure	Diastolic blood pressure	seq.23213.21	CFAP300	lm	-0.432328	0.145672	0.00301249	1	0	1	0
Risk factor	Blood pressure	Diastolic blood pressure	seq.23224.11	RGN	lm	-0.119725	0.142709	0.40154	1	0	1	0
Risk factor	Blood pressure	Diastolic blood pressure	seq.23225.26	TRIM62	lm	-0.110488	0.138302	0.42439	1	0	1	0
Risk factor	Blood pressure	Diastolic blood pressure	seq.23226.42	ATP5PB	lm	-0.0434352	0.137695	0.752435	1	0	1	0
Risk factor	Blood pressure	Diastolic blood pressure	seq.23228.2	C12orf76	lm	0.179678	0.141779	0.205098	1	0	1	0
Risk factor	Blood pressure	Diastolic blood pressure	seq.23241.27	TIMM10B	lm	-0.0989628	0.143068	0.489144	1	0	1	0
Risk factor	Blood pressure	Diastolic blood pressure	seq.23242.2	SSNA1	lm	-0.246652	0.139826	0.0777907	1	0	1	0
Risk factor	Blood pressure	Diastolic blood pressure	seq.23243.120	RPS25	lm	-0.0129131	0.144267	0.928681	1	0	1	0
Risk factor	Blood pressure	Diastolic blood pressure	seq.23245.5	SPATC1L	lm	0.253376	0.146111	0.082952	1	0	1	0
Risk factor	Blood pressure	Diastolic blood pressure	seq.23246.67	BLOC1S1	lm	-0.0188119	0.143782	0.89591	1	0	1	0
Risk factor	Blood pressure	Diastolic blood pressure	seq.23248.1	XAGE2	lm	0.173989	0.152378	0.253579	1	0	1	0
Risk factor	Blood pressure	Diastolic blood pressure	seq.23250.3	TCEAL4	lm	0.120778	0.138332	0.382648	1	0	1	0
Risk factor	Blood pressure	Diastolic blood pressure	seq.23252.4	DNAJB3	lm	-0.0391754	0.142073	0.782757	1	0	1	0
Risk factor	Blood pressure	Diastolic blood pressure	seq.23253.5	COMTD1	lm	0.00735832	0.152554	0.961531	1	0	1	0
Risk factor	Blood pressure	Diastolic blood pressure	seq.23254.31	NDUFAF3	lm	0.0833512	0.140119	0.551962	1	0	1	0
Risk factor	Blood pressure	Diastolic blood pressure	seq.23255.7	RAB33A	lm	-0.155941	0.140183	0.266012	1	0	1	0
Risk factor	Blood pressure	Diastolic blood pressure	seq.23256.21	TLDC2	lm	-0.247444	0.145827	0.0897874	1	0	1	0
Risk factor	Blood pressure	Diastolic blood pressure	seq.23257.14	COMMD10	lm	0.0902244	0.147	0.539392	1	0	1	0
Risk factor	Blood pressure	Diastolic blood pressure	seq.23258.56	COA7	lm	-0.13294	0.143258	0.353463	1	0	1	0
Risk factor	Blood pressure	Diastolic blood pressure	seq.23259.23	EEF1AKMT1	lm	-0.157533	0.152741	0.302411	1	0	1	0
Risk factor	Blood pressure	Diastolic blood pressure	seq.23261.27	C1orf50	lm	-0.103528	0.149185	0.487739	1	0	1	0
Risk factor	Blood pressure	Diastolic blood pressure	seq.23262.11	CRYBB3	lm	0.102389	0.146538	0.484757	1	0	1	0
Risk factor	Blood pressure	Diastolic blood pressure	seq.23263.9	KCTD15	lm	0.234827	0.156036	0.132395	1	0	1	0
Risk factor	Blood pressure	Diastolic blood pressure	seq.23264.42	MED10	lm	0.188709	0.146994	0.199271	1	0	1	0
Risk factor	Blood pressure	Diastolic blood pressure	seq.23265.15	TPD52L2	lm	-0.165927	0.150964	0.271768	1	0	1	0
Risk factor	Blood pressure	Diastolic blood pressure	seq.23266.62	MITD1	lm	0.0816831	0.133888	0.541831	1	0	1	0
Risk factor	Blood pressure	Diastolic blood pressure	seq.23267.5	KCTD6	lm	-0.04302	0.139386	0.757609	1	0	1	0
Risk factor	Blood pressure	Diastolic blood pressure	seq.23268.15	FRG1	lm	0.106885	0.145062	0.461261	1	0	1	0
Risk factor	Blood pressure	Diastolic blood pressure	seq.23269.40	CMTM4	lm	-0.370576	0.15451	0.0165015	1	0	1	0
Risk factor	Blood pressure	Diastolic blood pressure	seq.23270.14	SPATA33	lm	0.0628806	0.137481	0.647418	1	0	1	0
Risk factor	Blood pressure	Diastolic blood pressure	seq.23271.20	EBP	lm	-0.102514	0.144073	0.476779	1	0	1	0
Risk factor	Blood pressure	Diastolic blood pressure	seq.23272.8	DPCD	lm	0.298345	0.141867	0.0355139	1	0	1	0
Risk factor	Blood pressure	Diastolic blood pressure	seq.23273.42	C22orf23	lm	0.359956	0.143628	0.0122338	1	0	1	0
Risk factor	Blood pressure	Diastolic blood pressure	seq.23274.27	EFCAB1	lm	0.133875	0.146373	0.360435	1	0	1	0
Risk factor	Blood pressure	Diastolic blood pressure	seq.23275.9	SSPN	lm	0.322941	0.156555	0.039181	1	0	1	0
Risk factor	Blood pressure	Diastolic blood pressure	seq.23276.14	C2orf68	lm	0.263792	0.138204	0.0563535	1	0	1	0
Risk factor	Blood pressure	Diastolic blood pressure	seq.23278.13	MRPL12	lm	-0.366058	0.145974	0.0121819	1	0	1	0
Risk factor	Blood pressure	Diastolic blood pressure	seq.23280.9	AKIRIN2	lm	0.150942	0.16016	0.346006	1	0	1	0
Risk factor	Blood pressure	Diastolic blood pressure	seq.23281.29	ARL8A	lm	0.211104	0.135284	0.118711	1	0	1	0
Risk factor	Blood pressure	Diastolic blood pressure	seq.23282.19	RAB37	lm	-0.0068705	0.137539	0.960162	1	0	1	0
Risk factor	Blood pressure	Diastolic blood pressure	seq.23283.9	RAB43	lm	0.10412	0.146527	0.477372	1	0	1	0
Risk factor	Blood pressure	Diastolic blood pressure	seq.23284.5	LMO4	lm	0.190121	0.161398	0.238866	1	0	1	0
Risk factor	Blood pressure	Diastolic blood pressure	seq.23285.51	KCTD2	lm	-0.0365915	0.147424	0.803985	1	0	1	0
Risk factor	Blood pressure	Diastolic blood pressure	seq.23286.2	RNF141	lm	-0.227329	0.140561	0.105873	1	0	1	0
Risk factor	Blood pressure	Diastolic blood pressure	seq.23287.109	NDUFB6	lm	0.214226	0.143669	0.135993	1	0	1	0
Risk factor	Blood pressure	Diastolic blood pressure	seq.23288.28	LRRC20	lm	0.0781391	0.148255	0.598174	1	0	1	0
Risk factor	Blood pressure	Diastolic blood pressure	seq.23289.25	NEUROG1	lm	-0.178941	0.143532	0.212562	1	0	1	0
Risk factor	Blood pressure	Diastolic blood pressure	seq.23290.3	SMN1	lm	-0.0515697	0.169504	0.760957	1	0	1	0
Risk factor	Blood pressure	Diastolic blood pressure	seq.23291.18	PID1	lm	0.0774439	0.141078	0.583067	1	0	1	0
Risk factor	Blood pressure	Diastolic blood pressure	seq.23292.1	CEP112	lm	0.232161	0.140223	0.0978506	1	0	1	0
Risk factor	Blood pressure	Diastolic blood pressure	seq.23293.15	CHAC1	lm	-0.177517	0.138975	0.201539	1	0	1	0
Risk factor	Blood pressure	Diastolic blood pressure	seq.23294.19	MLX	lm	0.0328019	0.14313	0.818741	1	0	1	0
Risk factor	Blood pressure	Diastolic blood pressure	seq.23296.29	SFRP5	lm	0.311011	0.147367	0.0348655	1	0	1	0
Risk factor	Blood pressure	Diastolic blood pressure	seq.23298.148	THEM4	lm	-0.0827322	0.14651	0.57231	1	0	1	0
Risk factor	Blood pressure	Diastolic blood pressure	seq.23299.52	TPPP	lm	0.299039	0.138901	0.0313717	1	0	1	0
Risk factor	Blood pressure	Diastolic blood pressure	seq.2330.2	CXCL12	lm	-0.175915	0.143331	0.219751	1	0	1	0
Risk factor	Blood pressure	Diastolic blood pressure	seq.23300.3	RBPMS2	lm	0.0372977	0.146943	0.799641	1	0	1	0
Risk factor	Blood pressure	Diastolic blood pressure	seq.23301.2	MSX2	lm	0.463789	0.149019	0.00186635	1	0	1	0
Risk factor	Blood pressure	Diastolic blood pressure	seq.23302.19	AKT1S1	lm	-0.0877764	0.149534	0.55723	1	0	1	0
Risk factor	Blood pressure	Diastolic blood pressure	seq.23303.131	TXNDC9	lm	-0.0696811	0.150169	0.642655	1	0	1	0
Risk factor	Blood pressure	Diastolic blood pressure	seq.23304.1	NIPSNAP3B	lm	0.0658739	0.153079	0.666976	1	0	1	0
Risk factor	Blood pressure	Diastolic blood pressure	seq.23305.38	REEP2	lm	-0.127607	0.167564	0.446365	1	0	1	0
Risk factor	Blood pressure	Diastolic blood pressure	seq.23306.37	PMF1	lm	0.157045	0.184767	0.395385	1	0	1	0
Risk factor	Blood pressure	Diastolic blood pressure	seq.23307.7	CLUAP1	lm	0.0899278	0.149052	0.546315	1	0	1	0
Risk factor	Blood pressure	Diastolic blood pressure	seq.23308.31	KCTD1	lm	0.0475929	0.150234	0.751414	1	0	1	0
Risk factor	Blood pressure	Diastolic blood pressure	seq.23309.11	PSMC3IP	lm	-0.142769	0.166391	0.390915	1	0	1	0
Risk factor	Blood pressure	Diastolic blood pressure	seq.23310.51	RAB38	lm	0.238814	0.182253	0.190136	1	0	1	0
Risk factor	Blood pressure	Diastolic blood pressure	seq.23311.19	RPP25	lm	-0.0685332	0.140627	0.626037	1	0	1	0
Risk factor	Blood pressure	Diastolic blood pressure	seq.23312.16	RABL3	lm	0.0615195	0.151135	0.683987	1	0	1	0
Risk factor	Blood pressure	Diastolic blood pressure	seq.23314.46	CCDC103	lm	-0.109534	0.136573	0.422578	1	0	1	0
Risk factor	Blood pressure	Diastolic blood pressure	seq.23315.30	FAM9B	lm	0.055735	0.139202	0.688886	1	0	1	0
Risk factor	Blood pressure	Diastolic blood pressure	seq.23317.10	DHRS11	lm	-0.0909925	0.141828	0.521181	1	0	1	0
Risk factor	Blood pressure	Diastolic blood pressure	seq.23318.60	PCTP	lm	0.0306424	0.144739	0.832343	1	0	1	0
Risk factor	Blood pressure	Diastolic blood pressure	seq.23319.6	ZFAND2B	lm	0.251951	0.153466	0.100703	1	0	1	0
Risk factor	Blood pressure	Diastolic blood pressure	seq.23320.11	MVB12B	lm	-0.226345	0.154919	0.14406	1	0	1	0
Risk factor	Blood pressure	Diastolic blood pressure	seq.23321.42	INO80E	lm	-0.117705	0.199458	0.555131	1	0	1	0
Risk factor	Blood pressure	Diastolic blood pressure	seq.23322.2	MSC	lm	0.490606	0.142961	0.000604261	1	0	1	0
Risk factor	Blood pressure	Diastolic blood pressure	seq.23323.25	DUPD1	lm	0.185179	0.158262	0.242023	1	0	1	0
Risk factor	Blood pressure	Diastolic blood pressure	seq.23324.6	HSPB3	lm	0.0599347	0.14588	0.681199	1	0	1	0
Risk factor	Blood pressure	Diastolic blood pressure	seq.23325.18	BMERB1	lm	0.334685	0.150744	0.0264456	1	0	1	0
Risk factor	Blood pressure	Diastolic blood pressure	seq.23326.10	GSTA2	lm	0.137971	0.138348	0.318675	1	0	1	0
Risk factor	Blood pressure	Diastolic blood pressure	seq.23327.1	BORCS5	lm	0.225425	0.140166	0.107835	1	0	1	0
Risk factor	Blood pressure	Diastolic blood pressure	seq.23329.52	RAB4B	lm	0.0624308	0.138014	0.651035	1	0	1	0
Risk factor	Blood pressure	Diastolic blood pressure	seq.2333.72	TGFB1	lm	-0.0580919	0.145419	0.689556	1	0	1	0
Risk factor	Blood pressure	Diastolic blood pressure	seq.23330.12	GUCD1	lm	0.064856	0.143301	0.650865	1	0	1	0
Risk factor	Blood pressure	Diastolic blood pressure	seq.23334.21	LCE3C	lm	0.0172669	0.149628	0.908133	1	0	1	0
Risk factor	Blood pressure	Diastolic blood pressure	seq.23335.31	None	lm	-0.0702889	0.148751	0.636569	1	0	1	0
Risk factor	Blood pressure	Diastolic blood pressure	seq.23336.2	KCNRG	lm	0.115319	0.147331	0.433827	1	0	1	0
Risk factor	Blood pressure	Diastolic blood pressure	seq.23337.54	KCTD10	lm	0.166121	0.146274	0.256141	1	0	1	0
Risk factor	Blood pressure	Diastolic blood pressure	seq.23339.46	TCF24	lm	-0.39414	0.135518	0.00364772	1	0	1	0
Risk factor	Blood pressure	Diastolic blood pressure	seq.23340.37	MRI1	lm	0.111451	0.151141	0.460911	1	0	1	0
Risk factor	Blood pressure	Diastolic blood pressure	seq.23341.16	DMC1	lm	0.214905	0.146594	0.142711	1	0	1	0
Risk factor	Blood pressure	Diastolic blood pressure	seq.23342.4	ARRDC5	lm	0.0583103	0.145762	0.689144	1	0	1	0
Risk factor	Blood pressure	Diastolic blood pressure	seq.23343.6	ROGDI	lm	-0.000750356	0.143977	0.995842	1	0	1	0
Risk factor	Blood pressure	Diastolic blood pressure	seq.23345.2	NECAB1	lm	-0.0485744	0.156439	0.756193	1	0	1	0
Risk factor	Blood pressure	Diastolic blood pressure	seq.23349.5	PCYT1A	lm	-0.121992	0.141337	0.388106	1	0	1	0
Risk factor	Blood pressure	Diastolic blood pressure	seq.23350.66	FAM118B	lm	-0.125885	0.151012	0.404539	1	0	1	0
Risk factor	Blood pressure	Diastolic blood pressure	seq.23351.59	PRMT1	lm	-0.0571922	0.142205	0.687566	1	0	1	0
Risk factor	Blood pressure	Diastolic blood pressure	seq.23352.9	DTNBP1	lm	-0.148183	0.146575	0.312077	1	0	1	0
Risk factor	Blood pressure	Diastolic blood pressure	seq.23354.12	CRYBA2	lm	0.321834	0.157169	0.0406389	1	0	1	0
Risk factor	Blood pressure	Diastolic blood pressure	seq.23356.32	CCDC24	lm	-0.0701052	0.137046	0.60899	1	0	1	0
Risk factor	Blood pressure	Diastolic blood pressure	seq.23358.42	FAM118A	lm	-0.0795289	0.146363	0.586899	1	0	1	0
Risk factor	Blood pressure	Diastolic blood pressure	seq.23359.25	WTAP	lm	0.515603	0.147077	0.000459197	1	0	1	0
Risk factor	Blood pressure	Diastolic blood pressure	seq.23361.20	RBM4	lm	0.109719	0.139496	0.431587	1	0	1	0
Risk factor	Blood pressure	Diastolic blood pressure	seq.23362.26	NT5C1A	lm	-0.0567886	0.145102	0.695539	1	0	1	0
Risk factor	Blood pressure	Diastolic blood pressure	seq.23363.41	PCBP2	lm	0.337705	0.140281	0.0161027	1	0	1	0
Risk factor	Blood pressure	Diastolic blood pressure	seq.23364.3	UCK1	lm	0.0334964	0.158898	0.833048	1	0	1	0
Risk factor	Blood pressure	Diastolic blood pressure	seq.23365.7	FNDC8	lm	-0.161049	0.149264	0.280659	1	0	1	0
Risk factor	Blood pressure	Diastolic blood pressure	seq.23366.15	UBL7	lm	0.00938005	0.149413	0.949945	1	0	1	0
Risk factor	Blood pressure	Diastolic blood pressure	seq.23367.8	ANKRD40	lm	-0.247502	0.157402	0.115912	1	0	1	0
Risk factor	Blood pressure	Diastolic blood pressure	seq.23369.17	PHYH	lm	0.0792818	0.156326	0.612066	1	0	1	0
Risk factor	Blood pressure	Diastolic blood pressure	seq.23370.39	KCNAB3	lm	0.066062	0.148281	0.655963	1	0	1	0
Risk factor	Blood pressure	Diastolic blood pressure	seq.23371.5	NIF3L1	lm	0.196802	0.141025	0.16292	1	0	1	0
Risk factor	Blood pressure	Diastolic blood pressure	seq.23372.112	ERGIC1	lm	-0.125516	0.146701	0.392261	1	0	1	0
Risk factor	Blood pressure	Diastolic blood pressure	seq.23373.77	DPH5	lm	0.0109162	0.146532	0.940618	1	0	1	0
Risk factor	Blood pressure	Diastolic blood pressure	seq.23374.42	NECAB3	lm	-0.322732	0.140792	0.0219296	1	0	1	0
Risk factor	Blood pressure	Diastolic blood pressure	seq.23375.4	RFPL3	lm	0.0742822	0.152985	0.627305	1	0	1	0
Risk factor	Blood pressure	Diastolic blood pressure	seq.23376.56	ARPC2	lm	-0.028506	0.144218	0.843319	1	0	1	0
Risk factor	Blood pressure	Diastolic blood pressure	seq.23378.29	CGGBP1	lm	0.0234545	0.139814	0.866782	1	0	1	0
Risk factor	Blood pressure	Diastolic blood pressure	seq.23379.60	C16orf72	lm	0.0225337	0.146705	0.877932	1	0	1	0
Risk factor	Blood pressure	Diastolic blood pressure	seq.23380.16	L3HYPDH	lm	0.0457827	0.147755	0.756683	1	0	1	0
Risk factor	Blood pressure	Diastolic blood pressure	seq.23381.8	SEPTIN1	lm	-0.164052	0.158206	0.299806	1	0	1	0
Risk factor	Blood pressure	Diastolic blood pressure	seq.23382.30	VCX3A	lm	-0.0391185	0.153069	0.798299	1	0	1	0
Risk factor	Blood pressure	Diastolic blood pressure	seq.23384.19	KCTD17	lm	-0.133731	0.138101	0.332909	1	0	1	0
Risk factor	Blood pressure	Diastolic blood pressure	seq.23385.18	CASTOR1	lm	-0.0524971	0.161173	0.744649	1	0	1	0
Risk factor	Blood pressure	Diastolic blood pressure	seq.23386.38	None	lm	0.250887	0.15266	0.10035	1	0	1	0
Risk factor	Blood pressure	Diastolic blood pressure	seq.23387.18	TIPRL	lm	-0.426817	0.172479	0.0133692	1	0	1	0
Risk factor	Blood pressure	Diastolic blood pressure	seq.23389.28	FAHD2A	lm	0.407235	0.14211	0.00417801	1	0	1	0
Risk factor	Blood pressure	Diastolic blood pressure	seq.23390.6	CCDC107	lm	0.230886	0.150131	0.124132	1	0	1	0
Risk factor	Blood pressure	Diastolic blood pressure	seq.23391.20	RP2	lm	0.0500212	0.150278	0.739256	1	0	1	0
Risk factor	Blood pressure	Diastolic blood pressure	seq.23392.41	PLEKHA3	lm	-0.425756	0.150198	0.00460511	1	0	1	0
Risk factor	Blood pressure	Diastolic blood pressure	seq.23393.56	ABHD5	lm	0.12619	0.145382	0.385439	1	0	1	0
Risk factor	Blood pressure	Diastolic blood pressure	seq.23394.125	GAS2	lm	-0.0672961	0.138436	0.626905	1	0	1	0
Risk factor	Blood pressure	Diastolic blood pressure	seq.23395.5	KHDRBS2	lm	-0.00342274	0.144099	0.981051	1	0	1	0
Risk factor	Blood pressure	Diastolic blood pressure	seq.23396.21	TWF2	lm	-0.383193	0.149077	0.0101836	1	0	1	0
Risk factor	Blood pressure	Diastolic blood pressure	seq.23398.1	POLR2M	lm	-0.0784029	0.146218	0.59184	1	0	1	0
Risk factor	Blood pressure	Diastolic blood pressure	seq.23399.35	NUP35	lm	-0.0468696	0.155038	0.762426	1	0	1	0
Risk factor	Blood pressure	Diastolic blood pressure	seq.23401.3	DAZAP1	lm	0.162087	0.138185	0.240862	1	0	1	0
Risk factor	Blood pressure	Diastolic blood pressure	seq.23402.147	GDAP1L1	lm	0.0264937	0.148063	0.857995	1	0	1	0
Risk factor	Blood pressure	Diastolic blood pressure	seq.23403.64	CDC42EP4	lm	-0.358696	0.151134	0.0176621	1	0	1	0
Risk factor	Blood pressure	Diastolic blood pressure	seq.23404.16	MAD2L2	lm	-0.210479	0.149816	0.160105	1	0	1	0
Risk factor	Blood pressure	Diastolic blood pressure	seq.23405.33	HORMAD2	lm	0.141467	0.146	0.332613	1	0	1	0
Risk factor	Blood pressure	Diastolic blood pressure	seq.23406.3	RASSF5	lm	-0.0732521	0.160904	0.648945	1	0	1	0
Risk factor	Blood pressure	Diastolic blood pressure	seq.23407.9	OLAH	lm	0.0332084	0.150814	0.825728	1	0	1	0
Risk factor	Blood pressure	Diastolic blood pressure	seq.23408.1	SNX16	lm	-0.25812	0.149982	0.0853086	1	0	1	0
Risk factor	Blood pressure	Diastolic blood pressure	seq.23409.83	SYAP1	lm	-0.500687	0.155012	0.00124539	1	0	1	0
Risk factor	Blood pressure	Diastolic blood pressure	seq.23410.46	EIF3M	lm	-0.0199439	0.156814	0.898801	1	0	1	0
Risk factor	Blood pressure	Diastolic blood pressure	seq.23411.108	PNMA2	lm	0.110763	0.166659	0.506331	1	0	1	0
Risk factor	Blood pressure	Diastolic blood pressure	seq.23413.38	ANKRD45	lm	-0.195631	0.139208	0.159985	1	0	1	0
Risk factor	Blood pressure	Diastolic blood pressure	seq.23414.12	ZNF483	lm	-0.0278854	0.137548	0.839352	1	0	1	0
Risk factor	Blood pressure	Diastolic blood pressure	seq.23416.47	SNX15	lm	-0.322481	0.1648	0.0504225	1	0	1	0
Risk factor	Blood pressure	Diastolic blood pressure	seq.23418.66	CCDC92	lm	-0.0916122	0.14489	0.527225	1	0	1	0
Risk factor	Blood pressure	Diastolic blood pressure	seq.23422.47	RFC4	lm	-0.115568	0.140352	0.410309	1	0	1	0
Risk factor	Blood pressure	Diastolic blood pressure	seq.23424.4	None	lm	0.130018	0.155719	0.40378	1	0	1	0
Risk factor	Blood pressure	Diastolic blood pressure	seq.23425.19	ERMN	lm	-0.232201	0.155078	0.13437	1	0	1	0
Risk factor	Blood pressure	Diastolic blood pressure	seq.23426.1	VCX	lm	-0.393304	0.143005	0.00597429	1	0	1	0
Risk factor	Blood pressure	Diastolic blood pressure	seq.23518.7	FAM151B	lm	-0.279673	0.136919	0.0411396	1	0	1	0
Risk factor	Blood pressure	Diastolic blood pressure	seq.23519.91	TMEM221	lm	0.0628039	0.151205	0.677898	1	0	1	0
Risk factor	Blood pressure	Diastolic blood pressure	seq.23520.60	MBLAC2	lm	0.19923	0.157561	0.20612	1	0	1	0
Risk factor	Blood pressure	Diastolic blood pressure	seq.23521.29	NME7	lm	0.202966	0.139334	0.145262	1	0	1	0
Risk factor	Blood pressure	Diastolic blood pressure	seq.23522.1	GIMD1	lm	-0.347528	0.13688	0.0111472	1	0	1	0
Risk factor	Blood pressure	Diastolic blood pressure	seq.23523.14	CYRIA	lm	0.0758613	0.162759	0.641166	1	0	1	0
Risk factor	Blood pressure	Diastolic blood pressure	seq.23524.2	NTAN1	lm	0.249528	0.144324	0.0838769	1	0	1	0
Risk factor	Blood pressure	Diastolic blood pressure	seq.23525.27	NOSIP	lm	0.00250419	0.149084	0.986599	1	0	1	0
Risk factor	Blood pressure	Diastolic blood pressure	seq.23526.25	KTI12	lm	0.233656	0.146948	0.11188	1	0	1	0
Risk factor	Blood pressure	Diastolic blood pressure	seq.23528.199	PHYHIPL	lm	-0.703723	0.140816	5.99375803276387e-07	0.00436825	1	0.109206	0
Risk factor	Blood pressure	Diastolic blood pressure	seq.23529.11	STARD7	lm	0.0451627	0.140953	0.74867	1	0	1	0
Risk factor	Blood pressure	Diastolic blood pressure	seq.23530.3	TMOD4	lm	-0.0299814	0.143618	0.834645	1	0	1	0
Risk factor	Blood pressure	Diastolic blood pressure	seq.23531.79	HSH2D	lm	0.000606271	0.137808	0.99649	1	0	1	0
Risk factor	Blood pressure	Diastolic blood pressure	seq.23534.27	RTF2	lm	0.0448688	0.157402	0.775611	1	0	1	0
Risk factor	Blood pressure	Diastolic blood pressure	seq.23535.3	DENND10	lm	0.220803	0.140855	0.117036	1	0	1	0
Risk factor	Blood pressure	Diastolic blood pressure	seq.23536.14	None	lm	-0.315492	0.157995	0.0458923	1	0	1	0
Risk factor	Blood pressure	Diastolic blood pressure	seq.23537.4	SP6	lm	-0.0318428	0.184217	0.862772	1	0	1	0
Risk factor	Blood pressure	Diastolic blood pressure	seq.23540.3	MNAT1	lm	-0.0812515	0.162429	0.616936	1	0	1	0
Risk factor	Blood pressure	Diastolic blood pressure	seq.23541.61	CLYBL	lm	0.128082	0.136177	0.346974	1	0	1	0
Risk factor	Blood pressure	Diastolic blood pressure	seq.23542.8	GOLPH3L	lm	0.095875	0.145621	0.510318	1	0	1	0
Risk factor	Blood pressure	Diastolic blood pressure	seq.23543.92	TRUB1	lm	-0.0266737	0.150233	0.859084	1	0	1	0
Risk factor	Blood pressure	Diastolic blood pressure	seq.23544.10	TCP10L3	lm	0.164397	0.138819	0.236365	1	0	1	0
Risk factor	Blood pressure	Diastolic blood pressure	seq.23545.6	NDEL1	lm	0.38134	0.136173	0.00512197	1	0	1	0
Risk factor	Blood pressure	Diastolic blood pressure	seq.23546.9	HAGHL	lm	-0.0516378	0.164589	0.753732	1	0	1	0
Risk factor	Blood pressure	Diastolic blood pressure	seq.23547.21	TCEA3	lm	0.0895591	0.137209	0.513965	1	0	1	0
Risk factor	Blood pressure	Diastolic blood pressure	seq.23550.10	KDF1	lm	-0.0980616	0.139909	0.483399	1	0	1	0
Risk factor	Blood pressure	Diastolic blood pressure	seq.23551.15	TADA3	lm	0.0145846	0.148975	0.922016	1	0	1	0
Risk factor	Blood pressure	Diastolic blood pressure	seq.23553.1	ABI3	lm	-0.198482	0.1363	0.145393	1	0	1	0
Risk factor	Blood pressure	Diastolic blood pressure	seq.23554.2	SHD	lm	-0.290387	0.146647	0.0477353	1	0	1	0
Risk factor	Blood pressure	Diastolic blood pressure	seq.23555.11	RRAD	lm	0.176802	0.152978	0.247842	1	0	1	0
Risk factor	Blood pressure	Diastolic blood pressure	seq.23556.4	VGLL4	lm	0.215843	0.153019	0.158432	1	0	1	0
Risk factor	Blood pressure	Diastolic blood pressure	seq.23557.110	CAPZB	lm	0.296945	0.148987	0.046301	1	0	1	0
Risk factor	Blood pressure	Diastolic blood pressure	seq.23558.33	METTL2B	lm	-0.220991	0.139586	0.113438	1	0	1	0
Risk factor	Blood pressure	Diastolic blood pressure	seq.23559.10	DDRGK1	lm	-1.02132	0.171766	2.92184312061059e-09	2.129439266301e-05	1	0.00053236	1
Risk factor	Blood pressure	Diastolic blood pressure	seq.23560.154	CEP41	lm	0.120729	0.159555	0.449287	1	0	1	0
Risk factor	Blood pressure	Diastolic blood pressure	seq.23561.4	CCDC97	lm	0.0973673	0.146393	0.50601	1	0	1	0
Risk factor	Blood pressure	Diastolic blood pressure	seq.23564.83	METTL21C	lm	-0.0754422	0.140309	0.590817	1	0	1	0
Risk factor	Blood pressure	Diastolic blood pressure	seq.23566.6	APOL2	lm	0.12325	0.139174	0.375885	1	0	1	0
Risk factor	Blood pressure	Diastolic blood pressure	seq.23567.37	GNAQ	lm	0.109813	0.145112	0.449236	1	0	1	0
Risk factor	Blood pressure	Diastolic blood pressure	seq.23568.41	MEIS2	lm	0.262634	0.140328	0.0613211	1	0	1	0
Risk factor	Blood pressure	Diastolic blood pressure	seq.23569.53	STARD10	lm	-0.0992234	0.146691	0.49881	1	0	1	0
Risk factor	Blood pressure	Diastolic blood pressure	seq.23570.87	ZKSCAN7	lm	0.166888	0.153938	0.278358	1	0	1	0
Risk factor	Blood pressure	Diastolic blood pressure	seq.23571.93	YJU2	lm	-0.100479	0.139549	0.47154	1	0	1	0
Risk factor	Blood pressure	Diastolic blood pressure	seq.23572.186	TYW3	lm	0.032247	0.142385	0.820839	1	0	1	0
Risk factor	Blood pressure	Diastolic blood pressure	seq.23575.58	COX19	lm	0.030118	0.178683	0.866153	1	0	1	0
Risk factor	Blood pressure	Diastolic blood pressure	seq.23576.46	BEX4	lm	0.0565012	0.137405	0.68094	1	0	1	0
Risk factor	Blood pressure	Diastolic blood pressure	seq.23578.6	SMIM3	lm	0.00959564	0.140389	0.945509	1	0	1	0
Risk factor	Blood pressure	Diastolic blood pressure	seq.23579.3	CT83	lm	0.109252	0.135289	0.419388	1	0	1	0
Risk factor	Blood pressure	Diastolic blood pressure	seq.2358.19	FLT4	lm	0.0804012	0.136471	0.55579	1	0	1	0
Risk factor	Blood pressure	Diastolic blood pressure	seq.23580.2	PRR15	lm	-0.567982	0.145325	9.40737679853199e-05	0.68561	0	1	0
Risk factor	Blood pressure	Diastolic blood pressure	seq.23581.131	GHRL	lm	-0.566765	0.14438	8.76373665207543e-05	0.638701	0	1	0
Risk factor	Blood pressure	Diastolic blood pressure	seq.23584.2	NUDT15	lm	-0.385258	0.147655	0.00910118	1	0	1	0
Risk factor	Blood pressure	Diastolic blood pressure	seq.23586.32	CTAG1A	lm	-0.107787	0.153359	0.482185	1	0	1	0
Risk factor	Blood pressure	Diastolic blood pressure	seq.23588.9	HSDL2	lm	-0.140823	0.1473	0.339102	1	0	1	0
Risk factor	Blood pressure	Diastolic blood pressure	seq.23589.21	PPP1R27	lm	-0.0261724	0.140765	0.852507	1	0	1	0
Risk factor	Blood pressure	Diastolic blood pressure	seq.23591.9	EXD1	lm	0.019632	0.15865	0.901523	1	0	1	0
Risk factor	Blood pressure	Diastolic blood pressure	seq.23593.14	MB21D2	lm	0.0772648	0.144276	0.592303	1	0	1	0
Risk factor	Blood pressure	Diastolic blood pressure	seq.23594.2	NR2C2AP	lm	-0.1704	0.147714	0.248724	1	0	1	0
Risk factor	Blood pressure	Diastolic blood pressure	seq.23595.6	LACC1	lm	0.115071	0.147921	0.436651	1	0	1	0
Risk factor	Blood pressure	Diastolic blood pressure	seq.23596.17	CCDC89	lm	-0.190827	0.136554	0.162338	1	0	1	0
Risk factor	Blood pressure	Diastolic blood pressure	seq.23597.11	AGFG2	lm	0.151433	0.139757	0.278617	1	0	1	0
Risk factor	Blood pressure	Diastolic blood pressure	seq.23601.43	ACOT12	lm	0.577446	0.17006	0.000689917	1	0	1	0
Risk factor	Blood pressure	Diastolic blood pressure	seq.23602.35	NAPEPLD	lm	0.0421572	0.14119	0.765268	1	0	1	0
Risk factor	Blood pressure	Diastolic blood pressure	seq.23605.3	TCP11L1	lm	-0.116695	0.138153	0.398329	1	0	1	0
Risk factor	Blood pressure	Diastolic blood pressure	seq.23606.18	SAMD4B	lm	0.07431	0.141193	0.5987	1	0	1	0
Risk factor	Blood pressure	Diastolic blood pressure	seq.23607.1	C16orf71	lm	0.103182	0.14641	0.480999	1	0	1	0
Risk factor	Blood pressure	Diastolic blood pressure	seq.23611.16	MARVELD2	lm	0.0481616	0.140006	0.730861	1	0	1	0
Risk factor	Blood pressure	Diastolic blood pressure	seq.23615.4	TRMT112	lm	0.409751	0.138258	0.00305338	1	0	1	0
Risk factor	Blood pressure	Diastolic blood pressure	seq.23616.4	PADI1	lm	-0.19249	0.155793	0.216679	1	0	1	0
Risk factor	Blood pressure	Diastolic blood pressure	seq.23617.15	HYPK	lm	-0.0593169	0.144018	0.680451	1	0	1	0
Risk factor	Blood pressure	Diastolic blood pressure	seq.23618.23	ZNF593	lm	-0.136131	0.153568	0.375414	1	0	1	0
Risk factor	Blood pressure	Diastolic blood pressure	seq.23619.235	C19orf53	lm	-0.154539	0.144356	0.284422	1	0	1	0
Risk factor	Blood pressure	Diastolic blood pressure	seq.23620.16	RCSD1	lm	0.174435	0.15355	0.256003	1	0	1	0
Risk factor	Blood pressure	Diastolic blood pressure	seq.23621.326	TIMM13	lm	0.181271	0.149559	0.225551	1	0	1	0
Risk factor	Blood pressure	Diastolic blood pressure	seq.23622.128	INIP	lm	0.091487	0.142407	0.520619	1	0	1	0
Risk factor	Blood pressure	Diastolic blood pressure	seq.23623.48	NUDT11	lm	-0.14295	0.15536	0.357553	1	0	1	0
Risk factor	Blood pressure	Diastolic blood pressure	seq.23624.34	PSENEN	lm	-0.0122109	0.161242	0.939636	1	0	1	0
Risk factor	Blood pressure	Diastolic blood pressure	seq.23625.44	KIAA1143	lm	-0.0146114	0.15311	0.923976	1	0	1	0
Risk factor	Blood pressure	Diastolic blood pressure	seq.23627.3	SDHAF4	lm	-0.163786	0.156543	0.295487	1	0	1	0
Risk factor	Blood pressure	Diastolic blood pressure	seq.23629.4	VMAC	lm	0.19672	0.140846	0.162561	1	0	1	0
Risk factor	Blood pressure	Diastolic blood pressure	seq.23631.1	GALK2	lm	0.0435935	0.141603	0.758203	1	0	1	0
Risk factor	Blood pressure	Diastolic blood pressure	seq.23632.22	SLFNL1	lm	-0.27546	0.158571	0.0824211	1	0	1	0
Risk factor	Blood pressure	Diastolic blood pressure	seq.23637.55	RNF25	lm	-0.125327	0.149276	0.401189	1	0	1	0
Risk factor	Blood pressure	Diastolic blood pressure	seq.23638.3	CARNMT1	lm	-0.218904	0.138999	0.115347	1	0	1	0
Risk factor	Blood pressure	Diastolic blood pressure	seq.23639.93	NPEPL1	lm	-0.186725	0.14974	0.212453	1	0	1	0
Risk factor	Blood pressure	Diastolic blood pressure	seq.23640.10	EHD2	lm	-0.448011	0.172651	0.009488	1	0	1	0
Risk factor	Blood pressure	Diastolic blood pressure	seq.23643.22	HSD17B4	lm	-0.278684	0.142501	0.0505558	1	0	1	0
Risk factor	Blood pressure	Diastolic blood pressure	seq.23644.19	TKFC	lm	0.432422	0.140006	0.00202142	1	0	1	0
Risk factor	Blood pressure	Diastolic blood pressure	seq.23645.49	HACL1	lm	-0.0175436	0.149577	0.906636	1	0	1	0
Risk factor	Blood pressure	Diastolic blood pressure	seq.23646.5	AIPL1	lm	-0.0297879	0.155804	0.848385	1	0	1	0
Risk factor	Blood pressure	Diastolic blood pressure	seq.23648.36	DDI1	lm	-0.190333	0.144746	0.188585	1	0	1	0
Risk factor	Blood pressure	Diastolic blood pressure	seq.23649.6	KLHL2	lm	-0.248459	0.144077	0.0846782	1	0	1	0
Risk factor	Blood pressure	Diastolic blood pressure	seq.23650.2	DMTN	lm	-0.0380016	0.139444	0.785231	1	0	1	0
Risk factor	Blood pressure	Diastolic blood pressure	seq.23652.15	PIPOX	lm	0.0478859	0.138532	0.729608	1	0	1	0
Risk factor	Blood pressure	Diastolic blood pressure	seq.23654.6	ALG2	lm	-0.117948	0.151453	0.436144	1	0	1	0
Risk factor	Blood pressure	Diastolic blood pressure	seq.23656.9	PUS7	lm	0.0357714	0.135714	0.792114	1	0	1	0
Risk factor	Blood pressure	Diastolic blood pressure	seq.23657.102	HNRNPLL	lm	-0.0274667	0.144502	0.849255	1	0	1	0
Risk factor	Blood pressure	Diastolic blood pressure	seq.23658.1	NARS2	lm	-0.10522	0.163934	0.521003	1	0	1	0
Risk factor	Blood pressure	Diastolic blood pressure	seq.23659.2	BZW2	lm	0.0664176	0.137384	0.628799	1	0	1	0
Risk factor	Blood pressure	Diastolic blood pressure	seq.23660.112	KLHL41	lm	0.052544	0.140737	0.708904	1	0	1	0
Risk factor	Blood pressure	Diastolic blood pressure	seq.23661.61	XPNPEP3	lm	-0.0667018	0.137389	0.627345	1	0	1	0
Risk factor	Blood pressure	Diastolic blood pressure	seq.23662.10	SH3BP5	lm	-0.00043514	0.138889	0.9975	1	0	1	0
Risk factor	Blood pressure	Diastolic blood pressure	seq.23663.28	ATP6V1C1	lm	-0.0150215	0.144485	0.9172	1	0	1	0
Risk factor	Blood pressure	Diastolic blood pressure	seq.23664.17	RTKN	lm	-0.117942	0.143864	0.412354	1	0	1	0
Risk factor	Blood pressure	Diastolic blood pressure	seq.23665.35	PSMC3	lm	0.364764	0.148776	0.0142475	1	0	1	0
Risk factor	Blood pressure	Diastolic blood pressure	seq.23666.35	ATIC	lm	0.40317	0.140989	0.0042584	1	0	1	0
Risk factor	Blood pressure	Diastolic blood pressure	seq.23668.281	MIEF1	lm	-0.0888719	0.169711	0.600533	1	0	1	0
Risk factor	Blood pressure	Diastolic blood pressure	seq.23669.20	GFPT2	lm	-0.161691	0.142481	0.256498	1	0	1	0
Risk factor	Blood pressure	Diastolic blood pressure	seq.23670.11	DPH2	lm	-0.0409457	0.183891	0.823807	1	0	1	0
Risk factor	Blood pressure	Diastolic blood pressure	seq.23671.11	SPDL1	lm	-0.278943	0.162869	0.0868288	1	0	1	0
Risk factor	Blood pressure	Diastolic blood pressure	seq.23672.10	PSMD6	lm	0.211195	0.147072	0.151062	1	0	1	0
Risk factor	Blood pressure	Diastolic blood pressure	seq.23673.9	DBT	lm	-0.14389	0.143078	0.314619	1	0	1	0
Risk factor	Blood pressure	Diastolic blood pressure	seq.23675.16	CEP76	lm	-0.0177462	0.153051	0.907697	1	0	1	0
Risk factor	Blood pressure	Diastolic blood pressure	seq.23677.30	NCKIPSD	lm	-0.012135	0.136914	0.929377	1	0	1	0
Risk factor	Blood pressure	Diastolic blood pressure	seq.23678.132	SOX10	lm	-0.319574	0.14333	0.0258125	1	0	1	0
Risk factor	Blood pressure	Diastolic blood pressure	seq.23679.43	DSCC1	lm	-0.122046	0.160213	0.446229	1	0	1	0
Risk factor	Blood pressure	Diastolic blood pressure	seq.23680.1	ZC3H12A	lm	-0.0642023	0.147744	0.663906	1	0	1	0
Risk factor	Blood pressure	Diastolic blood pressure	seq.23682.79	HENMT1	lm	-0.109638	0.157152	0.485423	1	0	1	0
Risk factor	Blood pressure	Diastolic blood pressure	seq.23683.79	TRIM55	lm	-0.239237	0.138913	0.0850895	1	0	1	0
Risk factor	Blood pressure	Diastolic blood pressure	seq.23685.132	M1AP	lm	0.111309	0.143891	0.439223	1	0	1	0
Risk factor	Blood pressure	Diastolic blood pressure	seq.23686.44	CWF19L1	lm	0.0599752	0.144647	0.678428	1	0	1	0
Risk factor	Blood pressure	Diastolic blood pressure	seq.23687.27	TBC1D20	lm	-0.132996	0.143678	0.35467	1	0	1	0
Risk factor	Blood pressure	Diastolic blood pressure	seq.23689.52	CPNE6	lm	-0.262279	0.155244	0.0911901	1	0	1	0
Risk factor	Blood pressure	Diastolic blood pressure	seq.23690.228	RBM41	lm	0.0730591	0.140149	0.602181	1	0	1	0
Risk factor	Blood pressure	Diastolic blood pressure	seq.23691.2	TTLL12	lm	0.0236363	0.140134	0.866063	1	0	1	0
Risk factor	Blood pressure	Diastolic blood pressure	seq.23692.19	ACSS3	lm	-0.0895478	0.139465	0.520847	1	0	1	0
Risk factor	Blood pressure	Diastolic blood pressure	seq.23693.4	MKNK1	lm	-0.121775	0.142376	0.392421	1	0	1	0
Risk factor	Blood pressure	Diastolic blood pressure	seq.23694.3	ASNS	lm	-0.12424	0.149128	0.40482	1	0	1	0
Risk factor	Blood pressure	Diastolic blood pressure	seq.23695.1	FSD1	lm	-0.470823	0.15228	0.00199967	1	0	1	0
Risk factor	Blood pressure	Diastolic blood pressure	seq.23696.256	TRMT6	lm	-0.161274	0.140994	0.252744	1	0	1	0
Risk factor	Blood pressure	Diastolic blood pressure	seq.23699.61	DLST	lm	-0.280945	0.149071	0.0595334	1	0	1	0
Risk factor	Blood pressure	Diastolic blood pressure	seq.23700.42	ABCF3	lm	-0.0667098	0.138155	0.629213	1	0	1	0
Risk factor	Blood pressure	Diastolic blood pressure	seq.23702.98	SHKBP1	lm	0.0460032	0.139561	0.741695	1	0	1	0
Risk factor	Blood pressure	Diastolic blood pressure	seq.23703.8	PDLIM5	lm	0.0931263	0.162577	0.566795	1	0	1	0
Risk factor	Blood pressure	Diastolic blood pressure	seq.23704.11	C2CD2L	lm	0.00889409	0.145765	0.951348	1	0	1	0
Risk factor	Blood pressure	Diastolic blood pressure	seq.23705.42	CTPS1	lm	0.786028	0.151426	2.17057043450157e-07	0.00158191	1	0.0395478	1
Risk factor	Blood pressure	Diastolic blood pressure	seq.23706.13	TRMT61B	lm	-0.420431	0.14134	0.00294677	1	0	1	0
Risk factor	Blood pressure	Diastolic blood pressure	seq.23767.1	C11orf49	lm	0.0731079	0.14521	0.61466	1	0	1	0
Risk factor	Blood pressure	Diastolic blood pressure	seq.23771.17	ATF5	lm	-0.0237675	0.143043	0.86804	1	0	1	0
Risk factor	Blood pressure	Diastolic blood pressure	seq.23783.22	FAM110A	lm	-0.0575251	0.150686	0.702659	1	0	1	0
Risk factor	Blood pressure	Diastolic blood pressure	seq.2381.52	C5	lm	-0.302263	0.14116	0.0322968	1	0	1	0
Risk factor	Blood pressure	Diastolic blood pressure	seq.23903.3	GOT2	lm	0.310889	0.136546	0.0228369	1	0	1	0
Risk factor	Blood pressure	Diastolic blood pressure	seq.23915.18	RAB7A	lm	0.00373871	0.138182	0.978416	1	0	1	0
Risk factor	Blood pressure	Diastolic blood pressure	seq.23923.26	PPM1F	lm	0.588394	0.142094	3.5131573543382e-05	0.256039	0	1	0
Risk factor	Blood pressure	Diastolic blood pressure	seq.23929.159	PRRT2	lm	-0.0015547	0.147779	0.991606	1	0	1	0
Risk factor	Blood pressure	Diastolic blood pressure	seq.23949.12	ITGB1	lm	0.0374619	0.150182	0.803027	1	0	1	0
Risk factor	Blood pressure	Diastolic blood pressure	seq.23967.8	PAGR1	lm	-0.12038	0.139937	0.389692	1	0	1	0
Risk factor	Blood pressure	Diastolic blood pressure	seq.23981.172	CPA1	lm	0.00570757	0.143455	0.968265	1	0	1	0
Risk factor	Blood pressure	Diastolic blood pressure	seq.24011.27	VSIG10L	lm	0.0577891	0.15081	0.701593	1	0	1	0
Risk factor	Blood pressure	Diastolic blood pressure	seq.24013.6	GRM4	lm	0.113551	0.144421	0.431757	1	0	1	0
Risk factor	Blood pressure	Diastolic blood pressure	seq.24023.35	PROCR	lm	-0.145109	0.139829	0.29943	1	0	1	0
Risk factor	Blood pressure	Diastolic blood pressure	seq.24027.32	IFNE	lm	-0.200568	0.149685	0.180323	1	0	1	0
Risk factor	Blood pressure	Diastolic blood pressure	seq.24050.26	GSK3B	lm	0.149516	0.154608	0.333557	1	0	1	0
Risk factor	Blood pressure	Diastolic blood pressure	seq.24055.44	CSTF1	lm	-0.0425476	0.150215	0.777	1	0	1	0
Risk factor	Blood pressure	Diastolic blood pressure	seq.24111.10	EEF1G	lm	0.0713046	0.155389	0.646341	1	0	1	0
Risk factor	Blood pressure	Diastolic blood pressure	seq.24179.48	PTER	lm	0.0323887	0.141254	0.818649	1	0	1	0
Risk factor	Blood pressure	Diastolic blood pressure	seq.2418.55	APOE	lm	0.378338	0.143059	0.00820191	1	0	1	0
Risk factor	Blood pressure	Diastolic blood pressure	seq.24201.86	PAGE4	lm	0.216773	0.159045	0.172952	1	0	1	0
Risk factor	Blood pressure	Diastolic blood pressure	seq.2421.7	BDNF	lm	0.340061	0.145344	0.0193358	1	0	1	0
Risk factor	Blood pressure	Diastolic blood pressure	seq.24211.25	HMGCL	lm	0.216993	0.138022	0.115972	1	0	1	0
Risk factor	Blood pressure	Diastolic blood pressure	seq.24215.8	PRRX1	lm	-0.205833	0.139621	0.140478	1	0	1	0
Risk factor	Blood pressure	Diastolic blood pressure	seq.24216.30	AAMDC	lm	-0.159974	0.158571	0.313092	1	0	1	0
Risk factor	Blood pressure	Diastolic blood pressure	seq.24217.2	S100A8	lm	0.133353	0.148359	0.368772	1	0	1	0
Risk factor	Blood pressure	Diastolic blood pressure	seq.24221.3	PPARG	lm	0.0403206	0.153309	0.79256	1	0	1	0
Risk factor	Blood pressure	Diastolic blood pressure	seq.24222.10	NELFA	lm	-0.502916	0.147268	0.000642617	1	0	1	0
Risk factor	Blood pressure	Diastolic blood pressure	seq.24223.5	GSTT2	lm	0.143536	0.146042	0.32573	1	0	1	0
Risk factor	Blood pressure	Diastolic blood pressure	seq.24226.30	FSCN1	lm	-0.30053	0.149249	0.0440995	1	0	1	0
Risk factor	Blood pressure	Diastolic blood pressure	seq.24235.2	EHD1	lm	0.4266	0.139718	0.00227453	1	0	1	0
Risk factor	Blood pressure	Diastolic blood pressure	seq.24236.46	VAT1L	lm	-0.0117873	0.138049	0.931958	1	0	1	0
Risk factor	Blood pressure	Diastolic blood pressure	seq.24237.115	CACNB3	lm	0.113633	0.139185	0.414297	1	0	1	0
Risk factor	Blood pressure	Diastolic blood pressure	seq.24244.81	RILP	lm	0.278806	0.138944	0.0448425	1	0	1	0
Risk factor	Blood pressure	Diastolic blood pressure	seq.24245.2	KLC3	lm	-0.031775	0.152162	0.834594	1	0	1	0
Risk factor	Blood pressure	Diastolic blood pressure	seq.24247.13	C15orf40	lm	-0.181983	0.14742	0.217089	1	0	1	0
Risk factor	Blood pressure	Diastolic blood pressure	seq.24251.44	RPP25L	lm	-0.0105127	0.145951	0.942582	1	0	1	0
Risk factor	Blood pressure	Diastolic blood pressure	seq.24252.85	C12orf65	lm	0.050006	0.142355	0.725394	1	0	1	0
Risk factor	Blood pressure	Diastolic blood pressure	seq.24253.5	GSPT2	lm	0.359212	0.138862	0.00971262	1	0	1	0
Risk factor	Blood pressure	Diastolic blood pressure	seq.24255.38	EPN1	lm	-0.422368	0.150189	0.00493772	1	0	1	0
Risk factor	Blood pressure	Diastolic blood pressure	seq.24256.7	KLHL40	lm	0.117448	0.156899	0.454158	1	0	1	0
Risk factor	Blood pressure	Diastolic blood pressure	seq.24259.24	FOXP4	lm	0.45726	0.144763	0.00159365	1	0	1	0
Risk factor	Blood pressure	Diastolic blood pressure	seq.24260.4	SETD3	lm	-0.100164	0.136687	0.463715	1	0	1	0
Risk factor	Blood pressure	Diastolic blood pressure	seq.24261.202	DAPK3	lm	0.140218	0.138199	0.310337	1	0	1	0
Risk factor	Blood pressure	Diastolic blood pressure	seq.24263.6	OCLN	lm	-0.0540867	0.144509	0.708211	1	0	1	0
Risk factor	Blood pressure	Diastolic blood pressure	seq.24265.6	MPP2	lm	0.155004	0.141247	0.272518	1	0	1	0
Risk factor	Blood pressure	Diastolic blood pressure	seq.24266.2	MEF2D	lm	0.0939774	0.146976	0.522586	1	0	1	0
Risk factor	Blood pressure	Diastolic blood pressure	seq.24267.24	PWWP2B	lm	0.0145954	0.143993	0.919267	1	0	1	0
Risk factor	Blood pressure	Diastolic blood pressure	seq.24268.21	GAB1	lm	0.329481	0.143771	0.0219616	1	0	1	0
Risk factor	Blood pressure	Diastolic blood pressure	seq.24271.9	GMPPA	lm	0.239134	0.149352	0.109404	1	0	1	0
Risk factor	Blood pressure	Diastolic blood pressure	seq.24273.43	NME8	lm	-0.102455	0.13623	0.452038	1	0	1	0
Risk factor	Blood pressure	Diastolic blood pressure	seq.24276.171	TTC25	lm	0.0350961	0.143533	0.80684	1	0	1	0
Risk factor	Blood pressure	Diastolic blood pressure	seq.24277.22	CPNE7	lm	0.0189078	0.144368	0.895804	1	0	1	0
Risk factor	Blood pressure	Diastolic blood pressure	seq.24278.4	USP3	lm	0.288182	0.140054	0.0396719	1	0	1	0
Risk factor	Blood pressure	Diastolic blood pressure	seq.24279.30	UTP6	lm	0.175223	0.151378	0.247112	1	0	1	0
Risk factor	Blood pressure	Diastolic blood pressure	seq.24286.48	MEIG1	lm	-0.0459826	0.137993	0.738978	1	0	1	0
Risk factor	Blood pressure	Diastolic blood pressure	seq.24289.1	LSMEM1	lm	-0.00312312	0.143569	0.982645	1	0	1	0
Risk factor	Blood pressure	Diastolic blood pressure	seq.2429.27	C8A|C8B|C8G	lm	0.0123758	0.149387	0.933978	1	0	1	0
Risk factor	Blood pressure	Diastolic blood pressure	seq.24290.5	C20orf202	lm	0.036054	0.148002	0.807546	1	0	1	0
Risk factor	Blood pressure	Diastolic blood pressure	seq.24293.39	SCP2	lm	-0.138363	0.145524	0.341753	1	0	1	0
Risk factor	Blood pressure	Diastolic blood pressure	seq.24294.13	CHTF8	lm	0.190897	0.139262	0.1705	1	0	1	0
Risk factor	Blood pressure	Diastolic blood pressure	seq.24299.1	CEACAM16	lm	-0.163509	0.138891	0.239151	1	0	1	0
Risk factor	Blood pressure	Diastolic blood pressure	seq.24304.3	CRACR2A	lm	-0.0628006	0.158622	0.692185	1	0	1	0
Risk factor	Blood pressure	Diastolic blood pressure	seq.24307.22	KDM8	lm	0.169691	0.145788	0.244495	1	0	1	0
Risk factor	Blood pressure	Diastolic blood pressure	seq.24309.14	SYTL2	lm	0.117448	0.140047	0.401713	1	0	1	0
Risk factor	Blood pressure	Diastolic blood pressure	seq.2431.17	CTSG	lm	0.161963	0.141688	0.253049	1	0	1	0
Risk factor	Blood pressure	Diastolic blood pressure	seq.24314.9	TRAPPC13	lm	-0.0661356	0.147812	0.654583	1	0	1	0
Risk factor	Blood pressure	Diastolic blood pressure	seq.24316.10	BMT2	lm	0.127889	0.142794	0.370498	1	0	1	0
Risk factor	Blood pressure	Diastolic blood pressure	seq.24318.13	FGD2	lm	0.0338715	0.154374	0.826338	1	0	1	0
Risk factor	Blood pressure	Diastolic blood pressure	seq.24319.19	CRPPA	lm	0.063509	0.137264	0.643615	1	0	1	0
Risk factor	Blood pressure	Diastolic blood pressure	seq.24320.3	TRIM72	lm	0.338204	0.140645	0.0162212	1	0	1	0
Risk factor	Blood pressure	Diastolic blood pressure	seq.24321.67	NARF	lm	0.117727	0.150677	0.434648	1	0	1	0
Risk factor	Blood pressure	Diastolic blood pressure	seq.24322.1	GTF2E1	lm	0.287576	0.154669	0.06304	1	0	1	0
Risk factor	Blood pressure	Diastolic blood pressure	seq.24323.43	BROX	lm	-0.0153872	0.153055	0.919925	1	0	1	0
Risk factor	Blood pressure	Diastolic blood pressure	seq.2436.49	CXCL16	lm	-0.68013	0.146708	3.6372974940218e-06	0.0265086	1	0.662716	0
Risk factor	Blood pressure	Diastolic blood pressure	seq.24407.31	KIF3C	lm	0.115218	0.152179	0.449011	1	0	1	0
Risk factor	Blood pressure	Diastolic blood pressure	seq.24408.30	MBNL1	lm	-0.0621152	0.140666	0.658811	1	0	1	0
Risk factor	Blood pressure	Diastolic blood pressure	seq.24409.2	RDH13	lm	0.00477612	0.162392	0.976538	1	0	1	0
Risk factor	Blood pressure	Diastolic blood pressure	seq.2441.2	FGF10	lm	-0.164731	0.156079	0.291274	1	0	1	0
Risk factor	Blood pressure	Diastolic blood pressure	seq.24411.144	LRSAM1	lm	-0.0154036	0.144	0.914817	1	0	1	0
Risk factor	Blood pressure	Diastolic blood pressure	seq.24412.1	SYCE1L	lm	-0.0100765	0.137851	0.941732	1	0	1	0
Risk factor	Blood pressure	Diastolic blood pressure	seq.24413.96	NUDT7	lm	0.106363	0.138569	0.442768	1	0	1	0
Risk factor	Blood pressure	Diastolic blood pressure	seq.24414.3	PYGB	lm	0.481079	0.137676	0.000479184	1	0	1	0
Risk factor	Blood pressure	Diastolic blood pressure	seq.24416.20	SND1	lm	0.0655855	0.159528	0.681	1	0	1	0
Risk factor	Blood pressure	Diastolic blood pressure	seq.24417.22	RABEP1	lm	0.106698	0.139439	0.44419	1	0	1	0
Risk factor	Blood pressure	Diastolic blood pressure	seq.24418.14	HMX3	lm	0.0270071	0.1422	0.849377	1	0	1	0
Risk factor	Blood pressure	Diastolic blood pressure	seq.24419.3	MOCOS	lm	0.0351325	0.145074	0.808659	1	0	1	0
Risk factor	Blood pressure	Diastolic blood pressure	seq.24420.57	DOHH	lm	-0.137172	0.137077	0.317021	1	0	1	0
Risk factor	Blood pressure	Diastolic blood pressure	seq.24422.36	SPATA24	lm	0.260393	0.144029	0.0706737	1	0	1	0
Risk factor	Blood pressure	Diastolic blood pressure	seq.24423.9	None	lm	-0.282146	0.137896	0.0407977	1	0	1	0
Risk factor	Blood pressure	Diastolic blood pressure	seq.24424.25	TBC1D25	lm	0.259707	0.152205	0.0880122	1	0	1	0
Risk factor	Blood pressure	Diastolic blood pressure	seq.24425.8	mar.01	lm	0.172527	0.140953	0.221005	1	0	1	0
Risk factor	Blood pressure	Diastolic blood pressure	seq.24426.15	CTNNA1	lm	0.0545551	0.143133	0.703108	1	0	1	0
Risk factor	Blood pressure	Diastolic blood pressure	seq.24426.191	CTNNA1	lm	-0.101123	0.150671	0.502151	1	0	1	0
Risk factor	Blood pressure	Diastolic blood pressure	seq.24427.33	INPP4B	lm	0.244484	0.166112	0.141132	1	0	1	0
Risk factor	Blood pressure	Diastolic blood pressure	seq.24428.76	GDPD1	lm	-0.368227	0.137103	0.00725871	1	0	1	0
Risk factor	Blood pressure	Diastolic blood pressure	seq.2443.10	FGF8	lm	0.027106	0.154244	0.860509	1	0	1	0
Risk factor	Blood pressure	Diastolic blood pressure	seq.24430.11	ZNF580	lm	0.291234	0.155316	0.0608318	1	0	1	0
Risk factor	Blood pressure	Diastolic blood pressure	seq.24431.32	CMTR1	lm	0.193565	0.136805	0.157158	1	0	1	0
Risk factor	Blood pressure	Diastolic blood pressure	seq.24432.3	GRIPAP1	lm	0.128591	0.140103	0.358748	1	0	1	0
Risk factor	Blood pressure	Diastolic blood pressure	seq.24434.16	PHYHIP	lm	0.10775	0.150953	0.47538	1	0	1	0
Risk factor	Blood pressure	Diastolic blood pressure	seq.24435.1	DNM1	lm	0.0591103	0.136268	0.664467	1	0	1	0
Risk factor	Blood pressure	Diastolic blood pressure	seq.24436.23	DLGAP4	lm	-0.102581	0.14925	0.491918	1	0	1	0
Risk factor	Blood pressure	Diastolic blood pressure	seq.24437.6	YJEFN3	lm	0.178629	0.137172	0.192896	1	0	1	0
Risk factor	Blood pressure	Diastolic blood pressure	seq.24440.11	KCTD3	lm	0.160779	0.139264	0.248348	1	0	1	0
Risk factor	Blood pressure	Diastolic blood pressure	seq.24441.7	NCBP1	lm	0.148666	0.145942	0.308408	1	0	1	0
Risk factor	Blood pressure	Diastolic blood pressure	seq.24443.8	MORF4L2	lm	0.177024	0.152268	0.245051	1	0	1	0
Risk factor	Blood pressure	Diastolic blood pressure	seq.24444.10	TTC27	lm	0.112199	0.142656	0.431609	1	0	1	0
Risk factor	Blood pressure	Diastolic blood pressure	seq.24445.38	AFAP1L2	lm	-0.0586639	0.145751	0.687337	1	0	1	0
Risk factor	Blood pressure	Diastolic blood pressure	seq.24446.65	MBNL2	lm	-0.145186	0.140798	0.302508	1	0	1	0
Risk factor	Blood pressure	Diastolic blood pressure	seq.24447.26	FAM221A	lm	-0.0728537	0.139071	0.600398	1	0	1	0
Risk factor	Blood pressure	Diastolic blood pressure	seq.24449.11	CRYGA	lm	0.175402	0.136062	0.197409	1	0	1	0
Risk factor	Blood pressure	Diastolic blood pressure	seq.24450.96	C19orf54	lm	-0.303024	0.168822	0.0727213	1	0	1	0
Risk factor	Blood pressure	Diastolic blood pressure	seq.24453.75	HCCS	lm	0.0277358	0.138978	0.841825	1	0	1	0
Risk factor	Blood pressure	Diastolic blood pressure	seq.24454.27	MTHFD2L	lm	0.0626028	0.13769	0.649369	1	0	1	0
Risk factor	Blood pressure	Diastolic blood pressure	seq.24455.2	ASAP3	lm	-0.0929051	0.16551	0.5746	1	0	1	0
Risk factor	Blood pressure	Diastolic blood pressure	seq.24456.3	VSX1	lm	0.162302	0.152355	0.286792	1	0	1	0
Risk factor	Blood pressure	Diastolic blood pressure	seq.24457.12	USF2	lm	0.231627	0.160698	0.149537	1	0	1	0
Risk factor	Blood pressure	Diastolic blood pressure	seq.24459.15	COPB2	lm	-0.0276481	0.140328	0.843816	1	0	1	0
Risk factor	Blood pressure	Diastolic blood pressure	seq.24462.4	CNGB1	lm	0.258029	0.137921	0.0614214	1	0	1	0
Risk factor	Blood pressure	Diastolic blood pressure	seq.24463.1	NDRG2	lm	0.0843604	0.139054	0.544092	1	0	1	0
Risk factor	Blood pressure	Diastolic blood pressure	seq.24465.28	SSX4	lm	0.33466	0.154315	0.0301506	1	0	1	0
Risk factor	Blood pressure	Diastolic blood pressure	seq.24468.36	ADD2	lm	0.484825	0.161453	0.00268683	1	0	1	0
Risk factor	Blood pressure	Diastolic blood pressure	seq.24469.10	LPIN1	lm	-0.134257	0.139266	0.335071	1	0	1	0
Risk factor	Blood pressure	Diastolic blood pressure	seq.2447.7	PLA2G2E	lm	0.0247613	0.152143	0.870721	1	0	1	0
Risk factor	Blood pressure	Diastolic blood pressure	seq.24470.20	PCBP3	lm	-0.0178052	0.135494	0.895457	1	0	1	0
Risk factor	Blood pressure	Diastolic blood pressure	seq.24471.2	SETBP1	lm	0.150699	0.151401	0.319605	1	0	1	0
Risk factor	Blood pressure	Diastolic blood pressure	seq.24472.28	SHARPIN	lm	-0.187992	0.140653	0.181422	1	0	1	0
Risk factor	Blood pressure	Diastolic blood pressure	seq.24473.11	CT45A3	lm	0.00611878	0.158305	0.969169	1	0	1	0
Risk factor	Blood pressure	Diastolic blood pressure	seq.24474.12	TTC9	lm	0.267273	0.137512	0.0519919	1	0	1	0
Risk factor	Blood pressure	Diastolic blood pressure	seq.24475.45	SNX12	lm	-0.65878	0.184143	0.000349911	1	0	1	0
Risk factor	Blood pressure	Diastolic blood pressure	seq.24476.18	ASCC2	lm	0.00134823	0.142892	0.992472	1	0	1	0
Risk factor	Blood pressure	Diastolic blood pressure	seq.24479.25	TMEM225B	lm	0.0242109	0.155106	0.875966	1	0	1	0
Risk factor	Blood pressure	Diastolic blood pressure	seq.24485.32	BCAP31	lm	0.118264	0.13706	0.388253	1	0	1	0
Risk factor	Blood pressure	Diastolic blood pressure	seq.24486.1	BCL11A	lm	0.0779428	0.13751	0.570864	1	0	1	0
Risk factor	Blood pressure	Diastolic blood pressure	seq.24487.95	BLOC1S3	lm	0.0305018	0.142965	0.83106	1	0	1	0
Risk factor	Blood pressure	Diastolic blood pressure	seq.24488.8	HID1	lm	-0.0761183	0.148765	0.608905	1	0	1	0
Risk factor	Blood pressure	Diastolic blood pressure	seq.24489.34	HES3	lm	-0.145186	0.134911	0.281905	1	0	1	0
Risk factor	Blood pressure	Diastolic blood pressure	seq.2449.1	PLA2G5	lm	0.0547594	0.144223	0.704193	1	0	1	0
Risk factor	Blood pressure	Diastolic blood pressure	seq.24490.16	THAP4	lm	-0.701109	0.158428	9.81700118406997e-06	0.0715463	0	1	0
Risk factor	Blood pressure	Diastolic blood pressure	seq.24493.10	MTMR7	lm	-0.0344509	0.15299	0.821844	1	0	1	0
Risk factor	Blood pressure	Diastolic blood pressure	seq.24494.67	KATNAL1	lm	0.188433	0.143392	0.188865	1	0	1	0
Risk factor	Blood pressure	Diastolic blood pressure	seq.24496.26	RILPL1	lm	0.113365	0.141661	0.423599	1	0	1	0
Risk factor	Blood pressure	Diastolic blood pressure	seq.24497.8	TRIML1	lm	0.163865	0.152897	0.283886	1	0	1	0
Risk factor	Blood pressure	Diastolic blood pressure	seq.24499.36	LGSN	lm	0.433865	0.158618	0.00625337	1	0	1	0
Risk factor	Blood pressure	Diastolic blood pressure	seq.24634.1	RIPPLY3	lm	0.220814	0.136805	0.106568	1	0	1	0
Risk factor	Blood pressure	Diastolic blood pressure	seq.24635.25	TRAPPC6A	lm	-0.0287887	0.148364	0.846152	1	0	1	0
Risk factor	Blood pressure	Diastolic blood pressure	seq.24636.9	DRAP1	lm	0.0898419	0.149626	0.548236	1	0	1	0
Risk factor	Blood pressure	Diastolic blood pressure	seq.24637.3	TCEAL5	lm	-0.508037	0.163825	0.00193804	1	0	1	0
Risk factor	Blood pressure	Diastolic blood pressure	seq.24638.3	FAM89B	lm	0.214687	0.151934	0.157705	1	0	1	0
Risk factor	Blood pressure	Diastolic blood pressure	seq.24640.63	HEY1	lm	0.203232	0.146701	0.166005	1	0	1	0
Risk factor	Blood pressure	Diastolic blood pressure	seq.24641.10	CLDN1	lm	0.0524324	0.148538	0.72411	1	0	1	0
Risk factor	Blood pressure	Diastolic blood pressure	seq.24642.21	FAM92A	lm	0.28192	0.148499	0.0576882	1	0	1	0
Risk factor	Blood pressure	Diastolic blood pressure	seq.24643.21	CRYL1	lm	0.449222	0.153551	0.00345292	1	0	1	0
Risk factor	Blood pressure	Diastolic blood pressure	seq.24645.2	BIN3	lm	0.127264	0.142635	0.372308	1	0	1	0
Risk factor	Blood pressure	Diastolic blood pressure	seq.24646.47	AGXT	lm	0.0178065	0.135034	0.895094	1	0	1	0
Risk factor	Blood pressure	Diastolic blood pressure	seq.24647.3	APOBEC2	lm	-0.151548	0.156216	0.332031	1	0	1	0
Risk factor	Blood pressure	Diastolic blood pressure	seq.24648.8	SLBP	lm	-0.27025	0.148222	0.0683169	1	0	1	0
Risk factor	Blood pressure	Diastolic blood pressure	seq.24649.11	NTAQ1	lm	0.00229332	0.135116	0.986459	1	0	1	0
Risk factor	Blood pressure	Diastolic blood pressure	seq.24651.1	RTN1	lm	-0.233697	0.139306	0.0934863	1	0	1	0
Risk factor	Blood pressure	Diastolic blood pressure	seq.24654.13	HES6	lm	0.142078	0.150343	0.344687	1	0	1	0
Risk factor	Blood pressure	Diastolic blood pressure	seq.24655.23	RILPL2	lm	0.556058	0.154288	0.000316189	1	0	1	0
Risk factor	Blood pressure	Diastolic blood pressure	seq.24656.6	PHETA2	lm	-0.0534749	0.149378	0.72037	1	0	1	0
Risk factor	Blood pressure	Diastolic blood pressure	seq.24658.98	CCDC115	lm	0.194534	0.166225	0.24193	1	0	1	0
Risk factor	Blood pressure	Diastolic blood pressure	seq.24659.6	DNAJB13	lm	0.168485	0.155197	0.277697	1	0	1	0
Risk factor	Blood pressure	Diastolic blood pressure	seq.24661.4	MAP6D1	lm	0.119623	0.151503	0.42981	1	0	1	0
Risk factor	Blood pressure	Diastolic blood pressure	seq.24662.78	TTC36	lm	0.265533	0.147318	0.0715327	1	0	1	0
Risk factor	Blood pressure	Diastolic blood pressure	seq.24664.3	EMC10	lm	-0.0424968	0.149098	0.775636	1	0	1	0
Risk factor	Blood pressure	Diastolic blood pressure	seq.24665.48	REM1	lm	0.213111	0.146154	0.144864	1	0	1	0
Risk factor	Blood pressure	Diastolic blood pressure	seq.24667.27	CT45A1	lm	0.190407	0.151142	0.207802	1	0	1	0
Risk factor	Blood pressure	Diastolic blood pressure	seq.24669.12	DNAJC5B	lm	0.148313	0.145571	0.308329	1	0	1	0
Risk factor	Blood pressure	Diastolic blood pressure	seq.24670.1	PIH1D1	lm	-0.101274	0.135824	0.455925	1	0	1	0
Risk factor	Blood pressure	Diastolic blood pressure	seq.24671.15	PYCARD	lm	-0.593253	0.162613	0.000266548	1	0	1	0
Risk factor	Blood pressure	Diastolic blood pressure	seq.24674.22	EGLN2	lm	0.193231	0.151564	0.202395	1	0	1	0
Risk factor	Blood pressure	Diastolic blood pressure	seq.24675.2	MAST4	lm	-0.165785	0.142862	0.245916	1	0	1	0
Risk factor	Blood pressure	Diastolic blood pressure	seq.24676.105	CFAP298	lm	0.17622	0.146359	0.228633	1	0	1	0
Risk factor	Blood pressure	Diastolic blood pressure	seq.24677.106	RER1	lm	0.000951219	0.14681	0.994831	1	0	1	0
Risk factor	Blood pressure	Diastolic blood pressure	seq.24678.10	AVEN	lm	-0.000892392	0.154334	0.995387	1	0	1	0
Risk factor	Blood pressure	Diastolic blood pressure	seq.24679.35	ETV7	lm	-0.100329	0.148286	0.498694	1	0	1	0
Risk factor	Blood pressure	Diastolic blood pressure	seq.2468.62	CCL20	lm	-0.300172	0.14144	0.0338619	1	0	1	0
Risk factor	Blood pressure	Diastolic blood pressure	seq.24680.51	TMX1	lm	-0.069169	0.140889	0.623483	1	0	1	0
Risk factor	Blood pressure	Diastolic blood pressure	seq.24681.2	PSPH	lm	0.161747	0.154439	0.294999	1	0	1	0
Risk factor	Blood pressure	Diastolic blood pressure	seq.24682.35	CYBRD1	lm	-0.120535	0.143389	0.400601	1	0	1	0
Risk factor	Blood pressure	Diastolic blood pressure	seq.24683.11	GIMAP7	lm	-0.0158281	0.154535	0.918424	1	0	1	0
Risk factor	Blood pressure	Diastolic blood pressure	seq.24684.7	GIMAP4	lm	0.118546	0.138979	0.393709	1	0	1	0
Risk factor	Blood pressure	Diastolic blood pressure	seq.24685.12	SNX11	lm	-0.191256	0.151127	0.205735	1	0	1	0
Risk factor	Blood pressure	Diastolic blood pressure	seq.24686.19	ACBD4	lm	-0.0879738	0.145652	0.545869	1	0	1	0
Risk factor	Blood pressure	Diastolic blood pressure	seq.24687.18	TTPAL	lm	0.251322	0.140062	0.0728113	1	0	1	0
Risk factor	Blood pressure	Diastolic blood pressure	seq.24688.9	DMRTB1	lm	0.151227	0.152584	0.321676	1	0	1	0
Risk factor	Blood pressure	Diastolic blood pressure	seq.24689.9	CAVIN1	lm	0.126281	0.140821	0.369891	1	0	1	0
Risk factor	Blood pressure	Diastolic blood pressure	seq.24690.1	CABP2	lm	0.339553	0.141929	0.0167719	1	0	1	0
Risk factor	Blood pressure	Diastolic blood pressure	seq.24693.5	CLIC3	lm	-0.0765305	0.144727	0.596973	1	0	1	0
Risk factor	Blood pressure	Diastolic blood pressure	seq.24694.158	SLC9A3R1	lm	-0.374531	0.157385	0.0173607	1	0	1	0
Risk factor	Blood pressure	Diastolic blood pressure	seq.24695.8	PLEKHB1	lm	-0.321609	0.145021	0.0266195	1	0	1	0
Risk factor	Blood pressure	Diastolic blood pressure	seq.24696.14	MAGIX	lm	0.187328	0.144369	0.194495	1	0	1	0
Risk factor	Blood pressure	Diastolic blood pressure	seq.24697.48	HNRNPA0	lm	0.153478	0.138768	0.268777	1	0	1	0
Risk factor	Blood pressure	Diastolic blood pressure	seq.24698.12	PRPF18	lm	0.255293	0.148849	0.0863824	1	0	1	0
Risk factor	Blood pressure	Diastolic blood pressure	seq.24699.20	ARL6IP1	lm	0.064386	0.150976	0.669785	1	0	1	0
Risk factor	Blood pressure	Diastolic blood pressure	seq.24701.21	DTNA	lm	0.197052	0.140679	0.161355	1	0	1	0
Risk factor	Blood pressure	Diastolic blood pressure	seq.24702.31	CCDC149	lm	0.216945	0.153043	0.156383	1	0	1	0
Risk factor	Blood pressure	Diastolic blood pressure	seq.24704.38	COMMD5	lm	-0.1294	0.155119	0.404206	1	0	1	0
Risk factor	Blood pressure	Diastolic blood pressure	seq.24706.73	CFDP1	lm	-0.111676	0.140865	0.427937	1	0	1	0
Risk factor	Blood pressure	Diastolic blood pressure	seq.24707.6	CXorf38	lm	0.256075	0.138853	0.0652067	1	0	1	0
Risk factor	Blood pressure	Diastolic blood pressure	seq.24708.7	DHRS3	lm	-0.00454909	0.141128	0.974287	1	0	1	0
Risk factor	Blood pressure	Diastolic blood pressure	seq.24710.1	MTUS2	lm	0.0534019	0.151914	0.725207	1	0	1	0
Risk factor	Blood pressure	Diastolic blood pressure	seq.24711.21	SHOX	lm	0.120764	0.139125	0.385421	1	0	1	0
Risk factor	Blood pressure	Diastolic blood pressure	seq.24712.6	GTPBP10	lm	0.220386	0.14646	0.132448	1	0	1	0
Risk factor	Blood pressure	Diastolic blood pressure	seq.24713.4	MAGIX	lm	0.142552	0.152718	0.350637	1	0	1	0
Risk factor	Blood pressure	Diastolic blood pressure	seq.24717.26	PTPA	lm	-0.1225	0.148901	0.410719	1	0	1	0
Risk factor	Blood pressure	Diastolic blood pressure	seq.24718.8	LRRC75A	lm	-0.134934	0.143116	0.34581	1	0	1	0
Risk factor	Blood pressure	Diastolic blood pressure	seq.24720.10	ANKRD16	lm	0.0202177	0.139052	0.884403	1	0	1	0
Risk factor	Blood pressure	Diastolic blood pressure	seq.24721.17	GOLPH3	lm	0.102126	0.146968	0.487156	1	0	1	0
Risk factor	Blood pressure	Diastolic blood pressure	seq.24722.13	SPIN3	lm	-0.29476	0.142441	0.0385621	1	0	1	0
Risk factor	Blood pressure	Diastolic blood pressure	seq.24723.58	EIF2S2	lm	-0.0425572	0.137836	0.757522	1	0	1	0
Risk factor	Blood pressure	Diastolic blood pressure	seq.24724.4	VPS26B	lm	0.0427417	0.1427	0.764554	1	0	1	0
Risk factor	Blood pressure	Diastolic blood pressure	seq.24725.4	COPS5	lm	0.162839	0.140052	0.245002	1	0	1	0
Risk factor	Blood pressure	Diastolic blood pressure	seq.2474.54	APCS	lm	-0.281462	0.149886	0.0604578	1	0	1	0
Risk factor	Blood pressure	Diastolic blood pressure	seq.2475.1	KIT	lm	-0.374042	0.14324	0.00904526	1	0	1	0
Risk factor	Blood pressure	Diastolic blood pressure	seq.2480.58	TIMP3	lm	-0.15916	0.138066	0.249049	1	0	1	0
Risk factor	Blood pressure	Diastolic blood pressure	seq.24891.54	EPS8L2	lm	-0.242215	0.150316	0.107158	1	0	1	0
Risk factor	Blood pressure	Diastolic blood pressure	seq.24892.8	SHCBP1L	lm	-0.16901	0.144727	0.242943	1	0	1	0
Risk factor	Blood pressure	Diastolic blood pressure	seq.24895.25	FCHSD1	lm	0.206144	0.158851	0.194441	1	0	1	0
Risk factor	Blood pressure	Diastolic blood pressure	seq.24896.5	MEN1	lm	-0.0749272	0.140023	0.592599	1	0	1	0
Risk factor	Blood pressure	Diastolic blood pressure	seq.24898.39	SCFD1	lm	-0.112912	0.137024	0.409961	1	0	1	0
Risk factor	Blood pressure	Diastolic blood pressure	seq.24899.13	EPS8L1	lm	-0.135524	0.139443	0.331146	1	0	1	0
Risk factor	Blood pressure	Diastolic blood pressure	seq.24900.46	VPS9D1	lm	0.0419225	0.139569	0.763906	1	0	1	0
Risk factor	Blood pressure	Diastolic blood pressure	seq.24901.4	VIL1	lm	-0.28503	0.141967	0.0447232	1	0	1	0
Risk factor	Blood pressure	Diastolic blood pressure	seq.24902.84	GPHN	lm	0.202956	0.142271	0.153769	1	0	1	0
Risk factor	Blood pressure	Diastolic blood pressure	seq.24903.7	KLHL14	lm	0.223117	0.151887	0.141901	1	0	1	0
Risk factor	Blood pressure	Diastolic blood pressure	seq.24904.121	STXBP4	lm	-0.255661	0.157643	0.104912	1	0	1	0
Risk factor	Blood pressure	Diastolic blood pressure	seq.24905.22	EOLA1	lm	-0.130101	0.139854	0.352277	1	0	1	0
Risk factor	Blood pressure	Diastolic blood pressure	seq.24907.3	PMPCA	lm	0.0486462	0.139968	0.72819	1	0	1	0
Risk factor	Blood pressure	Diastolic blood pressure	seq.24908.19	AMPH	lm	0.0212043	0.141879	0.881201	1	0	1	0
Risk factor	Blood pressure	Diastolic blood pressure	seq.24909.40	PLCD1	lm	0.60796	0.142239	1.95153104129466e-05	0.142228	0	1	0
Risk factor	Blood pressure	Diastolic blood pressure	seq.24910.18	NONO	lm	0.177298	0.147221	0.228526	1	0	1	0
Risk factor	Blood pressure	Diastolic blood pressure	seq.24911.57	MVP	lm	-0.276025	0.140807	0.050011	1	0	1	0
Risk factor	Blood pressure	Diastolic blood pressure	seq.24912.40	WDR26	lm	-0.0843454	0.141271	0.5505	1	0	1	0
Risk factor	Blood pressure	Diastolic blood pressure	seq.24914.10	EZH2	lm	0.351026	0.162061	0.0303541	1	0	1	0
Risk factor	Blood pressure	Diastolic blood pressure	seq.24915.123	CAPN13	lm	-0.164183	0.145046	0.257713	1	0	1	0
Risk factor	Blood pressure	Diastolic blood pressure	seq.24917.95	DNAJC1	lm	0.135261	0.143875	0.347195	1	0	1	0
Risk factor	Blood pressure	Diastolic blood pressure	seq.24920.6	GLS	lm	0.0735129	0.153605	0.632255	1	0	1	0
Risk factor	Blood pressure	Diastolic blood pressure	seq.24921.73	HIRIP3	lm	0.177008	0.158468	0.264048	1	0	1	0
Risk factor	Blood pressure	Diastolic blood pressure	seq.24922.19	NHLRC2	lm	0.33867	0.175472	0.0536544	1	0	1	0
Risk factor	Blood pressure	Diastolic blood pressure	seq.24923.27	SCRN3	lm	0.131915	0.138946	0.34246	1	0	1	0
Risk factor	Blood pressure	Diastolic blood pressure	seq.24926.9	KHSRP	lm	0.177559	0.150831	0.239167	1	0	1	0
Risk factor	Blood pressure	Diastolic blood pressure	seq.24928.20	MZT2A	lm	-0.243491	0.162156	0.133263	1	0	1	0
Risk factor	Blood pressure	Diastolic blood pressure	seq.24929.26	SOX6	lm	-0.2199	0.138955	0.113588	1	0	1	0
Risk factor	Blood pressure	Diastolic blood pressure	seq.24931.9	EPS8L3	lm	-0.253338	0.140569	0.071564	1	0	1	0
Risk factor	Blood pressure	Diastolic blood pressure	seq.24934.96	OGFR	lm	-0.141449	0.156716	0.366788	1	0	1	0
Risk factor	Blood pressure	Diastolic blood pressure	seq.24935.62	FOXP1	lm	0.15487	0.157429	0.325287	1	0	1	0
Risk factor	Blood pressure	Diastolic blood pressure	seq.24937.7	ARHGAP26	lm	-0.0540559	0.150548	0.719565	1	0	1	0
Risk factor	Blood pressure	Diastolic blood pressure	seq.24938.7	AP2B1	lm	-0.643997	0.160148	5.86818366040684e-05	0.427673	0	1	0
Risk factor	Blood pressure	Diastolic blood pressure	seq.24940.3	IKBKB	lm	-0.275648	0.157925	0.0809663	1	0	1	0
Risk factor	Blood pressure	Diastolic blood pressure	seq.24941.14	CLUH	lm	0.36476	0.160195	0.0228273	1	0	1	0
Risk factor	Blood pressure	Diastolic blood pressure	seq.24942.22	UNC13D	lm	0.218268	0.13995	0.118909	1	0	1	0
Risk factor	Blood pressure	Diastolic blood pressure	seq.24944.12	REPS2	lm	-0.13103	0.138994	0.345875	1	0	1	0
Risk factor	Blood pressure	Diastolic blood pressure	seq.24945.16	SNX27	lm	0.307596	0.1448	0.0336923	1	0	1	0
Risk factor	Blood pressure	Diastolic blood pressure	seq.24946.9	ARHGAP22	lm	0.140889	0.169581	0.40612	1	0	1	0
Risk factor	Blood pressure	Diastolic blood pressure	seq.24947.40	NUMBL	lm	-0.352544	0.135968	0.00954468	1	0	1	0
Risk factor	Blood pressure	Diastolic blood pressure	seq.24948.79	PSPC1	lm	-0.147981	0.145414	0.30889	1	0	1	0
Risk factor	Blood pressure	Diastolic blood pressure	seq.24950.21	SARG	lm	-0.324686	0.142853	0.0230731	1	0	1	0
Risk factor	Blood pressure	Diastolic blood pressure	seq.24951.3	VAC14	lm	0.439671	0.150766	0.00355754	1	0	1	0
Risk factor	Blood pressure	Diastolic blood pressure	seq.24952.28	FUBP3	lm	-0.363274	0.153427	0.017933	1	0	1	0
Risk factor	Blood pressure	Diastolic blood pressure	seq.24953.27	KIF3B	lm	-0.396879	0.1535	0.00974928	1	0	1	0
Risk factor	Blood pressure	Diastolic blood pressure	seq.24954.83	AP1B1	lm	-0.0143187	0.152262	0.925081	1	0	1	0
Risk factor	Blood pressure	Diastolic blood pressure	seq.24955.116	ZHX2	lm	-0.047169	0.141116	0.738199	1	0	1	0
Risk factor	Blood pressure	Diastolic blood pressure	seq.24956.1	METTL3	lm	-0.291384	0.143802	0.0427842	1	0	1	0
Risk factor	Blood pressure	Diastolic blood pressure	seq.24957.6	None	lm	0.112593	0.142186	0.42847	1	0	1	0
Risk factor	Blood pressure	Diastolic blood pressure	seq.24958.3	RFX5	lm	-0.0590472	0.149199	0.692297	1	0	1	0
Risk factor	Blood pressure	Diastolic blood pressure	seq.24959.20	CYB5R4	lm	-0.106296	0.143397	0.458562	1	0	1	0
Risk factor	Blood pressure	Diastolic blood pressure	seq.24960.48	HIP1R	lm	-0.034503	0.1462	0.813443	1	0	1	0
Risk factor	Blood pressure	Diastolic blood pressure	seq.24962.7	SH3KBP1	lm	-0.0493914	0.145729	0.734679	1	0	1	0
Risk factor	Blood pressure	Diastolic blood pressure	seq.24963.1	ARMC3	lm	-0.137655	0.138333	0.319736	1	0	1	0
Risk factor	Blood pressure	Diastolic blood pressure	seq.24967.4	PCDH1	lm	-0.162155	0.142902	0.25654	1	0	1	0
Risk factor	Blood pressure	Diastolic blood pressure	seq.24968.10	TIAM2	lm	-0.247865	0.165201	0.133575	1	0	1	0
Risk factor	Blood pressure	Diastolic blood pressure	seq.24970.117	SRRT	lm	-0.0258809	0.139207	0.852517	1	0	1	0
Risk factor	Blood pressure	Diastolic blood pressure	seq.24971.2	INPP5F	lm	-0.246663	0.161591	0.126953	1	0	1	0
Risk factor	Blood pressure	Diastolic blood pressure	seq.24973.11	MICALL1	lm	0.0838694	0.145054	0.563158	1	0	1	0
Risk factor	Blood pressure	Diastolic blood pressure	seq.24975.3	FCRLA	lm	-0.0813438	0.141963	0.566673	1	0	1	0
Risk factor	Blood pressure	Diastolic blood pressure	seq.24977.18	VILL	lm	-0.0750239	0.141839	0.596872	1	0	1	0
Risk factor	Blood pressure	Diastolic blood pressure	seq.24979.17	EIF3B	lm	-0.186136	0.151332	0.218755	1	0	1	0
Risk factor	Blood pressure	Diastolic blood pressure	seq.24981.8	DYNC1LI1	lm	-0.0631071	0.139311	0.650572	1	0	1	0
Risk factor	Blood pressure	Diastolic blood pressure	seq.24982.33	MPP5	lm	-0.0448247	0.138685	0.746547	1	0	1	0
Risk factor	Blood pressure	Diastolic blood pressure	seq.24983.119	ERC1	lm	-0.0499127	0.145419	0.731437	1	0	1	0
Risk factor	Blood pressure	Diastolic blood pressure	seq.2500.2	ANGPT4	lm	-0.0590601	0.142418	0.678381	1	0	1	0
Risk factor	Blood pressure	Diastolic blood pressure	seq.2501.51	CDH1	lm	-0.0975316	0.139234	0.483654	1	0	1	0
Risk factor	Blood pressure	Diastolic blood pressure	seq.25033.194	VCP	lm	0.273268	0.148679	0.0661211	1	0	1	0
Risk factor	Blood pressure	Diastolic blood pressure	seq.25036.10	RANGAP1	lm	0.242581	0.141104	0.0856421	1	0	1	0
Risk factor	Blood pressure	Diastolic blood pressure	seq.25037.4	DNPEP	lm	0.113333	0.151766	0.455239	1	0	1	0
Risk factor	Blood pressure	Diastolic blood pressure	seq.25038.5	WEE2	lm	0.0833815	0.15159	0.58231	1	0	1	0
Risk factor	Blood pressure	Diastolic blood pressure	seq.25039.10	KLHL3	lm	0.0833399	0.145736	0.567444	1	0	1	0
Risk factor	Blood pressure	Diastolic blood pressure	seq.25041.11	PFKFB4	lm	0.16299	0.151201	0.281096	1	0	1	0
Risk factor	Blood pressure	Diastolic blood pressure	seq.25042.3	ME2	lm	0.0911181	0.140441	0.516495	1	0	1	0
Risk factor	Blood pressure	Diastolic blood pressure	seq.25043.74	OXCT1	lm	0.189673	0.142432	0.183024	1	0	1	0
Risk factor	Blood pressure	Diastolic blood pressure	seq.25048.30	PACSIN2	lm	-0.0536901	0.136448	0.693979	1	0	1	0
Risk factor	Blood pressure	Diastolic blood pressure	seq.25049.8	SCP2	lm	0.214945	0.140932	0.127275	1	0	1	0
Risk factor	Blood pressure	Diastolic blood pressure	seq.2505.49	GFRA3	lm	0.183395	0.147888	0.214993	1	0	1	0
Risk factor	Blood pressure	Diastolic blood pressure	seq.25050.82	TPP2	lm	-0.0276116	0.136112	0.839253	1	0	1	0
Risk factor	Blood pressure	Diastolic blood pressure	seq.25051.104	FTO	lm	0.452733	0.141896	0.00142801	1	0	1	0
Risk factor	Blood pressure	Diastolic blood pressure	seq.25052.3	CRLF3	lm	0.169818	0.159605	0.287382	1	0	1	0
Risk factor	Blood pressure	Diastolic blood pressure	seq.25053.1	DYNC1LI2	lm	0.294194	0.154199	0.0564602	1	0	1	0
Risk factor	Blood pressure	Diastolic blood pressure	seq.25054.15	PRPF19	lm	-0.114115	0.139277	0.412628	1	0	1	0
Risk factor	Blood pressure	Diastolic blood pressure	seq.25055.56	OSBP	lm	0.441387	0.146915	0.00267368	1	0	1	0
Risk factor	Blood pressure	Diastolic blood pressure	seq.25057.2	ACTN4	lm	0.0506536	0.146298	0.729179	1	0	1	0
Risk factor	Blood pressure	Diastolic blood pressure	seq.25058.23	PITPNM3	lm	-0.220912	0.167822	0.188115	1	0	1	0
Risk factor	Blood pressure	Diastolic blood pressure	seq.25059.18	HDAC6	lm	0.184439	0.154551	0.232771	1	0	1	0
Risk factor	Blood pressure	Diastolic blood pressure	seq.25060.18	ME1	lm	0.466982	0.143167	0.00111405	1	0	1	0
Risk factor	Blood pressure	Diastolic blood pressure	seq.25061.8	ELMO2	lm	0.323478	0.145888	0.0266443	1	0	1	0
Risk factor	Blood pressure	Diastolic blood pressure	seq.25064.34	INPP4A	lm	0.424178	0.139307	0.0023388	1	0	1	0
Risk factor	Blood pressure	Diastolic blood pressure	seq.25065.22	MYBPH	lm	0.0955081	0.146639	0.514871	1	0	1	0
Risk factor	Blood pressure	Diastolic blood pressure	seq.25066.32	GYG2	lm	0.200023	0.140192	0.153701	1	0	1	0
Risk factor	Blood pressure	Diastolic blood pressure	seq.25068.131	GLUD2	lm	-0.075014	0.139581	0.590998	1	0	1	0
Risk factor	Blood pressure	Diastolic blood pressure	seq.25070.18	MICAL1	lm	0.164407	0.14174	0.246136	1	0	1	0
Risk factor	Blood pressure	Diastolic blood pressure	seq.25072.11	CHD1L	lm	-0.0264343	0.146309	0.85663	1	0	1	0
Risk factor	Blood pressure	Diastolic blood pressure	seq.25073.13	UBE4A	lm	0.117677	0.139483	0.398891	1	0	1	0
Risk factor	Blood pressure	Diastolic blood pressure	seq.25074.119	GK5	lm	0.109578	0.143532	0.445236	1	0	1	0
Risk factor	Blood pressure	Diastolic blood pressure	seq.25075.2	ZBTB10	lm	0.0326348	0.158909	0.837293	1	0	1	0
Risk factor	Blood pressure	Diastolic blood pressure	seq.25076.2	SELENBP1	lm	0.0959112	0.150028	0.522663	1	0	1	0
Risk factor	Blood pressure	Diastolic blood pressure	seq.25078.13	ATG4C	lm	0.086159	0.164582	0.600646	1	0	1	0
Risk factor	Blood pressure	Diastolic blood pressure	seq.25080.16	UGT2B15	lm	-0.131145	0.139632	0.347659	1	0	1	0
Risk factor	Blood pressure	Diastolic blood pressure	seq.25081.6	FAM160B1	lm	-0.0675692	0.134135	0.614465	1	0	1	0
Risk factor	Blood pressure	Diastolic blood pressure	seq.25082.3	WASL	lm	0.0387488	0.146947	0.792026	1	0	1	0
Risk factor	Blood pressure	Diastolic blood pressure	seq.25083.26	DIAPH1	lm	0.60914	0.156674	0.000102318	0.745696	0	1	0
Risk factor	Blood pressure	Diastolic blood pressure	seq.25085.37	ASPSCR1	lm	0.160646	0.144749	0.267126	1	0	1	0
Risk factor	Blood pressure	Diastolic blood pressure	seq.25086.83	GRAMD2B	lm	-0.441442	0.141328	0.00179654	1	0	1	0
Risk factor	Blood pressure	Diastolic blood pressure	seq.25087.11	DTNA	lm	0.082772	0.145716	0.570033	1	0	1	0
Risk factor	Blood pressure	Diastolic blood pressure	seq.25088.42	PHKA1	lm	0.00178728	0.147665	0.990343	1	0	1	0
Risk factor	Blood pressure	Diastolic blood pressure	seq.25089.21	TRIM28	lm	0.112734	0.168056	0.502369	1	0	1	0
Risk factor	Blood pressure	Diastolic blood pressure	seq.25091.83	SRGAP2	lm	-0.104103	0.143845	0.46927	1	0	1	0
Risk factor	Blood pressure	Diastolic blood pressure	seq.25092.32	DDX1	lm	-0.0216129	0.138983	0.876427	1	0	1	0
Risk factor	Blood pressure	Diastolic blood pressure	seq.25093.96	VANGL1	lm	-0.257068	0.135411	0.0576944	1	0	1	0
Risk factor	Blood pressure	Diastolic blood pressure	seq.25094.9	ACSS2	lm	0.0244889	0.144345	0.865288	1	0	1	0
Risk factor	Blood pressure	Diastolic blood pressure	seq.25095.1	SNCAIP	lm	0.121159	0.134727	0.368535	1	0	1	0
Risk factor	Blood pressure	Diastolic blood pressure	seq.25096.58	MYBPC2	lm	-0.265151	0.142155	0.0622044	1	0	1	0
Risk factor	Blood pressure	Diastolic blood pressure	seq.25099.4	CADPS2	lm	-0.0647786	0.152861	0.671748	1	0	1	0
Risk factor	Blood pressure	Diastolic blood pressure	seq.25100.11	CMIP	lm	0.222401	0.146585	0.12927	1	0	1	0
Risk factor	Blood pressure	Diastolic blood pressure	seq.25102.23	ELP1	lm	0.193341	0.147217	0.189136	1	0	1	0
Risk factor	Blood pressure	Diastolic blood pressure	seq.25103.45	VPS53	lm	0.073939	0.163205	0.650536	1	0	1	0
Risk factor	Blood pressure	Diastolic blood pressure	seq.25104.10	TFCP2L1	lm	-0.0407498	0.137143	0.766375	1	0	1	0
Risk factor	Blood pressure	Diastolic blood pressure	seq.25105.70	EIF2A	lm	-0.216067	0.13977	0.122195	1	0	1	0
Risk factor	Blood pressure	Diastolic blood pressure	seq.25105.87	EIF2A	lm	-0.0072557	0.150867	0.961644	1	0	1	0
Risk factor	Blood pressure	Diastolic blood pressure	seq.25108.6	ATE1	lm	0.0245133	0.139466	0.860485	1	0	1	0
Risk factor	Blood pressure	Diastolic blood pressure	seq.25110.19	EXOC7	lm	0.131343	0.147204	0.3723	1	0	1	0
Risk factor	Blood pressure	Diastolic blood pressure	seq.25111.24	RAD18	lm	0.113202	0.150781	0.452823	1	0	1	0
Risk factor	Blood pressure	Diastolic blood pressure	seq.25112.6	RPS6KB2	lm	0.135543	0.148041	0.35993	1	0	1	0
Risk factor	Blood pressure	Diastolic blood pressure	seq.25114.256	TBC1D24	lm	-0.0316545	0.141002	0.822379	1	0	1	0
Risk factor	Blood pressure	Diastolic blood pressure	seq.25115.21	FHOD1	lm	0.0731131	0.14128	0.604826	1	0	1	0
Risk factor	Blood pressure	Diastolic blood pressure	seq.25116.11	CCDC9	lm	0.0819214	0.158155	0.604493	1	0	1	0
Risk factor	Blood pressure	Diastolic blood pressure	seq.25117.17	PGM5	lm	0.416187	0.147811	0.00488532	1	0	1	0
Risk factor	Blood pressure	Diastolic blood pressure	seq.25118.45	BICD1	lm	0.104362	0.15909	0.511855	1	0	1	0
Risk factor	Blood pressure	Diastolic blood pressure	seq.25121.7	NOMO2	lm	0.44246	0.140733	0.00167591	1	0	1	0
Risk factor	Blood pressure	Diastolic blood pressure	seq.25123.198	APEX2	lm	-0.181341	0.152427	0.234221	1	0	1	0
Risk factor	Blood pressure	Diastolic blood pressure	seq.25124.21	ZBTB7A	lm	0.0862018	0.156865	0.582665	1	0	1	0
Risk factor	Blood pressure	Diastolic blood pressure	seq.25125.7	STAC	lm	0.221396	0.157366	0.159518	1	0	1	0
Risk factor	Blood pressure	Diastolic blood pressure	seq.25126.19	HECW2	lm	-0.0924896	0.149905	0.537268	1	0	1	0
Risk factor	Blood pressure	Diastolic blood pressure	seq.2514.65	EFNB3	lm	0.140475	0.142088	0.322883	1	0	1	0
Risk factor	Blood pressure	Diastolic blood pressure	seq.2515.14	GFRA2	lm	-0.262729	0.143174	0.0665568	1	0	1	0
Risk factor	Blood pressure	Diastolic blood pressure	seq.2516.57	CCL21	lm	0.0432724	0.140891	0.758754	1	0	1	0
Risk factor	Blood pressure	Diastolic blood pressure	seq.25209.15	FXYD2	lm	-0.351813	0.149229	0.0184322	1	0	1	0
Risk factor	Blood pressure	Diastolic blood pressure	seq.25211.14	GNG12	lm	-0.102325	0.147832	0.488858	1	0	1	0
Risk factor	Blood pressure	Diastolic blood pressure	seq.25215.1	TIMM10	lm	-0.386347	0.145972	0.00815142	1	0	1	0
Risk factor	Blood pressure	Diastolic blood pressure	seq.25216.8	S100A8	lm	-0.197606	0.149013	0.184863	1	0	1	0
Risk factor	Blood pressure	Diastolic blood pressure	seq.25217.35	SPANXA1	lm	-0.100194	0.137341	0.465711	1	0	1	0
Risk factor	Blood pressure	Diastolic blood pressure	seq.25218.10	SPCS1	lm	-0.265676	0.159043	0.0948867	1	0	1	0
Risk factor	Blood pressure	Diastolic blood pressure	seq.25219.17	ATP6V1F	lm	-0.00981962	0.137901	0.943235	1	0	1	0
Risk factor	Blood pressure	Diastolic blood pressure	seq.25220.8	CYSRT1	lm	0.0296311	0.138487	0.830585	1	0	1	0
Risk factor	Blood pressure	Diastolic blood pressure	seq.25225.14	FTHL17	lm	0.189293	0.13742	0.16842	1	0	1	0
Risk factor	Blood pressure	Diastolic blood pressure	seq.25227.20	TCEAL2	lm	-0.032369	0.14789	0.826758	1	0	1	0
Risk factor	Blood pressure	Diastolic blood pressure	seq.2523.31	CCL5	lm	-0.0718479	0.139834	0.607408	1	0	1	0
Risk factor	Blood pressure	Diastolic blood pressure	seq.25232.4	EHD3	lm	0.173419	0.135258	0.199851	1	0	1	0
Risk factor	Blood pressure	Diastolic blood pressure	seq.25233.2	MPI	lm	-0.383362	0.152978	0.01224	1	0	1	0
Risk factor	Blood pressure	Diastolic blood pressure	seq.25235.2	DPH7	lm	0.14199	0.138669	0.305904	1	0	1	0
Risk factor	Blood pressure	Diastolic blood pressure	seq.25236.11	METTL26	lm	0.173686	0.141539	0.219829	1	0	1	0
Risk factor	Blood pressure	Diastolic blood pressure	seq.25238.6	BCL2L14	lm	-0.106539	0.143542	0.457988	1	0	1	0
Risk factor	Blood pressure	Diastolic blood pressure	seq.2524.56	HMGB1	lm	-0.139493	0.144333	0.333855	1	0	1	0
Risk factor	Blood pressure	Diastolic blood pressure	seq.25240.1	EEF2KMT	lm	0.266578	0.149205	0.0740504	1	0	1	0
Risk factor	Blood pressure	Diastolic blood pressure	seq.25242.12	CATIP	lm	-0.398356	0.147644	0.0069959	1	0	1	0
Risk factor	Blood pressure	Diastolic blood pressure	seq.25244.9	HECTD3	lm	0.049228	0.154298	0.749705	1	0	1	0
Risk factor	Blood pressure	Diastolic blood pressure	seq.25245.22	RIC8A	lm	-0.637338	0.152771	3.06912991915571e-05	0.223678	0	1	0
Risk factor	Blood pressure	Diastolic blood pressure	seq.25247.12	ARMC8	lm	-0.370772	0.152506	0.015082	1	0	1	0
Risk factor	Blood pressure	Diastolic blood pressure	seq.25248.28	NUMB	lm	0.216094	0.144396	0.134573	1	0	1	0
Risk factor	Blood pressure	Diastolic blood pressure	seq.25249.33	PDHA2	lm	0.0741521	0.138373	0.592059	1	0	1	0
Risk factor	Blood pressure	Diastolic blood pressure	seq.25251.6	ENPP3	lm	-0.0441431	0.149227	0.767386	1	0	1	0
Risk factor	Blood pressure	Diastolic blood pressure	seq.25252.29	MTSS2	lm	-0.0262413	0.151706	0.862678	1	0	1	0
Risk factor	Blood pressure	Diastolic blood pressure	seq.25253.17	GNAS|GNAS	lm	-0.0825451	0.148143	0.577416	1	0	1	0
Risk factor	Blood pressure	Diastolic blood pressure	seq.25255.4	TMUB1	lm	-0.0141588	0.144259	0.921818	1	0	1	0
Risk factor	Blood pressure	Diastolic blood pressure	seq.25256.153	EEF1A1	lm	0.0756323	0.13765	0.582716	1	0	1	0
Risk factor	Blood pressure	Diastolic blood pressure	seq.25256.23	EEF1A1	lm	0.0155992	0.138377	0.910249	1	0	1	0
Risk factor	Blood pressure	Diastolic blood pressure	seq.25257.162	OLIG1	lm	-0.258488	0.156845	0.0994029	1	0	1	0
Risk factor	Blood pressure	Diastolic blood pressure	seq.25258.41	SPATA5	lm	-0.309915	0.139057	0.0258754	1	0	1	0
Risk factor	Blood pressure	Diastolic blood pressure	seq.25259.7	CYBC1	lm	-0.0759956	0.153641	0.62088	1	0	1	0
Risk factor	Blood pressure	Diastolic blood pressure	seq.25260.62	FAM219B	lm	-0.0987903	0.150563	0.511762	1	0	1	0
Risk factor	Blood pressure	Diastolic blood pressure	seq.25261.42	ANKS3	lm	-0.0253535	0.163249	0.876586	1	0	1	0
Risk factor	Blood pressure	Diastolic blood pressure	seq.25262.6	ZW10	lm	0.123161	0.13833	0.373322	1	0	1	0
Risk factor	Blood pressure	Diastolic blood pressure	seq.25263.4	ARHGAP24	lm	-0.0925508	0.140225	0.509271	1	0	1	0
Risk factor	Blood pressure	Diastolic blood pressure	seq.25264.102	INPP5D	lm	-0.182068	0.147205	0.216202	1	0	1	0
Risk factor	Blood pressure	Diastolic blood pressure	seq.25265.8	FNBP1	lm	0.0607006	0.14178	0.668573	1	0	1	0
Risk factor	Blood pressure	Diastolic blood pressure	seq.25266.14	OSBPL1A	lm	-0.0326144	0.140395	0.816311	1	0	1	0
Risk factor	Blood pressure	Diastolic blood pressure	seq.25267.10	HSPA12A	lm	-0.0345907	0.150868	0.818661	1	0	1	0
Risk factor	Blood pressure	Diastolic blood pressure	seq.25269.10	NRDC	lm	0.0073688	0.138121	0.957455	1	0	1	0
Risk factor	Blood pressure	Diastolic blood pressure	seq.25270.3	PML	lm	0.370502	0.154841	0.016755	1	0	1	0
Risk factor	Blood pressure	Diastolic blood pressure	seq.25272.17	CDH23	lm	0.0844818	0.14705	0.565647	1	0	1	0
Risk factor	Blood pressure	Diastolic blood pressure	seq.25273.80	CALD1	lm	-0.191506	0.158638	0.227414	1	0	1	0
Risk factor	Blood pressure	Diastolic blood pressure	seq.25274.2	ANKRD2	lm	0.0876023	0.142328	0.538254	1	0	1	0
Risk factor	Blood pressure	Diastolic blood pressure	seq.25275.30	HDAC4	lm	-0.281983	0.151585	0.0629068	1	0	1	0
Risk factor	Blood pressure	Diastolic blood pressure	seq.25276.32	RABL6	lm	-0.193735	0.152747	0.204733	1	0	1	0
Risk factor	Blood pressure	Diastolic blood pressure	seq.25277.51	PANK1	lm	-0.0573571	0.153282	0.708275	1	0	1	0
Risk factor	Blood pressure	Diastolic blood pressure	seq.25278.41	ARHGAP6	lm	0.330357	0.13605	0.0152069	1	0	1	0
Risk factor	Blood pressure	Diastolic blood pressure	seq.25279.44	NVL	lm	0.124095	0.148206	0.402451	1	0	1	0
Risk factor	Blood pressure	Diastolic blood pressure	seq.25280.2	LIMD1	lm	-0.337351	0.148603	0.0232381	1	0	1	0
Risk factor	Blood pressure	Diastolic blood pressure	seq.25281.50	DPP8	lm	0.0701835	0.158511	0.657953	1	0	1	0
Risk factor	Blood pressure	Diastolic blood pressure	seq.25282.6	AZIN1	lm	-0.106971	0.147454	0.468204	1	0	1	0
Risk factor	Blood pressure	Diastolic blood pressure	seq.25283.2	CTNNA3	lm	-0.0467831	0.140507	0.739178	1	0	1	0
Risk factor	Blood pressure	Diastolic blood pressure	seq.25284.47	UBA6	lm	0.202676	0.140385	0.148879	1	0	1	0
Risk factor	Blood pressure	Diastolic blood pressure	seq.25285.14	KBTBD11	lm	0.301671	0.139409	0.0305135	1	0	1	0
Risk factor	Blood pressure	Diastolic blood pressure	seq.25286.33	RABGAP1L	lm	0.0993493	0.142253	0.484958	1	0	1	0
Risk factor	Blood pressure	Diastolic blood pressure	seq.25287.7	EIF4G1	lm	-0.14744	0.140138	0.292799	1	0	1	0
Risk factor	Blood pressure	Diastolic blood pressure	seq.25288.16	FMO3	lm	-0.0257773	0.155646	0.868467	1	0	1	0
Risk factor	Blood pressure	Diastolic blood pressure	seq.25291.27	PLEKHM2	lm	-0.291106	0.1487	0.0503202	1	0	1	0
Risk factor	Blood pressure	Diastolic blood pressure	seq.25292.4	CES3	lm	-0.221351	0.145435	0.128068	1	0	1	0
Risk factor	Blood pressure	Diastolic blood pressure	seq.25292.6	CES3	lm	-0.282436	0.136996	0.0392909	1	0	1	0
Risk factor	Blood pressure	Diastolic blood pressure	seq.25296.3	AMOT	lm	-0.267588	0.149418	0.0733715	1	0	1	0
Risk factor	Blood pressure	Diastolic blood pressure	seq.25297.11	SH3PXD2B	lm	-0.40211	0.155544	0.00975887	1	0	1	0
Risk factor	Blood pressure	Diastolic blood pressure	seq.25298.53	KDM4C	lm	-0.195905	0.139089	0.159045	1	0	1	0
Risk factor	Blood pressure	Diastolic blood pressure	seq.25299.11	NCOA7	lm	-0.29709	0.143898	0.0390103	1	0	1	0
Risk factor	Blood pressure	Diastolic blood pressure	seq.25300.39	MALT1	lm	-0.228665	0.14075	0.104302	1	0	1	0
Risk factor	Blood pressure	Diastolic blood pressure	seq.25301.48	DYRK1A	lm	-0.0641594	0.142335	0.652178	1	0	1	0
Risk factor	Blood pressure	Diastolic blood pressure	seq.25306.51	DAXX	lm	-0.327468	0.137857	0.0175639	1	0	1	0
Risk factor	Blood pressure	Diastolic blood pressure	seq.25307.8	WDR18	lm	0.00479172	0.140657	0.972825	1	0	1	0
Risk factor	Blood pressure	Diastolic blood pressure	seq.25308.8	LIMK1	lm	0.191614	0.146396	0.190632	1	0	1	0
Risk factor	Blood pressure	Diastolic blood pressure	seq.25409.5	CCDC140	lm	-0.00795209	0.139304	0.95448	1	0	1	0
Risk factor	Blood pressure	Diastolic blood pressure	seq.25412.53	FXYD6	lm	-0.0807446	0.138583	0.560156	1	0	1	0
Risk factor	Blood pressure	Diastolic blood pressure	seq.25413.80	GAGE2B	lm	0.181446	0.145904	0.213702	1	0	1	0
Risk factor	Blood pressure	Diastolic blood pressure	seq.25414.11	LCE3B	lm	0.202785	0.151069	0.179545	1	0	1	0
Risk factor	Blood pressure	Diastolic blood pressure	seq.25416.5	PRX	lm	-0.097262	0.139566	0.485903	1	0	1	0
Risk factor	Blood pressure	Diastolic blood pressure	seq.25419.59	SPANXN4	lm	-0.167831	0.16334	0.304235	1	0	1	0
Risk factor	Blood pressure	Diastolic blood pressure	seq.25422.58	RPP40	lm	0.0640912	0.150898	0.671049	1	0	1	0
Risk factor	Blood pressure	Diastolic blood pressure	seq.25424.234	SYT12	lm	-0.262558	0.137486	0.0562245	1	0	1	0
Risk factor	Blood pressure	Diastolic blood pressure	seq.25428.103	IFRD1	lm	0.0739807	0.166383	0.656597	1	0	1	0
Risk factor	Blood pressure	Diastolic blood pressure	seq.25433.25	NSUN6	lm	-0.0301972	0.138339	0.827216	1	0	1	0
Risk factor	Blood pressure	Diastolic blood pressure	seq.25436.44	SCCPDH	lm	-0.101571	0.147571	0.491303	1	0	1	0
Risk factor	Blood pressure	Diastolic blood pressure	seq.25437.18	ANKMY2	lm	-0.105838	0.144534	0.464034	1	0	1	0
Risk factor	Blood pressure	Diastolic blood pressure	seq.25438.288	NT5DC1	lm	-0.0515038	0.147357	0.726715	1	0	1	0
Risk factor	Blood pressure	Diastolic blood pressure	seq.25444.29	INPP5A	lm	0.019708	0.140621	0.888547	1	0	1	0
Risk factor	Blood pressure	Diastolic blood pressure	seq.25446.34	DDI2	lm	0.246536	0.140648	0.0796847	1	0	1	0
Risk factor	Blood pressure	Diastolic blood pressure	seq.25451.39	YAP1	lm	0.21616	0.148952	0.146779	1	0	1	0
Risk factor	Blood pressure	Diastolic blood pressure	seq.25452.16	MSANTD2	lm	-0.171267	0.138938	0.217748	1	0	1	0
Risk factor	Blood pressure	Diastolic blood pressure	seq.25453.57	ROPN1B	lm	0.0772143	0.147058	0.599562	1	0	1	0
Risk factor	Blood pressure	Diastolic blood pressure	seq.25454.38	PRMT2	lm	-0.173969	0.142349	0.221711	1	0	1	0
Risk factor	Blood pressure	Diastolic blood pressure	seq.25456.73	PSMC5	lm	0.232569	0.151384	0.124528	1	0	1	0
Risk factor	Blood pressure	Diastolic blood pressure	seq.25459.3	MACROD2	lm	-0.180827	0.145756	0.214804	1	0	1	0
Risk factor	Blood pressure	Diastolic blood pressure	seq.25460.36	IRF5	lm	-0.180379	0.155611	0.24644	1	0	1	0
Risk factor	Blood pressure	Diastolic blood pressure	seq.25461.3	SAG	lm	-0.14346	0.147162	0.329682	1	0	1	0
Risk factor	Blood pressure	Diastolic blood pressure	seq.25463.3	PRKAR2B	lm	-0.181302	0.150025	0.226917	1	0	1	0
Risk factor	Blood pressure	Diastolic blood pressure	seq.25464.1	CYP2C19	lm	0.172476	0.137213	0.208808	1	0	1	0
Risk factor	Blood pressure	Diastolic blood pressure	seq.25465.42	MLIP	lm	-0.276494	0.154164	0.0729483	1	0	1	0
Risk factor	Blood pressure	Diastolic blood pressure	seq.25466.84	KMO	lm	-0.188293	0.157494	0.231922	1	0	1	0
Risk factor	Blood pressure	Diastolic blood pressure	seq.25468.5	SOX9	lm	-0.152572	0.153708	0.320944	1	0	1	0
Risk factor	Blood pressure	Diastolic blood pressure	seq.25472.12	BEGAIN	lm	0.0661486	0.141036	0.639074	1	0	1	0
Risk factor	Blood pressure	Diastolic blood pressure	seq.25473.62	FNTA	lm	-0.170913	0.150872	0.257334	1	0	1	0
Risk factor	Blood pressure	Diastolic blood pressure	seq.25479.8	LRRFIP2	lm	-0.329251	0.155203	0.033932	1	0	1	0
Risk factor	Blood pressure	Diastolic blood pressure	seq.25480.21	UBAC1	lm	0.169734	0.141498	0.230367	1	0	1	0
Risk factor	Blood pressure	Diastolic blood pressure	seq.25481.66	ATXN10	lm	0.0600247	0.148597	0.68627	1	0	1	0
Risk factor	Blood pressure	Diastolic blood pressure	seq.25482.5	NFIA	lm	0.0246974	0.1565	0.874612	1	0	1	0
Risk factor	Blood pressure	Diastolic blood pressure	seq.25484.120	ARID3C	lm	-0.0879506	0.139948	0.529735	1	0	1	0
Risk factor	Blood pressure	Diastolic blood pressure	seq.25486.38	MRPL38	lm	0.242156	0.15523	0.118823	1	0	1	0
Risk factor	Blood pressure	Diastolic blood pressure	seq.25488.6	PLEKHO2	lm	-0.353713	0.168107	0.0354167	1	0	1	0
Risk factor	Blood pressure	Diastolic blood pressure	seq.25491.54	LNPK	lm	0.0471266	0.163559	0.773257	1	0	1	0
Risk factor	Blood pressure	Diastolic blood pressure	seq.25492.7	TOM1	lm	-0.0179258	0.145121	0.901698	1	0	1	0
Risk factor	Blood pressure	Diastolic blood pressure	seq.25493.11	FAM221B	lm	-0.0624108	0.154824	0.686886	1	0	1	0
Risk factor	Blood pressure	Diastolic blood pressure	seq.25497.35	SEC14L4	lm	-0.0189623	0.150345	0.899638	1	0	1	0
Risk factor	Blood pressure	Diastolic blood pressure	seq.25499.37	DDHD2	lm	-0.0718598	0.14678	0.624454	1	0	1	0
Risk factor	Blood pressure	Diastolic blood pressure	seq.25500.6	RAB11FIP3	lm	-0.0413603	0.159551	0.795468	1	0	1	0
Risk factor	Blood pressure	Diastolic blood pressure	seq.25501.128	CLNK	lm	-0.0386695	0.146533	0.791869	1	0	1	0
Risk factor	Blood pressure	Diastolic blood pressure	seq.2558.51	POMC	lm	-0.0198012	0.150283	0.895179	1	0	1	0
Risk factor	Blood pressure	Diastolic blood pressure	seq.2567.5	CFI	lm	-0.225656	0.141363	0.110483	1	0	1	0
Risk factor	Blood pressure	Diastolic blood pressure	seq.2570.72	IGFBP2	lm	-0.562919	0.146994	0.000129852	0.946364	0	1	0
Risk factor	Blood pressure	Diastolic blood pressure	seq.2571.12	IGFBP3	lm	0.565222	0.152849	0.000219557	1	0	1	0
Risk factor	Blood pressure	Diastolic blood pressure	seq.2573.20	IL6	lm	-0.403282	0.141302	0.00433329	1	0	1	0
Risk factor	Blood pressure	Diastolic blood pressure	seq.2575.5	LEP	lm	0.216071	0.163651	0.186787	1	0	1	0
Risk factor	Blood pressure	Diastolic blood pressure	seq.2578.67	CCL2	lm	0.0659544	0.136864	0.629898	1	0	1	0
Risk factor	Blood pressure	Diastolic blood pressure	seq.2579.17	MMP9	lm	-0.219401	0.13547	0.105386	1	0	1	0
Risk factor	Blood pressure	Diastolic blood pressure	seq.2580.83	MPO	lm	-0.35499	0.142234	0.0125963	1	0	1	0
Risk factor	Blood pressure	Diastolic blood pressure	seq.2585.2	PRL	lm	-0.0898116	0.140099	0.521513	1	0	1	0
Risk factor	Blood pressure	Diastolic blood pressure	seq.25879.6	KAT5	lm	0.0699828	0.13751	0.610822	1	0	1	0
Risk factor	Blood pressure	Diastolic blood pressure	seq.25880.14	ALOX5	lm	-0.00713376	0.141694	0.959848	1	0	1	0
Risk factor	Blood pressure	Diastolic blood pressure	seq.25886.11	ABCD4	lm	-0.142201	0.138955	0.306185	1	0	1	0
Risk factor	Blood pressure	Diastolic blood pressure	seq.25889.108	AIM2	lm	0.292196	0.162429	0.0720885	1	0	1	0
Risk factor	Blood pressure	Diastolic blood pressure	seq.25895.29	CASP5	lm	0.502453	0.158078	0.00148874	1	0	1	0
Risk factor	Blood pressure	Diastolic blood pressure	seq.25898.4	CHID1	lm	-0.000778782	0.145568	0.995732	1	0	1	0
Risk factor	Blood pressure	Diastolic blood pressure	seq.2590.69	ROR1	lm	-0.134523	0.154402	0.383655	1	0	1	0
Risk factor	Blood pressure	Diastolic blood pressure	seq.25901.3	CRTC3	lm	-0.357144	0.154174	0.0205688	1	0	1	0
Risk factor	Blood pressure	Diastolic blood pressure	seq.25902.27	GLUD1	lm	0.464662	0.146977	0.00157856	1	0	1	0
Risk factor	Blood pressure	Diastolic blood pressure	seq.25904.17	DOCK2	lm	-0.0503502	0.145475	0.729275	1	0	1	0
Risk factor	Blood pressure	Diastolic blood pressure	seq.25906.5	EEF1A1	lm	0.0355835	0.155837	0.819393	1	0	1	0
Risk factor	Blood pressure	Diastolic blood pressure	seq.25907.47	EML2	lm	-0.0493413	0.168973	0.770293	1	0	1	0
Risk factor	Blood pressure	Diastolic blood pressure	seq.25910.1	FCGBP	lm	-0.109885	0.147362	0.455892	1	0	1	0
Risk factor	Blood pressure	Diastolic blood pressure	seq.25912.131	FKBP1A	lm	-0.315683	0.160896	0.0498104	1	0	1	0
Risk factor	Blood pressure	Diastolic blood pressure	seq.25913.17	FTH1	lm	-0.448085	0.146397	0.00221878	1	0	1	0
Risk factor	Blood pressure	Diastolic blood pressure	seq.25917.12	HEXA	lm	0.0348597	0.152235	0.818888	1	0	1	0
Risk factor	Blood pressure	Diastolic blood pressure	seq.25918.60	HLA-E	lm	0.026431	0.141916	0.85226	1	0	1	0
Risk factor	Blood pressure	Diastolic blood pressure	seq.25921.3	INHA	lm	0.0578813	0.152757	0.704769	1	0	1	0
Risk factor	Blood pressure	Diastolic blood pressure	seq.25922.7	LRP5	lm	0.00388855	0.151261	0.979492	1	0	1	0
Risk factor	Blood pressure	Diastolic blood pressure	seq.25926.29	LDB1	lm	0.0196939	0.15468	0.898692	1	0	1	0
Risk factor	Blood pressure	Diastolic blood pressure	seq.25938.13	NEUROG3	lm	-0.311782	0.141809	0.0279483	1	0	1	0
Risk factor	Blood pressure	Diastolic blood pressure	seq.25941.4	OASL	lm	-0.010809	0.13828	0.937697	1	0	1	0
Risk factor	Blood pressure	Diastolic blood pressure	seq.25947.116	PIK3C3	lm	-0.0207866	0.136964	0.879377	1	0	1	0
Risk factor	Blood pressure	Diastolic blood pressure	seq.25948.18	PKN2	lm	-0.126139	0.138376	0.362038	1	0	1	0
Risk factor	Blood pressure	Diastolic blood pressure	seq.25949.3	PLCD3	lm	-0.114586	0.135086	0.396342	1	0	1	0
Risk factor	Blood pressure	Diastolic blood pressure	seq.25951.17	PRAME	lm	-0.24781	0.136414	0.0693331	1	0	1	0
Risk factor	Blood pressure	Diastolic blood pressure	seq.25954.3	PTPRN	lm	0.109944	0.136389	0.420218	1	0	1	0
Risk factor	Blood pressure	Diastolic blood pressure	seq.25956.9	RAPGEF1	lm	-0.0209964	0.144935	0.884821	1	0	1	0
Risk factor	Blood pressure	Diastolic blood pressure	seq.25957.5	SRY	lm	0.0442011	0.137096	0.747155	1	0	1	0
Risk factor	Blood pressure	Diastolic blood pressure	seq.25960.15	PLS3	lm	-0.257184	0.16556	0.120383	1	0	1	0
Risk factor	Blood pressure	Diastolic blood pressure	seq.25962.51	WNK1	lm	0.0968685	0.139206	0.486543	1	0	1	0
Risk factor	Blood pressure	Diastolic blood pressure	seq.25963.2	XPO5	lm	0.577595	0.160476	0.000322029	1	0	1	0
Risk factor	Blood pressure	Diastolic blood pressure	seq.25964.12	C1QTNF4	lm	-0.314669	0.144656	0.0296517	1	0	1	0
Risk factor	Blood pressure	Diastolic blood pressure	seq.25967.34	TIMP1	lm	-0.146129	0.145986	0.316882	1	0	1	0
Risk factor	Blood pressure	Diastolic blood pressure	seq.2597.8	VEGFA	lm	-0.473933	0.147396	0.0013105	1	0	1	0
Risk factor	Blood pressure	Diastolic blood pressure	seq.2598.9	TNFRSF9	lm	-0.339748	0.144977	0.0191416	1	0	1	0
Risk factor	Blood pressure	Diastolic blood pressure	seq.2599.51	TNFSF9	lm	-0.0164981	0.139825	0.906079	1	0	1	0
Risk factor	Blood pressure	Diastolic blood pressure	seq.2602.2	ANGPT2	lm	-0.611648	0.148091	3.67921188648479e-05	0.268141	0	1	0
Risk factor	Blood pressure	Diastolic blood pressure	seq.2603.61	CD80	lm	0.0519368	0.157552	0.741679	1	0	1	0
Risk factor	Blood pressure	Diastolic blood pressure	seq.2605.49	TNFRSF8	lm	0.102308	0.15261	0.502637	1	0	1	0
Risk factor	Blood pressure	Diastolic blood pressure	seq.2607.54	CRLF1|CLCF1	lm	-0.467328	0.146079	0.00138635	1	0	1	0
Risk factor	Blood pressure	Diastolic blood pressure	seq.2609.59	CST3	lm	-1.00365	0.190464	1.4214596845368e-07	0.00103596	1	0.025899	1
Risk factor	Blood pressure	Diastolic blood pressure	seq.2611.72	TYRO3	lm	-0.0850103	0.140276	0.544525	1	0	1	0
Risk factor	Blood pressure	Diastolic blood pressure	seq.2612.5	EIF5	lm	0.0303836	0.142507	0.831173	1	0	1	0
Risk factor	Blood pressure	Diastolic blood pressure	seq.2614.28	EFNA4	lm	-0.922059	0.167256	3.69620707800198e-08	0.00026938	1	0.00673449	1
Risk factor	Blood pressure	Diastolic blood pressure	seq.2615.60	EFNA5	lm	-0.613598	0.163838	0.000182181	1	0	1	0
Risk factor	Blood pressure	Diastolic blood pressure	seq.2616.23	ERBB2	lm	0.0167619	0.141106	0.905447	1	0	1	0
Risk factor	Blood pressure	Diastolic blood pressure	seq.2617.56	ERBB3	lm	0.146522	0.154996	0.344533	1	0	1	0
Risk factor	Blood pressure	Diastolic blood pressure	seq.2618.10	ERBB4	lm	-0.114244	0.15228	0.453152	1	0	1	0
Risk factor	Blood pressure	Diastolic blood pressure	seq.2619.72	TACSTD2	lm	-0.392351	0.147089	0.00766615	1	0	1	0
Risk factor	Blood pressure	Diastolic blood pressure	seq.2620.4	IL6ST	lm	0.325183	0.1439	0.0238744	1	0	1	0
Risk factor	Blood pressure	Diastolic blood pressure	seq.2622.18	HMOX2	lm	-0.0305919	0.139804	0.826798	1	0	1	0
Risk factor	Blood pressure	Diastolic blood pressure	seq.2625.53	HSP90AA1	lm	0.552492	0.13842	6.65600968151492e-05	0.48509	0	1	0
Risk factor	Blood pressure	Diastolic blood pressure	seq.2630.12	IL1RAP	lm	-0.0722306	0.14095	0.608354	1	0	1	0
Risk factor	Blood pressure	Diastolic blood pressure	seq.2631.50	IL10RB	lm	-0.0231557	0.153863	0.880379	1	0	1	0
Risk factor	Blood pressure	Diastolic blood pressure	seq.2632.5	IL12RB1	lm	0.026341	0.157935	0.867547	1	0	1	0
Risk factor	Blood pressure	Diastolic blood pressure	seq.2633.52	IL13RA1	lm	-0.20588	0.151471	0.17414	1	0	1	0
Risk factor	Blood pressure	Diastolic blood pressure	seq.2634.2	IL2RG	lm	0.0947301	0.142345	0.505763	1	0	1	0
Risk factor	Blood pressure	Diastolic blood pressure	seq.2635.61	LAYN	lm	-0.599278	0.168156	0.000368685	1	0	1	0
Risk factor	Blood pressure	Diastolic blood pressure	seq.2636.10	LTBR	lm	-0.097841	0.152392	0.520879	1	0	1	0
Risk factor	Blood pressure	Diastolic blood pressure	seq.2637.77	MRC1	lm	-0.580825	0.141222	3.96671662589406e-05	0.289094	0	1	0
Risk factor	Blood pressure	Diastolic blood pressure	seq.2638.12	CSF1R	lm	-0.0565238	0.141993	0.69059	1	0	1	0
Risk factor	Blood pressure	Diastolic blood pressure	seq.2640.3	MST1R	lm	-0.143507	0.161854	0.375309	1	0	1	0
Risk factor	Blood pressure	Diastolic blood pressure	seq.2642.4	PAFAH1B2	lm	-0.281242	0.151058	0.0626848	1	0	1	0
Risk factor	Blood pressure	Diastolic blood pressure	seq.2643.57	CDH3	lm	0.243485	0.142824	0.0882922	1	0	1	0
Risk factor	Blood pressure	Diastolic blood pressure	seq.2644.11	PRKCA	lm	0.00164239	0.138624	0.990547	1	0	1	0
Risk factor	Blood pressure	Diastolic blood pressure	seq.2645.54	PRKCZ	lm	0.313075	0.145075	0.030971	1	0	1	0
Risk factor	Blood pressure	Diastolic blood pressure	seq.2647.66	GDI2	lm	0.6178	0.140343	1.0931218564159e-05	0.0796667	0	1	0
Risk factor	Blood pressure	Diastolic blood pressure	seq.2649.77	ICAM3	lm	0.0848262	0.150955	0.574187	1	0	1	0
Risk factor	Blood pressure	Diastolic blood pressure	seq.2652.15	PLAUR	lm	-0.342807	0.161632	0.0339753	1	0	1	0
Risk factor	Blood pressure	Diastolic blood pressure	seq.2654.19	TNFRSF1A	lm	-1.07713	0.174932	7.93151127398437e-10	5.78048541647981e-06	1	0.000144512	1
Risk factor	Blood pressure	Diastolic blood pressure	seq.2658.27	NTRK3	lm	0.817455	0.143323	1.23604903005132e-08	9.00832533101404e-05	1	0.00225208	1
Risk factor	Blood pressure	Diastolic blood pressure	seq.2665.26	TNFRSF17	lm	-0.332251	0.149011	0.0258083	1	0	1	0
Risk factor	Blood pressure	Diastolic blood pressure	seq.2666.53	DCN	lm	0.0845748	0.14522	0.560329	1	0	1	0
Risk factor	Blood pressure	Diastolic blood pressure	seq.2668.70	CAPN1|CAPNS1	lm	0.568912	0.144084	7.9663440629286e-05	0.580587	0	1	0
Risk factor	Blood pressure	Diastolic blood pressure	seq.2670.67	CKM	lm	0.0765352	0.145294	0.59838	1	0	1	0
Risk factor	Blood pressure	Diastolic blood pressure	seq.2677.1	EGFR	lm	0.357614	0.143822	0.0129306	1	0	1	0
Risk factor	Blood pressure	Diastolic blood pressure	seq.2681.23	HGF	lm	-0.221498	0.135908	0.103211	1	0	1	0
Risk factor	Blood pressure	Diastolic blood pressure	seq.2682.68	HSPD1	lm	0.277429	0.139914	0.0474347	1	0	1	0
Risk factor	Blood pressure	Diastolic blood pressure	seq.2683.1	C3	lm	-0.242451	0.14481	0.0941369	1	0	1	0
Risk factor	Blood pressure	Diastolic blood pressure	seq.2685.21	IGFBP5	lm	0.242723	0.144888	0.0939443	1	0	1	0
Risk factor	Blood pressure	Diastolic blood pressure	seq.2686.67	IGFBP6	lm	-0.800375	0.195311	4.22976756918041e-05	0.308265	0	1	0
Risk factor	Blood pressure	Diastolic blood pressure	seq.2687.2	MIA	lm	-0.0512678	0.150692	0.733708	1	0	1	0
Risk factor	Blood pressure	Diastolic blood pressure	seq.2692.74	PLA2G2A	lm	-0.565503	0.140735	5.94482037789772e-05	0.433259	0	1	0
Risk factor	Blood pressure	Diastolic blood pressure	seq.2693.20	OSM	lm	-0.197892	0.146166	0.17583	1	0	1	0
Risk factor	Blood pressure	Diastolic blood pressure	seq.2695.25	PECAM1	lm	0.0305091	0.152527	0.841469	1	0	1	0
Risk factor	Blood pressure	Diastolic blood pressure	seq.2696.87	PSPN	lm	0.326273	0.165106	0.0481894	1	0	1	0
Risk factor	Blood pressure	Diastolic blood pressure	seq.2697.7	PF4	lm	0.218361	0.14946	0.144076	1	0	1	0
Risk factor	Blood pressure	Diastolic blood pressure	seq.2700.56	PROS1	lm	0.167432	0.153141	0.274303	1	0	1	0
Risk factor	Blood pressure	Diastolic blood pressure	seq.2704.74	TNFRSF13B	lm	-0.147049	0.158635	0.353988	1	0	1	0
Risk factor	Blood pressure	Diastolic blood pressure	seq.2705.5	CCL25	lm	0.0758472	0.137804	0.582068	1	0	1	0
Risk factor	Blood pressure	Diastolic blood pressure	seq.2706.69	SERPINA7	lm	-0.638723	0.141689	6.68595462917513e-06	0.0487272	1	1	0
Risk factor	Blood pressure	Diastolic blood pressure	seq.2708.54	TNFSF18	lm	-0.161406	0.166396	0.332083	1	0	1	0
Risk factor	Blood pressure	Diastolic blood pressure	seq.2711.6	CNTFR	lm	0.105563	0.149542	0.480276	1	0	1	0
Risk factor	Blood pressure	Diastolic blood pressure	seq.2714.78	AIMP1	lm	0.318026	0.152889	0.037563	1	0	1	0
Risk factor	Blood pressure	Diastolic blood pressure	seq.2715.25	EPOR	lm	-0.0841589	0.17177	0.624189	1	0	1	0
Risk factor	Blood pressure	Diastolic blood pressure	seq.2719.3	CSF3R	lm	-0.0986131	0.143934	0.493294	1	0	1	0
Risk factor	Blood pressure	Diastolic blood pressure	seq.2723.9	IL37	lm	0.0372725	0.157005	0.812358	1	0	1	0
Risk factor	Blood pressure	Diastolic blood pressure	seq.2728.62	TNC	lm	0.390477	0.141954	0.00596629	1	0	1	0
Risk factor	Blood pressure	Diastolic blood pressure	seq.2730.58	MICA	lm	-0.173069	0.14191	0.222683	1	0	1	0
Risk factor	Blood pressure	Diastolic blood pressure	seq.2731.29	POR	lm	0.221135	0.142016	0.119503	1	0	1	0
Risk factor	Blood pressure	Diastolic blood pressure	seq.2732.58	NANOG	lm	-0.168212	0.14492	0.245808	1	0	1	0
Risk factor	Blood pressure	Diastolic blood pressure	seq.2734.49	NCR2	lm	-0.0905063	0.153474	0.555405	1	0	1	0
Risk factor	Blood pressure	Diastolic blood pressure	seq.2737.22	CCN3	lm	0.13627	0.163816	0.405531	1	0	1	0
Risk factor	Blood pressure	Diastolic blood pressure	seq.2741.22	SIGLEC6	lm	-0.238236	0.137755	0.0837923	1	0	1	0
Risk factor	Blood pressure	Diastolic blood pressure	seq.2742.68	SIGLEC7	lm	-0.0900246	0.138743	0.516459	1	0	1	0
Risk factor	Blood pressure	Diastolic blood pressure	seq.2743.5	SHH	lm	-0.0905716	0.141404	0.521864	1	0	1	0
Risk factor	Blood pressure	Diastolic blood pressure	seq.2744.57	IGHG1	lm	0.00560147	0.151746	0.970555	1	0	1	0
Risk factor	Blood pressure	Diastolic blood pressure	seq.2746.56	CRLF2	lm	0.120262	0.150296	0.423647	1	0	1	0
Risk factor	Blood pressure	Diastolic blood pressure	seq.2747.3	ULBP3	lm	-0.00517286	0.144292	0.971403	1	0	1	0
Risk factor	Blood pressure	Diastolic blood pressure	seq.2748.3	INHBA	lm	0.431712	0.146684	0.00326288	1	0	1	0
Risk factor	Blood pressure	Diastolic blood pressure	seq.2750.3	APOA1	lm	0.222131	0.142598	0.119352	1	0	1	0
Risk factor	Blood pressure	Diastolic blood pressure	seq.2751.16	AZU1	lm	-0.0216386	0.153313	0.887765	1	0	1	0
Risk factor	Blood pressure	Diastolic blood pressure	seq.2752.62	GDF5	lm	-0.163761	0.139887	0.241787	1	0	1	0
Risk factor	Blood pressure	Diastolic blood pressure	seq.2753.2	C1QA|C1QB|C1QC	lm	0.241988	0.158404	0.126656	1	0	1	0
Risk factor	Blood pressure	Diastolic blood pressure	seq.2754.50	C3	lm	-0.386147	0.139666	0.00571537	1	0	1	0
Risk factor	Blood pressure	Diastolic blood pressure	seq.2755.8	C3	lm	-0.238571	0.137231	0.0821864	1	0	1	0
Risk factor	Blood pressure	Diastolic blood pressure	seq.2760.2	FAM107A	lm	-0.0399985	0.192345	0.835274	1	0	1	0
Risk factor	Blood pressure	Diastolic blood pressure	seq.2761.49	FGF18	lm	-0.0124106	0.151052	0.934522	1	0	1	0
Risk factor	Blood pressure	Diastolic blood pressure	seq.2762.30	FGF19	lm	-0.0981771	0.139525	0.48168	1	0	1	0
Risk factor	Blood pressure	Diastolic blood pressure	seq.2763.66	FGF20	lm	0.163316	0.146591	0.265288	1	0	1	0
Risk factor	Blood pressure	Diastolic blood pressure	seq.2765.4	GDF11|MSTN	lm	0.191374	0.143718	0.183049	1	0	1	0
Risk factor	Blood pressure	Diastolic blood pressure	seq.2768.56	HPX	lm	-0.0790643	0.137313	0.564776	1	0	1	0
Risk factor	Blood pressure	Diastolic blood pressure	seq.2770.51	CCL1	lm	-0.209336	0.154051	0.174245	1	0	1	0
Risk factor	Blood pressure	Diastolic blood pressure	seq.2771.35	IGFBP1	lm	-0.667249	0.142876	3.08362686117035e-06	0.0224735	1	0.561837	0
Risk factor	Blood pressure	Diastolic blood pressure	seq.2773.50	IL10	lm	-0.0871943	0.145684	0.549521	1	0	1	0
Risk factor	Blood pressure	Diastolic blood pressure	seq.2774.10	IL16	lm	-0.0220534	0.151717	0.884433	1	0	1	0
Risk factor	Blood pressure	Diastolic blood pressure	seq.2775.54	IL17F	lm	0.0732472	0.149217	0.623533	1	0	1	0
Risk factor	Blood pressure	Diastolic blood pressure	seq.2778.10	IL22	lm	-0.205855	0.143611	0.151794	1	0	1	0
Risk factor	Blood pressure	Diastolic blood pressure	seq.2780.35	LTF	lm	-0.00555222	0.145627	0.969588	1	0	1	0
Risk factor	Blood pressure	Diastolic blood pressure	seq.2781.63	CCL4L1	lm	-0.162066	0.139196	0.244353	1	0	1	0
Risk factor	Blood pressure	Diastolic blood pressure	seq.2783.18	CCL3L1	lm	-0.0946853	0.154615	0.540302	1	0	1	0
Risk factor	Blood pressure	Diastolic blood pressure	seq.2785.15	CCL8	lm	-0.0623252	0.145149	0.667658	1	0	1	0
Risk factor	Blood pressure	Diastolic blood pressure	seq.2788.55	MMP3	lm	0.217245	0.161058	0.17744	1	0	1	0
Risk factor	Blood pressure	Diastolic blood pressure	seq.2789.26	MMP7	lm	0.232008	0.151937	0.126819	1	0	1	0
Risk factor	Blood pressure	Diastolic blood pressure	seq.2790.54	PPBP	lm	0.126138	0.141922	0.37416	1	0	1	0
Risk factor	Blood pressure	Diastolic blood pressure	seq.2794.60	SOD1	lm	0.429415	0.146724	0.0034404	1	0	1	0
Risk factor	Blood pressure	Diastolic blood pressure	seq.2796.62	FGA|FGB|FGG	lm	-0.0734606	0.144866	0.61211	1	0	1	0
Risk factor	Blood pressure	Diastolic blood pressure	seq.2797.56	APOB	lm	0.144666	0.143813	0.314494	1	0	1	0
Risk factor	Blood pressure	Diastolic blood pressure	seq.2805.6	ACE2	lm	-0.0790462	0.148005	0.59331	1	0	1	0
Risk factor	Blood pressure	Diastolic blood pressure	seq.2806.49	ACVR1B	lm	0.0889676	0.14573	0.541559	1	0	1	0
Risk factor	Blood pressure	Diastolic blood pressure	seq.2809.25	ADAMTS4	lm	-0.248652	0.151792	0.101457	1	0	1	0
Risk factor	Blood pressure	Diastolic blood pressure	seq.2811.27	ANGPT1	lm	0.0871279	0.141101	0.536941	1	0	1	0
Risk factor	Blood pressure	Diastolic blood pressure	seq.2813.11	AGRP	lm	-0.37384	0.147247	0.0111494	1	0	1	0
Risk factor	Blood pressure	Diastolic blood pressure	seq.2816.50	BCAM	lm	0.2313	0.146269	0.113863	1	0	1	0
Risk factor	Blood pressure	Diastolic blood pressure	seq.2819.23	CDH5	lm	-0.407438	0.14191	0.00410646	1	0	1	0
Risk factor	Blood pressure	Diastolic blood pressure	seq.2822.56	ADGRE5	lm	-0.261221	0.141213	0.0643926	1	0	1	0
Risk factor	Blood pressure	Diastolic blood pressure	seq.2823.7	COMMD7	lm	0.0426525	0.164454	0.795369	1	0	1	0
Risk factor	Blood pressure	Diastolic blood pressure	seq.2826.53	EDA	lm	0.130841	0.153101	0.392808	1	0	1	0
Risk factor	Blood pressure	Diastolic blood pressure	seq.2827.23	CX3CL1	lm	-0.23475	0.165343	0.155731	1	0	1	0
Risk factor	Blood pressure	Diastolic blood pressure	seq.2828.82	SPINT1	lm	0.0617757	0.147048	0.674425	1	0	1	0
Risk factor	Blood pressure	Diastolic blood pressure	seq.2829.19	IL27|EBI3	lm	0.00516623	0.146769	0.971922	1	0	1	0
Risk factor	Blood pressure	Diastolic blood pressure	seq.2831.29	KLK11	lm	-0.103494	0.153103	0.499087	1	0	1	0
Risk factor	Blood pressure	Diastolic blood pressure	seq.2833.20	KLK4	lm	-0.156232	0.138279	0.258596	1	0	1	0
Risk factor	Blood pressure	Diastolic blood pressure	seq.2834.54	KLK8	lm	-0.62463	0.154791	5.5289817253706e-05	0.402952	0	1	0
Risk factor	Blood pressure	Diastolic blood pressure	seq.2835.1	XRCC6	lm	-0.071835	0.142434	0.614043	1	0	1	0
Risk factor	Blood pressure	Diastolic blood pressure	seq.2836.68	LCN2	lm	-0.539515	0.14845	0.000281322	1	0	1	0
Risk factor	Blood pressure	Diastolic blood pressure	seq.2837.3	MET	lm	-0.0178748	0.139997	0.898407	1	0	1	0
Risk factor	Blood pressure	Diastolic blood pressure	seq.2838.53	MMP17	lm	0.232159	0.150016	0.121788	1	0	1	0
Risk factor	Blood pressure	Diastolic blood pressure	seq.2839.2	TNFSF4	lm	0.0338427	0.143882	0.814053	1	0	1	0
Risk factor	Blood pressure	Diastolic blood pressure	seq.2841.13	FRZB	lm	0.0120695	0.147756	0.9349	1	0	1	0
Risk factor	Blood pressure	Diastolic blood pressure	seq.2843.13	SPINT2	lm	-0.211088	0.142382	0.138254	1	0	1	0
Risk factor	Blood pressure	Diastolic blood pressure	seq.2844.53	TIE1	lm	-0.212248	0.139996	0.129553	1	0	1	0
Risk factor	Blood pressure	Diastolic blood pressure	seq.2846.24	RPS27A	lm	0.287861	0.144278	0.0460746	1	0	1	0
Risk factor	Blood pressure	Diastolic blood pressure	seq.2848.2	WIF1	lm	0.130925	0.153039	0.392314	1	0	1	0
Risk factor	Blood pressure	Diastolic blood pressure	seq.2849.49	AIF1	lm	-0.530229	0.16492	0.00131195	1	0	1	0
Risk factor	Blood pressure	Diastolic blood pressure	seq.2851.63	C5	lm	-0.513933	0.135598	0.00015222	1	0	1	0
Risk factor	Blood pressure	Diastolic blood pressure	seq.2853.68	CHEK1	lm	-0.239184	0.159841	0.134611	1	0	1	0
Risk factor	Blood pressure	Diastolic blood pressure	seq.2855.49	MAPK3	lm	0.488998	0.147409	0.000915017	1	0	1	0
Risk factor	Blood pressure	Diastolic blood pressure	seq.2857.70	NR3C1	lm	-0.0848974	0.137519	0.53703	1	0	1	0
Risk factor	Blood pressure	Diastolic blood pressure	seq.2858.29	HAT1	lm	0.28544	0.139209	0.0403704	1	0	1	0
Risk factor	Blood pressure	Diastolic blood pressure	seq.2859.69	HDAC8	lm	0.0953997	0.15308	0.533179	1	0	1	0
Risk factor	Blood pressure	Diastolic blood pressure	seq.2860.19	KPNA2	lm	-0.245162	0.140107	0.0802067	1	0	1	0
Risk factor	Blood pressure	Diastolic blood pressure	seq.2864.2	MAP2K1	lm	-0.1571	0.153091	0.304852	1	0	1	0
Risk factor	Blood pressure	Diastolic blood pressure	seq.2867.52	AKT1	lm	0.14864	0.139121	0.285381	1	0	1	0
Risk factor	Blood pressure	Diastolic blood pressure	seq.2869.68	PRKCD	lm	-0.0439382	0.146268	0.763887	1	0	1	0
Risk factor	Blood pressure	Diastolic blood pressure	seq.2870.29	RAC1	lm	0.259292	0.135288	0.0553429	1	0	1	0
Risk factor	Blood pressure	Diastolic blood pressure	seq.2871.73	RAD51	lm	-0.107627	0.148781	0.469473	1	0	1	0
Risk factor	Blood pressure	Diastolic blood pressure	seq.2875.15	TBP	lm	-0.0694212	0.148119	0.639314	1	0	1	0
Risk factor	Blood pressure	Diastolic blood pressure	seq.2876.74	TOP1	lm	0.234781	0.141787	0.0978065	1	0	1	0
Risk factor	Blood pressure	Diastolic blood pressure	seq.2877.3	UBE2I	lm	-0.253434	0.149148	0.0893373	1	0	1	0
Risk factor	Blood pressure	Diastolic blood pressure	seq.2878.66	YES1	lm	-0.109126	0.162939	0.503053	1	0	1	0
Risk factor	Blood pressure	Diastolic blood pressure	seq.2879.9	SERPINA3	lm	-0.181549	0.149502	0.224665	1	0	1	0
Risk factor	Blood pressure	Diastolic blood pressure	seq.2888.49	C7	lm	0.229604	0.141675	0.105154	1	0	1	0
Risk factor	Blood pressure	Diastolic blood pressure	seq.2889.37	CTF1	lm	0.135945	0.165591	0.411702	1	0	1	0
Risk factor	Blood pressure	Diastolic blood pressure	seq.2890.59	CCL28	lm	0.312875	0.13863	0.0240543	1	0	1	0
Risk factor	Blood pressure	Diastolic blood pressure	seq.2891.1	CD22	lm	0.0767749	0.164702	0.641132	1	0	1	0
Risk factor	Blood pressure	Diastolic blood pressure	seq.2900.53	CCL14	lm	-0.130184	0.159054	0.413114	1	0	1	0
Risk factor	Blood pressure	Diastolic blood pressure	seq.2906.55	IL4	lm	0.24762	0.150393	0.0997236	1	0	1	0
Risk factor	Blood pressure	Diastolic blood pressure	seq.2911.27	MDK	lm	-0.00994138	0.16215	0.951115	1	0	1	0
Risk factor	Blood pressure	Diastolic blood pressure	seq.2913.1	CCL23	lm	-0.755632	0.14669	2.68100057726098e-07	0.00195391	1	0.0488478	1
Risk factor	Blood pressure	Diastolic blood pressure	seq.2915.6	PCNA	lm	0.0990341	0.145459	0.496004	1	0	1	0
Risk factor	Blood pressure	Diastolic blood pressure	seq.2917.3	TNFSF11	lm	-0.0961016	0.150263	0.522488	1	0	1	0
Risk factor	Blood pressure	Diastolic blood pressure	seq.2925.9	SERPINE1	lm	0.152624	0.141108	0.279474	1	0	1	0
Risk factor	Blood pressure	Diastolic blood pressure	seq.2937.10	APOE	lm	0.359731	0.140004	0.0102133	1	0	1	0
Risk factor	Blood pressure	Diastolic blood pressure	seq.2938.55	APOE	lm	0.314755	0.140303	0.0249121	1	0	1	0
Risk factor	Blood pressure	Diastolic blood pressure	seq.2939.10	ARTN	lm	-0.187904	0.144116	0.192344	1	0	1	0
Risk factor	Blood pressure	Diastolic blood pressure	seq.2942.50	CYCS	lm	0.176273	0.139047	0.204955	1	0	1	0
Risk factor	Blood pressure	Diastolic blood pressure	seq.2943.5	CYP3A4	lm	0.432755	0.147648	0.00339314	1	0	1	0
Risk factor	Blood pressure	Diastolic blood pressure	seq.2944.66	NBL1	lm	-0.94214	0.176471	9.74388206025001e-08	0.000710134	1	0.0177534	1
Risk factor	Blood pressure	Diastolic blood pressure	seq.2946.52	CFD	lm	-0.52935	0.172318	0.00213743	1	0	1	0
Risk factor	Blood pressure	Diastolic blood pressure	seq.2948.58	GHR	lm	0.39034	0.145559	0.00734818	1	0	1	0
Risk factor	Blood pressure	Diastolic blood pressure	seq.2949.6	PLA2G10	lm	-0.024919	0.159333	0.875727	1	0	1	0
Risk factor	Blood pressure	Diastolic blood pressure	seq.2950.57	IGFBP4	lm	-0.772043	0.160775	1.61372847788717e-06	0.0117609	1	0.294021	0
Risk factor	Blood pressure	Diastolic blood pressure	seq.2952.75	IGF1	lm	0.550644	0.147604	0.000193033	1	0	1	0
Risk factor	Blood pressure	Diastolic blood pressure	seq.2953.31	CGA|LHB	lm	-0.58537	0.182113	0.00131526	1	0	1	0
Risk factor	Blood pressure	Diastolic blood pressure	seq.2954.56	MMP8	lm	-0.207709	0.137607	0.131246	1	0	1	0
Risk factor	Blood pressure	Diastolic blood pressure	seq.2960.66	CFP	lm	0.0393275	0.140463	0.7795	1	0	1	0
Risk factor	Blood pressure	Diastolic blood pressure	seq.2961.1	PROC	lm	-0.0182822	0.14167	0.897324	1	0	1	0
Risk factor	Blood pressure	Diastolic blood pressure	seq.2962.50	PTHLH	lm	0.0155688	0.144529	0.914221	1	0	1	0
Risk factor	Blood pressure	Diastolic blood pressure	seq.2966.65	CLEC11A	lm	0.248915	0.141054	0.0776756	1	0	1	0
Risk factor	Blood pressure	Diastolic blood pressure	seq.2967.8	VCAM1	lm	-0.2026	0.148363	0.172131	1	0	1	0
Risk factor	Blood pressure	Diastolic blood pressure	seq.2968.61	TNFSF15	lm	-0.533363	0.152245	0.000463238	1	0	1	0
Risk factor	Blood pressure	Diastolic blood pressure	seq.2969.11	ACVRL1	lm	0.0242622	0.150106	0.8716	1	0	1	0
Risk factor	Blood pressure	Diastolic blood pressure	seq.2970.60	AREG	lm	-0.0286358	0.141707	0.839864	1	0	1	0
Risk factor	Blood pressure	Diastolic blood pressure	seq.2972.57	BMP7	lm	0.0399417	0.144067	0.781604	1	0	1	0
Risk factor	Blood pressure	Diastolic blood pressure	seq.2973.15	CD36	lm	0.442272	0.144034	0.00214692	1	0	1	0
Risk factor	Blood pressure	Diastolic blood pressure	seq.2974.61	CNTN1	lm	0.415513	0.14103	0.00323023	1	0	1	0
Risk factor	Blood pressure	Diastolic blood pressure	seq.2975.19	CCN2	lm	0.0470504	0.143278	0.742634	1	0	1	0
Risk factor	Blood pressure	Diastolic blood pressure	seq.2976.58	DSG1	lm	-0.282304	0.153425	0.0658214	1	0	1	0
Risk factor	Blood pressure	Diastolic blood pressure	seq.2977.7	EDAR	lm	-0.128693	0.138831	0.353981	1	0	1	0
Risk factor	Blood pressure	Diastolic blood pressure	seq.2979.8	CXCL5	lm	0.0162361	0.15258	0.91526	1	0	1	0
Risk factor	Blood pressure	Diastolic blood pressure	seq.2981.9	ESAM	lm	-0.249312	0.146721	0.0893345	1	0	1	0
Risk factor	Blood pressure	Diastolic blood pressure	seq.2982.82	LGALS4	lm	-0.212709	0.145896	0.144912	1	0	1	0
Risk factor	Blood pressure	Diastolic blood pressure	seq.2985.35	CXCL1	lm	-0.162677	0.13963	0.244046	1	0	1	0
Risk factor	Blood pressure	Diastolic blood pressure	seq.2986.49	CXCL3	lm	-0.018772	0.137354	0.891298	1	0	1	0
Risk factor	Blood pressure	Diastolic blood pressure	seq.2987.37	H1-2	lm	-0.00545234	0.145701	0.97015	1	0	1	0
Risk factor	Blood pressure	Diastolic blood pressure	seq.2989.17	IFNG	lm	-0.0876966	0.148184	0.554003	1	0	1	0
Risk factor	Blood pressure	Diastolic blood pressure	seq.2991.9	IL1R1	lm	-0.125922	0.148624	0.396894	1	0	1	0
Risk factor	Blood pressure	Diastolic blood pressure	seq.2992.59	IL17RA	lm	0.177888	0.138144	0.197907	1	0	1	0
Risk factor	Blood pressure	Diastolic blood pressure	seq.2993.1	IL18RAP	lm	-0.158492	0.154778	0.305885	1	0	1	0
Risk factor	Blood pressure	Diastolic blood pressure	seq.2994.71	IL1RL2	lm	0.0203004	0.148989	0.891625	1	0	1	0
Risk factor	Blood pressure	Diastolic blood pressure	seq.2997.8	JAM2	lm	-0.842232	0.17941	2.73993930775842e-06	0.0199687	1	0.499217	0
Risk factor	Blood pressure	Diastolic blood pressure	seq.2998.53	JAM3	lm	0.0118284	0.147555	0.936111	1	0	1	0
Risk factor	Blood pressure	Diastolic blood pressure	seq.2999.6	LSAMP	lm	-0.710981	0.151031	2.57091614862591e-06	0.0187368	1	0.468421	0
Risk factor	Blood pressure	Diastolic blood pressure	seq.3000.66	MBL2	lm	-0.408077	0.138078	0.00313625	1	0	1	0
Risk factor	Blood pressure	Diastolic blood pressure	seq.3003.29	NCR3	lm	-0.232938	0.146185	0.111118	1	0	1	0
Risk factor	Blood pressure	Diastolic blood pressure	seq.3004.67	PDCD1LG2	lm	0.00238304	0.150463	0.987364	1	0	1	0
Risk factor	Blood pressure	Diastolic blood pressure	seq.3005.5	PTPN1	lm	-0.133894	0.148856	0.368434	1	0	1	0
Risk factor	Blood pressure	Diastolic blood pressure	seq.3007.7	SIGLEC9	lm	0.0249946	0.139465	0.857774	1	0	1	0
Risk factor	Blood pressure	Diastolic blood pressure	seq.3009.3	TGFBR3	lm	-0.242541	0.148636	0.102784	1	0	1	0
Risk factor	Blood pressure	Diastolic blood pressure	seq.3010.53	TSLP	lm	0.0669891	0.155058	0.665739	1	0	1	0
Risk factor	Blood pressure	Diastolic blood pressure	seq.3022.4	CTLA4	lm	0.0620833	0.136655	0.649627	1	0	1	0
Risk factor	Blood pressure	Diastolic blood pressure	seq.3024.18	SERPINF2	lm	0.311262	0.162756	0.0558727	1	0	1	0
Risk factor	Blood pressure	Diastolic blood pressure	seq.3025.50	FGF2	lm	0.00778193	0.137066	0.954726	1	0	1	0
Risk factor	Blood pressure	Diastolic blood pressure	seq.3026.5	CAST	lm	-0.00164816	0.14028	0.990626	1	0	1	0
Risk factor	Blood pressure	Diastolic blood pressure	seq.3028.36	CCL23	lm	-0.692094	0.149417	3.70784350616805e-06	0.0270228	1	0.675569	0
Risk factor	Blood pressure	Diastolic blood pressure	seq.3029.52	CD209	lm	-0.361438	0.138342	0.00900949	1	0	1	0
Risk factor	Blood pressure	Diastolic blood pressure	seq.3030.3	CLEC4M	lm	-0.0396314	0.155705	0.799097	1	0	1	0
Risk factor	Blood pressure	Diastolic blood pressure	seq.3032.11	CGA|FSHB	lm	0.00874216	0.221382	0.968502	1	0	1	0
Risk factor	Blood pressure	Diastolic blood pressure	seq.3033.57	LGALS2	lm	-0.232496	0.136649	0.0889246	1	0	1	0
Risk factor	Blood pressure	Diastolic blood pressure	seq.3034.1	GFAP	lm	0.240928	0.137557	0.0799196	1	0	1	0
Risk factor	Blood pressure	Diastolic blood pressure	seq.3035.80	IL19	lm	-0.151791	0.139097	0.275207	1	0	1	0
Risk factor	Blood pressure	Diastolic blood pressure	seq.3037.62	IL1B	lm	0.0679808	0.140554	0.628643	1	0	1	0
Risk factor	Blood pressure	Diastolic blood pressure	seq.3038.9	CXCL11	lm	0.140196	0.138104	0.31008	1	0	1	0
Risk factor	Blood pressure	Diastolic blood pressure	seq.3040.59	CCL3	lm	-0.0554091	0.139533	0.691306	1	0	1	0
Risk factor	Blood pressure	Diastolic blood pressure	seq.3041.55	MRC2	lm	0.249815	0.138245	0.070811	1	0	1	0
Risk factor	Blood pressure	Diastolic blood pressure	seq.3042.7	MB	lm	-0.755922	0.171395	1.05201487433193e-05	0.0766708	0	1	0
Risk factor	Blood pressure	Diastolic blood pressure	seq.3043.49	SPARC	lm	0.13226	0.143091	0.35537	1	0	1	0
Risk factor	Blood pressure	Diastolic blood pressure	seq.3044.3	CCL18	lm	-0.164206	0.140489	0.242529	1	0	1	0
Risk factor	Blood pressure	Diastolic blood pressure	seq.3045.72	PTN	lm	-0.283088	0.184543	0.125089	1	0	1	0
Risk factor	Blood pressure	Diastolic blood pressure	seq.3046.31	RETN	lm	-0.290558	0.155486	0.0617187	1	0	1	0
Risk factor	Blood pressure	Diastolic blood pressure	seq.3049.61	PRSS1	lm	-0.241781	0.15678	0.123092	1	0	1	0
Risk factor	Blood pressure	Diastolic blood pressure	seq.3050.7	VWF	lm	-0.394678	0.142167	0.00551973	1	0	1	0
Risk factor	Blood pressure	Diastolic blood pressure	seq.3052.8	FASLG	lm	-0.156504	0.13657	0.251862	1	0	1	0
Risk factor	Blood pressure	Diastolic blood pressure	seq.3053.49	FLT3LG	lm	0.314448	0.159842	0.0492066	1	0	1	0
Risk factor	Blood pressure	Diastolic blood pressure	seq.3054.3	HP	lm	-0.37739	0.138436	0.00642979	1	0	1	0
Risk factor	Blood pressure	Diastolic blood pressure	seq.3055.54	IL4R	lm	-0.0508023	0.139068	0.714899	1	0	1	0
Risk factor	Blood pressure	Diastolic blood pressure	seq.3056.11	KLRK1	lm	0.0382282	0.137671	0.781269	1	0	1	0
Risk factor	Blood pressure	Diastolic blood pressure	seq.3057.55	CCN4	lm	0.0930776	0.145056	0.521118	1	0	1	0
Risk factor	Blood pressure	Diastolic blood pressure	seq.3059.50	TNFSF13B	lm	-0.224036	0.141284	0.112865	1	0	1	0
Risk factor	Blood pressure	Diastolic blood pressure	seq.3060.43	C9	lm	-0.650966	0.138652	2.73331375599233e-06	0.0199204	1	0.49801	0
Risk factor	Blood pressure	Diastolic blood pressure	seq.3061.61	CTSB	lm	-0.187919	0.137889	0.172996	1	0	1	0
Risk factor	Blood pressure	Diastolic blood pressure	seq.3065.65	FGF5	lm	-0.0817742	0.147607	0.579602	1	0	1	0
Risk factor	Blood pressure	Diastolic blood pressure	seq.3066.12	LGALS3	lm	-0.249943	0.152309	0.10085	1	0	1	0
Risk factor	Blood pressure	Diastolic blood pressure	seq.3067.67	GDF9	lm	0.163718	0.146039	0.262316	1	0	1	0
Risk factor	Blood pressure	Diastolic blood pressure	seq.3069.52	IGHM	lm	-0.045506	0.142889	0.750141	1	0	1	0
Risk factor	Blood pressure	Diastolic blood pressure	seq.3070.1	IL2	lm	-0.0973439	0.140523	0.488513	1	0	1	0
Risk factor	Blood pressure	Diastolic blood pressure	seq.3072.4	IL13	lm	-0.00477446	0.149605	0.974542	1	0	1	0
Risk factor	Blood pressure	Diastolic blood pressure	seq.3073.51	IL18BP	lm	-0.312716	0.155514	0.0443913	1	0	1	0
Risk factor	Blood pressure	Diastolic blood pressure	seq.3074.6	LBP	lm	-0.394772	0.140007	0.00482516	1	0	1	0
Risk factor	Blood pressure	Diastolic blood pressure	seq.3077.66	F10	lm	0.113727	0.145421	0.434218	1	0	1	0
Risk factor	Blood pressure	Diastolic blood pressure	seq.3078.1	PGF	lm	0.204113	0.155222	0.188575	1	0	1	0
Risk factor	Blood pressure	Diastolic blood pressure	seq.3079.62	RARRES2	lm	-0.661349	0.15661	2.4517716378162e-05	0.178685	0	1	0
Risk factor	Blood pressure	Diastolic blood pressure	seq.3081.70	ULBP1	lm	0.0332794	0.136314	0.807133	1	0	1	0
Risk factor	Blood pressure	Diastolic blood pressure	seq.3082.9	ULBP2	lm	0.00938237	0.13748	0.945593	1	0	1	0
Risk factor	Blood pressure	Diastolic blood pressure	seq.3083.71	EDA2R	lm	-0.337442	0.14448	0.0195511	1	0	1	0
Risk factor	Blood pressure	Diastolic blood pressure	seq.3091.70	AURKA	lm	-0.0871357	0.144983	0.547861	1	0	1	0
Risk factor	Blood pressure	Diastolic blood pressure	seq.3115.64	MAPK1	lm	-0.266626	0.136811	0.0513641	1	0	1	0
Risk factor	Blood pressure	Diastolic blood pressure	seq.3122.6	DIABLO	lm	-0.0997839	0.160155	0.53328	1	0	1	0
Risk factor	Blood pressure	Diastolic blood pressure	seq.3132.1	VEGFC	lm	-0.105823	0.141591	0.454863	1	0	1	0
Risk factor	Blood pressure	Diastolic blood pressure	seq.3143.3	CD4	lm	0.037263	0.153957	0.808762	1	0	1	0
Risk factor	Blood pressure	Diastolic blood pressure	seq.3148.49	CXCL2	lm	-0.00801791	0.139501	0.954169	1	0	1	0
Risk factor	Blood pressure	Diastolic blood pressure	seq.3151.6	IL2RA	lm	-0.211452	0.140198	0.131553	1	0	1	0
Risk factor	Blood pressure	Diastolic blood pressure	seq.3152.57	TNFRSF1B	lm	-1.04661	0.156154	2.26013687615e-11	1.64718775533812e-07	1	4.1179693883453e-06	1
Risk factor	Blood pressure	Diastolic blood pressure	seq.3166.92	CD33	lm	-0.291314	0.141085	0.0389882	1	0	1	0
Risk factor	Blood pressure	Diastolic blood pressure	seq.3168.8	ADAMTS5	lm	-0.242649	0.147984	0.101128	1	0	1	0
Risk factor	Blood pressure	Diastolic blood pressure	seq.3169.70	IDUA	lm	0.127594	0.139076	0.358954	1	0	1	0
Risk factor	Blood pressure	Diastolic blood pressure	seq.3170.6	METAP2	lm	0.596931	0.144905	3.85475034624163e-05	0.280934	0	1	0
Risk factor	Blood pressure	Diastolic blood pressure	seq.3171.57	APP	lm	0.133718	0.138194	0.333284	1	0	1	0
Risk factor	Blood pressure	Diastolic blood pressure	seq.3172.28	ARSB	lm	0.0283741	0.145165	0.84504	1	0	1	0
Risk factor	Blood pressure	Diastolic blood pressure	seq.3173.49	NAAA	lm	-0.0756207	0.139956	0.589	1	0	1	0
Risk factor	Blood pressure	Diastolic blood pressure	seq.3174.2	ADAMTS1	lm	-0.124881	0.139459	0.37058	1	0	1	0
Risk factor	Blood pressure	Diastolic blood pressure	seq.3175.51	ADAMTS13	lm	0.224789	0.13957	0.107329	1	0	1	0
Risk factor	Blood pressure	Diastolic blood pressure	seq.3177.49	CA4	lm	-0.329447	0.143934	0.0221254	1	0	1	0
Risk factor	Blood pressure	Diastolic blood pressure	seq.3178.5	CTSC	lm	-0.201783	0.163588	0.217449	1	0	1	0
Risk factor	Blood pressure	Diastolic blood pressure	seq.3179.51	CTSA	lm	-0.117353	0.139508	0.400279	1	0	1	0
Risk factor	Blood pressure	Diastolic blood pressure	seq.3181.50	CTSS	lm	-0.511741	0.142923	0.000345929	1	0	1	0
Risk factor	Blood pressure	Diastolic blood pressure	seq.3182.38	ENTPD1	lm	0.121863	0.160907	0.448873	1	0	1	0
Risk factor	Blood pressure	Diastolic blood pressure	seq.3184.25	F7	lm	0.0881171	0.14091	0.531773	1	0	1	0
Risk factor	Blood pressure	Diastolic blood pressure	seq.3186.2	C2	lm	-0.10034	0.153115	0.512287	1	0	1	0
Risk factor	Blood pressure	Diastolic blood pressure	seq.3187.52	CRISP3	lm	0.0993075	0.138829	0.474442	1	0	1	0
Risk factor	Blood pressure	Diastolic blood pressure	seq.3189.61	TMPRSS15	lm	0.15897	0.149635	0.28811	1	0	1	0
Risk factor	Blood pressure	Diastolic blood pressure	seq.3191.50	WFIKKN1	lm	-0.0191318	0.140598	0.891767	1	0	1	0
Risk factor	Blood pressure	Diastolic blood pressure	seq.3192.3	CNDP2	lm	-0.242193	0.148236	0.102353	1	0	1	0
Risk factor	Blood pressure	Diastolic blood pressure	seq.3194.36	GP6	lm	0.0181151	0.138467	0.895918	1	0	1	0
Risk factor	Blood pressure	Diastolic blood pressure	seq.3195.50	GNLY	lm	-0.210454	0.139333	0.130989	1	0	1	0
Risk factor	Blood pressure	Diastolic blood pressure	seq.3196.6	HAPLN1	lm	-0.433746	0.139588	0.00189769	1	0	1	0
Risk factor	Blood pressure	Diastolic blood pressure	seq.3197.70	IDE	lm	0.188342	0.147437	0.201502	1	0	1	0
Risk factor	Blood pressure	Diastolic blood pressure	seq.3198.4	IDS	lm	0.160198	0.144537	0.267757	1	0	1	0
Risk factor	Blood pressure	Diastolic blood pressure	seq.3199.54	KLK12	lm	-0.123045	0.139786	0.378773	1	0	1	0
Risk factor	Blood pressure	Diastolic blood pressure	seq.3200.49	KLK13	lm	-0.269837	0.163577	0.0990822	1	0	1	0
Risk factor	Blood pressure	Diastolic blood pressure	seq.3201.49	KLK5	lm	-0.198336	0.138809	0.15311	1	0	1	0
Risk factor	Blood pressure	Diastolic blood pressure	seq.3202.28	KREMEN2	lm	0.0743849	0.154927	0.631156	1	0	1	0
Risk factor	Blood pressure	Diastolic blood pressure	seq.3204.2	LTA4H	lm	-0.293904	0.134265	0.0286409	1	0	1	0
Risk factor	Blood pressure	Diastolic blood pressure	seq.3206.4	LYVE1	lm	-0.39081	0.142759	0.00621033	1	0	1	0
Risk factor	Blood pressure	Diastolic blood pressure	seq.3208.2	MATN3	lm	0.0746872	0.153425	0.626421	1	0	1	0
Risk factor	Blood pressure	Diastolic blood pressure	seq.3209.69	MEPE	lm	-0.0184989	0.140519	0.895269	1	0	1	0
Risk factor	Blood pressure	Diastolic blood pressure	seq.3210.1	METAP1	lm	-0.0429989	0.139748	0.758332	1	0	1	0
Risk factor	Blood pressure	Diastolic blood pressure	seq.3212.30	ASAH2	lm	-0.168597	0.139371	0.226448	1	0	1	0
Risk factor	Blood pressure	Diastolic blood pressure	seq.3213.65	NID1	lm	0.191536	0.14328	0.181347	1	0	1	0
Risk factor	Blood pressure	Diastolic blood pressure	seq.3214.3	NRP1	lm	-0.0214447	0.141646	0.879669	1	0	1	0
Risk factor	Blood pressure	Diastolic blood pressure	seq.3216.2	PIGR	lm	-0.215677	0.134305	0.108361	1	0	1	0
Risk factor	Blood pressure	Diastolic blood pressure	seq.3217.74	SERPINE2	lm	-0.107224	0.142853	0.452932	1	0	1	0
Risk factor	Blood pressure	Diastolic blood pressure	seq.3218.8	FOLH1	lm	-0.120175	0.151757	0.428461	1	0	1	0
Risk factor	Blood pressure	Diastolic blood pressure	seq.3220.40	RET	lm	-0.265698	0.144963	0.0668773	1	0	1	0
Risk factor	Blood pressure	Diastolic blood pressure	seq.3221.54	SFRP1	lm	0.149938	0.143898	0.297472	1	0	1	0
Risk factor	Blood pressure	Diastolic blood pressure	seq.3222.11	SEMA3A	lm	0.0089678	0.146145	0.951073	1	0	1	0
Risk factor	Blood pressure	Diastolic blood pressure	seq.3232.28	ACP5	lm	-0.0796401	0.139891	0.569175	1	0	1	0
Risk factor	Blood pressure	Diastolic blood pressure	seq.3234.23	CCDC80	lm	-0.348575	0.1595	0.0289003	1	0	1	0
Risk factor	Blood pressure	Diastolic blood pressure	seq.3235.50	WFIKKN2	lm	-0.245217	0.145468	0.0919095	1	0	1	0
Risk factor	Blood pressure	Diastolic blood pressure	seq.3236.12	GSK3B	lm	-0.0604718	0.135288	0.654904	1	0	1	0
Risk factor	Blood pressure	Diastolic blood pressure	seq.3280.49	ACAN	lm	0.641484	0.141189	5.65575123940582e-06	0.0412191	1	1	0
Risk factor	Blood pressure	Diastolic blood pressure	seq.3283.21	TGFBI	lm	0.0747141	0.142795	0.600838	1	0	1	0
Risk factor	Blood pressure	Diastolic blood pressure	seq.3284.75	BGN	lm	-0.0555512	0.141519	0.694679	1	0	1	0
Risk factor	Blood pressure	Diastolic blood pressure	seq.3285.23	C1R	lm	-0.116531	0.142374	0.413114	1	0	1	0
Risk factor	Blood pressure	Diastolic blood pressure	seq.3289.19	CA10	lm	-0.0119332	0.172657	0.944901	1	0	1	0
Risk factor	Blood pressure	Diastolic blood pressure	seq.3290.50	CD109	lm	0.303938	0.142795	0.0333419	1	0	1	0
Risk factor	Blood pressure	Diastolic blood pressure	seq.3291.30	FCER2	lm	-0.48076	0.147361	0.00111139	1	0	1	0
Risk factor	Blood pressure	Diastolic blood pressure	seq.3292.75	CD48	lm	-0.349428	0.154052	0.0233538	1	0	1	0
Risk factor	Blood pressure	Diastolic blood pressure	seq.3293.2	CD5L	lm	-0.157753	0.143894	0.27299	1	0	1	0
Risk factor	Blood pressure	Diastolic blood pressure	seq.3294.55	CFC1	lm	0.00995423	0.142088	0.944151	1	0	1	0
Risk factor	Blood pressure	Diastolic blood pressure	seq.3296.92	CNTN2	lm	-0.0976827	0.139244	0.483009	1	0	1	0
Risk factor	Blood pressure	Diastolic blood pressure	seq.3298.52	CNTN4	lm	0.537286	0.141902	0.000154579	1	0	1	0
Risk factor	Blood pressure	Diastolic blood pressure	seq.3299.29	CNTN5	lm	0.0326011	0.143985	0.820884	1	0	1	0
Risk factor	Blood pressure	Diastolic blood pressure	seq.3302.58	CST7	lm	-0.171653	0.140359	0.221403	1	0	1	0
Risk factor	Blood pressure	Diastolic blood pressure	seq.3303.23	CST6	lm	-0.0657592	0.167484	0.694608	1	0	1	0
Risk factor	Blood pressure	Diastolic blood pressure	seq.3305.6	DLL4	lm	-0.826479	0.153287	7.27868859892663e-08	0.000530471	1	0.0132618	1
Risk factor	Blood pressure	Diastolic blood pressure	seq.3309.2	FCGR2A	lm	0.104385	0.13756	0.447985	1	0	1	0
Risk factor	Blood pressure	Diastolic blood pressure	seq.3310.62	FCGR2B	lm	0.128822	0.139587	0.356111	1	0	1	0
Risk factor	Blood pressure	Diastolic blood pressure	seq.3311.27	FCGR3B	lm	-0.0670585	0.140009	0.631987	1	0	1	0
Risk factor	Blood pressure	Diastolic blood pressure	seq.3312.64	FCGR1A	lm	-0.0399312	0.13637	0.769675	1	0	1	0
Risk factor	Blood pressure	Diastolic blood pressure	seq.3313.21	FCN2	lm	-0.190651	0.141115	0.176741	1	0	1	0
Risk factor	Blood pressure	Diastolic blood pressure	seq.3314.74	GFRA1	lm	0.079991	0.141326	0.571415	1	0	1	0
Risk factor	Blood pressure	Diastolic blood pressure	seq.3315.15	GPC2	lm	0.0401445	0.14082	0.775597	1	0	1	0
Risk factor	Blood pressure	Diastolic blood pressure	seq.3316.58	SERPIND1	lm	-0.454561	0.144059	0.00161177	1	0	1	0
Risk factor	Blood pressure	Diastolic blood pressure	seq.3317.33	HTRA2	lm	0.207597	0.146708	0.157117	1	0	1	0
Risk factor	Blood pressure	Diastolic blood pressure	seq.3320.49	IGFBP7	lm	0.0351237	0.146141	0.810075	1	0	1	0
Risk factor	Blood pressure	Diastolic blood pressure	seq.3321.2	IL24	lm	-0.172414	0.137331	0.209365	1	0	1	0
Risk factor	Blood pressure	Diastolic blood pressure	seq.3322.52	LRIG3	lm	0.304045	0.143602	0.034282	1	0	1	0
Risk factor	Blood pressure	Diastolic blood pressure	seq.3323.37	LRP8	lm	-0.0420359	0.139519	0.763204	1	0	1	0
Risk factor	Blood pressure	Diastolic blood pressure	seq.3324.51	LY9	lm	0.140982	0.142483	0.322478	1	0	1	0
Risk factor	Blood pressure	Diastolic blood pressure	seq.3325.2	MATN2	lm	-0.308811	0.155938	0.0477162	1	0	1	0
Risk factor	Blood pressure	Diastolic blood pressure	seq.3326.58	CADM1	lm	-0.131931	0.146279	0.367141	1	0	1	0
Risk factor	Blood pressure	Diastolic blood pressure	seq.3327.27	NTN4	lm	0.425444	0.140272	0.00243301	1	0	1	0
Risk factor	Blood pressure	Diastolic blood pressure	seq.3329.14	PGLYRP1	lm	0.0607051	0.135974	0.655294	1	0	1	0
Risk factor	Blood pressure	Diastolic blood pressure	seq.3331.8	RGMB	lm	-0.521123	0.163404	0.00143506	1	0	1	0
Risk factor	Blood pressure	Diastolic blood pressure	seq.3332.57	HJV	lm	0.103487	0.149788	0.489665	1	0	1	0
Risk factor	Blood pressure	Diastolic blood pressure	seq.3336.50	TFPI	lm	0.286121	0.14031	0.0414784	1	0	1	0
Risk factor	Blood pressure	Diastolic blood pressure	seq.3339.33	THBS2	lm	-0.251745	0.14394	0.0803567	1	0	1	0
Risk factor	Blood pressure	Diastolic blood pressure	seq.3340.53	THBS4	lm	-0.146474	0.145677	0.314715	1	0	1	0
Risk factor	Blood pressure	Diastolic blood pressure	seq.3341.33	ABL1	lm	-0.171114	0.142232	0.229005	1	0	1	0
Risk factor	Blood pressure	Diastolic blood pressure	seq.3342.76	ABL2	lm	-0.157101	0.13727	0.252479	1	0	1	0
Risk factor	Blood pressure	Diastolic blood pressure	seq.3343.1	ACY1	lm	0.64101	0.144375	9.18168882874772e-06	0.0669161	0	1	0
Risk factor	Blood pressure	Diastolic blood pressure	seq.3344.60	SERPINC1	lm	0.0466646	0.139992	0.738892	1	0	1	0
Risk factor	Blood pressure	Diastolic blood pressure	seq.3346.72	AURKB	lm	-0.190998	0.150887	0.205628	1	0	1	0
Risk factor	Blood pressure	Diastolic blood pressure	seq.3347.9	GRK2	lm	0.475879	0.144037	0.000959855	1	0	1	0
Risk factor	Blood pressure	Diastolic blood pressure	seq.3348.49	BMP1	lm	0.913739	0.148609	8.38470107678281e-10	6.11077014475931e-06	1	0.000152769	1
Risk factor	Blood pressure	Diastolic blood pressure	seq.3350.53	CAMK2A	lm	-0.109782	0.154725	0.478024	1	0	1	0
Risk factor	Blood pressure	Diastolic blood pressure	seq.3351.1	CAMK2B	lm	0.199144	0.138928	0.151793	1	0	1	0
Risk factor	Blood pressure	Diastolic blood pressure	seq.3352.80	CA6	lm	0.562149	0.142336	7.93336114572253e-05	0.578183	0	1	0
Risk factor	Blood pressure	Diastolic blood pressure	seq.3356.50	CA7	lm	-0.19717	0.140413	0.160313	1	0	1	0
Risk factor	Blood pressure	Diastolic blood pressure	seq.3357.67	CDK2|CCNA2	lm	-0.124037	0.146399	0.396891	1	0	1	0
Risk factor	Blood pressure	Diastolic blood pressure	seq.3358.51	CDK5|CDK5R1	lm	-0.0836295	0.151598	0.581208	1	0	1	0
Risk factor	Blood pressure	Diastolic blood pressure	seq.3359.11	CDK8|CCNC	lm	-0.37279	0.160461	0.0202038	1	0	1	0
Risk factor	Blood pressure	Diastolic blood pressure	seq.3360.50	CHEK2	lm	-0.12932	0.140049	0.355844	1	0	1	0
Risk factor	Blood pressure	Diastolic blood pressure	seq.3361.26	CD207	lm	-0.246191	0.154207	0.110437	1	0	1	0
Risk factor	Blood pressure	Diastolic blood pressure	seq.3362.61	CHRDL1	lm	-0.546508	0.178815	0.00225207	1	0	1	0
Risk factor	Blood pressure	Diastolic blood pressure	seq.3363.31	CSK	lm	0.134482	0.14127	0.341165	1	0	1	0
Risk factor	Blood pressure	Diastolic blood pressure	seq.3364.76	CTSV	lm	0.123387	0.144192	0.392192	1	0	1	0
Risk factor	Blood pressure	Diastolic blood pressure	seq.3365.7	DKK4	lm	0.136503	0.142448	0.337973	1	0	1	0
Risk factor	Blood pressure	Diastolic blood pressure	seq.3366.51	ECM1	lm	0.151494	0.149766	0.311805	1	0	1	0
Risk factor	Blood pressure	Diastolic blood pressure	seq.3367.8	FETUB	lm	-0.248392	0.146204	0.0893888	1	0	1	0
Risk factor	Blood pressure	Diastolic blood pressure	seq.3373.5	GZMH	lm	-0.158964	0.143771	0.268918	1	0	1	0
Risk factor	Blood pressure	Diastolic blood pressure	seq.3374.49	HCK	lm	-0.235114	0.14166	0.0970313	1	0	1	0
Risk factor	Blood pressure	Diastolic blood pressure	seq.3376.49	IL17RD	lm	-0.118149	0.142008	0.405453	1	0	1	0
Risk factor	Blood pressure	Diastolic blood pressure	seq.3378.49	KLK7	lm	-0.145602	0.141205	0.302524	1	0	1	0
Risk factor	Blood pressure	Diastolic blood pressure	seq.3379.29	PRKCI	lm	0.0921587	0.14405	0.522351	1	0	1	0
Risk factor	Blood pressure	Diastolic blood pressure	seq.3381.24	LYN	lm	0.0604789	0.137118	0.659179	1	0	1	0
Risk factor	Blood pressure	Diastolic blood pressure	seq.3387.1	PAK3	lm	0.0629995	0.168397	0.708334	1	0	1	0
Risk factor	Blood pressure	Diastolic blood pressure	seq.3388.58	PAK5	lm	-0.2719	0.16354	0.096452	1	0	1	0
Risk factor	Blood pressure	Diastolic blood pressure	seq.3389.7	SERPINA5	lm	0.0413968	0.145688	0.776309	1	0	1	0
Risk factor	Blood pressure	Diastolic blood pressure	seq.3390.72	PIK3CA|PIK3R1	lm	0.296031	0.141778	0.0368462	1	0	1	0
Risk factor	Blood pressure	Diastolic blood pressure	seq.3391.10	PIK3CG	lm	-0.0231201	0.155955	0.882153	1	0	1	0
Risk factor	Blood pressure	Diastolic blood pressure	seq.3392.68	AKT3	lm	0.372043	0.152027	0.0144281	1	0	1	0
Risk factor	Blood pressure	Diastolic blood pressure	seq.3394.81	PLK1	lm	-0.263056	0.136963	0.0548302	1	0	1	0
Risk factor	Blood pressure	Diastolic blood pressure	seq.3396.54	REN	lm	-2.6115	0.145383	4.18021271429467e-70	3.04653902617796e-66	1	7.61634756544489e-65	1
Risk factor	Blood pressure	Diastolic blood pressure	seq.3397.7	PTPN11	lm	0.185492	0.150023	0.216356	1	0	1	0
Risk factor	Blood pressure	Diastolic blood pressure	seq.3399.31	STAB2	lm	-0.223466	0.151333	0.139827	1	0	1	0
Risk factor	Blood pressure	Diastolic blood pressure	seq.3400.49	TBK1	lm	-0.181459	0.137543	0.187129	1	0	1	0
Risk factor	Blood pressure	Diastolic blood pressure	seq.3401.8	PTPN2	lm	-0.38466	0.155474	0.0133877	1	0	1	0
Risk factor	Blood pressure	Diastolic blood pressure	seq.3403.1	TPSB2	lm	-0.342916	0.140043	0.0143711	1	0	1	0
Risk factor	Blood pressure	Diastolic blood pressure	seq.3404.51	TPSG1	lm	-0.0770704	0.137399	0.574874	1	0	1	0
Risk factor	Blood pressure	Diastolic blood pressure	seq.3405.6	UFC1	lm	-0.308996	0.160579	0.0543757	1	0	1	0
Risk factor	Blood pressure	Diastolic blood pressure	seq.3412.7	BCL2	lm	0.525748	0.155291	0.000715457	1	0	1	0
Risk factor	Blood pressure	Diastolic blood pressure	seq.3413.50	BCL2A1	lm	0.0479579	0.146279	0.743036	1	0	1	0
Risk factor	Blood pressure	Diastolic blood pressure	seq.3414.40	BMX	lm	-0.260874	0.148692	0.0794094	1	0	1	0
Risk factor	Blood pressure	Diastolic blood pressure	seq.3415.61	IBSP	lm	0.356182	0.141009	0.011567	1	0	1	0
Risk factor	Blood pressure	Diastolic blood pressure	seq.3416.2	BTK	lm	0.014621	0.137586	0.915374	1	0	1	0
Risk factor	Blood pressure	Diastolic blood pressure	seq.3418.12	CAMK1D	lm	-0.163788	0.147101	0.26557	1	0	1	0
Risk factor	Blood pressure	Diastolic blood pressure	seq.3419.49	CAMK2D	lm	0.108658	0.169675	0.521945	1	0	1	0
Risk factor	Blood pressure	Diastolic blood pressure	seq.3420.21	CA13	lm	-0.0861783	0.140419	0.539424	1	0	1	0
Risk factor	Blood pressure	Diastolic blood pressure	seq.3421.54	TNFSF8	lm	-0.200693	0.145205	0.166988	1	0	1	0
Risk factor	Blood pressure	Diastolic blood pressure	seq.3422.4	CDK1|CCNB1	lm	-0.155216	0.166744	0.351965	1	0	1	0
Risk factor	Blood pressure	Diastolic blood pressure	seq.3423.59	CMA1	lm	0.0405578	0.151648	0.789135	1	0	1	0
Risk factor	Blood pressure	Diastolic blood pressure	seq.3427.63	CSNK2A1	lm	-0.217655	0.162762	0.181197	1	0	1	0
Risk factor	Blood pressure	Diastolic blood pressure	seq.3431.54	EPHA1	lm	-0.0278506	0.149335	0.852062	1	0	1	0
Risk factor	Blood pressure	Diastolic blood pressure	seq.3432.21	EPHA3	lm	-0.125302	0.139397	0.368753	1	0	1	0
Risk factor	Blood pressure	Diastolic blood pressure	seq.3434.34	FN1	lm	0.376308	0.143851	0.00892275	1	0	1	0
Risk factor	Blood pressure	Diastolic blood pressure	seq.3435.53	FN1	lm	0.317293	0.142084	0.0255816	1	0	1	0
Risk factor	Blood pressure	Diastolic blood pressure	seq.3437.80	FLT3	lm	0.0754392	0.154501	0.625374	1	0	1	0
Risk factor	Blood pressure	Diastolic blood pressure	seq.3438.10	FSTL3	lm	-0.387919	0.175381	0.0270183	1	0	1	0
Risk factor	Blood pressure	Diastolic blood pressure	seq.3440.7	GZMA	lm	-0.32166	0.142033	0.0235715	1	0	1	0
Risk factor	Blood pressure	Diastolic blood pressure	seq.3441.64	GSK3A	lm	0.279787	0.155475	0.0719858	1	0	1	0
Risk factor	Blood pressure	Diastolic blood pressure	seq.3445.53	IL15RA	lm	-0.0478852	0.154142	0.756074	1	0	1	0
Risk factor	Blood pressure	Diastolic blood pressure	seq.3446.7	IL18R1	lm	-0.106147	0.144067	0.461282	1	0	1	0
Risk factor	Blood pressure	Diastolic blood pressure	seq.3447.64	CXCL8	lm	-0.282998	0.139682	0.0428129	1	0	1	0
Risk factor	Blood pressure	Diastolic blood pressure	seq.3448.13	INSR	lm	0.0938417	0.146903	0.522981	1	0	1	0
Risk factor	Blood pressure	Diastolic blood pressure	seq.3449.58	SERPINA4	lm	0.342296	0.139916	0.0144596	1	0	1	0
Risk factor	Blood pressure	Diastolic blood pressure	seq.3450.4	KLK6	lm	0.18341	0.180253	0.308957	1	0	1	0
Risk factor	Blood pressure	Diastolic blood pressure	seq.3452.17	LCK	lm	-0.0327358	0.142845	0.818745	1	0	1	0
Risk factor	Blood pressure	Diastolic blood pressure	seq.3453.87	LYN	lm	0.0200039	0.13693	0.883857	1	0	1	0
Risk factor	Blood pressure	Diastolic blood pressure	seq.3457.57	POSTN	lm	0.202174	0.14686	0.16868	1	0	1	0
Risk factor	Blood pressure	Diastolic blood pressure	seq.3459.49	PDGFRB	lm	0.215875	0.139931	0.122958	1	0	1	0
Risk factor	Blood pressure	Diastolic blood pressure	seq.3461.58	BCAN	lm	-0.192268	0.140183	0.170261	1	0	1	0
Risk factor	Blood pressure	Diastolic blood pressure	seq.3466.8	PRKACA	lm	0.17086	0.141209	0.226339	1	0	1	0
Risk factor	Blood pressure	Diastolic blood pressure	seq.3469.74	RPS6KA3	lm	0.221879	0.145817	0.128163	1	0	1	0
Risk factor	Blood pressure	Diastolic blood pressure	seq.3470.1	SELE	lm	0.591693	0.138518	1.97439471964462e-05	0.143894	0	1	0
Risk factor	Blood pressure	Diastolic blood pressure	seq.3471.49	STK16	lm	-0.00775736	0.15055	0.958908	1	0	1	0
Risk factor	Blood pressure	Diastolic blood pressure	seq.3472.40	BIRC5	lm	0.0433646	0.157023	0.78243	1	0	1	0
Risk factor	Blood pressure	Diastolic blood pressure	seq.3473.78	MPL	lm	-0.0287085	0.152063	0.850262	1	0	1	0
Risk factor	Blood pressure	Diastolic blood pressure	seq.3474.19	THBS1	lm	0.15023	0.137743	0.275476	1	0	1	0
Risk factor	Blood pressure	Diastolic blood pressure	seq.3477.63	NTRK1	lm	0.0523957	0.141648	0.711472	1	0	1	0
Risk factor	Blood pressure	Diastolic blood pressure	seq.3479.71	PRSS3	lm	-0.237346	0.146568	0.10543	1	0	1	0
Risk factor	Blood pressure	Diastolic blood pressure	seq.3480.7	DUSP3	lm	-0.111294	0.143772	0.438903	1	0	1	0
Risk factor	Blood pressure	Diastolic blood pressure	seq.3481.87	XPNPEP1	lm	0.189284	0.143109	0.186006	1	0	1	0
Risk factor	Blood pressure	Diastolic blood pressure	seq.3484.60	AGT	lm	1.17964	0.154673	2.83467745945487e-14	2.06591293245071e-10	1	5.16478233112677e-09	1
Risk factor	Blood pressure	Diastolic blood pressure	seq.3485.28	B2M	lm	-0.759861	0.180825	2.68637296954052e-05	0.195783	0	1	0
Risk factor	Blood pressure	Diastolic blood pressure	seq.3486.58	FGF1	lm	0.165923	0.147555	0.26086	1	0	1	0
Risk factor	Blood pressure	Diastolic blood pressure	seq.3487.32	CXCL13	lm	-0.00566596	0.142513	0.968288	1	0	1	0
Risk factor	Blood pressure	Diastolic blood pressure	seq.3488.64	CAT	lm	0.894551	0.14093	2.36871679499836e-10	1.7263208001948e-06	1	4.31580200048701e-05	1
Risk factor	Blood pressure	Diastolic blood pressure	seq.3489.9	CNTF	lm	-0.212587	0.158208	0.179097	1	0	1	0
Risk factor	Blood pressure	Diastolic blood pressure	seq.3494.71	FGF17	lm	-0.218328	0.178684	0.221814	1	0	1	0
Risk factor	Blood pressure	Diastolic blood pressure	seq.3495.15	CXCL6	lm	-0.221487	0.148309	0.135389	1	0	1	0
Risk factor	Blood pressure	Diastolic blood pressure	seq.3497.13	IFNA2	lm	-0.189135	0.164573	0.250506	1	0	1	0
Risk factor	Blood pressure	Diastolic blood pressure	seq.3498.53	IL17A	lm	0.248878	0.166747	0.135613	1	0	1	0
Risk factor	Blood pressure	Diastolic blood pressure	seq.3499.77	IL17B	lm	0.0986917	0.164236	0.547923	1	0	1	0
Risk factor	Blood pressure	Diastolic blood pressure	seq.3503.4	ITGA1|ITGB1	lm	0.115684	0.143063	0.418766	1	0	1	0
Risk factor	Blood pressure	Diastolic blood pressure	seq.3504.58	HAMP	lm	-0.661305	0.139147	2.06114790514257e-06	0.0150216	1	0.375541	0
Risk factor	Blood pressure	Diastolic blood pressure	seq.3505.6	LTA|LTB	lm	-0.166652	0.14188	0.240208	1	0	1	0
Risk factor	Blood pressure	Diastolic blood pressure	seq.3506.49	LTA|LTB	lm	-0.14224	0.16749	0.395784	1	0	1	0
Risk factor	Blood pressure	Diastolic blood pressure	seq.3508.78	CCL22	lm	-0.294532	0.147416	0.0457712	1	0	1	0
Risk factor	Blood pressure	Diastolic blood pressure	seq.3509.1	CCL15	lm	-0.641156	0.154453	3.35946354023429e-05	0.244838	0	1	0
Risk factor	Blood pressure	Diastolic blood pressure	seq.3514.49	PRTN3	lm	-0.179725	0.136785	0.18893	1	0	1	0
Risk factor	Blood pressure	Diastolic blood pressure	seq.3516.60	CXCL12	lm	0.00541897	0.143775	0.969936	1	0	1	0
Risk factor	Blood pressure	Diastolic blood pressure	seq.3518.54	CPB2	lm	0.312884	0.141927	0.027529	1	0	1	0
Risk factor	Blood pressure	Diastolic blood pressure	seq.3519.3	CCL17	lm	-0.310216	0.138432	0.0250718	1	0	1	0
Risk factor	Blood pressure	Diastolic blood pressure	seq.3520.58	TGFB3	lm	-0.0495354	0.14872	0.739088	1	0	1	0
Risk factor	Blood pressure	Diastolic blood pressure	seq.3521.16	CGA|TSHB	lm	0.0197427	0.140665	0.888387	1	0	1	0
Risk factor	Blood pressure	Diastolic blood pressure	seq.3522.57	VIP	lm	-0.173804	0.140485	0.216079	1	0	1	0
Risk factor	Blood pressure	Diastolic blood pressure	seq.3534.14	CD40LG	lm	-0.034966	0.135835	0.796868	1	0	1	0
Risk factor	Blood pressure	Diastolic blood pressure	seq.3535.84	DKK1	lm	0.0903547	0.142918	0.527275	1	0	1	0
Risk factor	Blood pressure	Diastolic blood pressure	seq.3538.26	DDC	lm	-0.112898	0.138287	0.414305	1	0	1	0
Risk factor	Blood pressure	Diastolic blood pressure	seq.3554.24	ADIPOQ	lm	0.241999	0.148154	0.102437	1	0	1	0
Risk factor	Blood pressure	Diastolic blood pressure	seq.3580.25	SERPINA1	lm	-0.361253	0.142954	0.0115312	1	0	1	0
Risk factor	Blood pressure	Diastolic blood pressure	seq.3581.53	AHSG	lm	0.0464812	0.151684	0.759285	1	0	1	0
Risk factor	Blood pressure	Diastolic blood pressure	seq.3583.54	ARSA	lm	0.392799	0.161389	0.0149709	1	0	1	0
Risk factor	Blood pressure	Diastolic blood pressure	seq.3585.54	BSG	lm	0.353886	0.156173	0.0234923	1	0	1	0
Risk factor	Blood pressure	Diastolic blood pressure	seq.3587.53	BMP10	lm	-0.0635151	0.145966	0.663481	1	0	1	0
Risk factor	Blood pressure	Diastolic blood pressure	seq.3591.51	CDH6	lm	0.0393705	0.159507	0.805052	1	0	1	0
Risk factor	Blood pressure	Diastolic blood pressure	seq.3592.4	CAMK1	lm	-0.121107	0.150517	0.421084	1	0	1	0
Risk factor	Blood pressure	Diastolic blood pressure	seq.3593.72	CASP3	lm	0.16628	0.140831	0.237773	1	0	1	0
Risk factor	Blood pressure	Diastolic blood pressure	seq.3600.2	CHIT1	lm	-0.108639	0.140674	0.439987	1	0	1	0
Risk factor	Blood pressure	Diastolic blood pressure	seq.3601.54	CHL1	lm	0.0512123	0.138867	0.7123	1	0	1	0
Risk factor	Blood pressure	Diastolic blood pressure	seq.3603.60	CLEC7A	lm	0.129846	0.142124	0.360965	1	0	1	0
Risk factor	Blood pressure	Diastolic blood pressure	seq.3605.77	MASP1	lm	0.0421347	0.150236	0.779138	1	0	1	0
Risk factor	Blood pressure	Diastolic blood pressure	seq.3607.71	DKK3	lm	-0.214848	0.149068	0.149566	1	0	1	0
Risk factor	Blood pressure	Diastolic blood pressure	seq.3611.70	ECE1	lm	0.107141	0.147129	0.466514	1	0	1	0
Risk factor	Blood pressure	Diastolic blood pressure	seq.3613.62	FCN1	lm	-0.23751	0.147403	0.107175	1	0	1	0
Risk factor	Blood pressure	Diastolic blood pressure	seq.3616.3	GNS	lm	0.28522	0.140027	0.0417096	1	0	1	0
Risk factor	Blood pressure	Diastolic blood pressure	seq.3617.80	HGFAC	lm	-0.412712	0.140356	0.00329118	1	0	1	0
Risk factor	Blood pressure	Diastolic blood pressure	seq.3620.67	IL22RA1	lm	0.219474	0.143702	0.126749	1	0	1	0
Risk factor	Blood pressure	Diastolic blood pressure	seq.3622.33	LGMN	lm	-0.101732	0.141344	0.47171	1	0	1	0
Risk factor	Blood pressure	Diastolic blood pressure	seq.3623.84	LY86	lm	-0.0490348	0.144455	0.734286	1	0	1	0
Risk factor	Blood pressure	Diastolic blood pressure	seq.3624.3	PRSS27	lm	0.178871	0.161552	0.268254	1	0	1	0
Risk factor	Blood pressure	Diastolic blood pressure	seq.3627.71	MMEL1	lm	0.0924505	0.145307	0.524645	1	0	1	0
Risk factor	Blood pressure	Diastolic blood pressure	seq.3628.3	MAP2K2	lm	-0.42074	0.161521	0.00921662	1	0	1	0
Risk factor	Blood pressure	Diastolic blood pressure	seq.3629.60	CDC42BPB	lm	0.0984154	0.15047	0.513105	1	0	1	0
Risk factor	Blood pressure	Diastolic blood pressure	seq.3630.27	CADM3	lm	-0.493949	0.158186	0.00180224	1	0	1	0
Risk factor	Blood pressure	Diastolic blood pressure	seq.3633.70	NID2	lm	0.0865741	0.138475	0.531869	1	0	1	0
Risk factor	Blood pressure	Diastolic blood pressure	seq.3634.5	OPCML	lm	0.13186	0.15262	0.387638	1	0	1	0
Risk factor	Blood pressure	Diastolic blood pressure	seq.3635.76	OCIAD1	lm	0.0735939	0.153755	0.632211	1	0	1	0
Risk factor	Blood pressure	Diastolic blood pressure	seq.3636.37	OLR1	lm	-0.189126	0.13771	0.169698	1	0	1	0
Risk factor	Blood pressure	Diastolic blood pressure	seq.3640.14	LRPAP1	lm	-0.152629	0.13902	0.272301	1	0	1	0
Risk factor	Blood pressure	Diastolic blood pressure	seq.3642.4	CD84	lm	0.135166	0.153738	0.379334	1	0	1	0
Risk factor	Blood pressure	Diastolic blood pressure	seq.3644.5	DKKL1	lm	0.158134	0.157881	0.31658	1	0	1	0
Risk factor	Blood pressure	Diastolic blood pressure	seq.3646.7	TEC	lm	0.189322	0.142589	0.184319	1	0	1	0
Risk factor	Blood pressure	Diastolic blood pressure	seq.3647.49	TLR4|LY96	lm	0.220375	0.141611	0.119719	1	0	1	0
Risk factor	Blood pressure	Diastolic blood pressure	seq.3651.50	KDR	lm	0.287288	0.141514	0.0423959	1	0	1	0
Risk factor	Blood pressure	Diastolic blood pressure	seq.3654.27	BMPER	lm	-0.0842909	0.143046	0.555713	1	0	1	0
Risk factor	Blood pressure	Diastolic blood pressure	seq.3666.17	CFHR5	lm	-0.291532	0.137796	0.0344185	1	0	1	0
Risk factor	Blood pressure	Diastolic blood pressure	seq.3676.15	IGF2R	lm	0.652031	0.13799	2.3575440380536e-06	0.0171818	1	0.429545	0
Risk factor	Blood pressure	Diastolic blood pressure	seq.3681.87	KLK14	lm	-0.0838891	0.14318	0.557968	1	0	1	0
Risk factor	Blood pressure	Diastolic blood pressure	seq.3684.78	MSR1	lm	-0.0390299	0.150602	0.795522	1	0	1	0
Risk factor	Blood pressure	Diastolic blood pressure	seq.3685.53	MFRP	lm	0.166019	0.143298	0.246687	1	0	1	0
Risk factor	Blood pressure	Diastolic blood pressure	seq.3708.62	A2M	lm	-0.0692363	0.136672	0.612465	1	0	1	0
Risk factor	Blood pressure	Diastolic blood pressure	seq.3709.4	GPT	lm	-0.0198824	0.137428	0.884973	1	0	1	0
Risk factor	Blood pressure	Diastolic blood pressure	seq.3710.49	PLG	lm	0.275919	0.141392	0.0510557	1	0	1	0
Risk factor	Blood pressure	Diastolic blood pressure	seq.3714.49	CKB|CKM	lm	0.388945	0.147813	0.00852973	1	0	1	0
Risk factor	Blood pressure	Diastolic blood pressure	seq.3719.2	CDKN1B	lm	0.223195	0.138757	0.107779	1	0	1	0
Risk factor	Blood pressure	Diastolic blood pressure	seq.3723.1	NPPB	lm	0.113653	0.152485	0.456099	1	0	1	0
Risk factor	Blood pressure	Diastolic blood pressure	seq.3727.35	PYY	lm	-0.744382	0.147348	4.52033900858396e-07	0.00329442	1	0.0823606	0
Risk factor	Blood pressure	Diastolic blood pressure	seq.3728.52	SCT	lm	-0.126997	0.137475	0.355642	1	0	1	0
Risk factor	Blood pressure	Diastolic blood pressure	seq.3730.81	TNFRSF4	lm	-0.324689	0.139959	0.0203847	1	0	1	0
Risk factor	Blood pressure	Diastolic blood pressure	seq.3736.60	BMP6	lm	-0.0279147	0.141422	0.843533	1	0	1	0
Risk factor	Blood pressure	Diastolic blood pressure	seq.3738.54	CSF1	lm	-0.00284521	0.141331	0.983939	1	0	1	0
Risk factor	Blood pressure	Diastolic blood pressure	seq.3739.72	ITGA2B|ITGB3	lm	0.380118	0.138433	0.00605526	1	0	1	0
Risk factor	Blood pressure	Diastolic blood pressure	seq.3741.4	IL5	lm	0.229971	0.153291	0.133615	1	0	1	0
Risk factor	Blood pressure	Diastolic blood pressure	seq.3758.63	PROC	lm	0.107408	0.145829	0.461436	1	0	1	0
Risk factor	Blood pressure	Diastolic blood pressure	seq.3758.68	PROC	lm	0.254107	0.138774	0.0671435	1	0	1	0
Risk factor	Blood pressure	Diastolic blood pressure	seq.3761.4	PTGS2	lm	-0.0866262	0.159788	0.587751	1	0	1	0
Risk factor	Blood pressure	Diastolic blood pressure	seq.3766.51	STX1A	lm	0.117892	0.165082	0.475173	1	0	1	0
Risk factor	Blood pressure	Diastolic blood pressure	seq.3773.15	TEK	lm	-0.0594606	0.139492	0.669931	1	0	1	0
Risk factor	Blood pressure	Diastolic blood pressure	seq.3795.6	ADAM9	lm	-0.0482112	0.145374	0.740178	1	0	1	0
Risk factor	Blood pressure	Diastolic blood pressure	seq.3796.79	ANGPTL4	lm	0.325812	0.141443	0.0212902	1	0	1	0
Risk factor	Blood pressure	Diastolic blood pressure	seq.3797.1	CDH2	lm	0.0995407	0.139506	0.475555	1	0	1	0
Risk factor	Blood pressure	Diastolic blood pressure	seq.3798.71	CA9	lm	0.0613625	0.136392	0.652803	1	0	1	0
Risk factor	Blood pressure	Diastolic blood pressure	seq.3799.11	CA3	lm	-0.0875248	0.153743	0.569182	1	0	1	0
Risk factor	Blood pressure	Diastolic blood pressure	seq.3800.71	CKB	lm	0.100733	0.138235	0.466213	1	0	1	0
Risk factor	Blood pressure	Diastolic blood pressure	seq.3803.10	CST5	lm	-0.585117	0.148574	8.31332110291098e-05	0.605875	0	1	0
Risk factor	Blood pressure	Diastolic blood pressure	seq.3805.16	ESM1	lm	-0.18165	0.140959	0.19757	1	0	1	0
Risk factor	Blood pressure	Diastolic blood pressure	seq.3806.55	EPHA5	lm	-0.164177	0.145113	0.257948	1	0	1	0
Risk factor	Blood pressure	Diastolic blood pressure	seq.3807.1	FGF23	lm	-0.0277379	0.137472	0.840102	1	0	1	0
Risk factor	Blood pressure	Diastolic blood pressure	seq.3808.76	FGFR2	lm	-0.0110055	0.135234	0.935142	1	0	1	0
Risk factor	Blood pressure	Diastolic blood pressure	seq.3809.1	FGFR3	lm	0.0730181	0.154834	0.637239	1	0	1	0
Risk factor	Blood pressure	Diastolic blood pressure	seq.3810.50	FGR	lm	0.228923	0.137937	0.097051	1	0	1	0
Risk factor	Blood pressure	Diastolic blood pressure	seq.3813.3	FYN	lm	-0.116799	0.135048	0.387149	1	0	1	0
Risk factor	Blood pressure	Diastolic blood pressure	seq.3814.63	IL11RA	lm	0.263591	0.141261	0.062099	1	0	1	0
Risk factor	Blood pressure	Diastolic blood pressure	seq.3815.14	IL12RB2	lm	0.181118	0.140462	0.197301	1	0	1	0
Risk factor	Blood pressure	Diastolic blood pressure	seq.3817.18	PRKCQ	lm	0.44829	0.135852	0.000973744	1	0	1	0
Risk factor	Blood pressure	Diastolic blood pressure	seq.3820.68	MAPKAPK2	lm	0.00490143	0.142679	0.972597	1	0	1	0
Risk factor	Blood pressure	Diastolic blood pressure	seq.3821.28	MAPKAPK5	lm	-0.0756688	0.138723	0.585454	1	0	1	0
Risk factor	Blood pressure	Diastolic blood pressure	seq.3822.54	MAPKAPK3	lm	0.29529	0.147213	0.0449212	1	0	1	0
Risk factor	Blood pressure	Diastolic blood pressure	seq.3823.9	MATK	lm	0.0680881	0.143614	0.635443	1	0	1	0
Risk factor	Blood pressure	Diastolic blood pressure	seq.3825.18	MAPK8	lm	-0.0468305	0.138805	0.735841	1	0	1	0
Risk factor	Blood pressure	Diastolic blood pressure	seq.3827.22	PAK6	lm	0.070783	0.137679	0.607192	1	0	1	0
Risk factor	Blood pressure	Diastolic blood pressure	seq.3828.54	PDGFC	lm	-0.227264	0.137524	0.0984838	1	0	1	0
Risk factor	Blood pressure	Diastolic blood pressure	seq.3831.21	PTEN	lm	0.0334829	0.13976	0.810669	1	0	1	0
Risk factor	Blood pressure	Diastolic blood pressure	seq.3832.51	PTK6	lm	0.254411	0.134783	0.0591391	1	0	1	0
Risk factor	Blood pressure	Diastolic blood pressure	seq.3835.11	TLR2	lm	0.0267984	0.154258	0.862089	1	0	1	0
Risk factor	Blood pressure	Diastolic blood pressure	seq.3836.51	UFM1	lm	-0.227637	0.145491	0.117732	1	0	1	0
Risk factor	Blood pressure	Diastolic blood pressure	seq.3837.6	ZAP70	lm	-0.110206	0.137317	0.42226	1	0	1	0
Risk factor	Blood pressure	Diastolic blood pressure	seq.3839.60	AIP	lm	0.194191	0.155555	0.211948	1	0	1	0
Risk factor	Blood pressure	Diastolic blood pressure	seq.3844.2	PPIA	lm	-0.390168	0.156611	0.0127567	1	0	1	0
Risk factor	Blood pressure	Diastolic blood pressure	seq.3845.51	DYNLRB1	lm	-0.184849	0.144025	0.199388	1	0	1	0
Risk factor	Blood pressure	Diastolic blood pressure	seq.3847.56	ETHE1	lm	-0.254318	0.141561	0.0724668	1	0	1	0
Risk factor	Blood pressure	Diastolic blood pressure	seq.3848.14	GAPDH	lm	0.440253	0.138394	0.0014753	1	0	1	0
Risk factor	Blood pressure	Diastolic blood pressure	seq.3852.19	DNAJB1	lm	-0.170596	0.15669	0.276313	1	0	1	0
Risk factor	Blood pressure	Diastolic blood pressure	seq.3853.56	MDH1	lm	0.553265	0.142591	0.000105672	0.770136	0	1	0
Risk factor	Blood pressure	Diastolic blood pressure	seq.3854.24	NACA	lm	0.127844	0.140935	0.364391	1	0	1	0
Risk factor	Blood pressure	Diastolic blood pressure	seq.3855.56	PRDX1	lm	0.32161	0.143445	0.0249991	1	0	1	0
Risk factor	Blood pressure	Diastolic blood pressure	seq.3858.5	ACP1	lm	0.298531	0.13582	0.0279927	1	0	1	0
Risk factor	Blood pressure	Diastolic blood pressure	seq.3859.50	PSMA1	lm	0.0962347	0.151558	0.525475	1	0	1	0
Risk factor	Blood pressure	Diastolic blood pressure	seq.3860.7	PSMA6	lm	-0.0120812	0.146216	0.934152	1	0	1	0
Risk factor	Blood pressure	Diastolic blood pressure	seq.3864.5	RPS7	lm	-0.0411555	0.139268	0.767614	1	0	1	0
Risk factor	Blood pressure	Diastolic blood pressure	seq.3866.7	SBDS	lm	-0.0579092	0.140235	0.679664	1	0	1	0
Risk factor	Blood pressure	Diastolic blood pressure	seq.3867.49	SEZ6L2	lm	0.179976	0.14136	0.203011	1	0	1	0
Risk factor	Blood pressure	Diastolic blood pressure	seq.3868.8	SGTA	lm	0.184072	0.141796	0.194293	1	0	1	0
Risk factor	Blood pressure	Diastolic blood pressure	seq.3872.2	TPT1	lm	-0.585198	0.15036	0.000100631	0.733399	0	1	0
Risk factor	Blood pressure	Diastolic blood pressure	seq.3873.51	TPO	lm	0.0530506	0.155011	0.732186	1	0	1	0
Risk factor	Blood pressure	Diastolic blood pressure	seq.3874.8	UBE2L3	lm	0.127304	0.139447	0.361325	1	0	1	0
Risk factor	Blood pressure	Diastolic blood pressure	seq.3875.62	ARID3A	lm	-0.0525547	0.143532	0.714266	1	0	1	0
Risk factor	Blood pressure	Diastolic blood pressure	seq.3879.50	CDC37	lm	0.0270122	0.141668	0.84879	1	0	1	0
Risk factor	Blood pressure	Diastolic blood pressure	seq.3881.49	DYNLL1	lm	-0.295595	0.136229	0.0300636	1	0	1	0
Risk factor	Blood pressure	Diastolic blood pressure	seq.3887.90	KPNB1	lm	0.222413	0.137615	0.10611	1	0	1	0
Risk factor	Blood pressure	Diastolic blood pressure	seq.3888.8	ING1	lm	-0.0256446	0.142904	0.857589	1	0	1	0
Risk factor	Blood pressure	Diastolic blood pressure	seq.3889.64	LMNB1	lm	-0.183771	0.144706	0.204152	1	0	1	0
Risk factor	Blood pressure	Diastolic blood pressure	seq.3890.8	LDHB	lm	0.529828	0.145242	0.000266907	1	0	1	0
Risk factor	Blood pressure	Diastolic blood pressure	seq.3891.56	MBD4	lm	0.255984	0.144284	0.0760921	1	0	1	0
Risk factor	Blood pressure	Diastolic blood pressure	seq.3892.21	MED1	lm	-0.16567	0.137307	0.227654	1	0	1	0
Risk factor	Blood pressure	Diastolic blood pressure	seq.3893.64	MSLN	lm	0.276409	0.139985	0.0483695	1	0	1	0
Risk factor	Blood pressure	Diastolic blood pressure	seq.3894.15	NAGK	lm	0.442732	0.13877	0.00142891	1	0	1	0
Risk factor	Blood pressure	Diastolic blood pressure	seq.3896.5	PGAM1	lm	0.106544	0.142409	0.454401	1	0	1	0
Risk factor	Blood pressure	Diastolic blood pressure	seq.3897.61	PDXP	lm	0.247405	0.142391	0.0823566	1	0	1	0
Risk factor	Blood pressure	Diastolic blood pressure	seq.3898.5	PSMD7	lm	0.0780341	0.140234	0.577923	1	0	1	0
Risk factor	Blood pressure	Diastolic blood pressure	seq.3902.21	SKP1	lm	-0.0937437	0.151826	0.536968	1	0	1	0
Risk factor	Blood pressure	Diastolic blood pressure	seq.3903.49	SNX4	lm	0.105403	0.14686	0.472967	1	0	1	0
Risk factor	Blood pressure	Diastolic blood pressure	seq.3905.62	UBE2N	lm	0.177497	0.144635	0.219799	1	0	1	0
Risk factor	Blood pressure	Diastolic blood pressure	seq.4122.12	DDR1	lm	-0.0511827	0.139798	0.714291	1	0	1	0
Risk factor	Blood pressure	Diastolic blood pressure	seq.4123.60	FGF4	lm	-0.163756	0.140166	0.242736	1	0	1	0
Risk factor	Blood pressure	Diastolic blood pressure	seq.4124.24	HSPA1A	lm	0.583385	0.142282	4.18919544978413e-05	0.305309	0	1	0
Risk factor	Blood pressure	Diastolic blood pressure	seq.4125.52	AGER	lm	-0.283104	0.141867	0.0460318	1	0	1	0
Risk factor	Blood pressure	Diastolic blood pressure	seq.4126.22	BPI	lm	-0.263014	0.137511	0.055843	1	0	1	0
Risk factor	Blood pressure	Diastolic blood pressure	seq.4127.75	C6	lm	-0.314795	0.140906	0.0255192	1	0	1	0
Risk factor	Blood pressure	Diastolic blood pressure	seq.4128.27	CCL24	lm	-0.389141	0.149161	0.00910968	1	0	1	0
Risk factor	Blood pressure	Diastolic blood pressure	seq.4129.72	CFB	lm	-0.130879	0.140861	0.352858	1	0	1	0
Risk factor	Blood pressure	Diastolic blood pressure	seq.4130.71	FGF6	lm	-0.124167	0.139889	0.374789	1	0	1	0
Risk factor	Blood pressure	Diastolic blood pressure	seq.4131.72	FN1	lm	0.30422	0.153485	0.0475213	1	0	1	0
Risk factor	Blood pressure	Diastolic blood pressure	seq.4132.27	FST	lm	-0.138828	0.163179	0.394933	1	0	1	0
Risk factor	Blood pressure	Diastolic blood pressure	seq.4133.54	GZMB	lm	-0.209959	0.14698	0.153211	1	0	1	0
Risk factor	Blood pressure	Diastolic blood pressure	seq.4135.84	IGHE	lm	-0.0534046	0.138874	0.700584	1	0	1	0
Risk factor	Blood pressure	Diastolic blood pressure	seq.4136.40	IL17D	lm	0.0470577	0.141214	0.73897	1	0	1	0
Risk factor	Blood pressure	Diastolic blood pressure	seq.4137.57	IL25	lm	-0.0454371	0.138604	0.74306	1	0	1	0
Risk factor	Blood pressure	Diastolic blood pressure	seq.4138.25	IL20	lm	-0.092092	0.147773	0.53318	1	0	1	0
Risk factor	Blood pressure	Diastolic blood pressure	seq.4139.71	IL6R	lm	-0.209498	0.138402	0.130163	1	0	1	0
Risk factor	Blood pressure	Diastolic blood pressure	seq.4140.3	IL7	lm	-0.227121	0.14833	0.125782	1	0	1	0
Risk factor	Blood pressure	Diastolic blood pressure	seq.4141.79	CXCL10	lm	0.062801	0.140483	0.654866	1	0	1	0
Risk factor	Blood pressure	Diastolic blood pressure	seq.4143.74	XCL1	lm	-0.238715	0.15182	0.115928	1	0	1	0
Risk factor	Blood pressure	Diastolic blood pressure	seq.4144.13	CCL13	lm	0.0710744	0.140595	0.61321	1	0	1	0
Risk factor	Blood pressure	Diastolic blood pressure	seq.4145.58	NTF3	lm	-0.313198	0.140085	0.0254079	1	0	1	0
Risk factor	Blood pressure	Diastolic blood pressure	seq.4146.58	NTF4	lm	-0.0140445	0.137465	0.918627	1	0	1	0
Risk factor	Blood pressure	Diastolic blood pressure	seq.4148.49	PAPPA	lm	-0.732187	0.150815	1.23881371558786e-06	0.00902847	1	0.225712	0
Risk factor	Blood pressure	Diastolic blood pressure	seq.4149.8	PDGFB	lm	0.0818548	0.136402	0.548464	1	0	1	0
Risk factor	Blood pressure	Diastolic blood pressure	seq.4150.75	PLG	lm	-0.173434	0.155818	0.265735	1	0	1	0
Risk factor	Blood pressure	Diastolic blood pressure	seq.4151.6	PLG	lm	0.34072	0.156378	0.0293886	1	0	1	0
Risk factor	Blood pressure	Diastolic blood pressure	seq.4152.58	KLKB1	lm	0.206481	0.146177	0.157848	1	0	1	0
Risk factor	Blood pressure	Diastolic blood pressure	seq.4153.11	SERPINA3	lm	-0.250271	0.141559	0.0771239	1	0	1	0
Risk factor	Blood pressure	Diastolic blood pressure	seq.4154.57	SELP	lm	0.129269	0.138948	0.352234	1	0	1	0
Risk factor	Blood pressure	Diastolic blood pressure	seq.4155.3	TNC	lm	-0.221806	0.139112	0.110897	1	0	1	0
Risk factor	Blood pressure	Diastolic blood pressure	seq.4156.74	TGFB2	lm	-0.0389045	0.13897	0.779528	1	0	1	0
Risk factor	Blood pressure	Diastolic blood pressure	seq.4157.2	F2	lm	0.240077	0.137534	0.0809405	1	0	1	0
Risk factor	Blood pressure	Diastolic blood pressure	seq.4158.54	PLAU	lm	-0.442307	0.148889	0.00298424	1	0	1	0
Risk factor	Blood pressure	Diastolic blood pressure	seq.4159.130	CFH	lm	-0.0419752	0.142057	0.767638	1	0	1	0
Risk factor	Blood pressure	Diastolic blood pressure	seq.4160.49	MMP2	lm	0.0747218	0.143537	0.602685	1	0	1	0
Risk factor	Blood pressure	Diastolic blood pressure	seq.4162.54	TF	lm	-0.0589994	0.153494	0.700716	1	0	1	0
Risk factor	Blood pressure	Diastolic blood pressure	seq.4163.5	H2AZ1	lm	0.0577946	0.144894	0.690002	1	0	1	0
Risk factor	Blood pressure	Diastolic blood pressure	seq.4179.57	YWHAG	lm	0.0300602	0.160647	0.851575	1	0	1	0
Risk factor	Blood pressure	Diastolic blood pressure	seq.4184.43	EIF4EBP2	lm	0.0822551	0.142704	0.564366	1	0	1	0
Risk factor	Blood pressure	Diastolic blood pressure	seq.4187.49	PGD	lm	0.700846	0.152889	4.66514235313003e-06	0.0339996	1	0.849989	0
Risk factor	Blood pressure	Diastolic blood pressure	seq.4188.1	AKR7A2	lm	0.245654	0.138246	0.0756369	1	0	1	0
Risk factor	Blood pressure	Diastolic blood pressure	seq.4192.10	AKR1A1	lm	-0.122692	0.153419	0.423908	1	0	1	0
Risk factor	Blood pressure	Diastolic blood pressure	seq.4194.26	ANP32B	lm	-0.138603	0.142169	0.329645	1	0	1	0
Risk factor	Blood pressure	Diastolic blood pressure	seq.4203.50	CFL1	lm	-0.0887396	0.146846	0.545667	1	0	1	0
Risk factor	Blood pressure	Diastolic blood pressure	seq.4209.60	VTA1	lm	0.248487	0.136563	0.0688802	1	0	1	0
Risk factor	Blood pressure	Diastolic blood pressure	seq.4212.5	EPS15L1	lm	-0.27734	0.146386	0.0582024	1	0	1	0
Risk factor	Blood pressure	Diastolic blood pressure	seq.4217.49	HSD17B10	lm	0.0459261	0.139866	0.742653	1	0	1	0
Risk factor	Blood pressure	Diastolic blood pressure	seq.4220.39	FER	lm	0.0362474	0.13846	0.793494	1	0	1	0
Risk factor	Blood pressure	Diastolic blood pressure	seq.4224.7	SYNCRIP	lm	-0.204141	0.142425	0.151825	1	0	1	0
Risk factor	Blood pressure	Diastolic blood pressure	seq.4230.1	EIF4G2	lm	-0.324931	0.157778	0.0395023	1	0	1	0
Risk factor	Blood pressure	Diastolic blood pressure	seq.4232.19	IGF1R	lm	0.394519	0.144814	0.00646456	1	0	1	0
Risk factor	Blood pressure	Diastolic blood pressure	seq.4234.8	IL1RL1	lm	-0.0611582	0.149937	0.683369	1	0	1	0
Risk factor	Blood pressure	Diastolic blood pressure	seq.4237.70	LCMT1	lm	0.269963	0.16443	0.100689	1	0	1	0
Risk factor	Blood pressure	Diastolic blood pressure	seq.4238.4	LIN7B	lm	-0.399185	0.164907	0.0155251	1	0	1	0
Risk factor	Blood pressure	Diastolic blood pressure	seq.4240.31	PKM	lm	0.755356	0.142574	1.21769740163005e-07	0.000887458	1	0.0221864	1
Risk factor	Blood pressure	Diastolic blood pressure	seq.4245.80	MDM2	lm	-0.117313	0.155696	0.451196	1	0	1	0
Risk factor	Blood pressure	Diastolic blood pressure	seq.4246.40	L1CAM	lm	-0.1505	0.139749	0.281561	1	0	1	0
Risk factor	Blood pressure	Diastolic blood pressure	seq.4249.64	NME2	lm	0.404989	0.140776	0.0040327	1	0	1	0
Risk factor	Blood pressure	Diastolic blood pressure	seq.4250.23	NSFL1C	lm	-0.132889	0.149538	0.374224	1	0	1	0
Risk factor	Blood pressure	Diastolic blood pressure	seq.4254.6	NUDCD3	lm	-0.315693	0.141986	0.0262301	1	0	1	0
Risk factor	Blood pressure	Diastolic blood pressure	seq.4258.15	PA2G4	lm	0.217634	0.137322	0.113061	1	0	1	0
Risk factor	Blood pressure	Diastolic blood pressure	seq.4261.55	PON1	lm	-0.0594624	0.144559	0.680842	1	0	1	0
Risk factor	Blood pressure	Diastolic blood pressure	seq.4267.81	PES1	lm	-0.126757	0.137624	0.357073	1	0	1	0
Risk factor	Blood pressure	Diastolic blood pressure	seq.4271.75	PFDN5	lm	0.114725	0.156436	0.463369	1	0	1	0
Risk factor	Blood pressure	Diastolic blood pressure	seq.4272.46	GPI	lm	0.806016	0.139287	7.58450602895518e-09	5.52758799390254e-05	1	0.0013819	1
Risk factor	Blood pressure	Diastolic blood pressure	seq.4276.10	PEBP1	lm	-0.310258	0.16116	0.0542639	1	0	1	0
Risk factor	Blood pressure	Diastolic blood pressure	seq.4278.14	P4HB	lm	-0.0834135	0.146515	0.569165	1	0	1	0
Risk factor	Blood pressure	Diastolic blood pressure	seq.4280.47	PSMA2	lm	0.141187	0.161652	0.382486	1	0	1	0
Risk factor	Blood pressure	Diastolic blood pressure	seq.4282.3	RAN	lm	0.367935	0.143148	0.0101874	1	0	1	0
Risk factor	Blood pressure	Diastolic blood pressure	seq.4284.18	RBM39	lm	-0.323702	0.144305	0.0249258	1	0	1	0
Risk factor	Blood pressure	Diastolic blood pressure	seq.4292.5	NAPA	lm	0.283859	0.134482	0.0348394	1	0	1	0
Risk factor	Blood pressure	Diastolic blood pressure	seq.4294.16	SPHK1	lm	-0.101086	0.141655	0.475503	1	0	1	0
Risk factor	Blood pressure	Diastolic blood pressure	seq.4297.62	SPON1	lm	-0.0496767	0.150498	0.74135	1	0	1	0
Risk factor	Blood pressure	Diastolic blood pressure	seq.4301.58	TK1	lm	0.10245	0.166473	0.53831	1	0	1	0
Risk factor	Blood pressure	Diastolic blood pressure	seq.4304.18	LCORL	lm	0.15314	0.148879	0.303705	1	0	1	0
Risk factor	Blood pressure	Diastolic blood pressure	seq.4306.4	TKT	lm	0.518692	0.14154	0.000250085	1	0	1	0
Risk factor	Blood pressure	Diastolic blood pressure	seq.4309.59	TPI1	lm	0.553987	0.1395	7.24416540518681e-05	0.527955	0	1	0
Risk factor	Blood pressure	Diastolic blood pressure	seq.4314.12	DCTPP1	lm	0.00129252	0.14645	0.992959	1	0	1	0
Risk factor	Blood pressure	Diastolic blood pressure	seq.4318.12	PTPN6	lm	-0.218302	0.143324	0.127784	1	0	1	0
Risk factor	Blood pressure	Diastolic blood pressure	seq.4322.28	AMN	lm	-0.206204	0.147277	0.161537	1	0	1	0
Risk factor	Blood pressure	Diastolic blood pressure	seq.4324.33	CST2	lm	-0.467754	0.150667	0.00191563	1	0	1	0
Risk factor	Blood pressure	Diastolic blood pressure	seq.4328.2	BOC	lm	-0.0072477	0.140753	0.958935	1	0	1	0
Risk factor	Blood pressure	Diastolic blood pressure	seq.4330.4	KLK3	lm	0.0448073	0.273811	0.870018	1	0	1	0
Risk factor	Blood pressure	Diastolic blood pressure	seq.4332.6	CLEC1B	lm	0.253346	0.141286	0.0730054	1	0	1	0
Risk factor	Blood pressure	Diastolic blood pressure	seq.4336.2	SAA1	lm	-0.122787	0.135778	0.365866	1	0	1	0
Risk factor	Blood pressure	Diastolic blood pressure	seq.4337.49	CRP	lm	-0.230547	0.137101	0.0927082	1	0	1	0
Risk factor	Blood pressure	Diastolic blood pressure	seq.4342.10	ICAM1	lm	0.0193333	0.136442	0.887325	1	0	1	0
Risk factor	Blood pressure	Diastolic blood pressure	seq.4355.13	DAPK2	lm	0.167957	0.144445	0.244974	1	0	1	0
Risk factor	Blood pressure	Diastolic blood pressure	seq.4359.87	DYRK3	lm	-0.0717344	0.15071	0.634111	1	0	1	0
Risk factor	Blood pressure	Diastolic blood pressure	seq.4374.45	GDF15	lm	-0.908144	0.163738	3.05746663989341e-08	0.000222828	1	0.0055707	1
Risk factor	Blood pressure	Diastolic blood pressure	seq.4383.97	INHBA|INHBB	lm	-0.176698	0.139959	0.206824	1	0	1	0
Risk factor	Blood pressure	Diastolic blood pressure	seq.4389.2	DHH	lm	-0.170803	0.141764	0.22832	1	0	1	0
Risk factor	Blood pressure	Diastolic blood pressure	seq.4392.54	FGF12	lm	0.0424118	0.15066	0.778332	1	0	1	0
Risk factor	Blood pressure	Diastolic blood pressure	seq.4393.3	FGF16	lm	0.13855	0.14407	0.336251	1	0	1	0
Risk factor	Blood pressure	Diastolic blood pressure	seq.4394.71	FGF8	lm	-0.0394333	0.141906	0.781112	1	0	1	0
Risk factor	Blood pressure	Diastolic blood pressure	seq.4396.54	IFNL1	lm	-0.156144	0.140146	0.265266	1	0	1	0
Risk factor	Blood pressure	Diastolic blood pressure	seq.4397.26	IFNL2	lm	0.0938831	0.141008	0.505568	1	0	1	0
Risk factor	Blood pressure	Diastolic blood pressure	seq.4407.10	MST1	lm	0.277985	0.138597	0.0449383	1	0	1	0
Risk factor	Blood pressure	Diastolic blood pressure	seq.4413.3	SLPI	lm	-0.299066	0.169352	0.0774628	1	0	1	0
Risk factor	Blood pressure	Diastolic blood pressure	seq.4414.69	SFTPD	lm	-0.026245	0.13762	0.848763	1	0	1	0
Risk factor	Blood pressure	Diastolic blood pressure	seq.4420.7	ADAM12	lm	0.231431	0.141705	0.102487	1	0	1	0
Risk factor	Blood pressure	Diastolic blood pressure	seq.4423.77	BCL2L1	lm	-0.0989553	0.146648	0.499845	1	0	1	0
Risk factor	Blood pressure	Diastolic blood pressure	seq.4428.1	CHST2	lm	-0.0391046	0.147364	0.790742	1	0	1	0
Risk factor	Blood pressure	Diastolic blood pressure	seq.4429.51	CHST6	lm	-0.210823	0.150631	0.161691	1	0	1	0
Risk factor	Blood pressure	Diastolic blood pressure	seq.4430.44	COLEC11	lm	-0.0165992	0.140802	0.906159	1	0	1	0
Risk factor	Blood pressure	Diastolic blood pressure	seq.4435.66	ENPP7	lm	0.399827	0.136408	0.00339175	1	0	1	0
Risk factor	Blood pressure	Diastolic blood pressure	seq.4436.1	ENTPD3	lm	-0.0740205	0.145866	0.611857	1	0	1	0
Risk factor	Blood pressure	Diastolic blood pressure	seq.4437.56	ENTPD5	lm	-0.125842	0.145455	0.38699	1	0	1	0
Risk factor	Blood pressure	Diastolic blood pressure	seq.4440.15	FCRL3	lm	-0.0727917	0.144045	0.613342	1	0	1	0
Risk factor	Blood pressure	Diastolic blood pressure	seq.4450.26	HNRNPAB	lm	-0.14839	0.151545	0.327536	1	0	1	0
Risk factor	Blood pressure	Diastolic blood pressure	seq.4452.9	LRRTM1	lm	-0.182452	0.139331	0.190425	1	0	1	0
Risk factor	Blood pressure	Diastolic blood pressure	seq.4453.83	LRRTM3	lm	-0.240691	0.13734	0.0797415	1	0	1	0
Risk factor	Blood pressure	Diastolic blood pressure	seq.4455.89	MFGE8	lm	-0.0859269	0.138749	0.535748	1	0	1	0
Risk factor	Blood pressure	Diastolic blood pressure	seq.4459.68	PCSK7	lm	0.0903914	0.142816	0.526811	1	0	1	0
Risk factor	Blood pressure	Diastolic blood pressure	seq.4460.8	PDPK1	lm	-0.0812373	0.143301	0.570806	1	0	1	0
Risk factor	Blood pressure	Diastolic blood pressure	seq.4464.10	SIGLEC1	lm	-0.288853	0.1387	0.037337	1	0	1	0
Risk factor	Blood pressure	Diastolic blood pressure	seq.4467.49	SPARCL1	lm	-0.191581	0.142741	0.179601	1	0	1	0
Risk factor	Blood pressure	Diastolic blood pressure	seq.4468.21	SPHK2	lm	-0.076752	0.163278	0.638325	1	0	1	0
Risk factor	Blood pressure	Diastolic blood pressure	seq.4469.78	CHST15	lm	-0.199364	0.139099	0.151844	1	0	1	0
Risk factor	Blood pressure	Diastolic blood pressure	seq.4471.50	TGM3	lm	-0.0245695	0.140079	0.860774	1	0	1	0
Risk factor	Blood pressure	Diastolic blood pressure	seq.4472.5	TPM2	lm	-0.114489	0.145646	0.43186	1	0	1	0
Risk factor	Blood pressure	Diastolic blood pressure	seq.4474.19	RPS27A	lm	0.132788	0.141067	0.34659	1	0	1	0
Risk factor	Blood pressure	Diastolic blood pressure	seq.4476.22	ZAP70	lm	-0.128233	0.143543	0.371715	1	0	1	0
Risk factor	Blood pressure	Diastolic blood pressure	seq.4479.14	SERPING1	lm	0.00287202	0.146443	0.984354	1	0	1	0
Risk factor	Blood pressure	Diastolic blood pressure	seq.4480.59	C3	lm	-0.62954	0.143235	1.12827385130671e-05	0.0822286	0	1	0
Risk factor	Blood pressure	Diastolic blood pressure	seq.4481.34	C4A|C4B	lm	-0.0407238	0.139183	0.769846	1	0	1	0
Risk factor	Blood pressure	Diastolic blood pressure	seq.4482.66	C5|C6	lm	-0.351687	0.158633	0.0266662	1	0	1	0
Risk factor	Blood pressure	Diastolic blood pressure	seq.4487.1	FGF7	lm	0.178125	0.142699	0.211993	1	0	1	0
Risk factor	Blood pressure	Diastolic blood pressure	seq.4491.4	IL5RA	lm	0.251922	0.14122	0.074498	1	0	1	0
Risk factor	Blood pressure	Diastolic blood pressure	seq.4493.92	IL11	lm	-0.167342	0.148425	0.259602	1	0	1	0
Risk factor	Blood pressure	Diastolic blood pressure	seq.4496.60	MMP12	lm	-0.847802	0.151553	2.32773948767432e-08	0.000169646	1	0.00424114	1
Risk factor	Blood pressure	Diastolic blood pressure	seq.4498.62	NCAM1	lm	0.414631	0.144274	0.00407009	1	0	1	0
Risk factor	Blood pressure	Diastolic blood pressure	seq.4499.21	PDGFA	lm	0.21095	0.139159	0.129608	1	0	1	0
Risk factor	Blood pressure	Diastolic blood pressure	seq.4500.50	CLEC11A	lm	0.229154	0.141976	0.10658	1	0	1	0
Risk factor	Blood pressure	Diastolic blood pressure	seq.4533.76	ADAMTS15	lm	-0.121034	0.14169	0.393021	1	0	1	0
Risk factor	Blood pressure	Diastolic blood pressure	seq.4534.10	PRSS22	lm	-0.384615	0.151762	0.0112948	1	0	1	0
Risk factor	Blood pressure	Diastolic blood pressure	seq.4535.50	BST1	lm	0.147894	0.149507	0.322606	1	0	1	0
Risk factor	Blood pressure	Diastolic blood pressure	seq.4540.11	CBX5	lm	0.0723099	0.154385	0.639535	1	0	1	0
Risk factor	Blood pressure	Diastolic blood pressure	seq.4541.49	CDON	lm	0.525602	0.145412	0.000303596	1	0	1	0
Risk factor	Blood pressure	Diastolic blood pressure	seq.4542.24	CLU	lm	-0.189639	0.142764	0.184124	1	0	1	0
Risk factor	Blood pressure	Diastolic blood pressure	seq.4543.65	COL23A1	lm	0.0937025	0.160786	0.560067	1	0	1	0
Risk factor	Blood pressure	Diastolic blood pressure	seq.4544.4	PPBP	lm	0.0824254	0.143375	0.565387	1	0	1	0
Risk factor	Blood pressure	Diastolic blood pressure	seq.4545.53	DNAJC19	lm	0.0450778	0.157639	0.774923	1	0	1	0
Risk factor	Blood pressure	Diastolic blood pressure	seq.4546.27	ADGRE2	lm	0.300585	0.145215	0.0385072	1	0	1	0
Risk factor	Blood pressure	Diastolic blood pressure	seq.4547.59	FLRT1	lm	0.0279771	0.170245	0.869474	1	0	1	0
Risk factor	Blood pressure	Diastolic blood pressure	seq.4548.4	FUT3	lm	-0.246569	0.13933	0.0768373	1	0	1	0
Risk factor	Blood pressure	Diastolic blood pressure	seq.4549.78	FUT5	lm	-0.425212	0.143241	0.00300563	1	0	1	0
Risk factor	Blood pressure	Diastolic blood pressure	seq.4551.72	ADGRG5	lm	0.00550983	0.161122	0.972722	1	0	1	0
Risk factor	Blood pressure	Diastolic blood pressure	seq.4553.65	HDGFL2	lm	-0.222198	0.167652	0.185111	1	0	1	0
Risk factor	Blood pressure	Diastolic blood pressure	seq.4556.10	IL34	lm	-0.0660143	0.147972	0.655523	1	0	1	0
Risk factor	Blood pressure	Diastolic blood pressure	seq.4557.61	KIRREL3	lm	-0.0782007	0.153097	0.609519	1	0	1	0
Risk factor	Blood pressure	Diastolic blood pressure	seq.4559.64	KYNU	lm	0.314911	0.146257	0.0313531	1	0	1	0
Risk factor	Blood pressure	Diastolic blood pressure	seq.4560.34	LCK	lm	-0.235744	0.151491	0.119731	1	0	1	0
Risk factor	Blood pressure	Diastolic blood pressure	seq.4562.1	NXPH1	lm	-0.0154674	0.142247	0.913416	1	0	1	0
Risk factor	Blood pressure	Diastolic blood pressure	seq.4563.61	PLCG1	lm	-0.0125115	0.15725	0.936587	1	0	1	0
Risk factor	Blood pressure	Diastolic blood pressure	seq.4564.2	PLXNC1	lm	0.166548	0.139883	0.233855	1	0	1	0
Risk factor	Blood pressure	Diastolic blood pressure	seq.4566.24	RSPO2	lm	-0.124674	0.155515	0.42277	1	0	1	0
Risk factor	Blood pressure	Diastolic blood pressure	seq.4567.82	SH2D1A	lm	-0.120913	0.146252	0.408416	1	0	1	0
Risk factor	Blood pressure	Diastolic blood pressure	seq.4568.17	SLITRK5	lm	0.0212288	0.147316	0.885424	1	0	1	0
Risk factor	Blood pressure	Diastolic blood pressure	seq.4569.52	SORCS2	lm	0.0933085	0.139992	0.505104	1	0	1	0
Risk factor	Blood pressure	Diastolic blood pressure	seq.4588.1	PPY	lm	-0.170112	0.144995	0.240759	1	0	1	0
Risk factor	Blood pressure	Diastolic blood pressure	seq.4594.22	ADCYAP1	lm	0.134445	0.158232	0.395546	1	0	1	0
Risk factor	Blood pressure	Diastolic blood pressure	seq.4673.13	IL6	lm	-0.382401	0.139344	0.00608431	1	0	1	0
Risk factor	Blood pressure	Diastolic blood pressure	seq.4693.72	HIBADH	lm	0.323013	0.138965	0.0201405	1	0	1	0
Risk factor	Blood pressure	Diastolic blood pressure	seq.4696.2	FABP3	lm	0.0375623	0.145403	0.79616	1	0	1	0
Risk factor	Blood pressure	Diastolic blood pressure	seq.4697.59	CSF2	lm	-0.0959406	0.13757	0.485586	1	0	1	0
Risk factor	Blood pressure	Diastolic blood pressure	seq.4703.87	LTA	lm	-0.198676	0.152348	0.19226	1	0	1	0
Risk factor	Blood pressure	Diastolic blood pressure	seq.4706.17	EPB41	lm	0.456757	0.142584	0.00136601	1	0	1	0
Risk factor	Blood pressure	Diastolic blood pressure	seq.4707.50	YWHAH	lm	-0.0175013	0.152168	0.908439	1	0	1	0
Risk factor	Blood pressure	Diastolic blood pressure	seq.4708.3	HSD17B1	lm	0.141613	0.13881	0.307682	1	0	1	0
Risk factor	Blood pressure	Diastolic blood pressure	seq.4712.28	APOD	lm	-0.0390381	0.144113	0.786489	1	0	1	0
Risk factor	Blood pressure	Diastolic blood pressure	seq.4717.55	IL3	lm	0.0485263	0.146522	0.740516	1	0	1	0
Risk factor	Blood pressure	Diastolic blood pressure	seq.4718.5	PPIB	lm	0.13894	0.14914	0.351583	1	0	1	0
Risk factor	Blood pressure	Diastolic blood pressure	seq.4719.58	PDIA3	lm	-0.495519	0.14468	0.000619563	1	0	1	0
Risk factor	Blood pressure	Diastolic blood pressure	seq.4721.54	TFF3	lm	-0.929885	0.163764	1.43282175525115e-08	0.000104424	1	0.0026106	1
Risk factor	Blood pressure	Diastolic blood pressure	seq.4763.31	AFM	lm	0.584544	0.143576	4.74219970745405e-05	0.345612	0	1	0
Risk factor	Blood pressure	Diastolic blood pressure	seq.4769.10	OLFM4	lm	0.134233	0.139194	0.334911	1	0	1	0
Risk factor	Blood pressure	Diastolic blood pressure	seq.4771.10	SMPDL3A	lm	-0.0453807	0.146983	0.757525	1	0	1	0
Risk factor	Blood pressure	Diastolic blood pressure	seq.4775.34	GSN	lm	0.0418896	0.157561	0.790356	1	0	1	0
Risk factor	Blood pressure	Diastolic blood pressure	seq.4785.30	SERPINA6	lm	0.155201	0.152365	0.308432	1	0	1	0
Risk factor	Blood pressure	Diastolic blood pressure	seq.4801.13	LPO	lm	0.065921	0.139115	0.63562	1	0	1	0
Risk factor	Blood pressure	Diastolic blood pressure	seq.4807.13	COL8A1	lm	0.174946	0.138439	0.206391	1	0	1	0
Risk factor	Blood pressure	Diastolic blood pressure	seq.4811.33	ITIH4	lm	-0.562801	0.147477	0.000137051	0.998827	0	1	0
Risk factor	Blood pressure	Diastolic blood pressure	seq.4815.25	TXNDC12	lm	0.15823	0.146917	0.281526	1	0	1	0
Risk factor	Blood pressure	Diastolic blood pressure	seq.4829.43	SFN	lm	-0.876081	0.156958	2.50000623196929e-08	0.0001822	1	0.00455501	1
Risk factor	Blood pressure	Diastolic blood pressure	seq.4831.4	SELL	lm	-0.0698341	0.149316	0.640023	1	0	1	0
Risk factor	Blood pressure	Diastolic blood pressure	seq.4832.75	TNFRSF10A	lm	0.0322975	0.139747	0.817235	1	0	1	0
Risk factor	Blood pressure	Diastolic blood pressure	seq.4834.61	EPHA2	lm	-0.839731	0.170537	8.73170517130314e-07	0.00636367	1	0.159092	0
Risk factor	Blood pressure	Diastolic blood pressure	seq.4840.73	CSF3	lm	-0.450628	0.144551	0.00183404	1	0	1	0
Risk factor	Blood pressure	Diastolic blood pressure	seq.4842.62	GPC3	lm	-0.0421666	0.144002	0.769671	1	0	1	0
Risk factor	Blood pressure	Diastolic blood pressure	seq.4851.25	IL1A	lm	0.0990085	0.14407	0.491971	1	0	1	0
Risk factor	Blood pressure	Diastolic blood pressure	seq.4859.6	BMPR1A	lm	-0.0975764	0.152522	0.52236	1	0	1	0
Risk factor	Blood pressure	Diastolic blood pressure	seq.4862.63	BMPR2	lm	0.200712	0.152743	0.188886	1	0	1	0
Risk factor	Blood pressure	Diastolic blood pressure	seq.4866.59	NTRK2	lm	0.385102	0.13964	0.00583873	1	0	1	0
Risk factor	Blood pressure	Diastolic blood pressure	seq.4867.15	VEGFA	lm	-0.116706	0.13754	0.396184	1	0	1	0
Risk factor	Blood pressure	Diastolic blood pressure	seq.4874.3	ANG	lm	0.0696161	0.15415	0.651567	1	0	1	0
Risk factor	Blood pressure	Diastolic blood pressure	seq.4876.32	F9	lm	0.170341	0.139535	0.222223	1	0	1	0
Risk factor	Blood pressure	Diastolic blood pressure	seq.4878.3	F10	lm	0.0860298	0.151852	0.571053	1	0	1	0
Risk factor	Blood pressure	Diastolic blood pressure	seq.4880.21	GDF2	lm	-0.196939	0.142731	0.167707	1	0	1	0
Risk factor	Blood pressure	Diastolic blood pressure	seq.4883.56	INS	lm	-0.0774111	0.135412	0.567569	1	0	1	0
Risk factor	Blood pressure	Diastolic blood pressure	seq.4886.3	CCL7	lm	-0.0380719	0.139668	0.78518	1	0	1	0
Risk factor	Blood pressure	Diastolic blood pressure	seq.4889.82	WNT7A	lm	0.191653	0.137472	0.163337	1	0	1	0
Risk factor	Blood pressure	Diastolic blood pressure	seq.4890.10	POMC	lm	0.0615865	0.146052	0.673279	1	0	1	0
Risk factor	Blood pressure	Diastolic blood pressure	seq.4891.50	GCG	lm	-0.552637	0.144594	0.000133876	0.975687	0	1	0
Risk factor	Blood pressure	Diastolic blood pressure	seq.4900.8	C3	lm	-0.156072	0.145778	0.284391	1	0	1	0
Risk factor	Blood pressure	Diastolic blood pressure	seq.4903.72	PPP3CA|PPP3R1	lm	0.164703	0.148059	0.266008	1	0	1	0
Risk factor	Blood pressure	Diastolic blood pressure	seq.4904.7	CASP2	lm	0.232198	0.147569	0.115665	1	0	1	0
Risk factor	Blood pressure	Diastolic blood pressure	seq.4905.63	COTL1	lm	0.0645308	0.149735	0.66651	1	0	1	0
Risk factor	Blood pressure	Diastolic blood pressure	seq.4906.35	F5	lm	0.00880405	0.14809	0.952595	1	0	1	0
Risk factor	Blood pressure	Diastolic blood pressure	seq.4907.56	FGA|FGB|FGG	lm	-0.133436	0.134674	0.321826	1	0	1	0
Risk factor	Blood pressure	Diastolic blood pressure	seq.4908.6	ENG	lm	0.163566	0.140238	0.243528	1	0	1	0
Risk factor	Blood pressure	Diastolic blood pressure	seq.4909.68	LGALS8	lm	0.117546	0.136035	0.387578	1	0	1	0
Risk factor	Blood pressure	Diastolic blood pressure	seq.4910.21	PLA2G1B	lm	-0.200269	0.141989	0.158465	1	0	1	0
Risk factor	Blood pressure	Diastolic blood pressure	seq.4911.49	GSTP1	lm	-0.452635	0.162355	0.00532332	1	0	1	0
Risk factor	Blood pressure	Diastolic blood pressure	seq.4912.17	GOT1	lm	0.0304329	0.150892	0.840169	1	0	1	0
Risk factor	Blood pressure	Diastolic blood pressure	seq.4913.78	CCL16	lm	0.044852	0.150821	0.766183	1	0	1	0
Risk factor	Blood pressure	Diastolic blood pressure	seq.4914.10	CGA|CGB3|CGB7	lm	0.0348778	0.188065	0.852878	1	0	1	0
Risk factor	Blood pressure	Diastolic blood pressure	seq.4915.64	HBA1|HBB	lm	0.617243	0.140116	1.07733239097017e-05	0.078516	0	1	0
Risk factor	Blood pressure	Diastolic blood pressure	seq.4916.2	IGHD	lm	-0.00141572	0.136523	0.991727	1	0	1	0
Risk factor	Blood pressure	Diastolic blood pressure	seq.4917.62	ITGAV|ITGB5	lm	0.0864259	0.136738	0.527379	1	0	1	0
Risk factor	Blood pressure	Diastolic blood pressure	seq.4918.21	KNG1	lm	-0.0178244	0.145585	0.902561	1	0	1	0
Risk factor	Blood pressure	Diastolic blood pressure	seq.4920.10	LYZ	lm	-0.435821	0.151961	0.0041472	1	0	1	0
Risk factor	Blood pressure	Diastolic blood pressure	seq.4922.13	CCL19	lm	-0.0389179	0.136408	0.775421	1	0	1	0
Risk factor	Blood pressure	Diastolic blood pressure	seq.4923.79	AMH	lm	-0.193479	0.138968	0.163902	1	0	1	0
Risk factor	Blood pressure	Diastolic blood pressure	seq.4924.32	MMP1	lm	0.0796012	0.138496	0.56548	1	0	1	0
Risk factor	Blood pressure	Diastolic blood pressure	seq.4925.54	MMP13	lm	0.301878	0.136582	0.0271315	1	0	1	0
Risk factor	Blood pressure	Diastolic blood pressure	seq.4929.55	SHBG	lm	-0.474631	0.145109	0.00107896	1	0	1	0
Risk factor	Blood pressure	Diastolic blood pressure	seq.4930.21	STC1	lm	-0.135761	0.147111	0.356126	1	0	1	0
Risk factor	Blood pressure	Diastolic blood pressure	seq.4931.59	F3	lm	-0.475884	0.14626	0.0011462	1	0	1	0
Risk factor	Blood pressure	Diastolic blood pressure	seq.4956.2	EREG	lm	0.144777	0.131096	0.269488	1	0	1	0
Risk factor	Blood pressure	Diastolic blood pressure	seq.4959.2	AGR2	lm	0.124758	0.164769	0.448982	1	0	1	0
Risk factor	Blood pressure	Diastolic blood pressure	seq.4960.72	ANXA1	lm	0.197226	0.142773	0.167214	1	0	1	0
Risk factor	Blood pressure	Diastolic blood pressure	seq.4961.17	ANXA2	lm	-0.0171913	0.135573	0.8991	1	0	1	0
Risk factor	Blood pressure	Diastolic blood pressure	seq.4962.52	CDNF	lm	-0.800083	0.170481	2.75788424654122e-06	0.0200995	1	0.502487	0
Risk factor	Blood pressure	Diastolic blood pressure	seq.4963.19	ARPP19	lm	-0.14464	0.142837	0.311284	1	0	1	0
Risk factor	Blood pressure	Diastolic blood pressure	seq.4964.67	ERAP1	lm	0.209036	0.136477	0.125666	1	0	1	0
Risk factor	Blood pressure	Diastolic blood pressure	seq.4965.27	ATP5F1B	lm	0.258777	0.156984	0.0993243	1	0	1	0
Risk factor	Blood pressure	Diastolic blood pressure	seq.4967.1	C1QBP	lm	-0.00460529	0.155487	0.976372	1	0	1	0
Risk factor	Blood pressure	Diastolic blood pressure	seq.4968.50	CAPG	lm	-0.585945	0.157276	0.000196878	1	0	1	0
Risk factor	Blood pressure	Diastolic blood pressure	seq.4969.2	CA1	lm	0.367612	0.1408	0.00905641	1	0	1	0
Risk factor	Blood pressure	Diastolic blood pressure	seq.4970.55	CA2	lm	0.201773	0.141132	0.152867	1	0	1	0
Risk factor	Blood pressure	Diastolic blood pressure	seq.4971.1	CTSZ	lm	-0.659284	0.147142	7.59849902518142e-06	0.0553779	0	1	0
Risk factor	Blood pressure	Diastolic blood pressure	seq.4973.18	BIRC3	lm	-0.115107	0.147583	0.435455	1	0	1	0
Risk factor	Blood pressure	Diastolic blood pressure	seq.4976.57	CRK	lm	-0.771864	0.173201	8.50166579946984e-06	0.0619601	0	1	0
Risk factor	Blood pressure	Diastolic blood pressure	seq.4978.54	DBNL	lm	0.0178113	0.142185	0.900315	1	0	1	0
Risk factor	Blood pressure	Diastolic blood pressure	seq.4979.34	DPT	lm	0.157551	0.15687	0.315261	1	0	1	0
Risk factor	Blood pressure	Diastolic blood pressure	seq.4981.6	DSC3	lm	-0.218435	0.139701	0.117973	1	0	1	0
Risk factor	Blood pressure	Diastolic blood pressure	seq.4982.54	PI3	lm	-0.291364	0.162461	0.0729585	1	0	1	0
Risk factor	Blood pressure	Diastolic blood pressure	seq.4983.6	ERP29	lm	-0.426566	0.148489	0.00408564	1	0	1	0
Risk factor	Blood pressure	Diastolic blood pressure	seq.4984.83	ESD	lm	-0.00423258	0.147546	0.977116	1	0	1	0
Risk factor	Blood pressure	Diastolic blood pressure	seq.4985.11	FABP5	lm	-0.134893	0.137544	0.326772	1	0	1	0
Risk factor	Blood pressure	Diastolic blood pressure	seq.4986.59	PTK2	lm	0.0647534	0.136391	0.634976	1	0	1	0
Risk factor	Blood pressure	Diastolic blood pressure	seq.4987.17	FCAR	lm	0.244932	0.154042	0.111888	1	0	1	0
Risk factor	Blood pressure	Diastolic blood pressure	seq.4988.49	FGFR4	lm	0.364878	0.138415	0.00841013	1	0	1	0
Risk factor	Blood pressure	Diastolic blood pressure	seq.4989.7	FGG	lm	-0.347664	0.151144	0.0214744	1	0	1	0
Risk factor	Blood pressure	Diastolic blood pressure	seq.4990.87	GP1BA	lm	0.318578	0.14134	0.0242379	1	0	1	0
Risk factor	Blood pressure	Diastolic blood pressure	seq.4991.12	GPC5	lm	0.148476	0.138723	0.28453	1	0	1	0
Risk factor	Blood pressure	Diastolic blood pressure	seq.4992.49	GRN	lm	-0.204078	0.145153	0.159796	1	0	1	0
Risk factor	Blood pressure	Diastolic blood pressure	seq.4993.16	GSTA3	lm	0.0911502	0.141679	0.52002	1	0	1	0
Risk factor	Blood pressure	Diastolic blood pressure	seq.4995.16	HPGD	lm	0.0336478	0.14848	0.820732	1	0	1	0
Risk factor	Blood pressure	Diastolic blood pressure	seq.4996.66	HRG	lm	-0.0653111	0.140035	0.640955	1	0	1	0
Risk factor	Blood pressure	Diastolic blood pressure	seq.4997.19	EIF4A3	lm	-0.117468	0.136224	0.388553	1	0	1	0
Risk factor	Blood pressure	Diastolic blood pressure	seq.5000.52	LGALS3BP	lm	0.2052	0.138392	0.138202	1	0	1	0
Risk factor	Blood pressure	Diastolic blood pressure	seq.5001.6	SCGB2A1	lm	0.119715	0.146373	0.413464	1	0	1	0
Risk factor	Blood pressure	Diastolic blood pressure	seq.5002.76	MMP14	lm	0.202045	0.13558	0.136222	1	0	1	0
Risk factor	Blood pressure	Diastolic blood pressure	seq.5004.69	MAPK11	lm	-0.122239	0.138471	0.377399	1	0	1	0
Risk factor	Blood pressure	Diastolic blood pressure	seq.5005.4	MAPK12	lm	-0.215449	0.141023	0.126632	1	0	1	0
Risk factor	Blood pressure	Diastolic blood pressure	seq.5006.71	MAPK13	lm	0.0277082	0.137007	0.839738	1	0	1	0
Risk factor	Blood pressure	Diastolic blood pressure	seq.5007.1	MAPK14	lm	0.630544	0.139548	6.36261512725273e-06	0.0463707	1	1	0
Risk factor	Blood pressure	Diastolic blood pressure	seq.5008.51	SOD2	lm	0.138712	0.149857	0.35468	1	0	1	0
Risk factor	Blood pressure	Diastolic blood pressure	seq.5009.11	MSN	lm	0.285486	0.137141	0.037417	1	0	1	0
Risk factor	Blood pressure	Diastolic blood pressure	seq.5011.11	NAMPT	lm	-0.359996	0.199014	0.0705224	1	0	1	0
Risk factor	Blood pressure	Diastolic blood pressure	seq.5012.67	AK1	lm	0.386394	0.139978	0.005793	1	0	1	0
Risk factor	Blood pressure	Diastolic blood pressure	seq.5013.2	CLIC1	lm	-0.025706	0.145113	0.859401	1	0	1	0
Risk factor	Blood pressure	Diastolic blood pressure	seq.5014.49	NCK1	lm	-0.0442455	0.139916	0.751841	1	0	1	0
Risk factor	Blood pressure	Diastolic blood pressure	seq.5015.15	PLA2G7	lm	-0.146633	0.142057	0.302018	1	0	1	0
Risk factor	Blood pressure	Diastolic blood pressure	seq.5017.19	PRDX5	lm	-0.178032	0.157835	0.259386	1	0	1	0
Risk factor	Blood pressure	Diastolic blood pressure	seq.5018.68	PRDX6	lm	0.390143	0.138099	0.00474421	1	0	1	0
Risk factor	Blood pressure	Diastolic blood pressure	seq.5019.16	UCHL1	lm	-0.318178	0.139018	0.0221321	1	0	1	0
Risk factor	Blood pressure	Diastolic blood pressure	seq.5020.50	PGK1	lm	0.100042	0.174721	0.566954	1	0	1	0
Risk factor	Blood pressure	Diastolic blood pressure	seq.5021.13	PPA1	lm	0.220386	0.147251	0.134539	1	0	1	0
Risk factor	Blood pressure	Diastolic blood pressure	seq.5023.23	ADSL	lm	0.3544	0.139758	0.0112469	1	0	1	0
Risk factor	Blood pressure	Diastolic blood pressure	seq.5024.67	RB1	lm	0.207111	0.161597	0.200022	1	0	1	0
Risk factor	Blood pressure	Diastolic blood pressure	seq.5026.66	RPS3	lm	-0.201379	0.138486	0.145963	1	0	1	0
Risk factor	Blood pressure	Diastolic blood pressure	seq.5028.59	CD163	lm	-0.18271	0.138882	0.188373	1	0	1	0
Risk factor	Blood pressure	Diastolic blood pressure	seq.5029.3	FAP	lm	0.413658	0.144295	0.00416328	1	0	1	0
Risk factor	Blood pressure	Diastolic blood pressure	seq.5030.52	SIRT2	lm	0.123882	0.146309	0.397193	1	0	1	0
Risk factor	Blood pressure	Diastolic blood pressure	seq.5031.10	SPTAN1	lm	-0.0242519	0.148755	0.870499	1	0	1	0
Risk factor	Blood pressure	Diastolic blood pressure	seq.5032.64	SSRP1	lm	-0.257242	0.145685	0.0774966	1	0	1	0
Risk factor	Blood pressure	Diastolic blood pressure	seq.5033.27	TPM1	lm	0.0830463	0.147523	0.573501	1	0	1	0
Risk factor	Blood pressure	Diastolic blood pressure	seq.5034.79	PRSS2	lm	0.1521	0.152786	0.319531	1	0	1	0
Risk factor	Blood pressure	Diastolic blood pressure	seq.5035.7	TYMS	lm	-0.286131	0.138704	0.0391715	1	0	1	0
Risk factor	Blood pressure	Diastolic blood pressure	seq.5036.50	TNFAIP6	lm	-0.106098	0.142674	0.457129	1	0	1	0
Risk factor	Blood pressure	Diastolic blood pressure	seq.5060.62	CD274	lm	0.0332946	0.140535	0.812734	1	0	1	0
Risk factor	Blood pressure	Diastolic blood pressure	seq.5061.27	ICOSLG	lm	0.0149336	0.146815	0.918985	1	0	1	0
Risk factor	Blood pressure	Diastolic blood pressure	seq.5062.60	CD226	lm	-0.256938	0.162161	0.113148	1	0	1	0
Risk factor	Blood pressure	Diastolic blood pressure	seq.5063.12	CD244	lm	-0.166214	0.139012	0.231876	1	0	1	0
Risk factor	Blood pressure	Diastolic blood pressure	seq.5065.8	CD83	lm	-0.0473308	0.13852	0.732598	1	0	1	0
Risk factor	Blood pressure	Diastolic blood pressure	seq.5066.134	CD300C	lm	-0.488304	0.147658	0.000949243	1	0	1	0
Risk factor	Blood pressure	Diastolic blood pressure	seq.5069.9	CD55	lm	-0.146758	0.160554	0.36072	1	0	1	0
Risk factor	Blood pressure	Diastolic blood pressure	seq.5070.76	TNFRSF6B	lm	-0.152006	0.141753	0.283621	1	0	1	0
Risk factor	Blood pressure	Diastolic blood pressure	seq.5076.53	EPHA10	lm	-0.147128	0.137556	0.284852	1	0	1	0
Risk factor	Blood pressure	Diastolic blood pressure	seq.5078.82	EPHB6	lm	-0.679985	0.161918	2.71751938973124e-05	0.198053	0	1	0
Risk factor	Blood pressure	Diastolic blood pressure	seq.5080.131	GPNMB	lm	0.191657	0.142935	0.18002	1	0	1	0
Risk factor	Blood pressure	Diastolic blood pressure	seq.5082.51	IL1RAPL2	lm	0.147371	0.152676	0.334463	1	0	1	0
Risk factor	Blood pressure	Diastolic blood pressure	seq.5084.154	IL17RB	lm	-0.347228	0.139472	0.0128191	1	0	1	0
Risk factor	Blood pressure	Diastolic blood pressure	seq.5085.18	IL20RA	lm	-0.172108	0.138029	0.212492	1	0	1	0
Risk factor	Blood pressure	Diastolic blood pressure	seq.5087.5	IL22RA2	lm	-0.459146	0.138294	0.000905933	1	0	1	0
Risk factor	Blood pressure	Diastolic blood pressure	seq.5088.175	IL23R	lm	0.200446	0.140618	0.154082	1	0	1	0
Risk factor	Blood pressure	Diastolic blood pressure	seq.5089.11	IL7R	lm	-0.00383549	0.149759	0.979569	1	0	1	0
Risk factor	Blood pressure	Diastolic blood pressure	seq.5090.49	LILRB1	lm	-0.209172	0.148827	0.159939	1	0	1	0
Risk factor	Blood pressure	Diastolic blood pressure	seq.5091.28	LILRB2	lm	-0.203082	0.139732	0.146179	1	0	1	0
Risk factor	Blood pressure	Diastolic blood pressure	seq.5092.51	JAG1	lm	0.202155	0.14685	0.168692	1	0	1	0
Risk factor	Blood pressure	Diastolic blood pressure	seq.5093.47	JAG2	lm	0.126411	0.140371	0.367867	1	0	1	0
Risk factor	Blood pressure	Diastolic blood pressure	seq.5094.62	JAML	lm	0.0890404	0.146804	0.54419	1	0	1	0
Risk factor	Blood pressure	Diastolic blood pressure	seq.5095.21	KIR2DL4	lm	-0.121382	0.139245	0.383404	1	0	1	0
Risk factor	Blood pressure	Diastolic blood pressure	seq.5096.51	KIR3DL2	lm	-0.000934691	0.136092	0.99452	1	0	1	0
Risk factor	Blood pressure	Diastolic blood pressure	seq.5097.14	KIR3DS1	lm	-0.0559483	0.137402	0.683886	1	0	1	0
Risk factor	Blood pressure	Diastolic blood pressure	seq.5098.79	KLRF1	lm	-0.136911	0.165709	0.408719	1	0	1	0
Risk factor	Blood pressure	Diastolic blood pressure	seq.5099.14	LAG3	lm	-0.092478	0.1454	0.524788	1	0	1	0
Risk factor	Blood pressure	Diastolic blood pressure	seq.5100.53	SCARB2	lm	-0.0369204	0.139088	0.790676	1	0	1	0
Risk factor	Blood pressure	Diastolic blood pressure	seq.5102.55	MICB	lm	0.02491	0.138531	0.857305	1	0	1	0
Risk factor	Blood pressure	Diastolic blood pressure	seq.5103.30	CD200R1	lm	-0.165449	0.156676	0.291019	1	0	1	0
Risk factor	Blood pressure	Diastolic blood pressure	seq.5104.57	NCR1	lm	-0.0175785	0.155791	0.910167	1	0	1	0
Risk factor	Blood pressure	Diastolic blood pressure	seq.5105.2	RTN4R	lm	-0.137921	0.153698	0.369571	1	0	1	0
Risk factor	Blood pressure	Diastolic blood pressure	seq.5106.52	NOTCH2	lm	-0.0202343	0.138239	0.883633	1	0	1	0
Risk factor	Blood pressure	Diastolic blood pressure	seq.5107.7	NOTCH1	lm	-0.214625	0.140042	0.12544	1	0	1	0
Risk factor	Blood pressure	Diastolic blood pressure	seq.5108.72	NOTCH3	lm	0.22038	0.14479	0.128051	1	0	1	0
Risk factor	Blood pressure	Diastolic blood pressure	seq.5109.24	NRCAM	lm	0.0639154	0.141025	0.650408	1	0	1	0
Risk factor	Blood pressure	Diastolic blood pressure	seq.5110.84	NRXN1	lm	-0.117304	0.142841	0.411558	1	0	1	0
Risk factor	Blood pressure	Diastolic blood pressure	seq.5111.15	NRXN3	lm	-0.0933412	0.15421	0.545013	1	0	1	0
Risk factor	Blood pressure	Diastolic blood pressure	seq.5112.73	CD200	lm	0.109188	0.155919	0.483779	1	0	1	0
Risk factor	Blood pressure	Diastolic blood pressure	seq.5114.65	PRLR	lm	0.0574295	0.152553	0.706593	1	0	1	0
Risk factor	Blood pressure	Diastolic blood pressure	seq.5115.31	RELT	lm	-0.710731	0.178645	7.02794671681585e-05	0.512197	0	1	0
Risk factor	Blood pressure	Diastolic blood pressure	seq.5116.62	ROBO2	lm	0.0213895	0.143878	0.881824	1	0	1	0
Risk factor	Blood pressure	Diastolic blood pressure	seq.5117.14	ROBO3	lm	0.06914	0.141472	0.625062	1	0	1	0
Risk factor	Blood pressure	Diastolic blood pressure	seq.5121.3	SEMA6B	lm	-0.544584	0.144921	0.000173245	1	0	1	0
Risk factor	Blood pressure	Diastolic blood pressure	seq.5122.92	SEMA6A	lm	0.265717	0.145654	0.0681617	1	0	1	0
Risk factor	Blood pressure	Diastolic blood pressure	seq.5124.62	ICAM5	lm	-0.264699	0.141318	0.0611132	1	0	1	0
Risk factor	Blood pressure	Diastolic blood pressure	seq.5124.69	ICAM5	lm	-0.249504	0.138661	0.0720139	1	0	1	0
Risk factor	Blood pressure	Diastolic blood pressure	seq.5125.6	SIGLEC14	lm	-0.146534	0.1475	0.320534	1	0	1	0
Risk factor	Blood pressure	Diastolic blood pressure	seq.5128.53	SLAMF6	lm	-0.204808	0.161339	0.204345	1	0	1	0
Risk factor	Blood pressure	Diastolic blood pressure	seq.5129.12	SCARF1	lm	0.0780479	0.142003	0.582601	1	0	1	0
Risk factor	Blood pressure	Diastolic blood pressure	seq.5131.15	TNFRSF19	lm	-0.706532	0.160673	1.117054604538e-05	0.0814109	0	1	0
Risk factor	Blood pressure	Diastolic blood pressure	seq.5132.71	IL27RA	lm	-0.246349	0.152286	0.105792	1	0	1	0
Risk factor	Blood pressure	Diastolic blood pressure	seq.5133.17	TGFBR2	lm	0.0947724	0.142451	0.50589	1	0	1	0
Risk factor	Blood pressure	Diastolic blood pressure	seq.5134.52	HAVCR2	lm	-0.441752	0.15658	0.00480122	1	0	1	0
Risk factor	Blood pressure	Diastolic blood pressure	seq.5138.50	TNFRSF12A	lm	-0.0189328	0.137406	0.890413	1	0	1	0
Risk factor	Blood pressure	Diastolic blood pressure	seq.5139.32	UNC5C	lm	-0.527344	0.15556	0.000704021	1	0	1	0
Risk factor	Blood pressure	Diastolic blood pressure	seq.5140.56	UNC5D	lm	-0.817681	0.158985	2.7981447536212e-07	0.00203929	1	0.0509822	0
Risk factor	Blood pressure	Diastolic blood pressure	seq.5178.5	PDE7A	lm	-0.0255075	0.148395	0.863531	1	0	1	0
Risk factor	Blood pressure	Diastolic blood pressure	seq.5183.53	PRKAA1|PRKAB1|PRKAG1	lm	-0.0451385	0.142725	0.751816	1	0	1	0
Risk factor	Blood pressure	Diastolic blood pressure	seq.5193.51	KRAS	lm	-0.113194	0.156415	0.469296	1	0	1	0
Risk factor	Blood pressure	Diastolic blood pressure	seq.5196.7	NMT1	lm	0.143499	0.144952	0.322233	1	0	1	0
Risk factor	Blood pressure	Diastolic blood pressure	seq.5201.50	PDE9A	lm	-0.245878	0.136902	0.0725485	1	0	1	0
Risk factor	Blood pressure	Diastolic blood pressure	seq.5202.4	PPID	lm	0.292372	0.136323	0.0320218	1	0	1	0
Risk factor	Blood pressure	Diastolic blood pressure	seq.5204.13	PSME3	lm	-0.0257101	0.134133	0.848003	1	0	1	0
Risk factor	Blood pressure	Diastolic blood pressure	seq.5223.59	GCKR	lm	0.315852	0.153729	0.039966	1	0	1	0
Risk factor	Blood pressure	Diastolic blood pressure	seq.5224.20	CSNK2A1	lm	-0.0125873	0.136702	0.926639	1	0	1	0
Risk factor	Blood pressure	Diastolic blood pressure	seq.5225.50	CSNK2A1|CSNK2B	lm	0.138906	0.137872	0.313739	1	0	1	0
Risk factor	Blood pressure	Diastolic blood pressure	seq.5226.36	CSNK2A2|CSNK2B	lm	-0.0283605	0.13703	0.836045	1	0	1	0
Risk factor	Blood pressure	Diastolic blood pressure	seq.5227.60	PDK1	lm	0.0111971	0.138413	0.935527	1	0	1	0
Risk factor	Blood pressure	Diastolic blood pressure	seq.5228.25	KIF23	lm	0.17904	0.139113	0.198145	1	0	1	0
Risk factor	Blood pressure	Diastolic blood pressure	seq.5229.90	IMPDH1	lm	-0.07582	0.138709	0.584667	1	0	1	0
Risk factor	Blood pressure	Diastolic blood pressure	seq.5230.99	HMGCR	lm	-0.155573	0.135491	0.25093	1	0	1	0
Risk factor	Blood pressure	Diastolic blood pressure	seq.5231.79	PCSK9	lm	-0.121938	0.143048	0.394015	1	0	1	0
Risk factor	Blood pressure	Diastolic blood pressure	seq.5236.2	NR1D1	lm	-0.172582	0.141408	0.222346	1	0	1	0
Risk factor	Blood pressure	Diastolic blood pressure	seq.5238.26	PPIE	lm	-0.149583	0.138046	0.278603	1	0	1	0
Risk factor	Blood pressure	Diastolic blood pressure	seq.5242.37	MAP2K4	lm	-0.399391	0.138277	0.00388827	1	0	1	0
Risk factor	Blood pressure	Diastolic blood pressure	seq.5245.40	PRKAA2|PRKAB2|PRKAG1	lm	0.303555	0.138666	0.0286322	1	0	1	0
Risk factor	Blood pressure	Diastolic blood pressure	seq.5246.64	PDE2A	lm	-0.151689	0.138559	0.273671	1	0	1	0
Risk factor	Blood pressure	Diastolic blood pressure	seq.5248.68	PPIF	lm	0.0028153	0.136776	0.983579	1	0	1	0
Risk factor	Blood pressure	Diastolic blood pressure	seq.5249.31	STK17B	lm	-0.0914793	0.144203	0.525862	1	0	1	0
Risk factor	Blood pressure	Diastolic blood pressure	seq.5250.53	IMPDH2	lm	0.00421879	0.150704	0.977668	1	0	1	0
Risk factor	Blood pressure	Diastolic blood pressure	seq.5252.33	PDE11A	lm	0.0054857	0.143425	0.969492	1	0	1	0
Risk factor	Blood pressure	Diastolic blood pressure	seq.5253.1	PDE1A	lm	0.411671	0.142174	0.00380038	1	0	1	0
Risk factor	Blood pressure	Diastolic blood pressure	seq.5254.69	PDE3A	lm	0.0119688	0.159712	0.940265	1	0	1	0
Risk factor	Blood pressure	Diastolic blood pressure	seq.5255.22	PDE4D	lm	0.181217	0.147163	0.218227	1	0	1	0
Risk factor	Blood pressure	Diastolic blood pressure	seq.5256.86	PDE5A	lm	0.415102	0.140993	0.00325263	1	0	1	0
Risk factor	Blood pressure	Diastolic blood pressure	seq.5259.2	MAP3K7|TAB1	lm	0.0784261	0.152163	0.606289	1	0	1	0
Risk factor	Blood pressure	Diastolic blood pressure	seq.5260.80	TYK2	lm	-0.143498	0.149514	0.337219	1	0	1	0
Risk factor	Blood pressure	Diastolic blood pressure	seq.5261.13	ABL2	lm	0.116541	0.155862	0.454661	1	0	1	0
Risk factor	Blood pressure	Diastolic blood pressure	seq.5262.57	BCAR3	lm	0.151879	0.144648	0.293772	1	0	1	0
Risk factor	Blood pressure	Diastolic blood pressure	seq.5264.65	CALR	lm	-0.1051	0.139073	0.449852	1	0	1	0
Risk factor	Blood pressure	Diastolic blood pressure	seq.5265.12	GRAP2	lm	0.19973	0.138961	0.150689	1	0	1	0
Risk factor	Blood pressure	Diastolic blood pressure	seq.5268.49	MMP16	lm	-0.0295937	0.14322	0.836305	1	0	1	0
Risk factor	Blood pressure	Diastolic blood pressure	seq.5272.55	SHC1	lm	-0.284303	0.156367	0.0690932	1	0	1	0
Risk factor	Blood pressure	Diastolic blood pressure	seq.5275.28	VAV1	lm	0.276851	0.137035	0.043402	1	0	1	0
Risk factor	Blood pressure	Diastolic blood pressure	seq.5280.68	SLC25A18	lm	0.0203757	0.154706	0.895222	1	0	1	0
Risk factor	Blood pressure	Diastolic blood pressure	seq.5301.7	CCL11	lm	-0.530005	0.141851	0.000188653	1	0	1	0
Risk factor	Blood pressure	Diastolic blood pressure	seq.5307.12	F9	lm	0.169942	0.139105	0.221882	1	0	1	0
Risk factor	Blood pressure	Diastolic blood pressure	seq.5312.49	APOE	lm	0.373471	0.142617	0.00885115	1	0	1	0
Risk factor	Blood pressure	Diastolic blood pressure	seq.5315.22	TNNT2	lm	-0.014054	0.16271	0.931172	1	0	1	0
Risk factor	Blood pressure	Diastolic blood pressure	seq.5316.54	F2	lm	0.128357	0.136553	0.34727	1	0	1	0
Risk factor	Blood pressure	Diastolic blood pressure	seq.5335.73	ANXA6	lm	0.112305	0.144029	0.43558	1	0	1	0
Risk factor	Blood pressure	Diastolic blood pressure	seq.5337.64	CD86	lm	0.11969	0.140359	0.393841	1	0	1	0
Risk factor	Blood pressure	Diastolic blood pressure	seq.5339.49	S100A9	lm	0.0878739	0.14065	0.532148	1	0	1	0
Risk factor	Blood pressure	Diastolic blood pressure	seq.5340.24	CASP10	lm	0.0860093	0.146742	0.557817	1	0	1	0
Risk factor	Blood pressure	Diastolic blood pressure	seq.5343.74	CPE	lm	0.106767	0.158425	0.500387	1	0	1	0
Risk factor	Blood pressure	Diastolic blood pressure	seq.5345.51	CKAP2	lm	-0.083545	0.15335	0.585914	1	0	1	0
Risk factor	Blood pressure	Diastolic blood pressure	seq.5346.24	CPNE1	lm	0.299589	0.16192	0.0643368	1	0	1	0
Risk factor	Blood pressure	Diastolic blood pressure	seq.5347.59	CCNB1	lm	-0.333285	0.15955	0.0367637	1	0	1	0
Risk factor	Blood pressure	Diastolic blood pressure	seq.5349.69	DLL1	lm	-0.379619	0.150421	0.0116407	1	0	1	0
Risk factor	Blood pressure	Diastolic blood pressure	seq.5350.14	GPC6	lm	0.0889645	0.14614	0.542709	1	0	1	0
Risk factor	Blood pressure	Diastolic blood pressure	seq.5351.52	HNRNPA2B1	lm	-0.130755	0.138983	0.346853	1	0	1	0
Risk factor	Blood pressure	Diastolic blood pressure	seq.5352.11	TNFRSF14	lm	-0.547598	0.158483	0.000554059	1	0	1	0
Risk factor	Blood pressure	Diastolic blood pressure	seq.5353.89	IL1RN	lm	-0.203964	0.139456	0.143644	1	0	1	0
Risk factor	Blood pressure	Diastolic blood pressure	seq.5354.11	KRT18	lm	-0.0447547	0.152176	0.768695	1	0	1	0
Risk factor	Blood pressure	Diastolic blood pressure	seq.5355.69	TNFSF14	lm	-0.22487	0.138032	0.103348	1	0	1	0
Risk factor	Blood pressure	Diastolic blood pressure	seq.5356.2	MIF	lm	-0.113525	0.144127	0.430926	1	0	1	0
Risk factor	Blood pressure	Diastolic blood pressure	seq.5357.60	NLGN4X	lm	-0.169512	0.139913	0.225737	1	0	1	0
Risk factor	Blood pressure	Diastolic blood pressure	seq.5358.3	OMD	lm	0.644037	0.140544	4.69976088303181e-06	0.0342519	1	0.856296	0
Risk factor	Blood pressure	Diastolic blood pressure	seq.5359.65	PIM1	lm	-0.0856827	0.162572	0.598185	1	0	1	0
Risk factor	Blood pressure	Diastolic blood pressure	seq.5360.9	AKT2	lm	-0.257298	0.142645	0.0713253	1	0	1	0
Risk factor	Blood pressure	Diastolic blood pressure	seq.5363.51	SEMA3E	lm	0.484129	0.140595	0.000578805	1	0	1	0
Risk factor	Blood pressure	Diastolic blood pressure	seq.5364.7	SET	lm	0.595463	0.147514	5.49769715596516e-05	0.400672	0	1	0
Risk factor	Blood pressure	Diastolic blood pressure	seq.5383.14	TNFRSF13C	lm	0.110595	0.156176	0.478887	1	0	1	0
Risk factor	Blood pressure	Diastolic blood pressure	seq.5384.67	BRF1	lm	0.124999	0.151597	0.409665	1	0	1	0
Risk factor	Blood pressure	Diastolic blood pressure	seq.5392.73	FAS	lm	-0.427126	0.151505	0.00483166	1	0	1	0
Risk factor	Blood pressure	Diastolic blood pressure	seq.5400.52	LEPR	lm	0.0388704	0.147472	0.792116	1	0	1	0
Risk factor	Blood pressure	Diastolic blood pressure	seq.5404.53	TNFRSF21	lm	-0.516657	0.157216	0.00102173	1	0	1	0
Risk factor	Blood pressure	Diastolic blood pressure	seq.5410.53	CDH15	lm	-0.0983706	0.145127	0.497913	1	0	1	0
Risk factor	Blood pressure	Diastolic blood pressure	seq.5412.53	CD27	lm	-0.146226	0.154107	0.342735	1	0	1	0
Risk factor	Blood pressure	Diastolic blood pressure	seq.5424.55	TNFRSF11A	lm	0.0615148	0.141139	0.662966	1	0	1	0
Risk factor	Blood pressure	Diastolic blood pressure	seq.5430.66	SIRPA	lm	0.0919022	0.146513	0.530513	1	0	1	0
Risk factor	Blood pressure	Diastolic blood pressure	seq.5437.63	FABP3	lm	-0.116101	0.171683	0.498911	1	0	1	0
Risk factor	Blood pressure	Diastolic blood pressure	seq.5440.26	TNNI2	lm	-0.221753	0.153351	0.148224	1	0	1	0
Risk factor	Blood pressure	Diastolic blood pressure	seq.5441.67	TNNI3	lm	0.139571	0.142887	0.328717	1	0	1	0
Risk factor	Blood pressure	Diastolic blood pressure	seq.5443.62	NPPA	lm	-0.00136283	0.157403	0.993092	1	0	1	0
Risk factor	Blood pressure	Diastolic blood pressure	seq.5451.1	ALCAM	lm	-0.0534962	0.146017	0.714104	1	0	1	0
Risk factor	Blood pressure	Diastolic blood pressure	seq.5452.71	ASGR1	lm	-0.243812	0.162007	0.132397	1	0	1	0
Risk factor	Blood pressure	Diastolic blood pressure	seq.5456.59	CNDP1	lm	0.350714	0.141065	0.0129425	1	0	1	0
Risk factor	Blood pressure	Diastolic blood pressure	seq.5457.5	COLEC12	lm	0.0215491	0.141537	0.878994	1	0	1	0
Risk factor	Blood pressure	Diastolic blood pressure	seq.5459.33	CST1	lm	-0.543451	0.144919	0.000178677	1	0	1	0
Risk factor	Blood pressure	Diastolic blood pressure	seq.5460.60	DDX19B	lm	0.0414508	0.201665	0.837156	1	0	1	0
Risk factor	Blood pressure	Diastolic blood pressure	seq.5462.62	FCN3	lm	-0.0385905	0.147771	0.793986	1	0	1	0
Risk factor	Blood pressure	Diastolic blood pressure	seq.5463.22	GAS1	lm	-0.468869	0.163194	0.00408086	1	0	1	0
Risk factor	Blood pressure	Diastolic blood pressure	seq.5464.52	GRB2	lm	-0.407346	0.148374	0.00606401	1	0	1	0
Risk factor	Blood pressure	Diastolic blood pressure	seq.5465.32	HS6ST1	lm	0.321689	0.143012	0.0245282	1	0	1	0
Risk factor	Blood pressure	Diastolic blood pressure	seq.5467.15	HSP90AB1	lm	0.574319	0.137821	3.1330717271274e-05	0.228338	0	1	0
Risk factor	Blood pressure	Diastolic blood pressure	seq.5468.67	IL17RC	lm	-0.234402	0.146654	0.110028	1	0	1	0
Risk factor	Blood pressure	Diastolic blood pressure	seq.5475.10	PRKCB	lm	0.283301	0.138085	0.040253	1	0	1	0
Risk factor	Blood pressure	Diastolic blood pressure	seq.5476.66	PRKCG	lm	-0.269412	0.143609	0.060709	1	0	1	0
Risk factor	Blood pressure	Diastolic blood pressure	seq.5478.50	FOLH1	lm	0.121219	0.136146	0.373312	1	0	1	0
Risk factor	Blood pressure	Diastolic blood pressure	seq.5480.49	CCL5	lm	-0.0057536	0.140484	0.967333	1	0	1	0
Risk factor	Blood pressure	Diastolic blood pressure	seq.5481.16	RASA1	lm	0.102236	0.152206	0.501806	1	0	1	0
Risk factor	Blood pressure	Diastolic blood pressure	seq.5483.1	RGMA	lm	-0.0694964	0.151735	0.646964	1	0	1	0
Risk factor	Blood pressure	Diastolic blood pressure	seq.5484.63	RPS3A	lm	0.00502447	0.142466	0.971868	1	0	1	0
Risk factor	Blood pressure	Diastolic blood pressure	seq.5486.73	ICAM2	lm	0.0939718	0.145644	0.518815	1	0	1	0
Risk factor	Blood pressure	Diastolic blood pressure	seq.5487.7	SLAMF7	lm	0.129974	0.142119	0.360473	1	0	1	0
Risk factor	Blood pressure	Diastolic blood pressure	seq.5488.74	SRC	lm	0.180028	0.136461	0.187137	1	0	1	0
Risk factor	Blood pressure	Diastolic blood pressure	seq.5489.18	STIP1	lm	-0.0725433	0.142343	0.610327	1	0	1	0
Risk factor	Blood pressure	Diastolic blood pressure	seq.5490.53	SPOCK1	lm	0.138733	0.147799	0.347945	1	0	1	0
Risk factor	Blood pressure	Diastolic blood pressure	seq.5491.12	SPOCK2	lm	0.288265	0.14792	0.0513736	1	0	1	0
Risk factor	Blood pressure	Diastolic blood pressure	seq.5493.17	WNK3	lm	0.621635	0.14438	1.69540679648356e-05	0.123561	0	1	0
Risk factor	Blood pressure	Diastolic blood pressure	seq.5494.52	SNRPF	lm	-0.15695	0.149126	0.292635	1	0	1	0
Risk factor	Blood pressure	Diastolic blood pressure	seq.5496.49	SPON1	lm	-0.0190645	0.152158	0.900295	1	0	1	0
Risk factor	Blood pressure	Diastolic blood pressure	seq.5508.62	CTSD	lm	0.368877	0.145608	0.0113262	1	0	1	0
Risk factor	Blood pressure	Diastolic blood pressure	seq.5509.7	EGF	lm	0.155366	0.138595	0.262335	1	0	1	0
Risk factor	Blood pressure	Diastolic blood pressure	seq.5526.53	TNFRSF18	lm	-0.0919184	0.138734	0.507645	1	0	1	0
Risk factor	Blood pressure	Diastolic blood pressure	seq.5532.53	FGFR1	lm	0.142551	0.153486	0.353058	1	0	1	0
Risk factor	Blood pressure	Diastolic blood pressure	seq.5534.49	TNFRSF10B	lm	0.0235417	0.146167	0.872052	1	0	1	0
Risk factor	Blood pressure	Diastolic blood pressure	seq.5542.22	NRP1	lm	-0.14755	0.145242	0.309727	1	0	1	0
Risk factor	Blood pressure	Diastolic blood pressure	seq.5581.28	FGL1	lm	-0.60196	0.142483	2.43150694549705e-05	0.177208	0	1	0
Risk factor	Blood pressure	Diastolic blood pressure	seq.5583.62	RYK	lm	-0.121443	0.150939	0.421096	1	0	1	0
Risk factor	Blood pressure	Diastolic blood pressure	seq.5584.21	TCN2	lm	0.00684135	0.143605	0.962005	1	0	1	0
Risk factor	Blood pressure	Diastolic blood pressure	seq.5586.66	MINPP1	lm	0.6503	0.158343	4.06993244536285e-05	0.296617	0	1	0
Risk factor	Blood pressure	Diastolic blood pressure	seq.5587.3	CCDC134	lm	-0.201106	0.162166	0.214985	1	0	1	0
Risk factor	Blood pressure	Diastolic blood pressure	seq.5590.11	ZPLD1	lm	0.269047	0.151601	0.0760046	1	0	1	0
Risk factor	Blood pressure	Diastolic blood pressure	seq.5593.11	PDIA5	lm	0.338679	0.139868	0.0154928	1	0	1	0
Risk factor	Blood pressure	Diastolic blood pressure	seq.5594.87	MESD	lm	0.0910942	0.145998	0.532691	1	0	1	0
Risk factor	Blood pressure	Diastolic blood pressure	seq.5596.75	CD5	lm	-0.0853192	0.1441	0.553821	1	0	1	0
Risk factor	Blood pressure	Diastolic blood pressure	seq.5598.3	GREM2	lm	-0.244511	0.145522	0.0929707	1	0	1	0
Risk factor	Blood pressure	Diastolic blood pressure	seq.5599.88	PCYOX1L	lm	-0.102988	0.166186	0.535473	1	0	1	0
Risk factor	Blood pressure	Diastolic blood pressure	seq.5601.2	PGLYRP2	lm	0.223958	0.140158	0.110123	1	0	1	0
Risk factor	Blood pressure	Diastolic blood pressure	seq.5602.62	RNASE10	lm	0.14846	0.15227	0.329615	1	0	1	0
Risk factor	Blood pressure	Diastolic blood pressure	seq.5604.30	HPSE	lm	0.0824387	0.135831	0.543929	1	0	1	0
Risk factor	Blood pressure	Diastolic blood pressure	seq.5605.77	MFNG	lm	0.323769	0.165403	0.0503461	1	0	1	0
Risk factor	Blood pressure	Diastolic blood pressure	seq.5606.24	MFAP1	lm	0.102771	0.137908	0.456175	1	0	1	0
Risk factor	Blood pressure	Diastolic blood pressure	seq.5609.92	TAFA5	lm	-0.436534	0.149417	0.00349724	1	0	1	0
Risk factor	Blood pressure	Diastolic blood pressure	seq.5610.32	FAM171A1	lm	-0.225137	0.137179	0.100815	1	0	1	0
Risk factor	Blood pressure	Diastolic blood pressure	seq.5611.56	DEFB108B	lm	-0.0218377	0.148451	0.883056	1	0	1	0
Risk factor	Blood pressure	Diastolic blood pressure	seq.5612.16	HINT2	lm	-0.0982106	0.146394	0.502334	1	0	1	0
Risk factor	Blood pressure	Diastolic blood pressure	seq.5613.75	LAT2	lm	0.282068	0.148549	0.0576417	1	0	1	0
Risk factor	Blood pressure	Diastolic blood pressure	seq.5614.44	CRH	lm	-0.0958971	0.153934	0.533327	1	0	1	0
Risk factor	Blood pressure	Diastolic blood pressure	seq.5615.62	FAM172A	lm	0.00228678	0.143399	0.987277	1	0	1	0
Risk factor	Blood pressure	Diastolic blood pressure	seq.5617.41	NPFF	lm	-0.140676	0.139623	0.31372	1	0	1	0
Risk factor	Blood pressure	Diastolic blood pressure	seq.5618.50	FAM3B	lm	-0.223368	0.136792	0.102549	1	0	1	0
Risk factor	Blood pressure	Diastolic blood pressure	seq.5620.13	PAM	lm	0.226333	0.142107	0.111289	1	0	1	0
Risk factor	Blood pressure	Diastolic blood pressure	seq.5621.64	THSD1	lm	-0.13384	0.137279	0.329628	1	0	1	0
Risk factor	Blood pressure	Diastolic blood pressure	seq.5623.11	CD300LF	lm	0.0561697	0.154532	0.716258	1	0	1	0
Risk factor	Blood pressure	Diastolic blood pressure	seq.5624.66	FOLR3	lm	-0.332723	0.137444	0.0155199	1	0	1	0
Risk factor	Blood pressure	Diastolic blood pressure	seq.5626.20	CTRC	lm	0.200605	0.152445	0.188259	1	0	1	0
Risk factor	Blood pressure	Diastolic blood pressure	seq.5627.53	GNRH1	lm	-0.113155	0.150341	0.451689	1	0	1	0
Risk factor	Blood pressure	Diastolic blood pressure	seq.5628.21	SEMA3G	lm	0.159991	0.141135	0.257014	1	0	1	0
Risk factor	Blood pressure	Diastolic blood pressure	seq.5629.58	KLRC1	lm	0.0739007	0.147286	0.615864	1	0	1	0
Risk factor	Blood pressure	Diastolic blood pressure	seq.5630.48	CD300A	lm	-0.495985	0.154449	0.00132908	1	0	1	0
Risk factor	Blood pressure	Diastolic blood pressure	seq.5631.83	MLN	lm	-0.617258	0.140873	1.20029799682143e-05	0.0874777	0	1	0
Risk factor	Blood pressure	Diastolic blood pressure	seq.5632.6	CRTAC1	lm	0.352964	0.144929	0.0149065	1	0	1	0
Risk factor	Blood pressure	Diastolic blood pressure	seq.5633.65	LILRB2	lm	-0.332771	0.147535	0.0241399	1	0	1	0
Risk factor	Blood pressure	Diastolic blood pressure	seq.5634.39	POFUT1	lm	0.0573165	0.140533	0.6834	1	0	1	0
Risk factor	Blood pressure	Diastolic blood pressure	seq.5635.66	TREM2	lm	-0.208183	0.145346	0.152108	1	0	1	0
Risk factor	Blood pressure	Diastolic blood pressure	seq.5636.10	MFAP4	lm	0.138691	0.140954	0.325187	1	0	1	0
Risk factor	Blood pressure	Diastolic blood pressure	seq.5637.81	NTNG1	lm	-0.306756	0.14398	0.0331716	1	0	1	0
Risk factor	Blood pressure	Diastolic blood pressure	seq.5638.23	COLGALT1	lm	-0.0194409	0.145551	0.89375	1	0	1	0
Risk factor	Blood pressure	Diastolic blood pressure	seq.5639.49	NETO1	lm	0.262626	0.143475	0.0672367	1	0	1	0
Risk factor	Blood pressure	Diastolic blood pressure	seq.5643.2	LCN8	lm	-0.0371391	0.135789	0.784475	1	0	1	0
Risk factor	Blood pressure	Diastolic blood pressure	seq.5644.60	RNASE4	lm	-0.0925907	0.168078	0.581739	1	0	1	0
Risk factor	Blood pressure	Diastolic blood pressure	seq.5646.20	RNASE6	lm	-0.680691	0.159129	1.92202298045733e-05	0.140077	0	1	0
Risk factor	Blood pressure	Diastolic blood pressure	seq.5648.28	CTRB2	lm	0.527927	0.138706	0.000142751	1	0	1	0
Risk factor	Blood pressure	Diastolic blood pressure	seq.5649.83	PSG4	lm	-0.00792417	0.13665	0.95376	1	0	1	0
Risk factor	Blood pressure	Diastolic blood pressure	seq.5650.9	PDIA6	lm	-1.14119	0.158308	6.43511304224215e-13	4.68991038518608e-09	1	1.17247759629652e-07	1
Risk factor	Blood pressure	Diastolic blood pressure	seq.5651.50	PSG7	lm	0.0975553	0.137249	0.477246	1	0	1	0
Risk factor	Blood pressure	Diastolic blood pressure	seq.5653.23	PRSS37	lm	-0.175318	0.13624	0.198208	1	0	1	0
Risk factor	Blood pressure	Diastolic blood pressure	seq.5654.70	TMX3	lm	-0.404492	0.142118	0.00444168	1	0	1	0
Risk factor	Blood pressure	Diastolic blood pressure	seq.5656.53	ENDOU	lm	0.0193462	0.142284	0.891851	1	0	1	0
Risk factor	Blood pressure	Diastolic blood pressure	seq.5657.28	ST3GAL1	lm	0.0974569	0.142397	0.493752	1	0	1	0
Risk factor	Blood pressure	Diastolic blood pressure	seq.5658.64	F13B	lm	-0.0957384	0.137988	0.487826	1	0	1	0
Risk factor	Blood pressure	Diastolic blood pressure	seq.5659.11	TRH	lm	0.303348	0.153187	0.0477266	1	0	1	0
Risk factor	Blood pressure	Diastolic blood pressure	seq.5660.51	SOD3	lm	0.274271	0.144679	0.0580512	1	0	1	0
Risk factor	Blood pressure	Diastolic blood pressure	seq.5661.15	IL18	lm	-0.25368	0.141845	0.0737631	1	0	1	0
Risk factor	Blood pressure	Diastolic blood pressure	seq.5663.18	PF4V1	lm	0.124088	0.137739	0.367687	1	0	1	0
Risk factor	Blood pressure	Diastolic blood pressure	seq.5664.57	DEFB106A	lm	0.118149	0.145184	0.415804	1	0	1	0
Risk factor	Blood pressure	Diastolic blood pressure	seq.5666.64	IL1R2	lm	0.0519801	0.137361	0.705134	1	0	1	0
Risk factor	Blood pressure	Diastolic blood pressure	seq.5667.3	SEMA3B	lm	0.0520137	0.159742	0.744732	1	0	1	0
Risk factor	Blood pressure	Diastolic blood pressure	seq.5668.49	AGR3	lm	0.270451	0.140281	0.0539166	1	0	1	0
Risk factor	Blood pressure	Diastolic blood pressure	seq.5669.26	SIRPB2	lm	-0.0996088	0.145442	0.493456	1	0	1	0
Risk factor	Blood pressure	Diastolic blood pressure	seq.5671.1	CTRB1	lm	0.104601	0.141639	0.460242	1	0	1	0
Risk factor	Blood pressure	Diastolic blood pressure	seq.5675.6	TNC	lm	-0.1023	0.138959	0.461648	1	0	1	0
Risk factor	Blood pressure	Diastolic blood pressure	seq.5676.54	ASIP	lm	0.234152	0.147533	0.112546	1	0	1	0
Risk factor	Blood pressure	Diastolic blood pressure	seq.5677.15	C2orf66	lm	0.37994	0.146617	0.0095852	1	0	1	0
Risk factor	Blood pressure	Diastolic blood pressure	seq.5679.16	DEFB103A	lm	0.205545	0.148755	0.167099	1	0	1	0
Risk factor	Blood pressure	Diastolic blood pressure	seq.5680.54	OBP2B	lm	-0.135487	0.161923	0.402777	1	0	1	0
Risk factor	Blood pressure	Diastolic blood pressure	seq.5682.13	VASN	lm	-0.425646	0.15564	0.0062621	1	0	1	0
Risk factor	Blood pressure	Diastolic blood pressure	seq.5687.5	PRKCSH	lm	-0.433371	0.156584	0.00566533	1	0	1	0
Risk factor	Blood pressure	Diastolic blood pressure	seq.5688.65	CBLN4	lm	0.210361	0.142817	0.140825	1	0	1	0
Risk factor	Blood pressure	Diastolic blood pressure	seq.5689.1	DEFB112	lm	-0.0814391	0.137679	0.5542	1	0	1	0
Risk factor	Blood pressure	Diastolic blood pressure	seq.5690.49	TUFT1	lm	0.130861	0.149948	0.382863	1	0	1	0
Risk factor	Blood pressure	Diastolic blood pressure	seq.5691.2	CRISPLD2	lm	-0.157548	0.136333	0.247891	1	0	1	0
Risk factor	Blood pressure	Diastolic blood pressure	seq.5692.79	TNF	lm	0.0763771	0.156907	0.626444	1	0	1	0
Risk factor	Blood pressure	Diastolic blood pressure	seq.5693.6	REG1B	lm	-0.0834663	0.149669	0.577092	1	0	1	0
Risk factor	Blood pressure	Diastolic blood pressure	seq.5694.57	SMOC1	lm	-0.394627	0.178326	0.0269435	1	0	1	0
Risk factor	Blood pressure	Diastolic blood pressure	seq.5695.5	BPIFA2	lm	-0.164502	0.141167	0.243952	1	0	1	0
Risk factor	Blood pressure	Diastolic blood pressure	seq.5698.60	TNXB	lm	0.152088	0.138961	0.273802	1	0	1	0
Risk factor	Blood pressure	Diastolic blood pressure	seq.5699.19	FAM189A2	lm	0.400874	0.149082	0.0071899	1	0	1	0
Risk factor	Blood pressure	Diastolic blood pressure	seq.5701.81	CLEC3B	lm	0.0468241	0.153637	0.760553	1	0	1	0
Risk factor	Blood pressure	Diastolic blood pressure	seq.5703.26	OLFM1	lm	-0.0255082	0.138062	0.853426	1	0	1	0
Risk factor	Blood pressure	Diastolic blood pressure	seq.5704.74	GZMM	lm	0.222581	0.147093	0.130288	1	0	1	0
Risk factor	Blood pressure	Diastolic blood pressure	seq.5707.55	ELK3	lm	-0.103665	0.147489	0.482168	1	0	1	0
Risk factor	Blood pressure	Diastolic blood pressure	seq.5708.1	LEAP2	lm	0.0364134	0.138581	0.792747	1	0	1	0
Risk factor	Blood pressure	Diastolic blood pressure	seq.5713.9	IFNL3	lm	-0.135292	0.136859	0.322927	1	0	1	0
Risk factor	Blood pressure	Diastolic blood pressure	seq.5714.88	IFNA6	lm	0.0101961	0.150736	0.946073	1	0	1	0
Risk factor	Blood pressure	Diastolic blood pressure	seq.5715.4	ABHD14A	lm	-0.276612	0.150395	0.0659363	1	0	1	0
Risk factor	Blood pressure	Diastolic blood pressure	seq.5716.49	CSAG1	lm	0.0507146	0.147467	0.730931	1	0	1	0
Risk factor	Blood pressure	Diastolic blood pressure	seq.5717.2	CILP	lm	-0.201525	0.149667	0.178204	1	0	1	0
Risk factor	Blood pressure	Diastolic blood pressure	seq.5719.66	FAM189A2	lm	0.0600656	0.146712	0.682254	1	0	1	0
Risk factor	Blood pressure	Diastolic blood pressure	seq.5721.1	CD226	lm	-0.0292019	0.145197	0.840613	1	0	1	0
Risk factor	Blood pressure	Diastolic blood pressure	seq.5722.78	PRCP	lm	-0.00214986	0.141362	0.987867	1	0	1	0
Risk factor	Blood pressure	Diastolic blood pressure	seq.5723.4	INSL3	lm	0.308748	0.160189	0.0539832	1	0	1	0
Risk factor	Blood pressure	Diastolic blood pressure	seq.5724.58	SBSN	lm	-0.0997251	0.153465	0.515834	1	0	1	0
Risk factor	Blood pressure	Diastolic blood pressure	seq.5725.1	OMD	lm	0.522268	0.142164	0.000241395	1	0	1	0
Risk factor	Blood pressure	Diastolic blood pressure	seq.5726.49	SPAG11A	lm	0.256967	0.147242	0.0810083	1	0	1	0
Risk factor	Blood pressure	Diastolic blood pressure	seq.5727.35	B3GLCT	lm	-0.0491852	0.142852	0.730627	1	0	1	0
Risk factor	Blood pressure	Diastolic blood pressure	seq.5728.60	FCRL1	lm	-0.356954	0.143306	0.0127737	1	0	1	0
Risk factor	Blood pressure	Diastolic blood pressure	seq.5729.27	SOST	lm	-0.147769	0.145518	0.309929	1	0	1	0
Risk factor	Blood pressure	Diastolic blood pressure	seq.5730.60	CXCL14	lm	-0.201521	0.149054	0.176432	1	0	1	0
Risk factor	Blood pressure	Diastolic blood pressure	seq.5731.1	SPINK6	lm	-0.254963	0.144604	0.0779283	1	0	1	0
Risk factor	Blood pressure	Diastolic blood pressure	seq.5733.61	IFNA10	lm	-0.0320797	0.144682	0.824536	1	0	1	0
Risk factor	Blood pressure	Diastolic blood pressure	seq.5734.13	NECTIN4	lm	-0.215266	0.142358	0.130555	1	0	1	0
Risk factor	Blood pressure	Diastolic blood pressure	seq.5735.54	C1GALT1C1	lm	0.104542	0.174452	0.549025	1	0	1	0
Risk factor	Blood pressure	Diastolic blood pressure	seq.5736.1	TREML2	lm	-0.347032	0.140384	0.0134659	1	0	1	0
Risk factor	Blood pressure	Diastolic blood pressure	seq.5737.61	SEMA4D	lm	-0.0981282	0.142687	0.49166	1	0	1	0
Risk factor	Blood pressure	Diastolic blood pressure	seq.5738.25	TNC	lm	-0.194213	0.14031	0.166364	1	0	1	0
Risk factor	Blood pressure	Diastolic blood pressure	seq.5739.75	KRTDAP	lm	0.00568514	0.159987	0.971655	1	0	1	0
Risk factor	Blood pressure	Diastolic blood pressure	seq.5740.17	ROBO1	lm	-0.00403855	0.144335	0.977679	1	0	1	0
Risk factor	Blood pressure	Diastolic blood pressure	seq.5741.55	RNASE3	lm	-0.319236	0.143694	0.0263494	1	0	1	0
Risk factor	Blood pressure	Diastolic blood pressure	seq.5742.14	ACP6	lm	0.218986	0.145594	0.132618	1	0	1	0
Risk factor	Blood pressure	Diastolic blood pressure	seq.5743.82	CARTPT	lm	-0.0553851	0.13678	0.685551	1	0	1	0
Risk factor	Blood pressure	Diastolic blood pressure	seq.5744.12	MENT	lm	0.0139997	0.150337	0.92581	1	0	1	0
Risk factor	Blood pressure	Diastolic blood pressure	seq.5745.64	PI15	lm	0.0343265	0.154786	0.824503	1	0	1	0
Risk factor	Blood pressure	Diastolic blood pressure	seq.5746.37	EFNB1	lm	-0.331136	0.139763	0.0178588	1	0	1	0
Risk factor	Blood pressure	Diastolic blood pressure	seq.5747.67	BGLAP	lm	-0.162011	0.160224	0.311987	1	0	1	0
Risk factor	Blood pressure	Diastolic blood pressure	seq.5748.20	ASAH1	lm	-0.093336	0.148798	0.530511	1	0	1	0
Risk factor	Blood pressure	Diastolic blood pressure	seq.5749.53	CLPS	lm	-0.0722258	0.140534	0.607317	1	0	1	0
Risk factor	Blood pressure	Diastolic blood pressure	seq.5751.14	LETMD1	lm	-0.0568296	0.136421	0.677006	1	0	1	0
Risk factor	Blood pressure	Diastolic blood pressure	seq.5752.63	SUSD3	lm	-0.395731	0.151509	0.00902845	1	0	1	0
Risk factor	Blood pressure	Diastolic blood pressure	seq.5753.21	TAFA1	lm	-0.084051	0.151212	0.578339	1	0	1	0
Risk factor	Blood pressure	Diastolic blood pressure	seq.5754.76	INSL6	lm	-0.171076	0.164764	0.299174	1	0	1	0
Risk factor	Blood pressure	Diastolic blood pressure	seq.5755.29	GIP	lm	-0.318213	0.148925	0.0326653	1	0	1	0
Risk factor	Blood pressure	Diastolic blood pressure	seq.5756.66	PAPPA2	lm	0.197406	0.157589	0.210382	1	0	1	0
Risk factor	Blood pressure	Diastolic blood pressure	seq.5757.45	GNAS	lm	-0.0334109	0.150273	0.824062	1	0	1	0
Risk factor	Blood pressure	Diastolic blood pressure	seq.5758.49	KLK9	lm	-0.107325	0.159129	0.500053	1	0	1	0
Risk factor	Blood pressure	Diastolic blood pressure	seq.5759.10	EFNA3	lm	0.361732	0.147198	0.0140239	1	0	1	0
Risk factor	Blood pressure	Diastolic blood pressure	seq.5762.35	SPAG11B	lm	-0.23039	0.138696	0.0967499	1	0	1	0
Risk factor	Blood pressure	Diastolic blood pressure	seq.5763.67	DEFB104A	lm	0.194052	0.189018	0.304641	1	0	1	0
Risk factor	Blood pressure	Diastolic blood pressure	seq.5764.4	GALNT2	lm	0.0639796	0.15035	0.670461	1	0	1	0
Risk factor	Blood pressure	Diastolic blood pressure	seq.5765.53	DEFB121	lm	0.209864	0.142981	0.142225	1	0	1	0
Risk factor	Blood pressure	Diastolic blood pressure	seq.5792.8	AFP	lm	-0.146138	0.138362	0.290922	1	0	1	0
Risk factor	Blood pressure	Diastolic blood pressure	seq.5798.3	BID	lm	0.0276885	0.140011	0.843241	1	0	1	0
Risk factor	Blood pressure	Diastolic blood pressure	seq.5801.72	NGF	lm	-0.0899026	0.136957	0.511575	1	0	1	0
Risk factor	Blood pressure	Diastolic blood pressure	seq.5803.24	C3	lm	-0.326705	0.138837	0.0186508	1	0	1	0
Risk factor	Blood pressure	Diastolic blood pressure	seq.5807.77	CD70	lm	-0.0291327	0.14446	0.840186	1	0	1	0
Risk factor	Blood pressure	Diastolic blood pressure	seq.5810.25	TDGF1	lm	-0.0766417	0.138485	0.579991	1	0	1	0
Risk factor	Blood pressure	Diastolic blood pressure	seq.5813.58	EPO	lm	-0.0708234	0.137105	0.605483	1	0	1	0
Risk factor	Blood pressure	Diastolic blood pressure	seq.5822.22	GDNF	lm	-0.125194	0.154205	0.416904	1	0	1	0
Risk factor	Blood pressure	Diastolic blood pressure	seq.5825.49	IFNGR1	lm	-0.224223	0.144448	0.120655	1	0	1	0
Risk factor	Blood pressure	Diastolic blood pressure	seq.5834.18	IL9	lm	-0.000311231	0.141308	0.998243	1	0	1	0
Risk factor	Blood pressure	Diastolic blood pressure	seq.5837.49	LIFR	lm	0.456152	0.140805	0.00120434	1	0	1	0
Risk factor	Blood pressure	Diastolic blood pressure	seq.5843.60	EHMT2	lm	-0.245966	0.137984	0.0747132	1	0	1	0
Risk factor	Blood pressure	Diastolic blood pressure	seq.5846.24	NOG	lm	0.00151163	0.139984	0.991385	1	0	1	0
Risk factor	Blood pressure	Diastolic blood pressure	seq.5852.6	S100A12	lm	0.0346494	0.142032	0.807275	1	0	1	0
Risk factor	Blood pressure	Diastolic blood pressure	seq.5854.60	MAPT	lm	0.115323	0.136227	0.397286	1	0	1	0
Risk factor	Blood pressure	Diastolic blood pressure	seq.5858.6	YWHAZ	lm	0.118091	0.144488	0.413787	1	0	1	0
Risk factor	Blood pressure	Diastolic blood pressure	seq.5861.78	HAAO	lm	-0.0419519	0.144784	0.772014	1	0	1	0
Risk factor	Blood pressure	Diastolic blood pressure	seq.5864.10	ALDOA	lm	0.291234	0.147379	0.0481954	1	0	1	0
Risk factor	Blood pressure	Diastolic blood pressure	seq.5867.60	ARG1	lm	0.104122	0.138484	0.452159	1	0	1	0
Risk factor	Blood pressure	Diastolic blood pressure	seq.5870.23	BAD	lm	0.270609	0.139252	0.0520312	1	0	1	0
Risk factor	Blood pressure	Diastolic blood pressure	seq.5879.51	DCTN2	lm	-0.131026	0.149235	0.379994	1	0	1	0
Risk factor	Blood pressure	Diastolic blood pressure	seq.5882.34	EEF1B2	lm	0.0636478	0.138764	0.646485	1	0	1	0
Risk factor	Blood pressure	Diastolic blood pressure	seq.5885.55	EIF4H	lm	-0.347744	0.151762	0.0219803	1	0	1	0
Risk factor	Blood pressure	Diastolic blood pressure	seq.5888.29	EIF5A	lm	-0.0165687	0.13886	0.905027	1	0	1	0
Risk factor	Blood pressure	Diastolic blood pressure	seq.5897.58	GRP	lm	0.00977604	0.139606	0.944176	1	0	1	0
Risk factor	Blood pressure	Diastolic blood pressure	seq.5900.11	HINT1	lm	0.00873147	0.143899	0.951618	1	0	1	0
Risk factor	Blood pressure	Diastolic blood pressure	seq.5903.91	HSPA8	lm	0.610813	0.156111	9.24089080090858e-05	0.673476	0	1	0
Risk factor	Blood pressure	Diastolic blood pressure	seq.5909.51	NME1	lm	0.108326	0.142585	0.447449	1	0	1	0
Risk factor	Blood pressure	Diastolic blood pressure	seq.5915.58	PEX5	lm	-0.265818	0.135539	0.0499084	1	0	1	0
Risk factor	Blood pressure	Diastolic blood pressure	seq.5918.5	PSME1	lm	0.114831	0.143621	0.424014	1	0	1	0
Risk factor	Blood pressure	Diastolic blood pressure	seq.5927.4	CCN6	lm	-0.264379	0.152458	0.0829565	1	0	1	0
Risk factor	Blood pressure	Diastolic blood pressure	seq.5930.54	TNNI3	lm	0.0892265	0.170783	0.601376	1	0	1	0
Risk factor	Blood pressure	Diastolic blood pressure	seq.5934.1	FTH1|FTL	lm	-0.204606	0.139318	0.141992	1	0	1	0
Risk factor	Blood pressure	Diastolic blood pressure	seq.5936.53	TNF	lm	-0.10167	0.152909	0.506139	1	0	1	0
Risk factor	Blood pressure	Diastolic blood pressure	seq.5939.42	TNFSF12	lm	0.00762698	0.139411	0.956373	1	0	1	0
Risk factor	Blood pressure	Diastolic blood pressure	seq.5947.90	THPO	lm	-0.405714	0.138514	0.00341444	1	0	1	0
Risk factor	Blood pressure	Diastolic blood pressure	seq.5954.62	PTH	lm	0.734697	0.146751	5.72305234086936e-07	0.00417096	1	0.104274	0
Risk factor	Blood pressure	Diastolic blood pressure	seq.5957.30	SST	lm	-0.193152	0.14076	0.170055	1	0	1	0
Risk factor	Blood pressure	Diastolic blood pressure	seq.5963.9	DMKN	lm	0.103626	0.142099	0.465879	1	0	1	0
Risk factor	Blood pressure	Diastolic blood pressure	seq.5970.61	LECT2	lm	0.158189	0.15068	0.293845	1	0	1	0
Risk factor	Blood pressure	Diastolic blood pressure	seq.5980.55	BOLA3	lm	-0.0888154	0.142038	0.531805	1	0	1	0
Risk factor	Blood pressure	Diastolic blood pressure	seq.5981.6	None	lm	-0.0172524	0.162711	0.915562	1	0	1	0
Risk factor	Blood pressure	Diastolic blood pressure	seq.5982.50	CFHR1	lm	-0.13325	0.143818	0.354219	1	0	1	0
Risk factor	Blood pressure	Diastolic blood pressure	seq.5988.49	TNFSF14	lm	0.190977	0.151375	0.207143	1	0	1	0
Risk factor	Blood pressure	Diastolic blood pressure	seq.5992.50	CD8A	lm	-0.0203753	0.138449	0.883005	1	0	1	0
Risk factor	Blood pressure	Diastolic blood pressure	seq.6003.28	NEU1	lm	0.048293	0.135511	0.721573	1	0	1	0
Risk factor	Blood pressure	Diastolic blood pressure	seq.6019.12	C1QTNF9	lm	-0.0348619	0.141934	0.805985	1	0	1	0
Risk factor	Blood pressure	Diastolic blood pressure	seq.6020.52	UTS2	lm	-0.109566	0.142884	0.443226	1	0	1	0
Risk factor	Blood pressure	Diastolic blood pressure	seq.6022.57	NELL2	lm	-0.187133	0.152367	0.219434	1	0	1	0
Risk factor	Blood pressure	Diastolic blood pressure	seq.6024.68	CPE	lm	-0.0743471	0.14553	0.609463	1	0	1	0
Risk factor	Blood pressure	Diastolic blood pressure	seq.6027.31	RLN3	lm	0.282085	0.160994	0.0798056	1	0	1	0
Risk factor	Blood pressure	Diastolic blood pressure	seq.6035.2	ST6GAL1	lm	0.0438081	0.144605	0.761939	1	0	1	0
Risk factor	Blood pressure	Diastolic blood pressure	seq.6036.78	EPHA10	lm	-0.129524	0.149632	0.386737	1	0	1	0
Risk factor	Blood pressure	Diastolic blood pressure	seq.6039.24	CRHBP	lm	-0.611007	0.144219	2.30692132533548e-05	0.168128	0	1	0
Risk factor	Blood pressure	Diastolic blood pressure	seq.6042.52	TNC	lm	-0.0829236	0.142268	0.560005	1	0	1	0
Risk factor	Blood pressure	Diastolic blood pressure	seq.6049.64	PTPRS	lm	-0.163906	0.143304	0.252771	1	0	1	0
Risk factor	Blood pressure	Diastolic blood pressure	seq.6054.6	NXPH3	lm	-0.201888	0.143177	0.158581	1	0	1	0
Risk factor	Blood pressure	Diastolic blood pressure	seq.6055.53	IFNAR1	lm	-0.223401	0.138866	0.10773	1	0	1	0
Risk factor	Blood pressure	Diastolic blood pressure	seq.6060.2	PIP	lm	0.377098	0.141825	0.00786296	1	0	1	0
Risk factor	Blood pressure	Diastolic blood pressure	seq.6064.4	ERP44	lm	0.108431	0.142646	0.447203	1	0	1	0
Risk factor	Blood pressure	Diastolic blood pressure	seq.6069.71	SUMF2	lm	0.803227	0.155539	2.50295973437269e-07	0.00182416	1	0.0456039	1
Risk factor	Blood pressure	Diastolic blood pressure	seq.6075.61	HEXB	lm	-0.336567	0.156916	0.0320067	1	0	1	0
Risk factor	Blood pressure	Diastolic blood pressure	seq.6077.63	ADA2	lm	-0.165294	0.138577	0.233003	1	0	1	0
Risk factor	Blood pressure	Diastolic blood pressure	seq.6079.59	PXYLP1	lm	0.0441025	0.150722	0.769832	1	0	1	0
Risk factor	Blood pressure	Diastolic blood pressure	seq.6081.52	PCOLCE2	lm	0.0445148	0.143001	0.755593	1	0	1	0
Risk factor	Blood pressure	Diastolic blood pressure	seq.6086.15	CHRDL2	lm	0.0528735	0.143934	0.713375	1	0	1	0
Risk factor	Blood pressure	Diastolic blood pressure	seq.6103.70	FCRL5	lm	0.572791	0.177021	0.00122075	1	0	1	0
Risk factor	Blood pressure	Diastolic blood pressure	seq.6104.1	FGFRL1	lm	0.0694795	0.158594	0.661334	1	0	1	0
Risk factor	Blood pressure	Diastolic blood pressure	seq.6107.3	CELA1	lm	-0.0593111	0.139739	0.671261	1	0	1	0
Risk factor	Blood pressure	Diastolic blood pressure	seq.6113.31	EDN3	lm	0.15091	0.144066	0.294912	1	0	1	0
Risk factor	Blood pressure	Diastolic blood pressure	seq.6117.4	PCSK2	lm	0.376798	0.143621	0.00872648	1	0	1	0
Risk factor	Blood pressure	Diastolic blood pressure	seq.6119.14	MAMDC2	lm	0.238097	0.151582	0.116301	1	0	1	0
Risk factor	Blood pressure	Diastolic blood pressure	seq.6123.69	TP53	lm	0.0761695	0.145347	0.600263	1	0	1	0
Risk factor	Blood pressure	Diastolic blood pressure	seq.6151.18	MAP2K3	lm	-0.156374	0.147492	0.289094	1	0	1	0
Risk factor	Blood pressure	Diastolic blood pressure	seq.6168.11	TP53	lm	-0.65016	0.15779	3.83900826303808e-05	0.279787	0	1	0
Risk factor	Blood pressure	Diastolic blood pressure	seq.6172.7	UBC	lm	0.0729329	0.142633	0.609139	1	0	1	0
Risk factor	Blood pressure	Diastolic blood pressure	seq.6207.10	PSAP	lm	-0.0268617	0.138154	0.845844	1	0	1	0
Risk factor	Blood pressure	Diastolic blood pressure	seq.6209.2	AOC1	lm	-0.0576572	0.136724	0.673256	1	0	1	0
Risk factor	Blood pressure	Diastolic blood pressure	seq.6210.100	IFNA5	lm	-0.0759039	0.162025	0.639468	1	0	1	0
Risk factor	Blood pressure	Diastolic blood pressure	seq.6213.10	CGB2	lm	0.205171	0.149151	0.169006	1	0	1	0
Risk factor	Blood pressure	Diastolic blood pressure	seq.6214.84	IFNA8	lm	0.0322867	0.13659	0.813149	1	0	1	0
Risk factor	Blood pressure	Diastolic blood pressure	seq.6217.23	QSOX1	lm	-0.035787	0.158639	0.821531	1	0	1	0
Risk factor	Blood pressure	Diastolic blood pressure	seq.6219.14	PDZD11	lm	0.0138313	0.156572	0.929611	1	0	1	0
Risk factor	Blood pressure	Diastolic blood pressure	seq.6221.1	ADPGK	lm	0.180856	0.148437	0.223125	1	0	1	0
Risk factor	Blood pressure	Diastolic blood pressure	seq.6223.5	GUCA2B	lm	-0.627216	0.148116	2.3276997240588e-05	0.169643	0	1	0
Risk factor	Blood pressure	Diastolic blood pressure	seq.6225.3	PRSS8	lm	-0.378385	0.157083	0.0160376	1	0	1	0
Risk factor	Blood pressure	Diastolic blood pressure	seq.6226.69	MICU2	lm	-0.0671272	0.153133	0.661144	1	0	1	0
Risk factor	Blood pressure	Diastolic blood pressure	seq.6227.1	KLK10	lm	-0.69808	0.144571	1.4129903695216e-06	0.0102979	1	0.257447	0
Risk factor	Blood pressure	Diastolic blood pressure	seq.6228.58	SPACA1	lm	0.0284711	0.135979	0.83416	1	0	1	0
Risk factor	Blood pressure	Diastolic blood pressure	seq.6229.13	CSH1|CSH2	lm	0.0185579	0.14795	0.900185	1	0	1	0
Risk factor	Blood pressure	Diastolic blood pressure	seq.6230.56	CER1	lm	-0.118121	0.15725	0.452585	1	0	1	0
Risk factor	Blood pressure	Diastolic blood pressure	seq.6231.46	STC2	lm	-0.0845084	0.138202	0.540904	1	0	1	0
Risk factor	Blood pressure	Diastolic blood pressure	seq.6232.54	CD86	lm	0.0439891	0.146439	0.763889	1	0	1	0
Risk factor	Blood pressure	Diastolic blood pressure	seq.6234.74	VIT	lm	0.0368473	0.169879	0.828293	1	0	1	0
Risk factor	Blood pressure	Diastolic blood pressure	seq.6236.51	CTHRC1	lm	0.377725	0.148524	0.0110127	1	0	1	0
Risk factor	Blood pressure	Diastolic blood pressure	seq.6237.11	FGFRL1	lm	0.092645	0.138373	0.503185	1	0	1	0
Risk factor	Blood pressure	Diastolic blood pressure	seq.6238.55	PSG8	lm	-0.0726288	0.136961	0.595933	1	0	1	0
Risk factor	Blood pressure	Diastolic blood pressure	seq.6240.70	RSPO1	lm	0.133863	0.155576	0.389588	1	0	1	0
Risk factor	Blood pressure	Diastolic blood pressure	seq.6245.4	NECTIN2	lm	-0.284786	0.154098	0.0646461	1	0	1	0
Risk factor	Blood pressure	Diastolic blood pressure	seq.6247.9	SIRPB1	lm	-0.0472077	0.144913	0.744614	1	0	1	0
Risk factor	Blood pressure	Diastolic blood pressure	seq.6248.68	FAS	lm	-0.395138	0.144587	0.00629919	1	0	1	0
Risk factor	Blood pressure	Diastolic blood pressure	seq.6252.62	SCGB3A1	lm	-0.613703	0.141926	1.55930736350024e-05	0.113642	0	1	0
Risk factor	Blood pressure	Diastolic blood pressure	seq.6255.74	CPXM1	lm	0.201325	0.137639	0.143607	1	0	1	0
Risk factor	Blood pressure	Diastolic blood pressure	seq.6256.9	LY6G6C	lm	0.0654144	0.148216	0.658981	1	0	1	0
Risk factor	Blood pressure	Diastolic blood pressure	seq.6257.56	CGREF1	lm	0.184536	0.141385	0.191882	1	0	1	0
Risk factor	Blood pressure	Diastolic blood pressure	seq.6259.60	TNC	lm	-0.32418	0.15394	0.0352609	1	0	1	0
Risk factor	Blood pressure	Diastolic blood pressure	seq.6260.14	TNC	lm	-0.193047	0.141037	0.17113	1	0	1	0
Risk factor	Blood pressure	Diastolic blood pressure	seq.6262.14	IL17RB	lm	0.0281086	0.175203	0.872545	1	0	1	0
Risk factor	Blood pressure	Diastolic blood pressure	seq.6263.77	PLTP	lm	0.0864693	0.148205	0.559618	1	0	1	0
Risk factor	Blood pressure	Diastolic blood pressure	seq.6264.9	CCN1	lm	-0.15772	0.139659	0.25881	1	0	1	0
Risk factor	Blood pressure	Diastolic blood pressure	seq.6267.51	STMN4	lm	0.00790935	0.139392	0.954753	1	0	1	0
Risk factor	Blood pressure	Diastolic blood pressure	seq.6273.58	P3H1	lm	0.0947682	0.150119	0.527879	1	0	1	0
Risk factor	Blood pressure	Diastolic blood pressure	seq.6274.15	WSCD2	lm	0.121435	0.145881	0.405207	1	0	1	0
Risk factor	Blood pressure	Diastolic blood pressure	seq.6276.16	FURIN	lm	0.781848	0.157846	7.52401507279383e-07	0.0054835	1	0.137088	0
Risk factor	Blood pressure	Diastolic blood pressure	seq.6280.11	PCDH8	lm	0.217703	0.142495	0.126623	1	0	1	0
Risk factor	Blood pressure	Diastolic blood pressure	seq.6281.51	ST3GAL2	lm	0.00652782	0.145153	0.964131	1	0	1	0
Risk factor	Blood pressure	Diastolic blood pressure	seq.6283.60	MCEMP1	lm	0.0816389	0.149959	0.586183	1	0	1	0
Risk factor	Blood pressure	Diastolic blood pressure	seq.6284.7	ALKAL2	lm	-0.0637147	0.148065	0.666984	1	0	1	0
Risk factor	Blood pressure	Diastolic blood pressure	seq.6285.71	MLEC	lm	0.384505	0.151714	0.011292	1	0	1	0
Risk factor	Blood pressure	Diastolic blood pressure	seq.6289.78	ARHGAP36	lm	0.2012	0.149142	0.177378	1	0	1	0
Risk factor	Blood pressure	Diastolic blood pressure	seq.6290.3	UTS2B	lm	0.0159495	0.158331	0.919765	1	0	1	0
Risk factor	Blood pressure	Diastolic blood pressure	seq.6291.55	CLSTN3	lm	-0.0815937	0.151394	0.589944	1	0	1	0
Risk factor	Blood pressure	Diastolic blood pressure	seq.6294.11	BAGE2	lm	-0.262559	0.150426	0.0809667	1	0	1	0
Risk factor	Blood pressure	Diastolic blood pressure	seq.6296.36	OIT3	lm	-0.0262728	0.148091	0.859193	1	0	1	0
Risk factor	Blood pressure	Diastolic blood pressure	seq.6304.8	C1QTNF1	lm	-0.103674	0.143372	0.469641	1	0	1	0
Risk factor	Blood pressure	Diastolic blood pressure	seq.6315.58	PLBD1	lm	-0.40251	0.169413	0.0175413	1	0	1	0
Risk factor	Blood pressure	Diastolic blood pressure	seq.6321.65	PCDHGA10	lm	0.1422	0.157265	0.365927	1	0	1	0
Risk factor	Blood pressure	Diastolic blood pressure	seq.6324.11	DNASE1L2	lm	0.875388	0.157057	2.61639864553669e-08	0.000190683	1	0.00476708	1
Risk factor	Blood pressure	Diastolic blood pressure	seq.6326.20	BMP4	lm	0.224412	0.143873	0.118867	1	0	1	0
Risk factor	Blood pressure	Diastolic blood pressure	seq.6334.9	GGT2	lm	0.178515	0.141995	0.208741	1	0	1	0
Risk factor	Blood pressure	Diastolic blood pressure	seq.6342.10	NPNT	lm	0.117329	0.145754	0.420866	1	0	1	0
Risk factor	Blood pressure	Diastolic blood pressure	seq.6350.43	APOC2	lm	0.0678385	0.156298	0.664283	1	0	1	0
Risk factor	Blood pressure	Diastolic blood pressure	seq.6351.55	CD79B	lm	-0.201935	0.151709	0.183224	1	0	1	0
Risk factor	Blood pressure	Diastolic blood pressure	seq.6352.8	INSRR	lm	0.161458	0.14404	0.262371	1	0	1	0
Risk factor	Blood pressure	Diastolic blood pressure	seq.6354.13	HEPHL1	lm	-0.0401656	0.151409	0.790805	1	0	1	0
Risk factor	Blood pressure	Diastolic blood pressure	seq.6356.3	CPB1	lm	0.258209	0.145631	0.076281	1	0	1	0
Risk factor	Blood pressure	Diastolic blood pressure	seq.6357.83	CELA3B	lm	0.383486	0.16169	0.0177401	1	0	1	0
Risk factor	Blood pressure	Diastolic blood pressure	seq.6359.50	POMGNT2	lm	0.257671	0.142417	0.0704646	1	0	1	0
Risk factor	Blood pressure	Diastolic blood pressure	seq.6360.7	DEFB128	lm	0.0910459	0.144291	0.528074	1	0	1	0
Risk factor	Blood pressure	Diastolic blood pressure	seq.6361.49	PTPRR	lm	0.0019706	0.147765	0.98936	1	0	1	0
Risk factor	Blood pressure	Diastolic blood pressure	seq.6362.6	ECRG4	lm	0.0748966	0.137954	0.587216	1	0	1	0
Risk factor	Blood pressure	Diastolic blood pressure	seq.6364.7	TAPBPL	lm	-0.0691431	0.136657	0.612906	1	0	1	0
Risk factor	Blood pressure	Diastolic blood pressure	seq.6366.38	TXNDC15	lm	0.113852	0.14508	0.432634	1	0	1	0
Risk factor	Blood pressure	Diastolic blood pressure	seq.6367.66	FMOD	lm	0.350584	0.139999	0.0123027	1	0	1	0
Risk factor	Blood pressure	Diastolic blood pressure	seq.6368.9	CSTL1	lm	0.399561	0.140729	0.00453937	1	0	1	0
Risk factor	Blood pressure	Diastolic blood pressure	seq.6369.82	DEAF1	lm	-0.0330831	0.145945	0.82068	1	0	1	0
Risk factor	Blood pressure	Diastolic blood pressure	seq.6371.50	ANGPTL7	lm	-0.16589	0.152412	0.276452	1	0	1	0
Risk factor	Blood pressure	Diastolic blood pressure	seq.6372.7	YBX2	lm	0.0638374	0.14477	0.659262	1	0	1	0
Risk factor	Blood pressure	Diastolic blood pressure	seq.6373.54	DLK1	lm	-0.217079	0.149962	0.147798	1	0	1	0
Risk factor	Blood pressure	Diastolic blood pressure	seq.6374.7	MMP20	lm	-0.0297329	0.138437	0.82995	1	0	1	0
Risk factor	Blood pressure	Diastolic blood pressure	seq.6375.75	XXYLT1	lm	-0.218119	0.156335	0.163011	1	0	1	0
Risk factor	Blood pressure	Diastolic blood pressure	seq.6377.54	LYZL2	lm	0.223706	0.14051	0.11142	1	0	1	0
Risk factor	Blood pressure	Diastolic blood pressure	seq.6378.2	C5orf38	lm	0.256288	0.14482	0.0768355	1	0	1	0
Risk factor	Blood pressure	Diastolic blood pressure	seq.6379.62	ADAMTSL2	lm	-0.165172	0.140784	0.240757	1	0	1	0
Risk factor	Blood pressure	Diastolic blood pressure	seq.6380.23	MRPL58	lm	-0.538999	0.1451	0.000205546	1	0	1	0
Risk factor	Blood pressure	Diastolic blood pressure	seq.6382.17	MANBA	lm	0.117556	0.14351	0.412737	1	0	1	0
Risk factor	Blood pressure	Diastolic blood pressure	seq.6383.90	TLL1	lm	0.543826	0.141271	0.000119729	0.872588	0	1	0
Risk factor	Blood pressure	Diastolic blood pressure	seq.6384.19	WFDC3	lm	-0.218026	0.143312	0.128236	1	0	1	0
Risk factor	Blood pressure	Diastolic blood pressure	seq.6385.63	VWA1	lm	0.145573	0.144673	0.314356	1	0	1	0
Risk factor	Blood pressure	Diastolic blood pressure	seq.6387.61	DEFA5	lm	-0.643664	0.157049	4.21978076476938e-05	0.307538	0	1	0
Risk factor	Blood pressure	Diastolic blood pressure	seq.6388.21	CCDC126	lm	0.00128492	0.136628	0.992497	1	0	1	0
Risk factor	Blood pressure	Diastolic blood pressure	seq.6390.18	NPS	lm	-0.343557	0.156869	0.0285613	1	0	1	0
Risk factor	Blood pressure	Diastolic blood pressure	seq.6391.52	LILRA3	lm	-0.0201735	0.143419	0.888143	1	0	1	0
Risk factor	Blood pressure	Diastolic blood pressure	seq.6392.7	CCN5	lm	-0.190026	0.1771	0.283325	1	0	1	0
Risk factor	Blood pressure	Diastolic blood pressure	seq.6393.63	HSP90B1	lm	-0.00440454	0.137574	0.974461	1	0	1	0
Risk factor	Blood pressure	Diastolic blood pressure	seq.6395.58	GPHA2	lm	-0.0680749	0.176133	0.699144	1	0	1	0
Risk factor	Blood pressure	Diastolic blood pressure	seq.6398.12	LONP1	lm	-0.169076	0.145344	0.244767	1	0	1	0
Risk factor	Blood pressure	Diastolic blood pressure	seq.6399.52	DEFB107A	lm	0.0264519	0.162172	0.870438	1	0	1	0
Risk factor	Blood pressure	Diastolic blood pressure	seq.6400.33	TP53I13	lm	0.186282	0.142652	0.191658	1	0	1	0
Risk factor	Blood pressure	Diastolic blood pressure	seq.6402.8	PILRA	lm	0.118543	0.137825	0.389774	1	0	1	0
Risk factor	Blood pressure	Diastolic blood pressure	seq.6404.20	C1QL1	lm	0.361127	0.149879	0.0160101	1	0	1	0
Risk factor	Blood pressure	Diastolic blood pressure	seq.6405.74	PSG2	lm	-0.194829	0.138728	0.160258	1	0	1	0
Risk factor	Blood pressure	Diastolic blood pressure	seq.6406.3	NMES1	lm	-0.171205	0.151024	0.257002	1	0	1	0
Risk factor	Blood pressure	Diastolic blood pressure	seq.6407.63	LAD1	lm	-0.11744	0.155144	0.449098	1	0	1	0
Risk factor	Blood pressure	Diastolic blood pressure	seq.6408.2	INHBC	lm	0.28181	0.138064	0.0412844	1	0	1	0
Risk factor	Blood pressure	Diastolic blood pressure	seq.6409.57	ADGRF5	lm	0.263014	0.144351	0.0685038	1	0	1	0
Risk factor	Blood pressure	Diastolic blood pressure	seq.6410.26	INSL4	lm	0.228199	0.138724	0.100031	1	0	1	0
Risk factor	Blood pressure	Diastolic blood pressure	seq.6411.58	DEFB135	lm	-0.146373	0.146595	0.318091	1	0	1	0
Risk factor	Blood pressure	Diastolic blood pressure	seq.6413.79	LIPK	lm	-0.128065	0.142559	0.369049	1	0	1	0
Risk factor	Blood pressure	Diastolic blood pressure	seq.6414.8	OAF	lm	-0.63637	0.147984	1.73634343049132e-05	0.126545	0	1	0
Risk factor	Blood pressure	Diastolic blood pressure	seq.6415.90	CPN2	lm	0.31705	0.142138	0.02575	1	0	1	0
Risk factor	Blood pressure	Diastolic blood pressure	seq.6416.8	GKN2	lm	-0.425742	0.13861	0.00214052	1	0	1	0
Risk factor	Blood pressure	Diastolic blood pressure	seq.6420.4	SDHAF2	lm	-0.0706867	0.140414	0.614691	1	0	1	0
Risk factor	Blood pressure	Diastolic blood pressure	seq.6421.52	IFNA16	lm	0.0905601	0.146002	0.535109	1	0	1	0
Risk factor	Blood pressure	Diastolic blood pressure	seq.6423.66	C1QL2	lm	0.0529135	0.138485	0.70241	1	0	1	0
Risk factor	Blood pressure	Diastolic blood pressure	seq.6424.2	RNASE13	lm	-0.00903977	0.143524	0.949781	1	0	1	0
Risk factor	Blood pressure	Diastolic blood pressure	seq.6425.87	MMP19	lm	-0.0785893	0.147421	0.593989	1	0	1	0
Risk factor	Blood pressure	Diastolic blood pressure	seq.6430.36	TAFA2	lm	-0.0873449	0.137666	0.525802	1	0	1	0
Risk factor	Blood pressure	Diastolic blood pressure	seq.6431.68	PCYOX1	lm	0.489106	0.142299	0.000592304	1	0	1	0
Risk factor	Blood pressure	Diastolic blood pressure	seq.6433.57	FAM20A	lm	-0.0963479	0.138171	0.48564	1	0	1	0
Risk factor	Blood pressure	Diastolic blood pressure	seq.6434.18	AOC2	lm	0.201213	0.138049	0.145023	1	0	1	0
Risk factor	Blood pressure	Diastolic blood pressure	seq.6439.59	C14orf93	lm	0.0623764	0.145807	0.668813	1	0	1	0
Risk factor	Blood pressure	Diastolic blood pressure	seq.6440.31	MFAP5	lm	0.266545	0.144251	0.0646879	1	0	1	0
Risk factor	Blood pressure	Diastolic blood pressure	seq.6441.62	ADAMTS6	lm	-0.0801752	0.152275	0.598551	1	0	1	0
Risk factor	Blood pressure	Diastolic blood pressure	seq.6442.6	BAGE3	lm	-0.298641	0.157326	0.0577189	1	0	1	0
Risk factor	Blood pressure	Diastolic blood pressure	seq.6444.15	PSG3	lm	0.109529	0.138873	0.430323	1	0	1	0
Risk factor	Blood pressure	Diastolic blood pressure	seq.6447.73	PTX3	lm	-0.220283	0.162759	0.175976	1	0	1	0
Risk factor	Blood pressure	Diastolic blood pressure	seq.6448.36	SEMA3C	lm	0.34622	0.163174	0.0339016	1	0	1	0
Risk factor	Blood pressure	Diastolic blood pressure	seq.6450.8	FABP6	lm	-0.0516544	0.135395	0.702841	1	0	1	0
Risk factor	Blood pressure	Diastolic blood pressure	seq.6451.64	ASPN	lm	0.204022	0.142774	0.153066	1	0	1	0
Risk factor	Blood pressure	Diastolic blood pressure	seq.6453.70	LILRB4	lm	-0.0266498	0.138725	0.847666	1	0	1	0
Risk factor	Blood pressure	Diastolic blood pressure	seq.6454.38	ARHGDIA	lm	0.138183	0.154604	0.371474	1	0	1	0
Risk factor	Blood pressure	Diastolic blood pressure	seq.6455.52	HAPLN4	lm	-0.0720563	0.136951	0.598808	1	0	1	0
Risk factor	Blood pressure	Diastolic blood pressure	seq.6456.17	PSG6	lm	0.140846	0.166758	0.398367	1	0	1	0
Risk factor	Blood pressure	Diastolic blood pressure	seq.6457.50	PCDHGA1	lm	-0.203521	0.141921	0.151619	1	0	1	0
Risk factor	Blood pressure	Diastolic blood pressure	seq.6458.6	RPN1	lm	-0.166829	0.145028	0.250061	1	0	1	0
Risk factor	Blood pressure	Diastolic blood pressure	seq.6461.54	APOC3	lm	0.155931	0.1446	0.280922	1	0	1	0
Risk factor	Blood pressure	Diastolic blood pressure	seq.6462.12	TIMP4	lm	0.150468	0.146033	0.302884	1	0	1	0
Risk factor	Blood pressure	Diastolic blood pressure	seq.6463.59	QRFP	lm	-0.0806944	0.151946	0.59539	1	0	1	0
Risk factor	Blood pressure	Diastolic blood pressure	seq.6464.40	PVRIG	lm	0.030657	0.17809	0.863331	1	0	1	0
Risk factor	Blood pressure	Diastolic blood pressure	seq.6467.65	POGLUT1	lm	0.287142	0.136004	0.0347949	1	0	1	0
Risk factor	Blood pressure	Diastolic blood pressure	seq.6468.37	TAC4	lm	0.19728	0.152554	0.196005	1	0	1	0
Risk factor	Blood pressure	Diastolic blood pressure	seq.6469.62	LY6G6D	lm	0.0965906	0.148854	0.516434	1	0	1	0
Risk factor	Blood pressure	Diastolic blood pressure	seq.6470.19	FBLN1	lm	0.164578	0.139673	0.238724	1	0	1	0
Risk factor	Blood pressure	Diastolic blood pressure	seq.6471.53	CFHR4	lm	-0.0935506	0.136826	0.494182	1	0	1	0
Risk factor	Blood pressure	Diastolic blood pressure	seq.6472.40	PMEL	lm	0.0578417	0.141257	0.682205	1	0	1	0
Risk factor	Blood pressure	Diastolic blood pressure	seq.6473.55	BPIFA1	lm	0.0930225	0.159775	0.560449	1	0	1	0
Risk factor	Blood pressure	Diastolic blood pressure	seq.6478.2	IGLON5	lm	-0.434129	0.156346	0.00551023	1	0	1	0
Risk factor	Blood pressure	Diastolic blood pressure	seq.6480.1	CANT1	lm	0.178714	0.16153	0.26861	1	0	1	0
Risk factor	Blood pressure	Diastolic blood pressure	seq.6485.59	IGLL1	lm	-0.163797	0.138026	0.235393	1	0	1	0
Risk factor	Blood pressure	Diastolic blood pressure	seq.6491.59	KLK15	lm	0.00406575	0.157515	0.979408	1	0	1	0
Risk factor	Blood pressure	Diastolic blood pressure	seq.6493.9	CPZ	lm	-0.0494732	0.139649	0.723153	1	0	1	0
Risk factor	Blood pressure	Diastolic blood pressure	seq.6494.60	SPACA5	lm	-0.18875	0.14613	0.196531	1	0	1	0
Risk factor	Blood pressure	Diastolic blood pressure	seq.6495.14	EDN1	lm	-0.169779	0.148474	0.252883	1	0	1	0
Risk factor	Blood pressure	Diastolic blood pressure	seq.6496.60	DLK1	lm	-0.222054	0.148121	0.133898	1	0	1	0
Risk factor	Blood pressure	Diastolic blood pressure	seq.6497.10	RS1	lm	0.0235788	0.153829	0.878184	1	0	1	0
Risk factor	Blood pressure	Diastolic blood pressure	seq.6502.50	CRIM1	lm	0.171798	0.140466	0.221364	1	0	1	0
Risk factor	Blood pressure	Diastolic blood pressure	seq.6504.65	LOXL2	lm	-0.170694	0.136475	0.211084	1	0	1	0
Risk factor	Blood pressure	Diastolic blood pressure	seq.6506.54	TMED10	lm	-1.07451	0.16848	1.94867872313763e-10	1.42019705342271e-06	1	3.55049263355676e-05	1
Risk factor	Blood pressure	Diastolic blood pressure	seq.6507.16	NCAM2	lm	0.077512	0.140705	0.581738	1	0	1	0
Risk factor	Blood pressure	Diastolic blood pressure	seq.6508.68	SCGB1D2	lm	-0.150742	0.145911	0.3016	1	0	1	0
Risk factor	Blood pressure	Diastolic blood pressure	seq.6510.56	RNF128	lm	0.173047	0.146723	0.238285	1	0	1	0
Risk factor	Blood pressure	Diastolic blood pressure	seq.6511.17	TAFA4	lm	-0.28514	0.174822	0.102943	1	0	1	0
Risk factor	Blood pressure	Diastolic blood pressure	seq.6512.68	KREMEN1	lm	-0.0760252	0.150123	0.612584	1	0	1	0
Risk factor	Blood pressure	Diastolic blood pressure	seq.6517.14	GDF10	lm	0.00129426	0.149627	0.993099	1	0	1	0
Risk factor	Blood pressure	Diastolic blood pressure	seq.6518.85	GHRL	lm	-0.0777612	0.137347	0.571305	1	0	1	0
Risk factor	Blood pressure	Diastolic blood pressure	seq.6520.87	MGP	lm	-0.0651156	0.146274	0.65622	1	0	1	0
Risk factor	Blood pressure	Diastolic blood pressure	seq.6521.35	NPTX2	lm	0.170645	0.14565	0.241408	1	0	1	0
Risk factor	Blood pressure	Diastolic blood pressure	seq.6525.17	DUSP13	lm	-0.0864677	0.141056	0.539901	1	0	1	0
Risk factor	Blood pressure	Diastolic blood pressure	seq.6526.77	OBP2A	lm	0.103281	0.136045	0.447785	1	0	1	0
Risk factor	Blood pressure	Diastolic blood pressure	seq.6527.1	TRIL	lm	0.0505268	0.139098	0.716436	1	0	1	0
Risk factor	Blood pressure	Diastolic blood pressure	seq.6528.95	EXTL2	lm	0.104168	0.151238	0.491	1	0	1	0
Risk factor	Blood pressure	Diastolic blood pressure	seq.6530.63	OPRPN	lm	-0.190219	0.14234	0.181485	1	0	1	0
Risk factor	Blood pressure	Diastolic blood pressure	seq.6531.29	FAM162A	lm	-0.035869	0.142248	0.800928	1	0	1	0
Risk factor	Blood pressure	Diastolic blood pressure	seq.6533.20	DNASE2B	lm	-0.166002	0.135952	0.222126	1	0	1	0
Risk factor	Blood pressure	Diastolic blood pressure	seq.6536.54	PLBD2	lm	0.0229749	0.179429	0.898118	1	0	1	0
Risk factor	Blood pressure	Diastolic blood pressure	seq.6538.90	KIAA2013	lm	-0.0390866	0.141132	0.781828	1	0	1	0
Risk factor	Blood pressure	Diastolic blood pressure	seq.6543.182	PRLH	lm	0.204261	0.164583	0.21463	1	0	1	0
Risk factor	Blood pressure	Diastolic blood pressure	seq.6544.33	NELL1	lm	0.442194	0.152978	0.00386075	1	0	1	0
Risk factor	Blood pressure	Diastolic blood pressure	seq.6545.58	PRNP	lm	0.10065	0.151475	0.50642	1	0	1	0
Risk factor	Blood pressure	Diastolic blood pressure	seq.6546.41	DKK2	lm	-0.704456	0.167903	2.76544437854631e-05	0.201546	0	1	0
Risk factor	Blood pressure	Diastolic blood pressure	seq.6547.83	TMPRSS11D	lm	-0.0568042	0.151048	0.706881	1	0	1	0
Risk factor	Blood pressure	Diastolic blood pressure	seq.6549.60	VSTM2L	lm	-0.0522283	0.141969	0.712973	1	0	1	0
Risk factor	Blood pressure	Diastolic blood pressure	seq.6550.4	ICAM4	lm	0.52635	0.138131	0.00014024	1	0	1	0
Risk factor	Blood pressure	Diastolic blood pressure	seq.6551.94	SERPINA12	lm	-0.0865909	0.139664	0.535287	1	0	1	0
Risk factor	Blood pressure	Diastolic blood pressure	seq.6553.68	CFAP45	lm	0.242022	0.141274	0.0867441	1	0	1	0
Risk factor	Blood pressure	Diastolic blood pressure	seq.6555.58	STOML2	lm	0.0597163	0.151633	0.693729	1	0	1	0
Risk factor	Blood pressure	Diastolic blood pressure	seq.6556.5	ENPP5	lm	-0.229003	0.152287	0.132703	1	0	1	0
Risk factor	Blood pressure	Diastolic blood pressure	seq.6557.50	LRRC15	lm	0.44352	0.143449	0.00199952	1	0	1	0
Risk factor	Blood pressure	Diastolic blood pressure	seq.6558.5	COLEC10	lm	0.0923222	0.159694	0.563208	1	0	1	0
Risk factor	Blood pressure	Diastolic blood pressure	seq.6561.77	IGKV1-5	lm	-0.00738335	0.148575	0.960368	1	0	1	0
Risk factor	Blood pressure	Diastolic blood pressure	seq.6563.78	HSPA1A	lm	0.62281	0.150676	3.62852388356412e-05	0.264447	0	1	0
Risk factor	Blood pressure	Diastolic blood pressure	seq.6565.68	CDCP1	lm	0.278074	0.138268	0.0443615	1	0	1	0
Risk factor	Blood pressure	Diastolic blood pressure	seq.6568.18	HEPACAM2	lm	-0.127998	0.138379	0.355018	1	0	1	0
Risk factor	Blood pressure	Diastolic blood pressure	seq.6570.1	COL13A1	lm	0.52424	0.145339	0.000312557	1	0	1	0
Risk factor	Blood pressure	Diastolic blood pressure	seq.6571.75	C17orf78	lm	0.185819	0.162652	0.253325	1	0	1	0
Risk factor	Blood pressure	Diastolic blood pressure	seq.6572.10	LRRTM4	lm	0.0447656	0.152714	0.769431	1	0	1	0
Risk factor	Blood pressure	Diastolic blood pressure	seq.6574.11	FCMR	lm	-0.264939	0.145154	0.0680217	1	0	1	0
Risk factor	Blood pressure	Diastolic blood pressure	seq.6575.79	ADAMTSL1	lm	0.100938	0.153401	0.510568	1	0	1	0
Risk factor	Blood pressure	Diastolic blood pressure	seq.6576.1	ART4	lm	-0.100444	0.139168	0.470482	1	0	1	0
Risk factor	Blood pressure	Diastolic blood pressure	seq.6577.64	LAMA4	lm	0.189475	0.157331	0.228524	1	0	1	0
Risk factor	Blood pressure	Diastolic blood pressure	seq.6578.29	TNMD	lm	-0.116605	0.15804	0.460656	1	0	1	0
Risk factor	Blood pressure	Diastolic blood pressure	seq.6580.29	PZP	lm	-0.483887	0.172419	0.00502694	1	0	1	0
Risk factor	Blood pressure	Diastolic blood pressure	seq.6583.67	SERPINA10	lm	-0.152395	0.140202	0.277101	1	0	1	0
Risk factor	Blood pressure	Diastolic blood pressure	seq.6584.1	HRC	lm	-0.0621049	0.139996	0.657335	1	0	1	0
Risk factor	Blood pressure	Diastolic blood pressure	seq.6586.19	ADAM11	lm	0.0349787	0.157063	0.823774	1	0	1	0
Risk factor	Blood pressure	Diastolic blood pressure	seq.6587.6	LRFN5	lm	-0.00749183	0.153335	0.961033	1	0	1	0
Risk factor	Blood pressure	Diastolic blood pressure	seq.6590.54	NRP2	lm	0.0464154	0.144269	0.747671	1	0	1	0
Risk factor	Blood pressure	Diastolic blood pressure	seq.6593.5	GALNT3	lm	0.119747	0.146938	0.415137	1	0	1	0
Risk factor	Blood pressure	Diastolic blood pressure	seq.6594.64	SAYSD1	lm	-0.0564166	0.155035	0.71595	1	0	1	0
Risk factor	Blood pressure	Diastolic blood pressure	seq.6597.24	FAM174A	lm	-0.271769	0.140835	0.0536979	1	0	1	0
Risk factor	Blood pressure	Diastolic blood pressure	seq.6599.5	APCDD1	lm	0.100829	0.155914	0.517855	1	0	1	0
Risk factor	Blood pressure	Diastolic blood pressure	seq.6600.70	RELL2	lm	0.0477357	0.138826	0.73097	1	0	1	0
Risk factor	Blood pressure	Diastolic blood pressure	seq.6603.18	ANOS1	lm	-0.236861	0.142677	0.0969483	1	0	1	0
Risk factor	Blood pressure	Diastolic blood pressure	seq.6604.59	NDNF	lm	0.1274	0.17778	0.473644	1	0	1	0
Risk factor	Blood pressure	Diastolic blood pressure	seq.6605.17	IGFALS	lm	0.827426	0.147549	2.15181958677987e-08	0.000156825	1	0.00392062	1
Risk factor	Blood pressure	Diastolic blood pressure	seq.6606.61	KISS1	lm	0.197543	0.146159	0.176573	1	0	1	0
Risk factor	Blood pressure	Diastolic blood pressure	seq.6609.22	CNP	lm	0.342195	0.140065	0.014593	1	0	1	0
Risk factor	Blood pressure	Diastolic blood pressure	seq.6611.8	POGLUT2	lm	0.101925	0.148341	0.492052	1	0	1	0
Risk factor	Blood pressure	Diastolic blood pressure	seq.6612.90	BRICD5	lm	0.165194	0.157539	0.294413	1	0	1	0
Risk factor	Blood pressure	Diastolic blood pressure	seq.6617.12	FCRL6	lm	-0.134217	0.151792	0.376618	1	0	1	0
Risk factor	Blood pressure	Diastolic blood pressure	seq.6620.82	LINGO1	lm	0.655943	0.151073	1.43879084665506e-05	0.104859	0	1	0
Risk factor	Blood pressure	Diastolic blood pressure	seq.6621.10	RLN2	lm	-0.00392586	0.157177	0.980074	1	0	1	0
Risk factor	Blood pressure	Diastolic blood pressure	seq.6622.90	APLN	lm	0.260638	0.152803	0.0881201	1	0	1	0
Risk factor	Blood pressure	Diastolic blood pressure	seq.6624.94	WNT11	lm	-0.295629	0.154444	0.0556541	1	0	1	0
Risk factor	Blood pressure	Diastolic blood pressure	seq.6625.31	ATAD1	lm	0.193367	0.13719	0.15875	1	0	1	0
Risk factor	Blood pressure	Diastolic blood pressure	seq.6626.81	CHST12	lm	0.331691	0.14692	0.0240093	1	0	1	0
Risk factor	Blood pressure	Diastolic blood pressure	seq.6627.25	PNLIPRP1	lm	0.118149	0.147862	0.424297	1	0	1	0
Risk factor	Blood pressure	Diastolic blood pressure	seq.6629.3	DEFB1	lm	0.440057	0.145344	0.002476	1	0	1	0
Risk factor	Blood pressure	Diastolic blood pressure	seq.6631.17	COL9A1	lm	-0.0361773	0.146411	0.804845	1	0	1	0
Risk factor	Blood pressure	Diastolic blood pressure	seq.6633.43	None	lm	-0.066768	0.152901	0.662365	1	0	1	0
Risk factor	Blood pressure	Diastolic blood pressure	seq.6641.60	UBB	lm	0.723578	0.140691	2.79998861628521e-07	0.00204063	1	0.0510158	0
Risk factor	Blood pressure	Diastolic blood pressure	seq.6645.53	POSTN	lm	0.222092	0.147385	0.131899	1	0	1	0
Risk factor	Blood pressure	Diastolic blood pressure	seq.6647.55	UBC	lm	0.0354256	0.145754	0.807976	1	0	1	0
Risk factor	Blood pressure	Diastolic blood pressure	seq.6649.51	NTN1	lm	0.155072	0.147359	0.29269	1	0	1	0
Risk factor	Blood pressure	Diastolic blood pressure	seq.6651.74	UBB	lm	0.107267	0.146002	0.462557	1	0	1	0
Risk factor	Blood pressure	Diastolic blood pressure	seq.6653.58	CD47	lm	-0.135432	0.173324	0.434614	1	0	1	0
Risk factor	Blood pressure	Diastolic blood pressure	seq.6706.18	ALPG	lm	-0.177531	0.138789	0.200902	1	0	1	0
Risk factor	Blood pressure	Diastolic blood pressure	seq.6713.4	LRP11	lm	-0.156966	0.153856	0.307674	1	0	1	0
Risk factor	Blood pressure	Diastolic blood pressure	seq.6715.63	ALPG	lm	-0.411674	0.133634	0.00207631	1	0	1	0
Risk factor	Blood pressure	Diastolic blood pressure	seq.6895.1	TFRC	lm	0.303347	0.140275	0.0306231	1	0	1	0
Risk factor	Blood pressure	Diastolic blood pressure	seq.6896.3	C1orf162	lm	-0.177295	0.145999	0.224664	1	0	1	0
Risk factor	Blood pressure	Diastolic blood pressure	seq.6897.38	B3GAT3	lm	-0.227428	0.139262	0.102507	1	0	1	0
Risk factor	Blood pressure	Diastolic blood pressure	seq.6899.37	PCBD2	lm	0.016626	0.145703	0.909155	1	0	1	0
Risk factor	Blood pressure	Diastolic blood pressure	seq.6900.30	UBE2J1	lm	0.435318	0.142686	0.00229285	1	0	1	0
Risk factor	Blood pressure	Diastolic blood pressure	seq.6904.14	LRRTM2	lm	-0.312787	0.150112	0.0372358	1	0	1	0
Risk factor	Blood pressure	Diastolic blood pressure	seq.6907.17	TMCO5A	lm	0.00948245	0.144592	0.947714	1	0	1	0
Risk factor	Blood pressure	Diastolic blood pressure	seq.6909.40	MGAT2	lm	0.155598	0.140385	0.267753	1	0	1	0
Risk factor	Blood pressure	Diastolic blood pressure	seq.6911.103	CLEC6A	lm	0.0983197	0.135815	0.469144	1	0	1	0
Risk factor	Blood pressure	Diastolic blood pressure	seq.6912.6	MICU3	lm	0.143012	0.140709	0.309499	1	0	1	0
Risk factor	Blood pressure	Diastolic blood pressure	seq.6913.189	HMGB2	lm	-0.176483	0.139794	0.206841	1	0	1	0
Risk factor	Blood pressure	Diastolic blood pressure	seq.6914.15	AMIGO2	lm	0.665768	0.145076	4.553278776366e-06	0.0331843	1	0.829607	0
Risk factor	Blood pressure	Diastolic blood pressure	seq.6915.2	CD164L2	lm	-0.0149644	0.151234	0.921183	1	0	1	0
Risk factor	Blood pressure	Diastolic blood pressure	seq.6917.49	LRRC3	lm	0.0922733	0.140459	0.511246	1	0	1	0
Risk factor	Blood pressure	Diastolic blood pressure	seq.6918.183	CCK	lm	-0.368151	0.141555	0.0093271	1	0	1	0
Risk factor	Blood pressure	Diastolic blood pressure	seq.6919.3	HBZ	lm	-0.0977075	0.145345	0.501458	1	0	1	0
Risk factor	Blood pressure	Diastolic blood pressure	seq.6920.1	GFRAL	lm	0.12291	0.139137	0.377075	1	0	1	0
Risk factor	Blood pressure	Diastolic blood pressure	seq.6921.24	B4GALT3	lm	-0.167956	0.16607	0.311892	1	0	1	0
Risk factor	Blood pressure	Diastolic blood pressure	seq.6923.1	PLOD2	lm	0.553668	0.137559	5.77727782340927e-05	0.421048	0	1	0
Risk factor	Blood pressure	Diastolic blood pressure	seq.6925.26	SNX8	lm	0.277243	0.140391	0.0483434	1	0	1	0
Risk factor	Blood pressure	Diastolic blood pressure	seq.6927.7	NDST1	lm	0.520508	0.144384	0.000314956	1	0	1	0
Risk factor	Blood pressure	Diastolic blood pressure	seq.6929.10	ST8SIA3	lm	0.0615487	0.138438	0.65663	1	0	1	0
Risk factor	Blood pressure	Diastolic blood pressure	seq.6930.95	ST8SIA6	lm	0.29475	0.148516	0.0472372	1	0	1	0
Risk factor	Blood pressure	Diastolic blood pressure	seq.6931.10	CTAG1A	lm	-0.205374	0.142453	0.149446	1	0	1	0
Risk factor	Blood pressure	Diastolic blood pressure	seq.6932.42	ITGA5	lm	0.0175865	0.183671	0.923723	1	0	1	0
Risk factor	Blood pressure	Diastolic blood pressure	seq.6933.20	MRPL34	lm	-0.0855987	0.155232	0.581365	1	0	1	0
Risk factor	Blood pressure	Diastolic blood pressure	seq.6935.123	BAMBI	lm	-0.0351005	0.152676	0.818176	1	0	1	0
Risk factor	Blood pressure	Diastolic blood pressure	seq.6936.7	PMEPA1	lm	-0.209808	0.161452	0.193826	1	0	1	0
Risk factor	Blood pressure	Diastolic blood pressure	seq.6937.251	C1orf43	lm	0.0906006	0.146265	0.53566	1	0	1	0
Risk factor	Blood pressure	Diastolic blood pressure	seq.6938.21	PCDHGA12	lm	-0.0561584	0.159004	0.723961	1	0	1	0
Risk factor	Blood pressure	Diastolic blood pressure	seq.6940.18	JPH1	lm	0.0279348	0.143778	0.845955	1	0	1	0
Risk factor	Blood pressure	Diastolic blood pressure	seq.6941.11	SUMF1	lm	-0.807109	0.14635	3.65334296242427e-08	0.000266256	1	0.00665639	1
Risk factor	Blood pressure	Diastolic blood pressure	seq.6947.4	ST3GAL6	lm	0.167785	0.136979	0.220669	1	0	1	0
Risk factor	Blood pressure	Diastolic blood pressure	seq.6948.82	FIG4	lm	-0.00745357	0.136944	0.956596	1	0	1	0
Risk factor	Blood pressure	Diastolic blood pressure	seq.6951.26	ASIC4	lm	0.117397	0.153271	0.443742	1	0	1	0
Risk factor	Blood pressure	Diastolic blood pressure	seq.6955.68	SNX1	lm	-0.0144073	0.144703	0.920694	1	0	1	0
Risk factor	Blood pressure	Diastolic blood pressure	seq.6957.14	PNLIPRP2	lm	0.053944	0.137501	0.69484	1	0	1	0
Risk factor	Blood pressure	Diastolic blood pressure	seq.6961.14	IGFL3	lm	-0.0260067	0.143888	0.856577	1	0	1	0
Risk factor	Blood pressure	Diastolic blood pressure	seq.6962.5	HLA-DRB3	lm	-0.0860364	0.143678	0.549322	1	0	1	0
Risk factor	Blood pressure	Diastolic blood pressure	seq.6963.82	SELPLG	lm	0.14822	0.148354	0.317796	1	0	1	0
Risk factor	Blood pressure	Diastolic blood pressure	seq.6965.19	CNTNAP2	lm	-0.260515	0.142205	0.0670115	1	0	1	0
Risk factor	Blood pressure	Diastolic blood pressure	seq.6966.144	STX1B	lm	-0.283971	0.154569	0.06624	1	0	1	0
Risk factor	Blood pressure	Diastolic blood pressure	seq.6969.14	WFDC5	lm	-0.361039	0.156833	0.0213706	1	0	1	0
Risk factor	Blood pressure	Diastolic blood pressure	seq.6973.111	IGF2	lm	0.666044	0.16617	6.20142203148575e-05	0.45196	0	1	0
Risk factor	Blood pressure	Diastolic blood pressure	seq.6974.6	CD74	lm	0.152588	0.142136	0.283081	1	0	1	0
Risk factor	Blood pressure	Diastolic blood pressure	seq.6975.52	SNAPIN	lm	0.153045	0.149857	0.307171	1	0	1	0
Risk factor	Blood pressure	Diastolic blood pressure	seq.6984.6	IGSF8	lm	-0.289836	0.145248	0.0460431	1	0	1	0
Risk factor	Blood pressure	Diastolic blood pressure	seq.6986.17	HS3ST3B1	lm	-0.354364	0.157718	0.0246921	1	0	1	0
Risk factor	Blood pressure	Diastolic blood pressure	seq.6990.44	SDF2L1	lm	-0.505297	0.147664	0.000626412	1	0	1	0
Risk factor	Blood pressure	Diastolic blood pressure	seq.6991.24	FUT9	lm	0.0860627	0.154192	0.576763	1	0	1	0
Risk factor	Blood pressure	Diastolic blood pressure	seq.6992.67	HBD	lm	-0.0681626	0.156816	0.663822	1	0	1	0
Risk factor	Blood pressure	Diastolic blood pressure	seq.6993.8	NT5E	lm	0.024965	0.137183	0.855603	1	0	1	0
Risk factor	Blood pressure	Diastolic blood pressure	seq.6994.19	C3orf18	lm	0.0702062	0.150207	0.640236	1	0	1	0
Risk factor	Blood pressure	Diastolic blood pressure	seq.6997.32	RAB26	lm	-0.354305	0.140784	0.0118766	1	0	1	0
Risk factor	Blood pressure	Diastolic blood pressure	seq.6998.106	ASPH	lm	0.0797151	0.143433	0.578396	1	0	1	0
Risk factor	Blood pressure	Diastolic blood pressure	seq.7002.1	MXRA8	lm	0.3558	0.146253	0.015016	1	0	1	0
Risk factor	Blood pressure	Diastolic blood pressure	seq.7003.4	GALNT10	lm	-0.120589	0.135849	0.374758	1	0	1	0
Risk factor	Blood pressure	Diastolic blood pressure	seq.7006.4	COL25A1	lm	-0.187096	0.136078	0.169217	1	0	1	0
Risk factor	Blood pressure	Diastolic blood pressure	seq.7007.24	TRAPPC4	lm	-0.0897195	0.135862	0.509044	1	0	1	0
Risk factor	Blood pressure	Diastolic blood pressure	seq.7008.13	EVA1C	lm	-0.125236	0.140942	0.374278	1	0	1	0
Risk factor	Blood pressure	Diastolic blood pressure	seq.7009.6	CD72	lm	-0.1497	0.151679	0.32371	1	0	1	0
Risk factor	Blood pressure	Diastolic blood pressure	seq.7009.8	CD72	lm	-0.388685	0.149377	0.0092924	1	0	1	0
Risk factor	Blood pressure	Diastolic blood pressure	seq.7011.8	KCNIP4	lm	0.042722	0.142911	0.764996	1	0	1	0
Risk factor	Blood pressure	Diastolic blood pressure	seq.7012.35	VNN2	lm	-0.631202	0.144453	1.26816919178916e-05	0.0924242	0	1	0
Risk factor	Blood pressure	Diastolic blood pressure	seq.7015.8	LILRB5	lm	0.187318	0.136246	0.169235	1	0	1	0
Risk factor	Blood pressure	Diastolic blood pressure	seq.7016.12	GCNT1	lm	0.0416936	0.141983	0.769036	1	0	1	0
Risk factor	Blood pressure	Diastolic blood pressure	seq.7018.10	TSR3	lm	-0.192489	0.150857	0.202021	1	0	1	0
Risk factor	Blood pressure	Diastolic blood pressure	seq.7019.13	SEMA7A	lm	0.219483	0.146841	0.135052	1	0	1	0
Risk factor	Blood pressure	Diastolic blood pressure	seq.7020.13	CHST5	lm	-0.0463031	0.136722	0.734874	1	0	1	0
Risk factor	Blood pressure	Diastolic blood pressure	seq.7038.45	ST8SIA4	lm	-0.105247	0.139752	0.451424	1	0	1	0
Risk factor	Blood pressure	Diastolic blood pressure	seq.7045.4	BNIP3	lm	0.0676223	0.136055	0.619195	1	0	1	0
Risk factor	Blood pressure	Diastolic blood pressure	seq.7046.6	C20orf173	lm	-0.230916	0.165999	0.164263	1	0	1	0
Risk factor	Blood pressure	Diastolic blood pressure	seq.7048.4	CEACAM19	lm	-0.120672	0.138992	0.385327	1	0	1	0
Risk factor	Blood pressure	Diastolic blood pressure	seq.7049.2	ADAM23	lm	0.117947	0.14234	0.407351	1	0	1	0
Risk factor	Blood pressure	Diastolic blood pressure	seq.7050.5	NEGR1	lm	-0.318156	0.146223	0.029612	1	0	1	0
Risk factor	Blood pressure	Diastolic blood pressure	seq.7054.87	CLEC2D	lm	0.418225	0.154707	0.00688634	1	0	1	0
Risk factor	Blood pressure	Diastolic blood pressure	seq.7056.16	SLC3A2	lm	0.249424	0.139102	0.0730136	1	0	1	0
Risk factor	Blood pressure	Diastolic blood pressure	seq.7059.14	LILRA6	lm	-0.15539	0.1374	0.258133	1	0	1	0
Risk factor	Blood pressure	Diastolic blood pressure	seq.7060.2	ERO1A	lm	-0.512359	0.157106	0.00111628	1	0	1	0
Risk factor	Blood pressure	Diastolic blood pressure	seq.7064.2	VAMP8	lm	0.172803	0.158535	0.275763	1	0	1	0
Risk factor	Blood pressure	Diastolic blood pressure	seq.7065.1	MPIG6B	lm	-0.0297586	0.137846	0.829087	1	0	1	0
Risk factor	Blood pressure	Diastolic blood pressure	seq.7066.199	FAM209B	lm	0.147341	0.136655	0.280994	1	0	1	0
Risk factor	Blood pressure	Diastolic blood pressure	seq.7069.9	TSNARE1	lm	-0.178427	0.160667	0.266817	1	0	1	0
Risk factor	Blood pressure	Diastolic blood pressure	seq.7070.25	KEL	lm	-0.0273979	0.137987	0.842619	1	0	1	0
Risk factor	Blood pressure	Diastolic blood pressure	seq.7071.23	MAN1B1	lm	0.209271	0.165716	0.206706	1	0	1	0
Risk factor	Blood pressure	Diastolic blood pressure	seq.7073.69	C22orf15	lm	-0.0245562	0.13698	0.857733	1	0	1	0
Risk factor	Blood pressure	Diastolic blood pressure	seq.7076.17	ECEL1	lm	0.118645	0.143203	0.407421	1	0	1	0
Risk factor	Blood pressure	Diastolic blood pressure	seq.7081.2	BTN3A1	lm	0.0167038	0.150348	0.911541	1	0	1	0
Risk factor	Blood pressure	Diastolic blood pressure	seq.7082.2	B3GNT6	lm	-0.325235	0.152421	0.0329051	1	0	1	0
Risk factor	Blood pressure	Diastolic blood pressure	seq.7083.74	MATN4	lm	0.047565	0.138368	0.731042	1	0	1	0
Risk factor	Blood pressure	Diastolic blood pressure	seq.7084.1	DRAXIN	lm	-0.0234536	0.135555	0.862644	1	0	1	0
Risk factor	Blood pressure	Diastolic blood pressure	seq.7085.81	CDSN	lm	-0.458032	0.140385	0.00111052	1	0	1	0
Risk factor	Blood pressure	Diastolic blood pressure	seq.7089.42	SYT11	lm	0.112594	0.141887	0.427497	1	0	1	0
Risk factor	Blood pressure	Diastolic blood pressure	seq.7090.17	GALNT1	lm	0.179036	0.148962	0.22946	1	0	1	0
Risk factor	Blood pressure	Diastolic blood pressure	seq.7092.7	PDILT	lm	-0.0853566	0.137432	0.534571	1	0	1	0
Risk factor	Blood pressure	Diastolic blood pressure	seq.7096.30	RMDN1	lm	-0.175995	0.146885	0.230899	1	0	1	0
Risk factor	Blood pressure	Diastolic blood pressure	seq.7097.8	CDY1	lm	-0.028591	0.138467	0.836422	1	0	1	0
Risk factor	Blood pressure	Diastolic blood pressure	seq.7099.33	FSTL5	lm	0.297878	0.141139	0.0348588	1	0	1	0
Risk factor	Blood pressure	Diastolic blood pressure	seq.7100.31	CD2	lm	-0.394731	0.14519	0.00657458	1	0	1	0
Risk factor	Blood pressure	Diastolic blood pressure	seq.7104.71	CABP7	lm	0.154389	0.139735	0.269264	1	0	1	0
Risk factor	Blood pressure	Diastolic blood pressure	seq.7105.7	CABLES2	lm	0.0776437	0.141602	0.583493	1	0	1	0
Risk factor	Blood pressure	Diastolic blood pressure	seq.7106.37	OOSP2	lm	-0.0652409	0.141693	0.64522	1	0	1	0
Risk factor	Blood pressure	Diastolic blood pressure	seq.7108.7	SMIM24	lm	-0.186995	0.136224	0.169904	1	0	1	0
Risk factor	Blood pressure	Diastolic blood pressure	seq.7110.2	DNAJB11	lm	0.108226	0.142368	0.447175	1	0	1	0
Risk factor	Blood pressure	Diastolic blood pressure	seq.7113.1	GRPEL1	lm	-0.0112533	0.137991	0.935007	1	0	1	0
Risk factor	Blood pressure	Diastolic blood pressure	seq.7115.5	SEMG1	lm	-0.0618285	0.139716	0.658124	1	0	1	0
Risk factor	Blood pressure	Diastolic blood pressure	seq.7116.31	OSCAR	lm	0.0549129	0.145313	0.705525	1	0	1	0
Risk factor	Blood pressure	Diastolic blood pressure	seq.7117.21	SERPINI2	lm	-0.208684	0.16163	0.196718	1	0	1	0
Risk factor	Blood pressure	Diastolic blood pressure	seq.7118.24	IGDCC3	lm	-0.163972	0.150526	0.276059	1	0	1	0
Risk factor	Blood pressure	Diastolic blood pressure	seq.7121.2	SYT7	lm	0.0616471	0.152351	0.685759	1	0	1	0
Risk factor	Blood pressure	Diastolic blood pressure	seq.7122.31	LGR5	lm	-0.0953035	0.139752	0.495303	1	0	1	0
Risk factor	Blood pressure	Diastolic blood pressure	seq.7123.25	MRPL52	lm	0.133642	0.155108	0.388942	1	0	1	0
Risk factor	Blood pressure	Diastolic blood pressure	seq.7124.18	IL21	lm	-0.350958	0.138648	0.0113926	1	0	1	0
Risk factor	Blood pressure	Diastolic blood pressure	seq.7127.3	APOA2	lm	-0.171334	0.150356	0.254537	1	0	1	0
Risk factor	Blood pressure	Diastolic blood pressure	seq.7128.9	VWA2	lm	0.0190892	0.136361	0.888673	1	0	1	0
Risk factor	Blood pressure	Diastolic blood pressure	seq.7130.4	LAIR2	lm	0.00766298	0.137274	0.955485	1	0	1	0
Risk factor	Blood pressure	Diastolic blood pressure	seq.7131.207	TNC	lm	-0.049139	0.139179	0.724054	1	0	1	0
Risk factor	Blood pressure	Diastolic blood pressure	seq.7131.8	CETP	lm	0.0498526	0.140996	0.723672	1	0	1	0
Risk factor	Blood pressure	Diastolic blood pressure	seq.7132.55	C1QL4	lm	-0.0152665	0.145432	0.916401	1	0	1	0
Risk factor	Blood pressure	Diastolic blood pressure	seq.7134.14	BCL2L2	lm	0.109546	0.141545	0.439007	1	0	1	0
Risk factor	Blood pressure	Diastolic blood pressure	seq.7136.107	HBE1	lm	-0.0366703	0.163354	0.82239	1	0	1	0
Risk factor	Blood pressure	Diastolic blood pressure	seq.7137.8	MSRA	lm	-0.14781	0.148175	0.318549	1	0	1	0
Risk factor	Blood pressure	Diastolic blood pressure	seq.7139.14	SLITRK4	lm	0.00185393	0.172801	0.99144	1	0	1	0
Risk factor	Blood pressure	Diastolic blood pressure	seq.7140.1	CELA2A	lm	0.242649	0.14164	0.0867449	1	0	1	0
Risk factor	Blood pressure	Diastolic blood pressure	seq.7141.21	MGAT4B	lm	0.137292	0.142367	0.33491	1	0	1	0
Risk factor	Blood pressure	Diastolic blood pressure	seq.7142.5	CPN1	lm	0.171722	0.162855	0.291726	1	0	1	0
Risk factor	Blood pressure	Diastolic blood pressure	seq.7143.9	None	lm	0.130447	0.139143	0.348542	1	0	1	0
Risk factor	Blood pressure	Diastolic blood pressure	seq.7144.234	KAZALD1	lm	-0.431022	0.147198	0.003424	1	0	1	0
Risk factor	Blood pressure	Diastolic blood pressure	seq.7145.1	ITIH3	lm	-0.644528	0.146522	1.10944645779888e-05	0.0808565	0	1	0
Risk factor	Blood pressure	Diastolic blood pressure	seq.7146.16	PDIA4	lm	-0.0722019	0.162245	0.656324	1	0	1	0
Risk factor	Blood pressure	Diastolic blood pressure	seq.7146.5	PDIA4	lm	0.0403566	0.141091	0.774865	1	0	1	0
Risk factor	Blood pressure	Diastolic blood pressure	seq.7147.35	WFDC8	lm	-0.0157812	0.139221	0.909755	1	0	1	0
Risk factor	Blood pressure	Diastolic blood pressure	seq.7148.42	ANTKMT	lm	0.172927	0.136394	0.204906	1	0	1	0
Risk factor	Blood pressure	Diastolic blood pressure	seq.7152.5	HAVCR2	lm	0.358296	0.138496	0.00970616	1	0	1	0
Risk factor	Blood pressure	Diastolic blood pressure	seq.7153.66	NGRN	lm	0.0649331	0.152039	0.669338	1	0	1	0
Risk factor	Blood pressure	Diastolic blood pressure	seq.7154.92	LEG1	lm	0.47678	0.141575	0.000763383	1	0	1	0
Risk factor	Blood pressure	Diastolic blood pressure	seq.7155.46	C4BPB	lm	0.173034	0.153921	0.260988	1	0	1	0
Risk factor	Blood pressure	Diastolic blood pressure	seq.7156.2	FUT10	lm	-0.112228	0.14502	0.439034	1	0	1	0
Risk factor	Blood pressure	Diastolic blood pressure	seq.7157.22	PCDHA4	lm	0.0680584	0.140284	0.627591	1	0	1	0
Risk factor	Blood pressure	Diastolic blood pressure	seq.7161.25	H6PD	lm	0.176134	0.139095	0.205465	1	0	1	0
Risk factor	Blood pressure	Diastolic blood pressure	seq.7163.26	LACRT	lm	0.190664	0.145341	0.18963	1	0	1	0
Risk factor	Blood pressure	Diastolic blood pressure	seq.7167.102	VAPA	lm	-0.681499	0.150738	6.28472515672119e-06	0.0458031	1	1	0
Risk factor	Blood pressure	Diastolic blood pressure	seq.7173.141	TMEM132C	lm	0.223286	0.146312	0.127046	1	0	1	0
Risk factor	Blood pressure	Diastolic blood pressure	seq.7174.15	CD38	lm	-0.0812194	0.143653	0.571836	1	0	1	0
Risk factor	Blood pressure	Diastolic blood pressure	seq.7175.4	PCDHGA2	lm	-0.0131657	0.142271	0.926273	1	0	1	0
Risk factor	Blood pressure	Diastolic blood pressure	seq.7178.59	DEPP1	lm	-0.189115	0.140206	0.177445	1	0	1	0
Risk factor	Blood pressure	Diastolic blood pressure	seq.7179.69	NFASC	lm	0.103285	0.138898	0.457147	1	0	1	0
Risk factor	Blood pressure	Diastolic blood pressure	seq.7180.114	IFNA14	lm	0.022614	0.150048	0.880209	1	0	1	0
Risk factor	Blood pressure	Diastolic blood pressure	seq.7181.17	VAPB	lm	0.0345554	0.137252	0.801232	1	0	1	0
Risk factor	Blood pressure	Diastolic blood pressure	seq.7182.1	CES1	lm	0.120309	0.156752	0.442812	1	0	1	0
Risk factor	Blood pressure	Diastolic blood pressure	seq.7183.102	ANGPTL8	lm	-0.219084	0.15466	0.156673	1	0	1	0
Risk factor	Blood pressure	Diastolic blood pressure	seq.7184.13	CEACAM7	lm	-0.00652166	0.137584	0.962195	1	0	1	0
Risk factor	Blood pressure	Diastolic blood pressure	seq.7185.29	GP5	lm	0.184003	0.139975	0.18872	1	0	1	0
Risk factor	Blood pressure	Diastolic blood pressure	seq.7186.111	STX3	lm	-0.0945693	0.139667	0.498367	1	0	1	0
Risk factor	Blood pressure	Diastolic blood pressure	seq.7187.3	PPM1L	lm	-0.0485302	0.139269	0.727506	1	0	1	0
Risk factor	Blood pressure	Diastolic blood pressure	seq.7189.55	CHST3	lm	0.0203109	0.152869	0.894305	1	0	1	0
Risk factor	Blood pressure	Diastolic blood pressure	seq.7190.50	EPHA4	lm	-0.198182	0.149376	0.184654	1	0	1	0
Risk factor	Blood pressure	Diastolic blood pressure	seq.7191.32	SLMAP	lm	0.0306993	0.155707	0.843709	1	0	1	0
Risk factor	Blood pressure	Diastolic blood pressure	seq.7192.37	IFNLR1	lm	0.043946	0.141931	0.756855	1	0	1	0
Risk factor	Blood pressure	Diastolic blood pressure	seq.7193.98	PCDHAC1	lm	-0.0407509	0.15072	0.786882	1	0	1	0
Risk factor	Blood pressure	Diastolic blood pressure	seq.7194.36	NPTN	lm	0.428261	0.144765	0.00310682	1	0	1	0
Risk factor	Blood pressure	Diastolic blood pressure	seq.7195.119	EPHA7	lm	-0.491809	0.150933	0.00112715	1	0	1	0
Risk factor	Blood pressure	Diastolic blood pressure	seq.7196.21	IFNW1	lm	0.119103	0.143423	0.406331	1	0	1	0
Risk factor	Blood pressure	Diastolic blood pressure	seq.7197.2	DNAJC15	lm	-0.106076	0.148629	0.475445	1	0	1	0
Risk factor	Blood pressure	Diastolic blood pressure	seq.7198.197	FAM20B	lm	0.0792617	0.142002	0.57675	1	0	1	0
Risk factor	Blood pressure	Diastolic blood pressure	seq.7199.3	SYN3	lm	0.121899	0.147955	0.410038	1	0	1	0
Risk factor	Blood pressure	Diastolic blood pressure	seq.7200.4	LRFN2	lm	-0.0335398	0.140223	0.810968	1	0	1	0
Risk factor	Blood pressure	Diastolic blood pressure	seq.7201.5	ISCU	lm	0.00491862	0.13777	0.971522	1	0	1	0
Risk factor	Blood pressure	Diastolic blood pressure	seq.7202.107	SEMA6C	lm	0.196088	0.141458	0.165744	1	0	1	0
Risk factor	Blood pressure	Diastolic blood pressure	seq.7203.125	RFNG	lm	0.0952496	0.1786	0.59384	1	0	1	0
Risk factor	Blood pressure	Diastolic blood pressure	seq.7204.1	CEACAM21	lm	-0.085201	0.135906	0.530743	1	0	1	0
Risk factor	Blood pressure	Diastolic blood pressure	seq.7206.20	FBP1	lm	0.463931	0.141157	0.00102043	1	0	1	0
Risk factor	Blood pressure	Diastolic blood pressure	seq.7207.4	IK	lm	0.00181039	0.152735	0.990543	1	0	1	0
Risk factor	Blood pressure	Diastolic blood pressure	seq.7208.60	MGAT4C	lm	-0.165475	0.137883	0.230148	1	0	1	0
Risk factor	Blood pressure	Diastolic blood pressure	seq.7210.25	APLP1	lm	-0.0745129	0.140638	0.596259	1	0	1	0
Risk factor	Blood pressure	Diastolic blood pressure	seq.7211.2	RNASE1	lm	-0.684415	0.17645	0.000106229	0.774199	0	1	0
Risk factor	Blood pressure	Diastolic blood pressure	seq.7215.18	CYB5R3	lm	-0.115854	0.178373	0.516042	1	0	1	0
Risk factor	Blood pressure	Diastolic blood pressure	seq.7218.87	ATP1B2	lm	-0.00437497	0.141049	0.975257	1	0	1	0
Risk factor	Blood pressure	Diastolic blood pressure	seq.7219.152	HSPA1A	lm	0.140741	0.138646	0.310098	1	0	1	0
Risk factor	Blood pressure	Diastolic blood pressure	seq.7221.56	CKAP4	lm	-0.119807	0.153699	0.435724	1	0	1	0
Risk factor	Blood pressure	Diastolic blood pressure	seq.7223.60	S100A13	lm	-0.084402	0.144648	0.559582	1	0	1	0
Risk factor	Blood pressure	Diastolic blood pressure	seq.7224.11	TRAT1	lm	0.290609	0.138961	0.0365479	1	0	1	0
Risk factor	Blood pressure	Diastolic blood pressure	seq.7225.51	MMGT1	lm	0.107108	0.145826	0.462682	1	0	1	0
Risk factor	Blood pressure	Diastolic blood pressure	seq.7227.75	COCH	lm	0.181974	0.140464	0.195195	1	0	1	0
Risk factor	Blood pressure	Diastolic blood pressure	seq.7228.2	ST6GALNAC6	lm	0.103721	0.144128	0.471776	1	0	1	0
Risk factor	Blood pressure	Diastolic blood pressure	seq.7231.37	TMPRSS11A	lm	-0.148557	0.145121	0.306035	1	0	1	0
Risk factor	Blood pressure	Diastolic blood pressure	seq.7233.73	P2RX6	lm	0.00497345	0.151048	0.973735	1	0	1	0
Risk factor	Blood pressure	Diastolic blood pressure	seq.7234.12	COLGALT2	lm	-0.169804	0.137074	0.215483	1	0	1	0
Risk factor	Blood pressure	Diastolic blood pressure	seq.7239.9	GSTM1	lm	-0.050179	0.156979	0.749243	1	0	1	0
Risk factor	Blood pressure	Diastolic blood pressure	seq.7240.2	MBTPS1	lm	-0.216183	0.143685	0.132497	1	0	1	0
Risk factor	Blood pressure	Diastolic blood pressure	seq.7241.12	CD247	lm	-0.0203081	0.150611	0.892745	1	0	1	0
Risk factor	Blood pressure	Diastolic blood pressure	seq.7242.14	VSTM4	lm	0.147339	0.15039	0.327274	1	0	1	0
Risk factor	Blood pressure	Diastolic blood pressure	seq.7243.8	IFNB1	lm	-0.00031163	0.147816	0.998318	1	0	1	0
Risk factor	Blood pressure	Diastolic blood pressure	seq.7244.16	IGFLR1	lm	-0.817595	0.158912	2.77100726932047e-07	0.00201951	1	0.0504878	0
Risk factor	Blood pressure	Diastolic blood pressure	seq.7245.2	CELF2	lm	0.465833	0.139213	0.000824969	1	0	1	0
Risk factor	Blood pressure	Diastolic blood pressure	seq.7246.4	FREM2	lm	0.163243	0.154212	0.289847	1	0	1	0
Risk factor	Blood pressure	Diastolic blood pressure	seq.7247.1	GORAB	lm	-0.299972	0.145925	0.0398641	1	0	1	0
Risk factor	Blood pressure	Diastolic blood pressure	seq.7249.307	BCL2L10	lm	0.133726	0.170563	0.433061	1	0	1	0
Risk factor	Blood pressure	Diastolic blood pressure	seq.7249.37	BCL2L10	lm	-0.0497128	0.142904	0.727948	1	0	1	0
Risk factor	Blood pressure	Diastolic blood pressure	seq.7251.64	C1QTNF3	lm	-0.0199352	0.145616	0.891113	1	0	1	0
Risk factor	Blood pressure	Diastolic blood pressure	seq.7253.6	QKI	lm	0.024058	0.136122	0.85972	1	0	1	0
Risk factor	Blood pressure	Diastolic blood pressure	seq.7257.18	PTH2	lm	0.0639806	0.137642	0.642069	1	0	1	0
Risk factor	Blood pressure	Diastolic blood pressure	seq.7258.5	PRG2	lm	-0.0512118	0.138592	0.711758	1	0	1	0
Risk factor	Blood pressure	Diastolic blood pressure	seq.7262.191	CHST14	lm	0.231529	0.147306	0.116066	1	0	1	0
Risk factor	Blood pressure	Diastolic blood pressure	seq.7265.32	OSTN	lm	0.0175333	0.135335	0.896924	1	0	1	0
Risk factor	Blood pressure	Diastolic blood pressure	seq.7266.4	SERPINA9	lm	-0.214073	0.144175	0.137654	1	0	1	0
Risk factor	Blood pressure	Diastolic blood pressure	seq.7267.2	SPTLC2	lm	0.133881	0.147682	0.364685	1	0	1	0
Risk factor	Blood pressure	Diastolic blood pressure	seq.7268.12	IFNA4	lm	0.0310518	0.163471	0.849353	1	0	1	0
Risk factor	Blood pressure	Diastolic blood pressure	seq.7551.33	LRRC32	lm	-0.0658145	0.144058	0.64779	1	0	1	0
Risk factor	Blood pressure	Diastolic blood pressure	seq.7624.19	ANK2	lm	-0.152322	0.142592	0.285461	1	0	1	0
Risk factor	Blood pressure	Diastolic blood pressure	seq.7625.27	YWHAQ	lm	0.0749056	0.149859	0.617208	1	0	1	0
Risk factor	Blood pressure	Diastolic blood pressure	seq.7628.40	CRELD1	lm	-0.0766291	0.140484	0.585456	1	0	1	0
Risk factor	Blood pressure	Diastolic blood pressure	seq.7638.30	LMAN2	lm	0.163142	0.144333	0.258394	1	0	1	0
Risk factor	Blood pressure	Diastolic blood pressure	seq.7648.9	MYBPC1	lm	0.11911	0.141009	0.398316	1	0	1	0
Risk factor	Blood pressure	Diastolic blood pressure	seq.7655.11	NPPB	lm	-0.176871	0.1509	0.241207	1	0	1	0
Risk factor	Blood pressure	Diastolic blood pressure	seq.7660.21	TPM4	lm	0.0722353	0.135149	0.593027	1	0	1	0
Risk factor	Blood pressure	Diastolic blood pressure	seq.7693.13	TNFRSF10B	lm	-0.455441	0.157461	0.00383859	1	0	1	0
Risk factor	Blood pressure	Diastolic blood pressure	seq.7695.106	SQSTM1	lm	0.109617	0.15797	0.487771	1	0	1	0
Risk factor	Blood pressure	Diastolic blood pressure	seq.7696.3	NBR1	lm	-0.160037	0.149025	0.282917	1	0	1	0
Risk factor	Blood pressure	Diastolic blood pressure	seq.7713.102	FMR1	lm	-0.00259512	0.151584	0.986342	1	0	1	0
Risk factor	Blood pressure	Diastolic blood pressure	seq.7713.50	FMR1	lm	0.0225692	0.144225	0.875656	1	0	1	0
Risk factor	Blood pressure	Diastolic blood pressure	seq.7717.95	CFTR	lm	0.0750364	0.142086	0.597448	1	0	1	0
Risk factor	Blood pressure	Diastolic blood pressure	seq.7721.81	FMR1	lm	-0.0487807	0.151622	0.747673	1	0	1	0
Risk factor	Blood pressure	Diastolic blood pressure	seq.7732.45	VAMP4	lm	0.104676	0.14978	0.484668	1	0	1	0
Risk factor	Blood pressure	Diastolic blood pressure	seq.7735.17	SERPINF1	lm	0.14871	0.155405	0.338651	1	0	1	0
Risk factor	Blood pressure	Diastolic blood pressure	seq.7736.28	OPALIN	lm	-0.0466863	0.150635	0.756627	1	0	1	0
Risk factor	Blood pressure	Diastolic blood pressure	seq.7737.76	ITGB6	lm	0.123598	0.139127	0.374376	1	0	1	0
Risk factor	Blood pressure	Diastolic blood pressure	seq.7738.299	STX2	lm	-0.155231	0.155919	0.319495	1	0	1	0
Risk factor	Blood pressure	Diastolic blood pressure	seq.7740.33	FATE1	lm	0.27779	0.150657	0.0652589	1	0	1	0
Risk factor	Blood pressure	Diastolic blood pressure	seq.7741.111	RTF1	lm	0.190318	0.155714	0.221674	1	0	1	0
Risk factor	Blood pressure	Diastolic blood pressure	seq.7742.11	RNF148	lm	-0.254885	0.135086	0.0592371	1	0	1	0
Risk factor	Blood pressure	Diastolic blood pressure	seq.7743.5	TIMM50	lm	0.115212	0.148897	0.439103	1	0	1	0
Risk factor	Blood pressure	Diastolic blood pressure	seq.7744.10	LRP12	lm	-0.314064	0.140599	0.0255404	1	0	1	0
Risk factor	Blood pressure	Diastolic blood pressure	seq.7745.3	CISD1	lm	-0.113238	0.144421	0.433028	1	0	1	0
Risk factor	Blood pressure	Diastolic blood pressure	seq.7747.47	NDUFB11	lm	0.046752	0.153468	0.760655	1	0	1	0
Risk factor	Blood pressure	Diastolic blood pressure	seq.7748.11	NDUFV2	lm	-0.11095	0.143468	0.439353	1	0	1	0
Risk factor	Blood pressure	Diastolic blood pressure	seq.7751.121	SFRP2	lm	0.0647176	0.148144	0.662234	1	0	1	0
Risk factor	Blood pressure	Diastolic blood pressure	seq.7752.31	CLEC4D	lm	0.103162	0.150051	0.491787	1	0	1	0
Risk factor	Blood pressure	Diastolic blood pressure	seq.7753.21	HTATIP2	lm	0.17427	0.138721	0.209078	1	0	1	0
Risk factor	Blood pressure	Diastolic blood pressure	seq.7754.11	JAG1	lm	-0.00299019	0.14511	0.98356	1	0	1	0
Risk factor	Blood pressure	Diastolic blood pressure	seq.7755.37	ITGB5	lm	0.318248	0.153723	0.0384754	1	0	1	0
Risk factor	Blood pressure	Diastolic blood pressure	seq.7756.37	KLRF1	lm	0.295712	0.144333	0.0405284	1	0	1	0
Risk factor	Blood pressure	Diastolic blood pressure	seq.7757.5	HLA-DQA2	lm	-0.16053	0.143768	0.26422	1	0	1	0
Risk factor	Blood pressure	Diastolic blood pressure	seq.7758.217	RNF215	lm	-0.100702	0.137148	0.462822	1	0	1	0
Risk factor	Blood pressure	Diastolic blood pressure	seq.7761.125	CHKB	lm	0.305443	0.14589	0.0363384	1	0	1	0
Risk factor	Blood pressure	Diastolic blood pressure	seq.7762.30	SNN	lm	0.133818	0.145542	0.357906	1	0	1	0
Risk factor	Blood pressure	Diastolic blood pressure	seq.7763.25	CDH11	lm	0.0424797	0.150925	0.778367	1	0	1	0
Risk factor	Blood pressure	Diastolic blood pressure	seq.7765.15	ITM2A	lm	0.135939	0.154412	0.378701	1	0	1	0
Risk factor	Blood pressure	Diastolic blood pressure	seq.7766.25	ZP4	lm	-0.021139	0.148696	0.886957	1	0	1	0
Risk factor	Blood pressure	Diastolic blood pressure	seq.7767.1	CLPSL2	lm	0.14521	0.155764	0.351255	1	0	1	0
Risk factor	Blood pressure	Diastolic blood pressure	seq.7768.10	CPM	lm	0.260242	0.145131	0.0730056	1	0	1	0
Risk factor	Blood pressure	Diastolic blood pressure	seq.7769.29	SH3BP2	lm	0.0316381	0.141805	0.823459	1	0	1	0
Risk factor	Blood pressure	Diastolic blood pressure	seq.7770.25	NFU1	lm	0.00545896	0.138405	0.96854	1	0	1	0
Risk factor	Blood pressure	Diastolic blood pressure	seq.7773.20	KIR2DL2	lm	0.0177212	0.143708	0.901863	1	0	1	0
Risk factor	Blood pressure	Diastolic blood pressure	seq.7775.15	KLK11	lm	0.00422913	0.146849	0.977026	1	0	1	0
Risk factor	Blood pressure	Diastolic blood pressure	seq.7776.20	UNC5B	lm	-0.576207	0.170761	0.000745143	1	0	1	0
Risk factor	Blood pressure	Diastolic blood pressure	seq.7778.104	CARD19	lm	0.196733	0.142521	0.16753	1	0	1	0
Risk factor	Blood pressure	Diastolic blood pressure	seq.7779.86	CHST11	lm	0.251589	0.159893	0.115667	1	0	1	0
Risk factor	Blood pressure	Diastolic blood pressure	seq.7780.34	MZB1	lm	-0.298711	0.141779	0.0351746	1	0	1	0
Risk factor	Blood pressure	Diastolic blood pressure	seq.7782.34	EDDM3B	lm	-0.0279319	0.141644	0.84368	1	0	1	0
Risk factor	Blood pressure	Diastolic blood pressure	seq.7784.1	KNG1	lm	0.225989	0.151155	0.134952	1	0	1	0
Risk factor	Blood pressure	Diastolic blood pressure	seq.7785.1	EFNB3	lm	0.239988	0.155745	0.1234	1	0	1	0
Risk factor	Blood pressure	Diastolic blood pressure	seq.7786.83	CLEC2B	lm	0.190567	0.142639	0.181603	1	0	1	0
Risk factor	Blood pressure	Diastolic blood pressure	seq.7787.25	LILRA5	lm	-0.146794	0.140753	0.297035	1	0	1	0
Risk factor	Blood pressure	Diastolic blood pressure	seq.7788.1	ATP5PF	lm	-0.313787	0.146367	0.0320908	1	0	1	0
Risk factor	Blood pressure	Diastolic blood pressure	seq.7789.182	PRDX4	lm	0.0195892	0.150437	0.896401	1	0	1	0
Risk factor	Blood pressure	Diastolic blood pressure	seq.7790.21	LIF	lm	0.271617	0.156606	0.0829057	1	0	1	0
Risk factor	Blood pressure	Diastolic blood pressure	seq.7792.58	CCDC90B	lm	0.346744	0.154546	0.024897	1	0	1	0
Risk factor	Blood pressure	Diastolic blood pressure	seq.7795.14	KLRC3	lm	0.0143665	0.148027	0.922688	1	0	1	0
Risk factor	Blood pressure	Diastolic blood pressure	seq.7796.10	CD79A	lm	-0.28701	0.155665	0.0652721	1	0	1	0
Risk factor	Blood pressure	Diastolic blood pressure	seq.7797.11	CCDC167	lm	0.065634	0.146511	0.654187	1	0	1	0
Risk factor	Blood pressure	Diastolic blood pressure	seq.7799.3	KIR2DL5A	lm	-0.314792	0.141652	0.0263052	1	0	1	0
Risk factor	Blood pressure	Diastolic blood pressure	seq.7803.4	CHST1	lm	0.0779258	0.150569	0.604799	1	0	1	0
Risk factor	Blood pressure	Diastolic blood pressure	seq.7805.52	GOSR1	lm	0.142022	0.15221	0.35083	1	0	1	0
Risk factor	Blood pressure	Diastolic blood pressure	seq.7806.33	B4GALT7	lm	0.179421	0.151094	0.235094	1	0	1	0
Risk factor	Blood pressure	Diastolic blood pressure	seq.7808.5	GLCE	lm	-0.00285639	0.1426	0.98402	1	0	1	0
Risk factor	Blood pressure	Diastolic blood pressure	seq.7809.22	SPATA9	lm	0.0099217	0.137335	0.94241	1	0	1	0
Risk factor	Blood pressure	Diastolic blood pressure	seq.7810.20	C1QTNF5	lm	0.226306	0.144866	0.118306	1	0	1	0
Risk factor	Blood pressure	Diastolic blood pressure	seq.7812.11	S100A9	lm	0.0991497	0.148131	0.503308	1	0	1	0
Risk factor	Blood pressure	Diastolic blood pressure	seq.7813.6	ALPP	lm	-0.499597	0.134614	0.000208262	1	0	1	0
Risk factor	Blood pressure	Diastolic blood pressure	seq.7815.49	IGFBPL1	lm	0.174151	0.150525	0.247341	1	0	1	0
Risk factor	Blood pressure	Diastolic blood pressure	seq.7818.101	GBP6	lm	-0.118951	0.144316	0.40984	1	0	1	0
Risk factor	Blood pressure	Diastolic blood pressure	seq.7821.6	C1D	lm	0.0549834	0.144693	0.70396	1	0	1	0
Risk factor	Blood pressure	Diastolic blood pressure	seq.7822.11	PLAAT2	lm	-0.141861	0.143715	0.323639	1	0	1	0
Risk factor	Blood pressure	Diastolic blood pressure	seq.7823.22	ST6GALNAC2	lm	0.110081	0.148591	0.458828	1	0	1	0
Risk factor	Blood pressure	Diastolic blood pressure	seq.7824.88	MSRB3	lm	-0.171791	0.135884	0.206197	1	0	1	0
Risk factor	Blood pressure	Diastolic blood pressure	seq.7825.7	ABHD12	lm	0.0201802	0.150716	0.89349	1	0	1	0
Risk factor	Blood pressure	Diastolic blood pressure	seq.7826.1	DCLK3	lm	-0.208397	0.135976	0.125433	1	0	1	0
Risk factor	Blood pressure	Diastolic blood pressure	seq.7827.20	ADAM32	lm	-0.300428	0.136782	0.0281059	1	0	1	0
Risk factor	Blood pressure	Diastolic blood pressure	seq.7831.39	RBP4	lm	-0.0151674	0.158799	0.923911	1	0	1	0
Risk factor	Blood pressure	Diastolic blood pressure	seq.7832.181	PDIA3	lm	0.0342124	0.142271	0.809972	1	0	1	0
Risk factor	Blood pressure	Diastolic blood pressure	seq.7835.2	BNIP3L	lm	-0.0804589	0.135892	0.553823	1	0	1	0
Risk factor	Blood pressure	Diastolic blood pressure	seq.7838.27	SMR3A	lm	0.115409	0.149211	0.439282	1	0	1	0
Risk factor	Blood pressure	Diastolic blood pressure	seq.7839.99	TAFA3	lm	-0.176901	0.137203	0.197337	1	0	1	0
Risk factor	Blood pressure	Diastolic blood pressure	seq.7840.64	LGMN	lm	0.133663	0.134108	0.318964	1	0	1	0
Risk factor	Blood pressure	Diastolic blood pressure	seq.7841.84	ESAM	lm	-0.272061	0.163699	0.09658	1	0	1	0
Risk factor	Blood pressure	Diastolic blood pressure	seq.7842.52	SERF1A	lm	0.216351	0.150921	0.151764	1	0	1	0
Risk factor	Blood pressure	Diastolic blood pressure	seq.7846.44	PSG11	lm	-0.0604368	0.147615	0.682247	1	0	1	0
Risk factor	Blood pressure	Diastolic blood pressure	seq.7849.3	QPCT	lm	-0.00470478	0.136952	0.972597	1	0	1	0
Risk factor	Blood pressure	Diastolic blood pressure	seq.7850.1	COX4I2	lm	0.156156	0.149824	0.297337	1	0	1	0
Risk factor	Blood pressure	Diastolic blood pressure	seq.7851.30	ANKRD46	lm	0.0566	0.147803	0.701778	1	0	1	0
Risk factor	Blood pressure	Diastolic blood pressure	seq.7852.9	MTIF3	lm	0.0370455	0.141117	0.792934	1	0	1	0
Risk factor	Blood pressure	Diastolic blood pressure	seq.7853.19	SCO1	lm	0.225791	0.157038	0.150546	1	0	1	0
Risk factor	Blood pressure	Diastolic blood pressure	seq.7854.38	NCR3LG1	lm	0.271292	0.139528	0.0519049	1	0	1	0
Risk factor	Blood pressure	Diastolic blood pressure	seq.7856.51	FAM151A	lm	0.358508	0.141666	0.0114137	1	0	1	0
Risk factor	Blood pressure	Diastolic blood pressure	seq.7857.22	NTS	lm	-0.443491	0.139076	0.00143669	1	0	1	0
Risk factor	Blood pressure	Diastolic blood pressure	seq.7859.21	PCDHGC3	lm	0.353457	0.142887	0.0134037	1	0	1	0
Risk factor	Blood pressure	Diastolic blood pressure	seq.7860.9	HERC4	lm	0.154416	0.150189	0.303928	1	0	1	0
Risk factor	Blood pressure	Diastolic blood pressure	seq.7861.9	ROR2	lm	-0.748943	0.167775	8.21004364161903e-06	0.0598348	0	1	0
Risk factor	Blood pressure	Diastolic blood pressure	seq.7863.50	PGRMC1	lm	-0.450907	0.161426	0.00523631	1	0	1	0
Risk factor	Blood pressure	Diastolic blood pressure	seq.7864.3	SIGLEC8	lm	0.105313	0.14675	0.473014	1	0	1	0
Risk factor	Blood pressure	Diastolic blood pressure	seq.7865.126	PLAAT3	lm	-0.0644794	0.150431	0.668208	1	0	1	0
Risk factor	Blood pressure	Diastolic blood pressure	seq.7866.11	DNAJC30	lm	0.0357805	0.140264	0.79866	1	0	1	0
Risk factor	Blood pressure	Diastolic blood pressure	seq.7867.154	ST6GALNAC1	lm	0.0244036	0.148137	0.869157	1	0	1	0
Risk factor	Blood pressure	Diastolic blood pressure	seq.7870.8	CNDP1	lm	0.320808	0.140539	0.022487	1	0	1	0
Risk factor	Blood pressure	Diastolic blood pressure	seq.7871.16	TMEM132A	lm	-0.324734	0.147674	0.0279213	1	0	1	0
Risk factor	Blood pressure	Diastolic blood pressure	seq.7873.32	TSSK2	lm	0.179118	0.142833	0.209882	1	0	1	0
Risk factor	Blood pressure	Diastolic blood pressure	seq.7875.86	PLEK	lm	0.120413	0.137415	0.380923	1	0	1	0
Risk factor	Blood pressure	Diastolic blood pressure	seq.7878.2	SEC61B	lm	0.269492	0.150254	0.0729382	1	0	1	0
Risk factor	Blood pressure	Diastolic blood pressure	seq.7879.12	CYP3A4	lm	-0.171439	0.16248	0.29141	1	0	1	0
Risk factor	Blood pressure	Diastolic blood pressure	seq.7880.9	PSMA1	lm	0.123881	0.14904	0.405902	1	0	1	0
Risk factor	Blood pressure	Diastolic blood pressure	seq.7881.244	PARP16	lm	0.107887	0.150439	0.473313	1	0	1	0
Risk factor	Blood pressure	Diastolic blood pressure	seq.7882.31	SLAMF7	lm	0.214186	0.145792	0.141859	1	0	1	0
Risk factor	Blood pressure	Diastolic blood pressure	seq.7884.15	DDR2	lm	0.00764585	0.145773	0.958172	1	0	1	0
Risk factor	Blood pressure	Diastolic blood pressure	seq.7885.17	CFHR5	lm	-0.301442	0.137116	0.0279596	1	0	1	0
Risk factor	Blood pressure	Diastolic blood pressure	seq.7886.26	SPTLC1	lm	0.0105456	0.148039	0.943213	1	0	1	0
Risk factor	Blood pressure	Diastolic blood pressure	seq.7887.57	COX5B	lm	-0.13631	0.138033	0.323434	1	0	1	0
Risk factor	Blood pressure	Diastolic blood pressure	seq.7888.58	COA3	lm	0.0103326	0.153276	0.946257	1	0	1	0
Risk factor	Blood pressure	Diastolic blood pressure	seq.7890.68	DPP10	lm	-0.367768	0.145246	0.0113689	1	0	1	0
Risk factor	Blood pressure	Diastolic blood pressure	seq.7891.45	UGT1A6	lm	0.023651	0.138273	0.864195	1	0	1	0
Risk factor	Blood pressure	Diastolic blood pressure	seq.7892.132	FAM234B	lm	0.129653	0.146223	0.375289	1	0	1	0
Risk factor	Blood pressure	Diastolic blood pressure	seq.7893.19	OLR1	lm	-0.201519	0.137886	0.14394	1	0	1	0
Risk factor	Blood pressure	Diastolic blood pressure	seq.7894.155	FGF3	lm	0.220478	0.15691	0.160043	1	0	1	0
Risk factor	Blood pressure	Diastolic blood pressure	seq.7895.108	MRAP	lm	0.222516	0.151787	0.142714	1	0	1	0
Risk factor	Blood pressure	Diastolic blood pressure	seq.7897.75	DLG3	lm	0.190492	0.145272	0.18982	1	0	1	0
Risk factor	Blood pressure	Diastolic blood pressure	seq.7898.29	MDM1	lm	-0.267255	0.157578	0.0899414	1	0	1	0
Risk factor	Blood pressure	Diastolic blood pressure	seq.7903.18	VAMP3	lm	0.107899	0.143805	0.453098	1	0	1	0
Risk factor	Blood pressure	Diastolic blood pressure	seq.7905.30	HP	lm	-0.345487	0.13952	0.0133075	1	0	1	0
Risk factor	Blood pressure	Diastolic blood pressure	seq.7909.37	SHBG	lm	-0.470843	0.143413	0.00103321	1	0	1	0
Risk factor	Blood pressure	Diastolic blood pressure	seq.7910.41	LRFN1	lm	0.176919	0.151807	0.243901	1	0	1	0
Risk factor	Blood pressure	Diastolic blood pressure	seq.7911.29	SCN4B	lm	0.0225802	0.148479	0.879132	1	0	1	0
Risk factor	Blood pressure	Diastolic blood pressure	seq.7915.31	APLP2	lm	-0.263936	0.148124	0.0748296	1	0	1	0
Risk factor	Blood pressure	Diastolic blood pressure	seq.7916.10	S100A7	lm	-0.170049	0.140007	0.224584	1	0	1	0
Risk factor	Blood pressure	Diastolic blood pressure	seq.7917.17	CPD	lm	-0.229137	0.154845	0.138991	1	0	1	0
Risk factor	Blood pressure	Diastolic blood pressure	seq.7918.114	AMY1A	lm	-0.140764	0.140599	0.316788	1	0	1	0
Risk factor	Blood pressure	Diastolic blood pressure	seq.7919.278	FAM3D	lm	0.0222376	0.142511	0.876007	1	0	1	0
Risk factor	Blood pressure	Diastolic blood pressure	seq.7920.30	ST8SIA2	lm	0.128959	0.145032	0.373951	1	0	1	0
Risk factor	Blood pressure	Diastolic blood pressure	seq.7921.65	FJX1	lm	-0.142559	0.147021	0.332264	1	0	1	0
Risk factor	Blood pressure	Diastolic blood pressure	seq.7922.5	ADM	lm	-0.0338442	0.150114	0.821632	1	0	1	0
Risk factor	Blood pressure	Diastolic blood pressure	seq.7923.41	SEMA4C	lm	0.150022	0.141954	0.290634	1	0	1	0
Risk factor	Blood pressure	Diastolic blood pressure	seq.7924.7	CD3G	lm	-0.337148	0.165223	0.0413431	1	0	1	0
Risk factor	Blood pressure	Diastolic blood pressure	seq.7925.18	SMCO2	lm	-0.0627735	0.147406	0.670232	1	0	1	0
Risk factor	Blood pressure	Diastolic blood pressure	seq.7926.13	SPINT3	lm	0.0737555	0.197257	0.708489	1	0	1	0
Risk factor	Blood pressure	Diastolic blood pressure	seq.7927.16	ST6GALNAC5	lm	-0.0928842	0.137381	0.499003	1	0	1	0
Risk factor	Blood pressure	Diastolic blood pressure	seq.7928.183	TPST1	lm	0.0404029	0.141736	0.77561	1	0	1	0
Risk factor	Blood pressure	Diastolic blood pressure	seq.7930.3	EXOSC1	lm	0.151302	0.159816	0.34382	1	0	1	0
Risk factor	Blood pressure	Diastolic blood pressure	seq.7932.23	SYT8	lm	0.12442	0.137948	0.367132	1	0	1	0
Risk factor	Blood pressure	Diastolic blood pressure	seq.7933.75	ADAM22	lm	0.157504	0.143226	0.271517	1	0	1	0
Risk factor	Blood pressure	Diastolic blood pressure	seq.7934.11	NDRG4	lm	0.0617883	0.156876	0.693694	1	0	1	0
Risk factor	Blood pressure	Diastolic blood pressure	seq.7935.26	LARGE1	lm	-0.180862	0.1426	0.204739	1	0	1	0
Risk factor	Blood pressure	Diastolic blood pressure	seq.7939.1	SLC66A1L	lm	-0.0615254	0.145458	0.67233	1	0	1	0
Risk factor	Blood pressure	Diastolic blood pressure	seq.7943.16	CUZD1	lm	0.0718077	0.145015	0.620498	1	0	1	0
Risk factor	Blood pressure	Diastolic blood pressure	seq.7944.1	KIR3DL3	lm	0.131855	0.140064	0.346548	1	0	1	0
Risk factor	Blood pressure	Diastolic blood pressure	seq.7945.10	SEMA6A	lm	0.0463985	0.144168	0.747589	1	0	1	0
Risk factor	Blood pressure	Diastolic blood pressure	seq.7947.19	TEPSIN	lm	-0.0276508	0.14844	0.852236	1	0	1	0
Risk factor	Blood pressure	Diastolic blood pressure	seq.7948.129	GLTPD2	lm	0.236931	0.149349	0.112701	1	0	1	0
Risk factor	Blood pressure	Diastolic blood pressure	seq.7950.142	BTNL9	lm	0.196463	0.14898	0.18732	1	0	1	0
Risk factor	Blood pressure	Diastolic blood pressure	seq.7951.146	FCRL2	lm	0.0960588	0.137012	0.483273	1	0	1	0
Risk factor	Blood pressure	Diastolic blood pressure	seq.7952.2	VTI1A	lm	-0.0316102	0.139512	0.820761	1	0	1	0
Risk factor	Blood pressure	Diastolic blood pressure	seq.7953.20	SLAMF1	lm	-0.493848	0.15531	0.00148242	1	0	1	0
Risk factor	Blood pressure	Diastolic blood pressure	seq.7955.195	ITIH1	lm	-0.307097	0.141188	0.029667	1	0	1	0
Risk factor	Blood pressure	Diastolic blood pressure	seq.7956.11	MICOS10	lm	-0.264486	0.137448	0.0543739	1	0	1	0
Risk factor	Blood pressure	Diastolic blood pressure	seq.7957.2	SCG3	lm	-0.681294	0.149652	5.41820118658011e-06	0.0394879	1	0.987196	0
Risk factor	Blood pressure	Diastolic blood pressure	seq.7958.15	KIRREL2	lm	0.146433	0.14571	0.314962	1	0	1	0
Risk factor	Blood pressure	Diastolic blood pressure	seq.7959.34	CDH7	lm	-0.0802986	0.14015	0.566703	1	0	1	0
Risk factor	Blood pressure	Diastolic blood pressure	seq.7960.53	POTEG	lm	0.140521	0.151831	0.354743	1	0	1	0
Risk factor	Blood pressure	Diastolic blood pressure	seq.7962.11	SPINK8	lm	0.219516	0.152575	0.150284	1	0	1	0
Risk factor	Blood pressure	Diastolic blood pressure	seq.7965.25	HBQ1	lm	0.221504	0.141577	0.117749	1	0	1	0
Risk factor	Blood pressure	Diastolic blood pressure	seq.7967.38	POTEM	lm	0.12433	0.14038	0.375838	1	0	1	0
Risk factor	Blood pressure	Diastolic blood pressure	seq.7968.15	CRTAM	lm	-0.180263	0.141742	0.20351	1	0	1	0
Risk factor	Blood pressure	Diastolic blood pressure	seq.7969.163	WFDC11	lm	0.0846008	0.138518	0.541385	1	0	1	0
Risk factor	Blood pressure	Diastolic blood pressure	seq.7970.315	ART3	lm	-0.493603	0.169153	0.00353646	1	0	1	0
Risk factor	Blood pressure	Diastolic blood pressure	seq.7975.97	UNC5A	lm	-0.123279	0.141276	0.382917	1	0	1	0
Risk factor	Blood pressure	Diastolic blood pressure	seq.7976.19	FRRS1L	lm	0.118733	0.139041	0.393177	1	0	1	0
Risk factor	Blood pressure	Diastolic blood pressure	seq.7980.72	B3GNT2	lm	0.394958	0.149622	0.00832167	1	0	1	0
Risk factor	Blood pressure	Diastolic blood pressure	seq.7981.230	B3GALT6	lm	0.146782	0.157861	0.352509	1	0	1	0
Risk factor	Blood pressure	Diastolic blood pressure	seq.7982.10	MRPL32	lm	0.151058	0.156432	0.334265	1	0	1	0
Risk factor	Blood pressure	Diastolic blood pressure	seq.7983.1	PCDHGC5	lm	0.109748	0.156756	0.483881	1	0	1	0
Risk factor	Blood pressure	Diastolic blood pressure	seq.7986.98	NAALAD2	lm	0.116997	0.141243	0.407515	1	0	1	0
Risk factor	Blood pressure	Diastolic blood pressure	seq.7989.5	C1orf226	lm	-0.0534592	0.139847	0.702278	1	0	1	0
Risk factor	Blood pressure	Diastolic blood pressure	seq.7991.54	IQCF1	lm	0.166707	0.152921	0.275696	1	0	1	0
Risk factor	Blood pressure	Diastolic blood pressure	seq.7993.23	ASTL	lm	0.20341	0.156761	0.194488	1	0	1	0
Risk factor	Blood pressure	Diastolic blood pressure	seq.7994.41	ERO1B	lm	0.0463577	0.136194	0.733584	1	0	1	0
Risk factor	Blood pressure	Diastolic blood pressure	seq.7995.16	None	lm	0.0470081	0.148484	0.751569	1	0	1	0
Risk factor	Blood pressure	Diastolic blood pressure	seq.7997.118	DOC2B	lm	-0.0609049	0.135915	0.654091	1	0	1	0
Risk factor	Blood pressure	Diastolic blood pressure	seq.7999.23	ENTPD1	lm	0.0432682	0.143885	0.763645	1	0	1	0
Risk factor	Blood pressure	Diastolic blood pressure	seq.8000.17	KIR2DL5A	lm	0.0277314	0.138008	0.840753	1	0	1	0
Risk factor	Blood pressure	Diastolic blood pressure	seq.8002.27	TMPRSS5	lm	0.304157	0.157398	0.053361	1	0	1	0
Risk factor	Blood pressure	Diastolic blood pressure	seq.8003.57	LGI3	lm	0.138373	0.140806	0.325786	1	0	1	0
Risk factor	Blood pressure	Diastolic blood pressure	seq.8004.15	GAPDHS	lm	-0.0197582	0.145006	0.891623	1	0	1	0
Risk factor	Blood pressure	Diastolic blood pressure	seq.8005.1	MXRA7	lm	-0.738959	0.161155	4.63457860500213e-06	0.0337768	1	0.84442	0
Risk factor	Blood pressure	Diastolic blood pressure	seq.8006.12	DNAJB12	lm	-0.283852	0.17415	0.103176	1	0	1	0
Risk factor	Blood pressure	Diastolic blood pressure	seq.8007.19	CTSB	lm	-0.338149	0.145726	0.020354	1	0	1	0
Risk factor	Blood pressure	Diastolic blood pressure	seq.8008.28	HRK	lm	0.0262591	0.149419	0.860504	1	0	1	0
Risk factor	Blood pressure	Diastolic blood pressure	seq.8009.121	SURF1	lm	-0.103074	0.141049	0.464956	1	0	1	0
Risk factor	Blood pressure	Diastolic blood pressure	seq.8011.96	ACP7	lm	0.0117275	0.138812	0.932674	1	0	1	0
Risk factor	Blood pressure	Diastolic blood pressure	seq.8013.9	LMAN2L	lm	-0.102517	0.144017	0.476595	1	0	1	0
Risk factor	Blood pressure	Diastolic blood pressure	seq.8014.359	MANEA	lm	0.0165096	0.151165	0.913036	1	0	1	0
Risk factor	Blood pressure	Diastolic blood pressure	seq.8016.19	DNAJC4	lm	0.224739	0.140001	0.108494	1	0	1	0
Risk factor	Blood pressure	Diastolic blood pressure	seq.8017.23	FOXRED1	lm	0.196513	0.155526	0.206452	1	0	1	0
Risk factor	Blood pressure	Diastolic blood pressure	seq.8018.43	VSIG2	lm	-0.0554692	0.139015	0.689898	1	0	1	0
Risk factor	Blood pressure	Diastolic blood pressure	seq.8019.73	STMN3	lm	-0.28406	0.144335	0.049113	1	0	1	0
Risk factor	Blood pressure	Diastolic blood pressure	seq.8021.59	MRPL14	lm	-0.167797	0.137468	0.222281	1	0	1	0
Risk factor	Blood pressure	Diastolic blood pressure	seq.8024.64	TPST2	lm	0.140764	0.148164	0.342127	1	0	1	0
Risk factor	Blood pressure	Diastolic blood pressure	seq.8028.22	SPINK5	lm	-0.481133	0.154284	0.00182751	1	0	1	0
Risk factor	Blood pressure	Diastolic blood pressure	seq.8032.23	MCCD1	lm	0.0238429	0.139325	0.864127	1	0	1	0
Risk factor	Blood pressure	Diastolic blood pressure	seq.8033.1	DNAJC18	lm	-0.177015	0.141089	0.209667	1	0	1	0
Risk factor	Blood pressure	Diastolic blood pressure	seq.8034.6	DRGX	lm	-0.050336	0.148242	0.734207	1	0	1	0
Risk factor	Blood pressure	Diastolic blood pressure	seq.8035.6	C1orf198	lm	0.185337	0.139516	0.184095	1	0	1	0
Risk factor	Blood pressure	Diastolic blood pressure	seq.8036.75	FSHB	lm	0.113436	0.153056	0.458643	1	0	1	0
Risk factor	Blood pressure	Diastolic blood pressure	seq.8037.53	DNAJB14	lm	0.0242572	0.153222	0.874216	1	0	1	0
Risk factor	Blood pressure	Diastolic blood pressure	seq.8038.41	NSDHL	lm	-0.0537306	0.147532	0.715726	1	0	1	0
Risk factor	Blood pressure	Diastolic blood pressure	seq.8039.41	FAM177A1	lm	0.579578	0.138459	2.88570328235501e-05	0.21031	0	1	0
Risk factor	Blood pressure	Diastolic blood pressure	seq.8040.9	LEMD1	lm	-0.421672	0.164811	0.0105394	1	0	1	0
Risk factor	Blood pressure	Diastolic blood pressure	seq.8042.88	SPINK9	lm	-0.503452	0.13601	0.000216411	1	0	1	0
Risk factor	Blood pressure	Diastolic blood pressure	seq.8043.153	COMP	lm	0.343322	0.142331	0.0158925	1	0	1	0
Risk factor	Blood pressure	Diastolic blood pressure	seq.8044.90	XG	lm	-0.320635	0.142952	0.02494	1	0	1	0
Risk factor	Blood pressure	Diastolic blood pressure	seq.8045.3	KIR3DL3	lm	-0.00024505	0.142696	0.99863	1	0	1	0
Risk factor	Blood pressure	Diastolic blood pressure	seq.8046.9	LGALS1	lm	0.265442	0.144334	0.0659596	1	0	1	0
Risk factor	Blood pressure	Diastolic blood pressure	seq.8048.9	FTMT	lm	-0.18326	0.138114	0.184607	1	0	1	0
Risk factor	Blood pressure	Diastolic blood pressure	seq.8051.10	AGGF1	lm	-0.0211937	0.145904	0.884513	1	0	1	0
Risk factor	Blood pressure	Diastolic blood pressure	seq.8052.115	NLGN1	lm	0.247117	0.153031	0.106409	1	0	1	0
Risk factor	Blood pressure	Diastolic blood pressure	seq.8053.16	DNAJB14	lm	-0.0160846	0.142155	0.909917	1	0	1	0
Risk factor	Blood pressure	Diastolic blood pressure	seq.8055.33	DGCR2	lm	0.02786	0.145334	0.847988	1	0	1	0
Risk factor	Blood pressure	Diastolic blood pressure	seq.8059.1	THPO	lm	-0.162682	0.157836	0.302727	1	0	1	0
Risk factor	Blood pressure	Diastolic blood pressure	seq.8060.7	NRG2	lm	-0.101759	0.139286	0.465071	1	0	1	0
Risk factor	Blood pressure	Diastolic blood pressure	seq.8061.102	FAM171B	lm	-0.00983383	0.139459	0.943787	1	0	1	0
Risk factor	Blood pressure	Diastolic blood pressure	seq.8062.15	EVA1B	lm	-0.055386	0.138964	0.69023	1	0	1	0
Risk factor	Blood pressure	Diastolic blood pressure	seq.8064.125	PVR	lm	-0.269237	0.142013	0.058032	1	0	1	0
Risk factor	Blood pressure	Diastolic blood pressure	seq.8065.245	PATE4	lm	-0.148574	0.14814	0.315941	1	0	1	0
Risk factor	Blood pressure	Diastolic blood pressure	seq.8066.38	SYT9	lm	0.201866	0.177112	0.254434	1	0	1	0
Risk factor	Blood pressure	Diastolic blood pressure	seq.8067.21	KCNE3	lm	-0.00848094	0.146203	0.953744	1	0	1	0
Risk factor	Blood pressure	Diastolic blood pressure	seq.8068.43	MYORG	lm	0.122712	0.152561	0.421231	1	0	1	0
Risk factor	Blood pressure	Diastolic blood pressure	seq.8069.85	CD3E	lm	0.0729963	0.153561	0.634552	1	0	1	0
Risk factor	Blood pressure	Diastolic blood pressure	seq.8070.88	DLG4	lm	0.0356573	0.141067	0.800457	1	0	1	0
Risk factor	Blood pressure	Diastolic blood pressure	seq.8071.114	PCDHB7	lm	0.136427	0.154153	0.376192	1	0	1	0
Risk factor	Blood pressure	Diastolic blood pressure	seq.8073.3	CD84	lm	0.213964	0.150976	0.156479	1	0	1	0
Risk factor	Blood pressure	Diastolic blood pressure	seq.8074.32	TMEM70	lm	0.328636	0.138357	0.0175711	1	0	1	0
Risk factor	Blood pressure	Diastolic blood pressure	seq.8076.4	SPACA3	lm	0.220308	0.143287	0.124222	1	0	1	0
Risk factor	Blood pressure	Diastolic blood pressure	seq.8079.39	EID3	lm	-0.0668659	0.138387	0.628987	1	0	1	0
Risk factor	Blood pressure	Diastolic blood pressure	seq.8080.24	MSMP	lm	-0.162085	0.14687	0.269821	1	0	1	0
Risk factor	Blood pressure	Diastolic blood pressure	seq.8081.55	PLD5	lm	-0.0649839	0.136692	0.634519	1	0	1	0
Risk factor	Blood pressure	Diastolic blood pressure	seq.8086.49	ITM2B	lm	-0.199623	0.158609	0.208236	1	0	1	0
Risk factor	Blood pressure	Diastolic blood pressure	seq.8087.250	RNF13	lm	-0.225318	0.147601	0.126937	1	0	1	0
Risk factor	Blood pressure	Diastolic blood pressure	seq.8088.56	C1orf210	lm	0.187804	0.139606	0.178604	1	0	1	0
Risk factor	Blood pressure	Diastolic blood pressure	seq.8089.173	NR4A1	lm	0.252746	0.141968	0.0750834	1	0	1	0
Risk factor	Blood pressure	Diastolic blood pressure	seq.8091.16	MASP1	lm	0.52	0.141168	0.000232268	1	0	1	0
Risk factor	Blood pressure	Diastolic blood pressure	seq.8092.29	IL6R	lm	-0.0825867	0.138636	0.551394	1	0	1	0
Risk factor	Blood pressure	Diastolic blood pressure	seq.8093.13	MYORG	lm	0.156219	0.13716	0.254771	1	0	1	0
Risk factor	Blood pressure	Diastolic blood pressure	seq.8094.20	CISD2	lm	0.113401	0.142702	0.426841	1	0	1	0
Risk factor	Blood pressure	Diastolic blood pressure	seq.8095.213	PPIF	lm	-0.0914664	0.134879	0.497716	1	0	1	0
Risk factor	Blood pressure	Diastolic blood pressure	seq.8097.77	LIPN	lm	-0.156879	0.14079	0.265208	1	0	1	0
Risk factor	Blood pressure	Diastolic blood pressure	seq.8098.37	TBXAS1	lm	0.273742	0.160054	0.0872663	1	0	1	0
Risk factor	Blood pressure	Diastolic blood pressure	seq.8099.42	SPON2	lm	-0.754196	0.158534	2.01332083137007e-06	0.0146731	1	0.366827	0
Risk factor	Blood pressure	Diastolic blood pressure	seq.8100.15	ADM2	lm	-0.13731	0.137832	0.319194	1	0	1	0
Risk factor	Blood pressure	Diastolic blood pressure	seq.8102.239	RHEX	lm	0.116461	0.138233	0.399545	1	0	1	0
Risk factor	Blood pressure	Diastolic blood pressure	seq.8104.21	IL10RA	lm	-0.117475	0.15149	0.438101	1	0	1	0
Risk factor	Blood pressure	Diastolic blood pressure	seq.8106.15	SSR1	lm	-0.0431453	0.147369	0.769709	1	0	1	0
Risk factor	Blood pressure	Diastolic blood pressure	seq.8107.12	TMEM234	lm	0.0480537	0.145801	0.741727	1	0	1	0
Risk factor	Blood pressure	Diastolic blood pressure	seq.8219.14	ZG16	lm	0.0188198	0.138496	0.891915	1	0	1	0
Risk factor	Blood pressure	Diastolic blood pressure	seq.8220.15	FAM241B	lm	0.00300102	0.137968	0.982647	1	0	1	0
Risk factor	Blood pressure	Diastolic blood pressure	seq.8221.19	MIF	lm	-0.25743	0.147891	0.0817981	1	0	1	0
Risk factor	Blood pressure	Diastolic blood pressure	seq.8222.49	CDHR3	lm	-0.0250162	0.136376	0.854463	1	0	1	0
Risk factor	Blood pressure	Diastolic blood pressure	seq.8225.86	EPHB2	lm	-0.192345	0.150898	0.202481	1	0	1	0
Risk factor	Blood pressure	Diastolic blood pressure	seq.8229.1	GXYLT1	lm	-0.0529605	0.137649	0.700438	1	0	1	0
Risk factor	Blood pressure	Diastolic blood pressure	seq.8231.122	FLT1	lm	0.139466	0.135329	0.302788	1	0	1	0
Risk factor	Blood pressure	Diastolic blood pressure	seq.8232.90	JAML	lm	-0.781786	0.14531	7.76039031922928e-08	0.000565577	1	0.0141394	1
Risk factor	Blood pressure	Diastolic blood pressure	seq.8233.2	ITIH5	lm	-0.14847	0.139655	0.287776	1	0	1	0
Risk factor	Blood pressure	Diastolic blood pressure	seq.8235.48	CHGB	lm	-0.554263	0.151505	0.000256261	1	0	1	0
Risk factor	Blood pressure	Diastolic blood pressure	seq.8236.8	C18orf32	lm	-0.192184	0.137661	0.162751	1	0	1	0
Risk factor	Blood pressure	Diastolic blood pressure	seq.8237.56	SOSTDC1	lm	-0.0610268	0.136917	0.655817	1	0	1	0
Risk factor	Blood pressure	Diastolic blood pressure	seq.8239.223	BCHE	lm	0.453695	0.139894	0.00118947	1	0	1	0
Risk factor	Blood pressure	Diastolic blood pressure	seq.8240.207	GPNMB	lm	0.251546	0.142695	0.0779869	1	0	1	0
Risk factor	Blood pressure	Diastolic blood pressure	seq.8242.9	CLEC2L	lm	-0.146148	0.143533	0.308617	1	0	1	0
Risk factor	Blood pressure	Diastolic blood pressure	seq.8243.55	SPINK1	lm	-0.543831	0.142367	0.00013501	0.98395	0	1	0
Risk factor	Blood pressure	Diastolic blood pressure	seq.8244.16	FUT8	lm	0.158893	0.137456	0.247752	1	0	1	0
Risk factor	Blood pressure	Diastolic blood pressure	seq.8245.27	ICAM5	lm	-0.274567	0.137295	0.0455694	1	0	1	0
Risk factor	Blood pressure	Diastolic blood pressure	seq.8246.9	PCSK9	lm	-0.113406	0.144297	0.431949	1	0	1	0
Risk factor	Blood pressure	Diastolic blood pressure	seq.8248.222	SIGLEC14	lm	-0.207762	0.147087	0.157859	1	0	1	0
Risk factor	Blood pressure	Diastolic blood pressure	seq.8249.124	ALK	lm	0.113059	0.147992	0.444927	1	0	1	0
Risk factor	Blood pressure	Diastolic blood pressure	seq.8250.2	PTPRJ	lm	0.374989	0.144346	0.00940695	1	0	1	0
Risk factor	Blood pressure	Diastolic blood pressure	seq.8252.2	NOTUM	lm	0.435314	0.147325	0.00314254	1	0	1	0
Risk factor	Blood pressure	Diastolic blood pressure	seq.8253.2	POMGNT1	lm	0.00188577	0.147395	0.989793	1	0	1	0
Risk factor	Blood pressure	Diastolic blood pressure	seq.8255.34	IRAG1	lm	-0.102742	0.146591	0.483412	1	0	1	0
Risk factor	Blood pressure	Diastolic blood pressure	seq.8257.71	OXT	lm	-0.225651	0.141429	0.110658	1	0	1	0
Risk factor	Blood pressure	Diastolic blood pressure	seq.8258.22	UXS1	lm	0.0327469	0.145057	0.821403	1	0	1	0
Risk factor	Blood pressure	Diastolic blood pressure	seq.8261.51	STOM	lm	-0.0264916	0.147513	0.857483	1	0	1	0
Risk factor	Blood pressure	Diastolic blood pressure	seq.8262.20	APOD	lm	-0.0779791	0.145853	0.592921	1	0	1	0
Risk factor	Blood pressure	Diastolic blood pressure	seq.8263.64	TYMSOS	lm	0.204756	0.15579	0.188799	1	0	1	0
Risk factor	Blood pressure	Diastolic blood pressure	seq.8264.43	DLL1	lm	-0.393651	0.153852	0.0105356	1	0	1	0
Risk factor	Blood pressure	Diastolic blood pressure	seq.8265.225	TMPO	lm	-0.675386	0.158877	2.16429695773107e-05	0.157734	0	1	0
Risk factor	Blood pressure	Diastolic blood pressure	seq.8268.98	HS3ST3A1	lm	-0.399134	0.142553	0.00513027	1	0	1	0
Risk factor	Blood pressure	Diastolic blood pressure	seq.8269.327	ARSK	lm	0.126168	0.14611	0.387895	1	0	1	0
Risk factor	Blood pressure	Diastolic blood pressure	seq.8272.22	HSD17B7	lm	-0.360031	0.137324	0.00877232	1	0	1	0
Risk factor	Blood pressure	Diastolic blood pressure	seq.8273.84	IL31RA	lm	0.20059	0.159715	0.209199	1	0	1	0
Risk factor	Blood pressure	Diastolic blood pressure	seq.8274.64	STX7	lm	-0.398676	0.151237	0.0084106	1	0	1	0
Risk factor	Blood pressure	Diastolic blood pressure	seq.8275.31	PEAR1	lm	0.233343	0.141213	0.0985087	1	0	1	0
Risk factor	Blood pressure	Diastolic blood pressure	seq.8280.238	VTN	lm	0.0339904	0.146822	0.81693	1	0	1	0
Risk factor	Blood pressure	Diastolic blood pressure	seq.8285.64	ADCYAP1	lm	0.256942	0.137874	0.0624331	1	0	1	0
Risk factor	Blood pressure	Diastolic blood pressure	seq.8287.17	CD300E	lm	-0.312031	0.139256	0.0250869	1	0	1	0
Risk factor	Blood pressure	Diastolic blood pressure	seq.8288.27	APOH	lm	-0.103264	0.148432	0.486648	1	0	1	0
Risk factor	Blood pressure	Diastolic blood pressure	seq.8289.8	GPNMB	lm	0.285135	0.147306	0.0529611	1	0	1	0
Risk factor	Blood pressure	Diastolic blood pressure	seq.8295.16	OLFM2	lm	0.138685	0.140143	0.322416	1	0	1	0
Risk factor	Blood pressure	Diastolic blood pressure	seq.8296.117	POGLUT3	lm	0.0422561	0.137447	0.758523	1	0	1	0
Risk factor	Blood pressure	Diastolic blood pressure	seq.8297.8	DNAJC10	lm	0.0373326	0.148459	0.801462	1	0	1	0
Risk factor	Blood pressure	Diastolic blood pressure	seq.8298.8	SSMEM1	lm	0.142315	0.151187	0.346583	1	0	1	0
Risk factor	Blood pressure	Diastolic blood pressure	seq.8299.66	LILRA4	lm	-0.207889	0.139315	0.135699	1	0	1	0
Risk factor	Blood pressure	Diastolic blood pressure	seq.8300.82	PEX14	lm	0.26766	0.136858	0.0505474	1	0	1	0
Risk factor	Blood pressure	Diastolic blood pressure	seq.8303.102	MYG1	lm	0.0890115	0.137235	0.51662	1	0	1	0
Risk factor	Blood pressure	Diastolic blood pressure	seq.8304.50	TNFRSF11B	lm	-0.12708	0.154207	0.409927	1	0	1	0
Risk factor	Blood pressure	Diastolic blood pressure	seq.8305.18	SULF2	lm	0.256799	0.137694	0.0622353	1	0	1	0
Risk factor	Blood pressure	Diastolic blood pressure	seq.8306.54	PRRG1	lm	-0.00359031	0.146462	0.980444	1	0	1	0
Risk factor	Blood pressure	Diastolic blood pressure	seq.8307.47	C11orf68	lm	-0.0493604	0.155295	0.750612	1	0	1	0
Risk factor	Blood pressure	Diastolic blood pressure	seq.8309.12	HYAL1	lm	-0.388291	0.138827	0.0051774	1	0	1	0
Risk factor	Blood pressure	Diastolic blood pressure	seq.8310.6	ZG16B	lm	-0.0308301	0.145671	0.832394	1	0	1	0
Risk factor	Blood pressure	Diastolic blood pressure	seq.8312.139	CMPK1	lm	-0.302945	0.146689	0.0389504	1	0	1	0
Risk factor	Blood pressure	Diastolic blood pressure	seq.8314.71	GNS	lm	0.0505223	0.135138	0.708525	1	0	1	0
Risk factor	Blood pressure	Diastolic blood pressure	seq.8315.5	DEFB119	lm	0.14204	0.144173	0.324567	1	0	1	0
Risk factor	Blood pressure	Diastolic blood pressure	seq.8318.13	SPRED1	lm	0.0514982	0.136619	0.706228	1	0	1	0
Risk factor	Blood pressure	Diastolic blood pressure	seq.8320.5	SLTM	lm	-0.110118	0.135518	0.416501	1	0	1	0
Risk factor	Blood pressure	Diastolic blood pressure	seq.8321.27	ZNF843	lm	-0.00537797	0.163241	0.97372	1	0	1	0
Risk factor	Blood pressure	Diastolic blood pressure	seq.8323.163	TFF3	lm	-0.907829	0.152499	2.7997553187853e-09	2.04046167633073e-05	1	0.000510115	1
Risk factor	Blood pressure	Diastolic blood pressure	seq.8325.37	ADH4	lm	0.257686	0.142587	0.070783	1	0	1	0
Risk factor	Blood pressure	Diastolic blood pressure	seq.8326.63	SIGIRR	lm	-0.0521885	0.145454	0.719761	1	0	1	0
Risk factor	Blood pressure	Diastolic blood pressure	seq.8327.26	DPEP2	lm	-0.215119	0.142116	0.130167	1	0	1	0
Risk factor	Blood pressure	Diastolic blood pressure	seq.8328.9	ETNK1	lm	0.156287	0.161208	0.332354	1	0	1	0
Risk factor	Blood pressure	Diastolic blood pressure	seq.8329.166	CDH12	lm	-0.0425659	0.137064	0.756151	1	0	1	0
Risk factor	Blood pressure	Diastolic blood pressure	seq.8330.1	LRP11	lm	-0.212999	0.155758	0.171528	1	0	1	0
Risk factor	Blood pressure	Diastolic blood pressure	seq.8334.65	TCP11	lm	-0.0719913	0.145121	0.61986	1	0	1	0
Risk factor	Blood pressure	Diastolic blood pressure	seq.8336.267	GRAMD1C	lm	0.0476764	0.149577	0.749934	1	0	1	0
Risk factor	Blood pressure	Diastolic blood pressure	seq.8337.65	PTPRU	lm	0.506277	0.137053	0.000222931	1	0	1	0
Risk factor	Blood pressure	Diastolic blood pressure	seq.8340.9	DEFB110	lm	-0.267807	0.141601	0.0586422	1	0	1	0
Risk factor	Blood pressure	Diastolic blood pressure	seq.8343.224	PAPOLG	lm	0.0436112	0.136934	0.75013	1	0	1	0
Risk factor	Blood pressure	Diastolic blood pressure	seq.8345.27	GPX7	lm	-0.15366	0.15664	0.326649	1	0	1	0
Risk factor	Blood pressure	Diastolic blood pressure	seq.8346.9	DPP7	lm	0.0556455	0.144028	0.699251	1	0	1	0
Risk factor	Blood pressure	Diastolic blood pressure	seq.8347.222	DEFB129	lm	-0.0627586	0.135979	0.644436	1	0	1	0
Risk factor	Blood pressure	Diastolic blood pressure	seq.8348.4	EPHB2	lm	-0.252786	0.155727	0.104592	1	0	1	0
Risk factor	Blood pressure	Diastolic blood pressure	seq.8351.17	PRSS57	lm	0.414792	0.145236	0.00430687	1	0	1	0
Risk factor	Blood pressure	Diastolic blood pressure	seq.8352.26	SIGLEC12	lm	0.221292	0.145191	0.127532	1	0	1	0
Risk factor	Blood pressure	Diastolic blood pressure	seq.8353.15	SCN2B	lm	-0.0988622	0.138996	0.476953	1	0	1	0
Risk factor	Blood pressure	Diastolic blood pressure	seq.8355.80	None	lm	-0.149482	0.154686	0.333909	1	0	1	0
Risk factor	Blood pressure	Diastolic blood pressure	seq.8356.88	OXT	lm	0.220063	0.140899	0.118383	1	0	1	0
Risk factor	Blood pressure	Diastolic blood pressure	seq.8357.43	SULT4A1	lm	0.115167	0.137769	0.403222	1	0	1	0
Risk factor	Blood pressure	Diastolic blood pressure	seq.8358.30	PRDX3	lm	0.0100659	0.143681	0.944151	1	0	1	0
Risk factor	Blood pressure	Diastolic blood pressure	seq.8359.149	STK17B	lm	-0.0924779	0.156504	0.554614	1	0	1	0
Risk factor	Blood pressure	Diastolic blood pressure	seq.8360.169	NCR1	lm	-0.212394	0.14692	0.148335	1	0	1	0
Risk factor	Blood pressure	Diastolic blood pressure	seq.8363.18	ELAPOR2	lm	-0.34783	0.156589	0.0263729	1	0	1	0
Risk factor	Blood pressure	Diastolic blood pressure	seq.8364.74	UST	lm	-0.133426	0.140227	0.341394	1	0	1	0
Risk factor	Blood pressure	Diastolic blood pressure	seq.8366.19	C1orf115	lm	-0.129005	0.164948	0.434193	1	0	1	0
Risk factor	Blood pressure	Diastolic blood pressure	seq.8367.142	VSIG1	lm	-0.0716907	0.146964	0.625704	1	0	1	0
Risk factor	Blood pressure	Diastolic blood pressure	seq.8368.102	TNFRSF1B	lm	-1.01714	0.16208	3.75791443627027e-10	2.73876804115378e-06	1	6.84692010288443e-05	1
Risk factor	Blood pressure	Diastolic blood pressure	seq.8369.102	DAG1	lm	-0.035771	0.136191	0.792827	1	0	1	0
Risk factor	Blood pressure	Diastolic blood pressure	seq.8372.29	CDHR1	lm	-0.0760758	0.165018	0.644806	1	0	1	0
Risk factor	Blood pressure	Diastolic blood pressure	seq.8374.5	NGFR	lm	0.0533887	0.132624	0.687291	1	0	1	0
Risk factor	Blood pressure	Diastolic blood pressure	seq.8376.25	LHB	lm	-0.370799	0.171155	0.0303206	1	0	1	0
Risk factor	Blood pressure	Diastolic blood pressure	seq.8378.3	LDOC1	lm	0.250751	0.153904	0.103317	1	0	1	0
Risk factor	Blood pressure	Diastolic blood pressure	seq.8380.244	DLK1	lm	0.0242755	0.167629	0.884861	1	0	1	0
Risk factor	Blood pressure	Diastolic blood pressure	seq.8382.47	MAPKAPK5	lm	-0.486012	0.140353	0.000538818	1	0	1	0
Risk factor	Blood pressure	Diastolic blood pressure	seq.8383.20	None	lm	0.00763128	0.143035	0.957453	1	0	1	0
Risk factor	Blood pressure	Diastolic blood pressure	seq.8385.248	HGFAC	lm	-0.23595	0.138379	0.0882348	1	0	1	0
Risk factor	Blood pressure	Diastolic blood pressure	seq.8386.11	PATE1	lm	0.215307	0.149404	0.149613	1	0	1	0
Risk factor	Blood pressure	Diastolic blood pressure	seq.8388.24	SPAST	lm	0.43354	0.154603	0.00506211	1	0	1	0
Risk factor	Blood pressure	Diastolic blood pressure	seq.8389.8	LRRC74A	lm	0.104551	0.150064	0.486014	1	0	1	0
Risk factor	Blood pressure	Diastolic blood pressure	seq.8390.25	COX7A1	lm	0.0987964	0.138319	0.475095	1	0	1	0
Risk factor	Blood pressure	Diastolic blood pressure	seq.8391.12	DEFB115	lm	0.0883336	0.136098	0.516336	1	0	1	0
Risk factor	Blood pressure	Diastolic blood pressure	seq.8393.121	CTSF	lm	0.108564	0.146944	0.460053	1	0	1	0
Risk factor	Blood pressure	Diastolic blood pressure	seq.8394.56	RNASE2	lm	-0.163423	0.15165	0.281249	1	0	1	0
Risk factor	Blood pressure	Diastolic blood pressure	seq.8396.42	FAAH2	lm	0.0443743	0.137706	0.747284	1	0	1	0
Risk factor	Blood pressure	Diastolic blood pressure	seq.8397.147	QSOX2	lm	0.264541	0.144356	0.0669231	1	0	1	0
Risk factor	Blood pressure	Diastolic blood pressure	seq.8398.277	RARRES1	lm	-0.0231398	0.137061	0.865938	1	0	1	0
Risk factor	Blood pressure	Diastolic blood pressure	seq.8399.6	STK17B	lm	-0.0737466	0.14898	0.620612	1	0	1	0
Risk factor	Blood pressure	Diastolic blood pressure	seq.8400.74	GRP	lm	0.0981722	0.137462	0.475149	1	0	1	0
Risk factor	Blood pressure	Diastolic blood pressure	seq.8402.22	CYTL1	lm	-0.247931	0.155295	0.110432	1	0	1	0
Risk factor	Blood pressure	Diastolic blood pressure	seq.8403.18	FASN	lm	0.140283	0.136676	0.304754	1	0	1	0
Risk factor	Blood pressure	Diastolic blood pressure	seq.8404.102	BOLA2	lm	-0.134283	0.135941	0.323294	1	0	1	0
Risk factor	Blood pressure	Diastolic blood pressure	seq.8405.108	ADAM10	lm	-0.0825906	0.142429	0.562027	1	0	1	0
Risk factor	Blood pressure	Diastolic blood pressure	seq.8406.17	IGF1	lm	0.0572484	0.137159	0.676411	1	0	1	0
Risk factor	Blood pressure	Diastolic blood pressure	seq.8407.84	NOTCH2	lm	0.31433	0.144195	0.029309	1	0	1	0
Risk factor	Blood pressure	Diastolic blood pressure	seq.8409.3	RSPO2	lm	-0.137852	0.137367	0.315648	1	0	1	0
Risk factor	Blood pressure	Diastolic blood pressure	seq.8418.30	CTNNB1	lm	0.0570201	0.160651	0.722656	1	0	1	0
Risk factor	Blood pressure	Diastolic blood pressure	seq.8424.269	CTNNB1	lm	-0.187626	0.143	0.189554	1	0	1	0
Risk factor	Blood pressure	Diastolic blood pressure	seq.8427.118	RSPO3	lm	-0.402212	0.146152	0.00594279	1	0	1	0
Risk factor	Blood pressure	Diastolic blood pressure	seq.8428.102	NTM	lm	-0.333969	0.149297	0.0253307	1	0	1	0
Risk factor	Blood pressure	Diastolic blood pressure	seq.8429.16	AXIN2	lm	-0.0336424	0.140128	0.810275	1	0	1	0
Risk factor	Blood pressure	Diastolic blood pressure	seq.8446.4	ADCYAP1	lm	0.00905447	0.137665	0.947562	1	0	1	0
Risk factor	Blood pressure	Diastolic blood pressure	seq.8447.11	GHRL	lm	-0.31988	0.146143	0.0286536	1	0	1	0
Risk factor	Blood pressure	Diastolic blood pressure	seq.8450.36	ADCYAP1	lm	-0.131071	0.13635	0.336452	1	0	1	0
Risk factor	Blood pressure	Diastolic blood pressure	seq.8458.111	SNCA	lm	0.162428	0.136358	0.233633	1	0	1	0
Risk factor	Blood pressure	Diastolic blood pressure	seq.8458.16	SNCA	lm	0.179299	0.135202	0.184843	1	0	1	0
Risk factor	Blood pressure	Diastolic blood pressure	seq.8459.10	BMP6	lm	-0.0932817	0.139551	0.503882	1	0	1	0
Risk factor	Blood pressure	Diastolic blood pressure	seq.8462.18	GH1	lm	-0.157669	0.136045	0.246529	1	0	1	0
Risk factor	Blood pressure	Diastolic blood pressure	seq.8463.2	SOD3	lm	0.224979	0.150211	0.134255	1	0	1	0
Risk factor	Blood pressure	Diastolic blood pressure	seq.8464.31	RSPO4	lm	-0.641645	0.144979	9.79967455924544e-06	0.07142	0	1	0
Risk factor	Blood pressure	Diastolic blood pressure	seq.8465.52	CTSH	lm	-0.14555	0.14585	0.318352	1	0	1	0
Risk factor	Blood pressure	Diastolic blood pressure	seq.8467.9	INHBA|INHBB	lm	0.235393	0.137492	0.0869463	1	0	1	0
Risk factor	Blood pressure	Diastolic blood pressure	seq.8468.19	KLK3	lm	0.483336	0.22546	0.0320955	1	0	1	0
Risk factor	Blood pressure	Diastolic blood pressure	seq.8469.41	IGFBP2	lm	-0.544353	0.146271	0.000200039	1	0	1	0
Risk factor	Blood pressure	Diastolic blood pressure	seq.8470.213	RNASEH1	lm	0.154886	0.136656	0.257097	1	0	1	0
Risk factor	Blood pressure	Diastolic blood pressure	seq.8474.6	ROR1	lm	-0.0978768	0.154559	0.526589	1	0	1	0
Risk factor	Blood pressure	Diastolic blood pressure	seq.8475.15	MMP7	lm	-0.0219414	0.154008	0.886715	1	0	1	0
Risk factor	Blood pressure	Diastolic blood pressure	seq.8476.11	CHGA	lm	-0.548224	0.147989	0.000213955	1	0	1	0
Risk factor	Blood pressure	Diastolic blood pressure	seq.8479.4	MMP10	lm	-0.725505	0.144263	5.08961124940142e-07	0.00370931	1	0.0927327	0
Risk factor	Blood pressure	Diastolic blood pressure	seq.8480.29	EFEMP1	lm	-0.247619	0.161067	0.124264	1	0	1	0
Risk factor	Blood pressure	Diastolic blood pressure	seq.8484.24	LEP	lm	0.17704	0.163589	0.279202	1	0	1	0
Risk factor	Blood pressure	Diastolic blood pressure	seq.8485.7	KEAP1	lm	0.222484	0.151982	0.143285	1	0	1	0
Risk factor	Blood pressure	Diastolic blood pressure	seq.8488.33	ITGA2B|ITGB3	lm	0.145347	0.137059	0.288978	1	0	1	0
Risk factor	Blood pressure	Diastolic blood pressure	seq.8520.8	ADAM30	lm	0.224469	0.145811	0.123753	1	0	1	0
Risk factor	Blood pressure	Diastolic blood pressure	seq.8528.74	ISLR2	lm	-0.12846	0.140745	0.361433	1	0	1	0
Risk factor	Blood pressure	Diastolic blood pressure	seq.8529.1	TNFRSF10B	lm	-0.243905	0.136443	0.0738963	1	0	1	0
Risk factor	Blood pressure	Diastolic blood pressure	seq.8535.102	DMKN	lm	0.109554	0.160959	0.496131	1	0	1	0
Risk factor	Blood pressure	Diastolic blood pressure	seq.8545.14	C17orf78	lm	0.180377	0.165413	0.275559	1	0	1	0
Risk factor	Blood pressure	Diastolic blood pressure	seq.8556.5	RETREG1	lm	-0.107272	0.137707	0.436023	1	0	1	0
Risk factor	Blood pressure	Diastolic blood pressure	seq.8565.160	PLVAP	lm	-0.024563	0.135451	0.856105	1	0	1	0
Risk factor	Blood pressure	Diastolic blood pressure	seq.8569.147	ARL8B	lm	0.235442	0.150077	0.116754	1	0	1	0
Risk factor	Blood pressure	Diastolic blood pressure	seq.8587.21	SPINK14	lm	-0.429862	0.161738	0.00788957	1	0	1	0
Risk factor	Blood pressure	Diastolic blood pressure	seq.8589.13	CDCP1	lm	0.198181	0.153884	0.197852	1	0	1	0
Risk factor	Blood pressure	Diastolic blood pressure	seq.8597.1	TMEM9	lm	-0.210813	0.154924	0.173649	1	0	1	0
Risk factor	Blood pressure	Diastolic blood pressure	seq.8601.167	LRP1	lm	0.0375554	0.138266	0.785927	1	0	1	0
Risk factor	Blood pressure	Diastolic blood pressure	seq.8606.39	GPNMB	lm	0.171965	0.139413	0.217445	1	0	1	0
Risk factor	Blood pressure	Diastolic blood pressure	seq.8620.56	KLK14	lm	-0.719819	0.143891	5.83901941594217e-07	0.00425548	1	0.106387	0
Risk factor	Blood pressure	Diastolic blood pressure	seq.8624.16	UNC5D	lm	-0.389792	0.15727	0.013225	1	0	1	0
Risk factor	Blood pressure	Diastolic blood pressure	seq.8631.13	ERMAP	lm	0.0449961	0.139604	0.747229	1	0	1	0
Risk factor	Blood pressure	Diastolic blood pressure	seq.8633.18	RNF128	lm	0.0311979	0.159707	0.845131	1	0	1	0
Risk factor	Blood pressure	Diastolic blood pressure	seq.8635.283	ZPBP	lm	-0.0415659	0.151705	0.784102	1	0	1	0
Risk factor	Blood pressure	Diastolic blood pressure	seq.8644.46	CTSH	lm	0.0227658	0.141272	0.871982	1	0	1	0
Risk factor	Blood pressure	Diastolic blood pressure	seq.8645.257	PEX14	lm	0.299843	0.148557	0.0436026	1	0	1	0
Risk factor	Blood pressure	Diastolic blood pressure	seq.8646.61	LRRTM4	lm	0.0289548	0.152656	0.849572	1	0	1	0
Risk factor	Blood pressure	Diastolic blood pressure	seq.8653.132	DNAJC4	lm	0.0882692	0.148544	0.552385	1	0	1	0
Risk factor	Blood pressure	Diastolic blood pressure	seq.8654.13	ADAM10	lm	0.12995	0.153965	0.398694	1	0	1	0
Risk factor	Blood pressure	Diastolic blood pressure	seq.8659.68	MPIG6B	lm	0.149219	0.155338	0.336791	1	0	1	0
Risk factor	Blood pressure	Diastolic blood pressure	seq.8660.33	OLFML3	lm	0.231549	0.144577	0.109312	1	0	1	0
Risk factor	Blood pressure	Diastolic blood pressure	seq.8660.5	OLFML3	lm	0.173211	0.140373	0.217283	1	0	1	0
Risk factor	Blood pressure	Diastolic blood pressure	seq.8664.36	PKDCC	lm	0.180221	0.153426	0.240189	1	0	1	0
Risk factor	Blood pressure	Diastolic blood pressure	seq.8671.378	TRAPPC5	lm	0.276423	0.149197	0.0639743	1	0	1	0
Risk factor	Blood pressure	Diastolic blood pressure	seq.8681.93	PGRMC2	lm	0.0633615	0.146547	0.665496	1	0	1	0
Risk factor	Blood pressure	Diastolic blood pressure	seq.8686.342	HIKESHI	lm	0.159367	0.148727	0.283974	1	0	1	0
Risk factor	Blood pressure	Diastolic blood pressure	seq.8687.26	TMEM106B	lm	0.130471	0.1478	0.377408	1	0	1	0
Risk factor	Blood pressure	Diastolic blood pressure	seq.8690.25	CAV3	lm	-0.0584367	0.143573	0.684011	1	0	1	0
Risk factor	Blood pressure	Diastolic blood pressure	seq.8696.15	GAL3ST1	lm	-0.0735953	0.144577	0.610745	1	0	1	0
Risk factor	Blood pressure	Diastolic blood pressure	seq.8697.38	GPC1	lm	-0.170567	0.145311	0.240526	1	0	1	0
Risk factor	Blood pressure	Diastolic blood pressure	seq.8699.43	CRIM1	lm	0.0794179	0.148454	0.592694	1	0	1	0
Risk factor	Blood pressure	Diastolic blood pressure	seq.8700.325	GALNT11	lm	-0.173066	0.155582	0.266025	1	0	1	0
Risk factor	Blood pressure	Diastolic blood pressure	seq.8702.42	OSCAR	lm	-0.452231	0.14983	0.00255403	1	0	1	0
Risk factor	Blood pressure	Diastolic blood pressure	seq.8748.45	CD74	lm	0.142578	0.142342	0.316555	1	0	1	0
Risk factor	Blood pressure	Diastolic blood pressure	seq.8749.194	CD1D	lm	-0.182122	0.147255	0.216225	1	0	1	0
Risk factor	Blood pressure	Diastolic blood pressure	seq.8750.46	VCL	lm	0.0367087	0.149149	0.805598	1	0	1	0
Risk factor	Blood pressure	Diastolic blood pressure	seq.8754.5	NMU	lm	0.140771	0.147784	0.340864	1	0	1	0
Risk factor	Blood pressure	Diastolic blood pressure	seq.8756.41	KCNE5	lm	0.00787388	0.138991	0.954826	1	0	1	0
Risk factor	Blood pressure	Diastolic blood pressure	seq.8758.2	PCDHA7	lm	-0.0387215	0.137166	0.777726	1	0	1	0
Risk factor	Blood pressure	Diastolic blood pressure	seq.8759.29	A4GALT	lm	-0.00871614	0.136802	0.949201	1	0	1	0
Risk factor	Blood pressure	Diastolic blood pressure	seq.8760.10	DCUN1D5	lm	0.319682	0.14512	0.0276457	1	0	1	0
Risk factor	Blood pressure	Diastolic blood pressure	seq.8762.38	CD70	lm	0.0143972	0.155617	0.926291	1	0	1	0
Risk factor	Blood pressure	Diastolic blood pressure	seq.8766.29	LILRA5	lm	-0.235677	0.14632	0.107304	1	0	1	0
Risk factor	Blood pressure	Diastolic blood pressure	seq.8767.44	ECE1	lm	0.0222623	0.147007	0.879636	1	0	1	0
Risk factor	Blood pressure	Diastolic blood pressure	seq.8768.4	BCL10	lm	0.155515	0.143991	0.280176	1	0	1	0
Risk factor	Blood pressure	Diastolic blood pressure	seq.8772.5	EFNB2	lm	-0.0822061	0.154398	0.59445	1	0	1	0
Risk factor	Blood pressure	Diastolic blood pressure	seq.8773.172	EMILIN3	lm	0.46606	0.151817	0.00215217	1	0	1	0
Risk factor	Blood pressure	Diastolic blood pressure	seq.8775.61	FAM24B	lm	0.0584872	0.147906	0.692538	1	0	1	0
Risk factor	Blood pressure	Diastolic blood pressure	seq.8776.10	ERLIN1	lm	-0.0313835	0.157574	0.84214	1	0	1	0
Risk factor	Blood pressure	Diastolic blood pressure	seq.8778.3	NOG	lm	0.0235874	0.140369	0.866559	1	0	1	0
Risk factor	Blood pressure	Diastolic blood pressure	seq.8780.2	PCDH10	lm	0.0507781	0.141147	0.719047	1	0	1	0
Risk factor	Blood pressure	Diastolic blood pressure	seq.8784.7	ABRAXAS1	lm	-0.077087	0.15797	0.625581	1	0	1	0
Risk factor	Blood pressure	Diastolic blood pressure	seq.8785.1	ARMC5	lm	-0.12784	0.155729	0.411734	1	0	1	0
Risk factor	Blood pressure	Diastolic blood pressure	seq.8786.6	FAM171B	lm	0.118329	0.137705	0.390218	1	0	1	0
Risk factor	Blood pressure	Diastolic blood pressure	seq.8790.6	ARSA	lm	-0.260552	0.156898	0.0968428	1	0	1	0
Risk factor	Blood pressure	Diastolic blood pressure	seq.8791.151	CA5A	lm	0.0324619	0.143423	0.820949	1	0	1	0
Risk factor	Blood pressure	Diastolic blood pressure	seq.8794.13	DPEP1	lm	-0.218439	0.144807	0.131489	1	0	1	0
Risk factor	Blood pressure	Diastolic blood pressure	seq.8795.48	TFRC	lm	0.472885	0.140349	0.000758797	1	0	1	0
Risk factor	Blood pressure	Diastolic blood pressure	seq.8800.14	TTC17	lm	-0.0237686	0.148421	0.872774	1	0	1	0
Risk factor	Blood pressure	Diastolic blood pressure	seq.8803.61	NECTIN1	lm	-0.080534	0.145858	0.580875	1	0	1	0
Risk factor	Blood pressure	Diastolic blood pressure	seq.8804.39	COL20A1	lm	0.148317	0.139782	0.288708	1	0	1	0
Risk factor	Blood pressure	Diastolic blood pressure	seq.8807.13	SNX1	lm	-0.104758	0.138596	0.449773	1	0	1	0
Risk factor	Blood pressure	Diastolic blood pressure	seq.8810.26	HEPACAM	lm	-0.059285	0.137874	0.667218	1	0	1	0
Risk factor	Blood pressure	Diastolic blood pressure	seq.8811.24	BAMBI	lm	-0.674686	0.153302	1.09835063414926e-05	0.0800478	0	1	0
Risk factor	Blood pressure	Diastolic blood pressure	seq.8813.160	TXN	lm	0.063467	0.139026	0.64804	1	0	1	0
Risk factor	Blood pressure	Diastolic blood pressure	seq.8814.33	PSAPL1	lm	0.0604976	0.158901	0.703421	1	0	1	0
Risk factor	Blood pressure	Diastolic blood pressure	seq.8815.1	OLFML1	lm	-0.0105102	0.154705	0.945838	1	0	1	0
Risk factor	Blood pressure	Diastolic blood pressure	seq.8817.29	CENPV	lm	0.132002	0.153155	0.38879	1	0	1	0
Risk factor	Blood pressure	Diastolic blood pressure	seq.8818.13	IFNGR2	lm	-0.237823	0.140782	0.0912211	1	0	1	0
Risk factor	Blood pressure	Diastolic blood pressure	seq.8819.3	IGFBP2	lm	-0.579681	0.146681	7.85009426885866e-05	0.572115	0	1	0
Risk factor	Blood pressure	Diastolic blood pressure	seq.8825.4	PILRA	lm	-0.161704	0.151189	0.28487	1	0	1	0
Risk factor	Blood pressure	Diastolic blood pressure	seq.8828.21	ESRP1	lm	-0.00157922	0.167259	0.992467	1	0	1	0
Risk factor	Blood pressure	Diastolic blood pressure	seq.8830.29	ABRAXAS2	lm	0.138384	0.137692	0.314928	1	0	1	0
Risk factor	Blood pressure	Diastolic blood pressure	seq.8832.55	BST2	lm	-0.213743	0.148118	0.149065	1	0	1	0
Risk factor	Blood pressure	Diastolic blood pressure	seq.8833.20	TNFSF10	lm	0.0583766	0.138237	0.672827	1	0	1	0
Risk factor	Blood pressure	Diastolic blood pressure	seq.8834.58	CANX	lm	0.061844	0.157904	0.695328	1	0	1	0
Risk factor	Blood pressure	Diastolic blood pressure	seq.8837.8	MFAP3L	lm	0.246634	0.155166	0.112009	1	0	1	0
Risk factor	Blood pressure	Diastolic blood pressure	seq.8838.10	GOLM2	lm	0.110914	0.140044	0.428399	1	0	1	0
Risk factor	Blood pressure	Diastolic blood pressure	seq.8839.4	MTX2	lm	0.167241	0.147777	0.257805	1	0	1	0
Risk factor	Blood pressure	Diastolic blood pressure	seq.8840.61	C1S	lm	-0.236683	0.157573	0.133142	1	0	1	0
Risk factor	Blood pressure	Diastolic blood pressure	seq.8841.65	CILP2	lm	0.426273	0.141605	0.00262206	1	0	1	0
Risk factor	Blood pressure	Diastolic blood pressure	seq.8842.16	GRAMD1C	lm	-0.0328328	0.147056	0.823336	1	0	1	0
Risk factor	Blood pressure	Diastolic blood pressure	seq.8843.34	MYRF	lm	0.0652395	0.148165	0.659726	1	0	1	0
Risk factor	Blood pressure	Diastolic blood pressure	seq.8845.2	ADAMTS3	lm	-0.037065	0.15211	0.807494	1	0	1	0
Risk factor	Blood pressure	Diastolic blood pressure	seq.8850.5	PLA2G2C	lm	-0.0288337	0.148337	0.845886	1	0	1	0
Risk factor	Blood pressure	Diastolic blood pressure	seq.8851.42	FAM171B	lm	0.103497	0.153169	0.499256	1	0	1	0
Risk factor	Blood pressure	Diastolic blood pressure	seq.8852.10	SUN3	lm	0.087602	0.137512	0.524118	1	0	1	0
Risk factor	Blood pressure	Diastolic blood pressure	seq.8853.2	CLEC4A	lm	-0.043277	0.148471	0.770692	1	0	1	0
Risk factor	Blood pressure	Diastolic blood pressure	seq.8854.59	RRM2B	lm	0.165302	0.149671	0.269453	1	0	1	0
Risk factor	Blood pressure	Diastolic blood pressure	seq.8858.21	BATF3	lm	0.181974	0.159291	0.253338	1	0	1	0
Risk factor	Blood pressure	Diastolic blood pressure	seq.8859.51	CA11	lm	-0.030925	0.140254	0.825496	1	0	1	0
Risk factor	Blood pressure	Diastolic blood pressure	seq.8863.3	PIK3R1	lm	0.137073	0.136115	0.313962	1	0	1	0
Risk factor	Blood pressure	Diastolic blood pressure	seq.8864.59	CENPW	lm	0.157783	0.157614	0.316837	1	0	1	0
Risk factor	Blood pressure	Diastolic blood pressure	seq.8866.53	QPCTL	lm	-0.164817	0.14908	0.268966	1	0	1	0
Risk factor	Blood pressure	Diastolic blood pressure	seq.8867.18	PAEP	lm	-0.0609304	0.161433	0.705865	1	0	1	0
Risk factor	Blood pressure	Diastolic blood pressure	seq.8869.5	BTN2A1	lm	-0.139396	0.149812	0.352168	1	0	1	0
Risk factor	Blood pressure	Diastolic blood pressure	seq.8870.38	NPM1	lm	-0.00917765	0.154642	0.952677	1	0	1	0
Risk factor	Blood pressure	Diastolic blood pressure	seq.8871.14	NUDC	lm	0.123772	0.13881	0.372612	1	0	1	0
Risk factor	Blood pressure	Diastolic blood pressure	seq.8872.1	SEC61G	lm	-0.144789	0.137783	0.293372	1	0	1	0
Risk factor	Blood pressure	Diastolic blood pressure	seq.8874.53	CLN5	lm	-0.0767956	0.156513	0.623682	1	0	1	0
Risk factor	Blood pressure	Diastolic blood pressure	seq.8876.51	NRXN2	lm	0.053472	0.145507	0.71327	1	0	1	0
Risk factor	Blood pressure	Diastolic blood pressure	seq.8877.22	EVA1C	lm	0.166553	0.160444	0.299281	1	0	1	0
Risk factor	Blood pressure	Diastolic blood pressure	seq.8878.48	YTHDC1	lm	-0.101036	0.143724	0.482096	1	0	1	0
Risk factor	Blood pressure	Diastolic blood pressure	seq.8882.1	ADAM17	lm	-0.0183155	0.139159	0.895293	1	0	1	0
Risk factor	Blood pressure	Diastolic blood pressure	seq.8885.6	CACNA2D3	lm	0.211759	0.140872	0.132847	1	0	1	0
Risk factor	Blood pressure	Diastolic blood pressure	seq.8887.21	NUDC	lm	-0.055935	0.14827	0.706002	1	0	1	0
Risk factor	Blood pressure	Diastolic blood pressure	seq.8888.33	SMIM9	lm	0.0674078	0.157615	0.668905	1	0	1	0
Risk factor	Blood pressure	Diastolic blood pressure	seq.8889.5	CCPG1	lm	0.242386	0.1532	0.113673	1	0	1	0
Risk factor	Blood pressure	Diastolic blood pressure	seq.8890.9	TMEM132B	lm	-0.222202	0.147376	0.131686	1	0	1	0
Risk factor	Blood pressure	Diastolic blood pressure	seq.8891.7	CPVL	lm	0.122056	0.139017	0.379987	1	0	1	0
Risk factor	Blood pressure	Diastolic blood pressure	seq.8892.14	PEAR1	lm	0.128857	0.133757	0.335406	1	0	1	0
Risk factor	Blood pressure	Diastolic blood pressure	seq.8893.29	PARP1	lm	-0.25474	0.139087	0.0670783	1	0	1	0
Risk factor	Blood pressure	Diastolic blood pressure	seq.8894.80	HNRNPAB	lm	-0.219047	0.147857	0.138538	1	0	1	0
Risk factor	Blood pressure	Diastolic blood pressure	seq.8897.3	LRRC37A2	lm	0.213941	0.140671	0.128355	1	0	1	0
Risk factor	Blood pressure	Diastolic blood pressure	seq.8899.75	UGT1A8	lm	0.0232381	0.13922	0.867442	1	0	1	0
Risk factor	Blood pressure	Diastolic blood pressure	seq.8900.28	NEO1	lm	-0.0818193	0.142511	0.565906	1	0	1	0
Risk factor	Blood pressure	Diastolic blood pressure	seq.8901.40	YWHAG	lm	0.0752902	0.158566	0.634935	1	0	1	0
Risk factor	Blood pressure	Diastolic blood pressure	seq.8903.1	COX6C	lm	0.0652733	0.145215	0.653094	1	0	1	0
Risk factor	Blood pressure	Diastolic blood pressure	seq.8905.20	KCNMB3	lm	0.0170684	0.145728	0.906766	1	0	1	0
Risk factor	Blood pressure	Diastolic blood pressure	seq.8906.60	LRTM2	lm	-0.381679	0.170667	0.025367	1	0	1	0
Risk factor	Blood pressure	Diastolic blood pressure	seq.8907.11	UGT2A1	lm	0.256885	0.151661	0.0903599	1	0	1	0
Risk factor	Blood pressure	Diastolic blood pressure	seq.8908.14	KCNE5	lm	0.257054	0.146903	0.0802076	1	0	1	0
Risk factor	Blood pressure	Diastolic blood pressure	seq.8909.77	GNPDA1	lm	0.0163296	0.138411	0.906089	1	0	1	0
Risk factor	Blood pressure	Diastolic blood pressure	seq.8913.22	SIGLEC11	lm	0.124269	0.146548	0.396489	1	0	1	0
Risk factor	Blood pressure	Diastolic blood pressure	seq.8916.32	STIM1	lm	0.168238	0.139262	0.227073	1	0	1	0
Risk factor	Blood pressure	Diastolic blood pressure	seq.8918.64	PTK2B	lm	0.0156587	0.143139	0.912893	1	0	1	0
Risk factor	Blood pressure	Diastolic blood pressure	seq.8921.139	PABPN1	lm	-0.103205	0.138939	0.457632	1	0	1	0
Risk factor	Blood pressure	Diastolic blood pressure	seq.8922.4	TMCC3	lm	0.15886	0.144805	0.272662	1	0	1	0
Risk factor	Blood pressure	Diastolic blood pressure	seq.8923.94	GALNT16	lm	0.00461991	0.143327	0.974287	1	0	1	0
Risk factor	Blood pressure	Diastolic blood pressure	seq.8924.55	CALY	lm	0.0495521	0.147309	0.736595	1	0	1	0
Risk factor	Blood pressure	Diastolic blood pressure	seq.8925.25	RRM2B	lm	0.295737	0.141356	0.0364723	1	0	1	0
Risk factor	Blood pressure	Diastolic blood pressure	seq.8927.6	None	lm	0.00513369	0.143684	0.9715	1	0	1	0
Risk factor	Blood pressure	Diastolic blood pressure	seq.8929.7	BDP1	lm	0.172693	0.153203	0.259704	1	0	1	0
Risk factor	Blood pressure	Diastolic blood pressure	seq.8931.124	G0S2	lm	0.0745719	0.147676	0.6136	1	0	1	0
Risk factor	Blood pressure	Diastolic blood pressure	seq.8932.1	ENTPD6	lm	-0.0716941	0.149453	0.631452	1	0	1	0
Risk factor	Blood pressure	Diastolic blood pressure	seq.8933.84	MEF2C	lm	0.198383	0.156679	0.205507	1	0	1	0
Risk factor	Blood pressure	Diastolic blood pressure	seq.8935.22	ABCC6	lm	-0.063217	0.145839	0.66469	1	0	1	0
Risk factor	Blood pressure	Diastolic blood pressure	seq.8941.4	NLGN3	lm	-0.0961916	0.138499	0.487379	1	0	1	0
Risk factor	Blood pressure	Diastolic blood pressure	seq.8942.2	MRPL21	lm	0.0950972	0.150172	0.526594	1	0	1	0
Risk factor	Blood pressure	Diastolic blood pressure	seq.8945.7	ABRAXAS2	lm	0.0933644	0.137984	0.498669	1	0	1	0
Risk factor	Blood pressure	Diastolic blood pressure	seq.8946.38	NR1H4	lm	-0.213879	0.150462	0.155237	1	0	1	0
Risk factor	Blood pressure	Diastolic blood pressure	seq.8948.13	ADAM19	lm	-0.0255752	0.140422	0.855486	1	0	1	0
Risk factor	Blood pressure	Diastolic blood pressure	seq.8950.4	CLCA2	lm	0.0315187	0.1512	0.83488	1	0	1	0
Risk factor	Blood pressure	Diastolic blood pressure	seq.8951.162	CSPG4	lm	0.0630023	0.140872	0.654727	1	0	1	0
Risk factor	Blood pressure	Diastolic blood pressure	seq.8952.65	CSF3	lm	0.0342824	0.141589	0.808692	1	0	1	0
Risk factor	Blood pressure	Diastolic blood pressure	seq.8953.47	HDGF	lm	-0.0102482	0.148679	0.945049	1	0	1	0
Risk factor	Blood pressure	Diastolic blood pressure	seq.8954.30	MAP4K1	lm	0.392344	0.135883	0.00390028	1	0	1	0
Risk factor	Blood pressure	Diastolic blood pressure	seq.8955.60	GLT8D1	lm	-0.179513	0.165852	0.279136	1	0	1	0
Risk factor	Blood pressure	Diastolic blood pressure	seq.8956.96	SCARF2	lm	0.333074	0.16718	0.0463885	1	0	1	0
Risk factor	Blood pressure	Diastolic blood pressure	seq.8957.72	ERLEC1	lm	-0.206903	0.147454	0.160624	1	0	1	0
Risk factor	Blood pressure	Diastolic blood pressure	seq.8958.51	CHL1	lm	-0.141535	0.152455	0.353256	1	0	1	0
Risk factor	Blood pressure	Diastolic blood pressure	seq.8959.61	ADAM17	lm	0.1918	0.169131	0.256831	1	0	1	0
Risk factor	Blood pressure	Diastolic blood pressure	seq.8960.3	ERAP2	lm	0.0862163	0.137843	0.53169	1	0	1	0
Risk factor	Blood pressure	Diastolic blood pressure	seq.8962.48	RPS6KB1	lm	0.0944739	0.149533	0.52755	1	0	1	0
Risk factor	Blood pressure	Diastolic blood pressure	seq.8963.8	VTI1B	lm	-0.517559	0.154145	0.00079168	1	0	1	0
Risk factor	Blood pressure	Diastolic blood pressure	seq.8967.6	DUSP26	lm	0.115687	0.159175	0.467387	1	0	1	0
Risk factor	Blood pressure	Diastolic blood pressure	seq.8969.49	CD14	lm	-0.538628	0.152012	0.000398495	1	0	1	0
Risk factor	Blood pressure	Diastolic blood pressure	seq.8970.9	RIPK2	lm	0.0675182	0.155595	0.664353	1	0	1	0
Risk factor	Blood pressure	Diastolic blood pressure	seq.8971.9	NRXN1	lm	-0.152762	0.137917	0.268067	1	0	1	0
Risk factor	Blood pressure	Diastolic blood pressure	seq.8973.23	FCRL4	lm	-0.307026	0.140466	0.0288764	1	0	1	0
Risk factor	Blood pressure	Diastolic blood pressure	seq.8974.172	COL15A1	lm	-0.562453	0.177872	0.00157499	1	0	1	0
Risk factor	Blood pressure	Diastolic blood pressure	seq.8975.26	CNOT9	lm	0.0199894	0.138186	0.884988	1	0	1	0
Risk factor	Blood pressure	Diastolic blood pressure	seq.8976.13	B4GALNT1	lm	-0.201593	0.136244	0.139027	1	0	1	0
Risk factor	Blood pressure	Diastolic blood pressure	seq.8978.30	MAP4K3	lm	-0.107438	0.159841	0.501515	1	0	1	0
Risk factor	Blood pressure	Diastolic blood pressure	seq.8980.19	CD200R1L	lm	-0.220284	0.139646	0.114752	1	0	1	0
Risk factor	Blood pressure	Diastolic blood pressure	seq.8982.65	THBS3	lm	0.316837	0.140775	0.024447	1	0	1	0
Risk factor	Blood pressure	Diastolic blood pressure	seq.8983.7	GOLM1	lm	-0.144139	0.141863	0.309654	1	0	1	0
Risk factor	Blood pressure	Diastolic blood pressure	seq.8984.28	LRCH4	lm	-0.0585445	0.136427	0.667849	1	0	1	0
Risk factor	Blood pressure	Diastolic blood pressure	seq.8985.13	SERAC1	lm	0.116926	0.153129	0.44515	1	0	1	0
Risk factor	Blood pressure	Diastolic blood pressure	seq.8986.2	PHGDH	lm	-0.13402	0.141365	0.34315	1	0	1	0
Risk factor	Blood pressure	Diastolic blood pressure	seq.8989.40	SCUBE1	lm	0.909025	0.140174	9.67284508055587e-11	7.04956949470912e-07	1	1.76239237367728e-05	1
Risk factor	Blood pressure	Diastolic blood pressure	seq.8990.42	ATP1B3	lm	-0.111937	0.151295	0.459417	1	0	1	0
Risk factor	Blood pressure	Diastolic blood pressure	seq.8991.115	FCRL4	lm	0.0730782	0.136147	0.591456	1	0	1	0
Risk factor	Blood pressure	Diastolic blood pressure	seq.8992.1	CEMIP2	lm	0.510396	0.160942	0.00152622	1	0	1	0
Risk factor	Blood pressure	Diastolic blood pressure	seq.8993.151	RIPK2	lm	-0.162418	0.13638	0.233737	1	0	1	0
Risk factor	Blood pressure	Diastolic blood pressure	seq.8994.65	SLAMF8	lm	-0.321523	0.141385	0.0229993	1	0	1	0
Risk factor	Blood pressure	Diastolic blood pressure	seq.8997.4	NPTXR	lm	0.115653	0.144325	0.422974	1	0	1	0
Risk factor	Blood pressure	Diastolic blood pressure	seq.8998.15	HS3ST4	lm	-0.0679758	0.150858	0.6523	1	0	1	0
Risk factor	Blood pressure	Diastolic blood pressure	seq.8999.19	CEACAM3	lm	0.215355	0.152725	0.158572	1	0	1	0
Risk factor	Blood pressure	Diastolic blood pressure	seq.9000.177	SLC3A1	lm	0.0265221	0.147965	0.857751	1	0	1	0
Risk factor	Blood pressure	Diastolic blood pressure	seq.9002.36	SERPINA11	lm	-0.435668	0.151728	0.00410284	1	0	1	0
Risk factor	Blood pressure	Diastolic blood pressure	seq.9003.99	MARCO	lm	0.0510584	0.148447	0.730897	1	0	1	0
Risk factor	Blood pressure	Diastolic blood pressure	seq.9004.24	LDLRAD4	lm	0.0207832	0.140915	0.882753	1	0	1	0
Risk factor	Blood pressure	Diastolic blood pressure	seq.9005.16	PLXNA1	lm	-0.0334373	0.14688	0.819926	1	0	1	0
Risk factor	Blood pressure	Diastolic blood pressure	seq.9008.6	PRRG1	lm	0.14992	0.140879	0.287298	1	0	1	0
Risk factor	Blood pressure	Diastolic blood pressure	seq.9012.1	PRPF6	lm	-0.0507528	0.142548	0.721825	1	0	1	0
Risk factor	Blood pressure	Diastolic blood pressure	seq.9013.60	NTN1	lm	0.234833	0.146929	0.110041	1	0	1	0
Risk factor	Blood pressure	Diastolic blood pressure	seq.9014.18	TMEM25	lm	0.157576	0.138013	0.25361	1	0	1	0
Risk factor	Blood pressure	Diastolic blood pressure	seq.9015.1	PRG3	lm	-0.117172	0.143136	0.413049	1	0	1	0
Risk factor	Blood pressure	Diastolic blood pressure	seq.9016.12	NR1H2	lm	-0.00437206	0.139813	0.975055	1	0	1	0
Risk factor	Blood pressure	Diastolic blood pressure	seq.9017.58	LCT	lm	-0.258774	0.144393	0.0731642	1	0	1	0
Risk factor	Blood pressure	Diastolic blood pressure	seq.9018.38	PCDH10	lm	-0.0263406	0.158516	0.86803	1	0	1	0
Risk factor	Blood pressure	Diastolic blood pressure	seq.9021.1	HAVCR1	lm	0.37439	0.141681	0.00825417	1	0	1	0
Risk factor	Blood pressure	Diastolic blood pressure	seq.9022.49	DEFB132	lm	0.044287	0.145127	0.760257	1	0	1	0
Risk factor	Blood pressure	Diastolic blood pressure	seq.9025.5	AHSP	lm	-0.154914	0.160256	0.333754	1	0	1	0
Risk factor	Blood pressure	Diastolic blood pressure	seq.9026.40	BTNL8	lm	-0.207807	0.146915	0.157282	1	0	1	0
Risk factor	Blood pressure	Diastolic blood pressure	seq.9027.10	NLGN2	lm	-0.0257737	0.153939	0.867039	1	0	1	0
Risk factor	Blood pressure	Diastolic blood pressure	seq.9028.5	MTPAP	lm	0.408528	0.155598	0.00867603	1	0	1	0
Risk factor	Blood pressure	Diastolic blood pressure	seq.9030.56	NDUFAF8	lm	-0.206405	0.146129	0.157866	1	0	1	0
Risk factor	Blood pressure	Diastolic blood pressure	seq.9032.30	ROS1	lm	-0.0509769	0.143237	0.721935	1	0	1	0
Risk factor	Blood pressure	Diastolic blood pressure	seq.9035.2	MXI1	lm	0.137528	0.138407	0.320438	1	0	1	0
Risk factor	Blood pressure	Diastolic blood pressure	seq.9037.1	STX18	lm	0.168621	0.147799	0.253971	1	0	1	0
Risk factor	Blood pressure	Diastolic blood pressure	seq.9038.12	JTB	lm	-0.656874	0.178061	0.000227346	1	0	1	0
Risk factor	Blood pressure	Diastolic blood pressure	seq.9039.47	TOR1AIP1	lm	-0.289922	0.142329	0.0417004	1	0	1	0
Risk factor	Blood pressure	Diastolic blood pressure	seq.9040.144	EPDR1	lm	0.191901	0.137859	0.163976	1	0	1	0
Risk factor	Blood pressure	Diastolic blood pressure	seq.9043.7	TFIP11	lm	0.140152	0.147756	0.342899	1	0	1	0
Risk factor	Blood pressure	Diastolic blood pressure	seq.9044.1	CNTNAP5	lm	-0.162654	0.141636	0.250857	1	0	1	0
Risk factor	Blood pressure	Diastolic blood pressure	seq.9045.3	SLC27A2	lm	0.00624624	0.157985	0.968464	1	0	1	0
Risk factor	Blood pressure	Diastolic blood pressure	seq.9049.2	SLC16A3	lm	-0.0178658	0.138648	0.897476	1	0	1	0
Risk factor	Blood pressure	Diastolic blood pressure	seq.9050.170	RSRP1	lm	0.262526	0.149606	0.079354	1	0	1	0
Risk factor	Blood pressure	Diastolic blood pressure	seq.9051.13	IL32	lm	0.0806837	0.151752	0.594969	1	0	1	0
Risk factor	Blood pressure	Diastolic blood pressure	seq.9053.16	CRIP2	lm	0.365319	0.154523	0.0181062	1	0	1	0
Risk factor	Blood pressure	Diastolic blood pressure	seq.9055.81	MYZAP	lm	0.140638	0.147054	0.338932	1	0	1	0
Risk factor	Blood pressure	Diastolic blood pressure	seq.9057.19	ADRM1	lm	-0.0450802	0.141887	0.75071	1	0	1	0
Risk factor	Blood pressure	Diastolic blood pressure	seq.9058.1	TIMM21	lm	-0.187768	0.138168	0.174208	1	0	1	0
Risk factor	Blood pressure	Diastolic blood pressure	seq.9059.14	RAPGEF5	lm	0.0363036	0.149866	0.808603	1	0	1	0
Risk factor	Blood pressure	Diastolic blood pressure	seq.9060.27	IGSF9B	lm	0.179361	0.154557	0.245903	1	0	1	0
Risk factor	Blood pressure	Diastolic blood pressure	seq.9061.3	ARHGEF10	lm	-0.0464193	0.131182	0.723462	1	0	1	0
Risk factor	Blood pressure	Diastolic blood pressure	seq.9064.12	RNF215	lm	-0.130613	0.150203	0.384569	1	0	1	0
Risk factor	Blood pressure	Diastolic blood pressure	seq.9065.28	TXLNA	lm	0.117802	0.141279	0.404417	1	0	1	0
Risk factor	Blood pressure	Diastolic blood pressure	seq.9068.17	JAKMIP3	lm	0.258946	0.156128	0.097265	1	0	1	0
Risk factor	Blood pressure	Diastolic blood pressure	seq.9070.1	C17orf67	lm	0.012111	0.148318	0.934924	1	0	1	0
Risk factor	Blood pressure	Diastolic blood pressure	seq.9074.6	FAXDC2	lm	-0.00709524	0.157298	0.964024	1	0	1	0
Risk factor	Blood pressure	Diastolic blood pressure	seq.9075.121	MINAR1	lm	0.113027	0.149754	0.450431	1	0	1	0
Risk factor	Blood pressure	Diastolic blood pressure	seq.9076.25	PENK	lm	-0.401038	0.156902	0.0106163	1	0	1	0
Risk factor	Blood pressure	Diastolic blood pressure	seq.9077.10	MAN1A2	lm	0.20417	0.138537	0.140605	1	0	1	0
Risk factor	Blood pressure	Diastolic blood pressure	seq.9078.207	SNTB1	lm	0.133456	0.146791	0.363306	1	0	1	0
Risk factor	Blood pressure	Diastolic blood pressure	seq.9081.39	SLC30A3	lm	-0.0292802	0.148142	0.843328	1	0	1	0
Risk factor	Blood pressure	Diastolic blood pressure	seq.9082.25	SEL1L2	lm	-0.170429	0.147835	0.249031	1	0	1	0
Risk factor	Blood pressure	Diastolic blood pressure	seq.9083.35	SIRPA	lm	0.182545	0.145427	0.20945	1	0	1	0
Risk factor	Blood pressure	Diastolic blood pressure	seq.9086.95	SCGB2A1	lm	0.102711	0.140328	0.464239	1	0	1	0
Risk factor	Blood pressure	Diastolic blood pressure	seq.9087.8	NHLRC3	lm	0.152802	0.145279	0.292947	1	0	1	0
Risk factor	Blood pressure	Diastolic blood pressure	seq.9089.77	JPH3	lm	0.221841	0.149073	0.136773	1	0	1	0
Risk factor	Blood pressure	Diastolic blood pressure	seq.9090.9	SYTL4	lm	0.0195517	0.135302	0.885108	1	0	1	0
Risk factor	Blood pressure	Diastolic blood pressure	seq.9092.33	ANGPTL1	lm	0.415425	0.154633	0.00724231	1	0	1	0
Risk factor	Blood pressure	Diastolic blood pressure	seq.9094.5	CLEC4C	lm	-0.231343	0.142853	0.10541	1	0	1	0
Risk factor	Blood pressure	Diastolic blood pressure	seq.9095.5	MTFR1	lm	-0.178064	0.136942	0.193557	1	0	1	0
Risk factor	Blood pressure	Diastolic blood pressure	seq.9096.80	IRAG2	lm	0.0734142	0.143572	0.609134	1	0	1	0
Risk factor	Blood pressure	Diastolic blood pressure	seq.9097.5	ELAPOR1	lm	-0.205447	0.146065	0.159622	1	0	1	0
Risk factor	Blood pressure	Diastolic blood pressure	seq.9099.19	SYT5	lm	0.0672991	0.152783	0.659601	1	0	1	0
Risk factor	Blood pressure	Diastolic blood pressure	seq.9100.32	C5orf46	lm	0.137001	0.155291	0.377697	1	0	1	0
Risk factor	Blood pressure	Diastolic blood pressure	seq.9102.28	ZFYVE27	lm	-0.00587617	0.137958	0.966027	1	0	1	0
Risk factor	Blood pressure	Diastolic blood pressure	seq.9106.87	LYSMD4	lm	0.130506	0.141717	0.357149	1	0	1	0
Risk factor	Blood pressure	Diastolic blood pressure	seq.9107.59	ARMC10	lm	0.146005	0.145034	0.314128	1	0	1	0
Risk factor	Blood pressure	Diastolic blood pressure	seq.9110.2	SYT17	lm	0.169507	0.145273	0.243337	1	0	1	0
Risk factor	Blood pressure	Diastolic blood pressure	seq.9111.40	JPH4	lm	-0.0797276	0.148319	0.590915	1	0	1	0
Risk factor	Blood pressure	Diastolic blood pressure	seq.9114.84	UMODL1	lm	0.0126348	0.147823	0.931889	1	0	1	0
Risk factor	Blood pressure	Diastolic blood pressure	seq.9115.78	ADAMDEC1	lm	0.0979674	0.136647	0.473444	1	0	1	0
Risk factor	Blood pressure	Diastolic blood pressure	seq.9116.28	HEPACAM2	lm	0.0927065	0.160407	0.563324	1	0	1	0
Risk factor	Blood pressure	Diastolic blood pressure	seq.9117.4	IL36G	lm	0.0527089	0.138058	0.702634	1	0	1	0
Risk factor	Blood pressure	Diastolic blood pressure	seq.9118.7	PSD2	lm	-0.350621	0.14299	0.0142354	1	0	1	0
Risk factor	Blood pressure	Diastolic blood pressure	seq.9121.28	FUT2	lm	-0.0309841	0.172495	0.857455	1	0	1	0
Risk factor	Blood pressure	Diastolic blood pressure	seq.9123.18	CBARP	lm	0.260781	0.138279	0.0593609	1	0	1	0
Risk factor	Blood pressure	Diastolic blood pressure	seq.9125.23	MASP1	lm	0.20361	0.14588	0.16285	1	0	1	0
Risk factor	Blood pressure	Diastolic blood pressure	seq.9126.171	NT5DC3	lm	0.0514767	0.143012	0.718902	1	0	1	0
Risk factor	Blood pressure	Diastolic blood pressure	seq.9127.4	SLC26A5	lm	-0.182924	0.138469	0.186542	1	0	1	0
Risk factor	Blood pressure	Diastolic blood pressure	seq.9128.34	FLRT3	lm	0.00396275	0.157863	0.979974	1	0	1	0
Risk factor	Blood pressure	Diastolic blood pressure	seq.9168.31	CCL26	lm	0.0708341	0.139634	0.611976	1	0	1	0
Risk factor	Blood pressure	Diastolic blood pressure	seq.9169.14	SUMO3	lm	-0.196895	0.150442	0.190667	1	0	1	0
Risk factor	Blood pressure	Diastolic blood pressure	seq.9170.24	IL17A	lm	-0.0496551	0.151153	0.742541	1	0	1	0
Risk factor	Blood pressure	Diastolic blood pressure	seq.9171.11	CSRP3	lm	-0.109147	0.151254	0.470565	1	0	1	0
Risk factor	Blood pressure	Diastolic blood pressure	seq.9172.69	MMP8	lm	-0.107651	0.137389	0.433342	1	0	1	0
Risk factor	Blood pressure	Diastolic blood pressure	seq.9173.21	PGM1	lm	-0.0854574	0.153755	0.578369	1	0	1	0
Risk factor	Blood pressure	Diastolic blood pressure	seq.9175.48	DSCAM	lm	0.0676224	0.155654	0.663986	1	0	1	0
Risk factor	Blood pressure	Diastolic blood pressure	seq.9176.3	MUC1	lm	-0.33868	0.152667	0.0265676	1	0	1	0
Risk factor	Blood pressure	Diastolic blood pressure	seq.9177.6	FAM3B	lm	-0.688286	0.152963	6.94941652094753e-06	0.0506473	0	1	0
Risk factor	Blood pressure	Diastolic blood pressure	seq.9178.30	NRG1	lm	-0.10442	0.136441	0.444122	1	0	1	0
Risk factor	Blood pressure	Diastolic blood pressure	seq.9180.6	IFNGR2	lm	0.45979	0.146426	0.00169829	1	0	1	0
Risk factor	Blood pressure	Diastolic blood pressure	seq.9182.3	LRP1	lm	0.0792959	0.14222	0.57717	1	0	1	0
Risk factor	Blood pressure	Diastolic blood pressure	seq.9183.7	IFNAR1	lm	-0.025711	0.154142	0.867533	1	0	1	0
Risk factor	Blood pressure	Diastolic blood pressure	seq.9185.15	TFF1	lm	-0.154763	0.137274	0.259623	1	0	1	0
Risk factor	Blood pressure	Diastolic blood pressure	seq.9187.2	HMGN1	lm	-0.118582	0.138662	0.392484	1	0	1	0
Risk factor	Blood pressure	Diastolic blood pressure	seq.9188.119	CXCL9	lm	-0.309935	0.152404	0.0420366	1	0	1	0
Risk factor	Blood pressure	Diastolic blood pressure	seq.9190.7	CD63	lm	0.232072	0.141499	0.101043	1	0	1	0
Risk factor	Blood pressure	Diastolic blood pressure	seq.9191.8	TFF2	lm	-0.767341	0.148689	2.54881014506479e-07	0.00185757	1	0.0464393	1
Risk factor	Blood pressure	Diastolic blood pressure	seq.9196.8	LGALS7	lm	-0.0932433	0.173282	0.590529	1	0	1	0
Risk factor	Blood pressure	Diastolic blood pressure	seq.9197.4	LGALS9	lm	-0.337774	0.149251	0.0236671	1	0	1	0
Risk factor	Blood pressure	Diastolic blood pressure	seq.9199.6	UBE2G2	lm	-0.22097	0.146648	0.131919	1	0	1	0
Risk factor	Blood pressure	Diastolic blood pressure	seq.9201.13	TAGLN2	lm	-0.216775	0.146129	0.138015	1	0	1	0
Risk factor	Blood pressure	Diastolic blood pressure	seq.9202.309	ATP5PO	lm	0.0415628	0.134676	0.757628	1	0	1	0
Risk factor	Blood pressure	Diastolic blood pressure	seq.9204.33	POMC	lm	-0.370383	0.148049	0.0123876	1	0	1	0
Risk factor	Blood pressure	Diastolic blood pressure	seq.9207.60	CRYZL1	lm	0.217564	0.145681	0.135384	1	0	1	0
Risk factor	Blood pressure	Diastolic blood pressure	seq.9211.19	SERPINF1	lm	0.0937179	0.156257	0.548686	1	0	1	0
Risk factor	Blood pressure	Diastolic blood pressure	seq.9212.22	CTSF	lm	-0.0342385	0.141605	0.808952	1	0	1	0
Risk factor	Blood pressure	Diastolic blood pressure	seq.9213.24	FTCD	lm	0.251798	0.136687	0.0655081	1	0	1	0
Risk factor	Blood pressure	Diastolic blood pressure	seq.9215.117	USP25	lm	0.358938	0.168269	0.0329605	1	0	1	0
Risk factor	Blood pressure	Diastolic blood pressure	seq.9216.100	PLXNB2	lm	-0.105254	0.138807	0.44832	1	0	1	0
Risk factor	Blood pressure	Diastolic blood pressure	seq.9218.7	FAS	lm	-0.396383	0.168973	0.0190206	1	0	1	0
Risk factor	Blood pressure	Diastolic blood pressure	seq.9219.70	NENF	lm	-0.0416457	0.138413	0.763517	1	0	1	0
Risk factor	Blood pressure	Diastolic blood pressure	seq.9220.7	EPHB3	lm	0.0527385	0.136923	0.700127	1	0	1	0
Risk factor	Blood pressure	Diastolic blood pressure	seq.9221.6	ITPRIPL1	lm	-0.318139	0.170584	0.0622357	1	0	1	0
Risk factor	Blood pressure	Diastolic blood pressure	seq.9223.11	MANF	lm	0.406364	0.140603	0.00386612	1	0	1	0
Risk factor	Blood pressure	Diastolic blood pressure	seq.9224.20	PRLR	lm	-0.330183	0.147381	0.0251104	1	0	1	0
Risk factor	Blood pressure	Diastolic blood pressure	seq.9226.6	TMUB2	lm	-0.117848	0.13747	0.391337	1	0	1	0
Risk factor	Blood pressure	Diastolic blood pressure	seq.9227.15	PDCD1	lm	-0.217059	0.139027	0.118519	1	0	1	0
Risk factor	Blood pressure	Diastolic blood pressure	seq.9229.9	CTRL	lm	-0.182834	0.143182	0.201681	1	0	1	0
Risk factor	Blood pressure	Diastolic blood pressure	seq.9231.23	BPNT2	lm	0.172725	0.146695	0.239071	1	0	1	0
Risk factor	Blood pressure	Diastolic blood pressure	seq.9232.1	ROBO4	lm	-0.226738	0.148147	0.125954	1	0	1	0
Risk factor	Blood pressure	Diastolic blood pressure	seq.9233.71	TFPI2	lm	-0.570744	0.141458	5.54288562514414e-05	0.403966	0	1	0
Risk factor	Blood pressure	Diastolic blood pressure	seq.9234.8	TWSG1	lm	-0.697446	0.160763	1.46190000326628e-05	0.106543	0	1	0
Risk factor	Blood pressure	Diastolic blood pressure	seq.9235.3	PLXDC1	lm	-0.47335	0.144002	0.00101877	1	0	1	0
Risk factor	Blood pressure	Diastolic blood pressure	seq.9237.54	ACP2	lm	-0.0622941	0.139474	0.655155	1	0	1	0
Risk factor	Blood pressure	Diastolic blood pressure	seq.9241.40	SIRPG	lm	-0.101841	0.156959	0.516471	1	0	1	0
Risk factor	Blood pressure	Diastolic blood pressure	seq.9242.11	BTC	lm	0.116106	0.144055	0.420287	1	0	1	0
Risk factor	Blood pressure	Diastolic blood pressure	seq.9243.10	LYG1	lm	0.127197	0.14306	0.37398	1	0	1	0
Risk factor	Blood pressure	Diastolic blood pressure	seq.9244.27	PPT1	lm	-0.526774	0.139906	0.000168195	1	0	1	0
Risk factor	Blood pressure	Diastolic blood pressure	seq.9245.1	KIR2DL4	lm	-0.0498917	0.152335	0.743292	1	0	1	0
Risk factor	Blood pressure	Diastolic blood pressure	seq.9248.36	MYDGF	lm	-0.228664	0.159331	0.151303	1	0	1	0
Risk factor	Blood pressure	Diastolic blood pressure	seq.9249.17	TMEM9	lm	-0.290321	0.140388	0.0386886	1	0	1	0
Risk factor	Blood pressure	Diastolic blood pressure	seq.9250.87	DEFA1	lm	0.0995693	0.144557	0.490986	1	0	1	0
Risk factor	Blood pressure	Diastolic blood pressure	seq.9251.28	MAN2B2	lm	0.237138	0.141622	0.0941018	1	0	1	0
Risk factor	Blood pressure	Diastolic blood pressure	seq.9253.52	ABO	lm	-0.160948	0.136893	0.239758	1	0	1	0
Risk factor	Blood pressure	Diastolic blood pressure	seq.9254.18	FCER1A	lm	-0.257212	0.139241	0.0647677	1	0	1	0
Risk factor	Blood pressure	Diastolic blood pressure	seq.9255.5	IL17C	lm	-0.267504	0.151332	0.0771741	1	0	1	0
Risk factor	Blood pressure	Diastolic blood pressure	seq.9256.78	NPTX1	lm	0.14229	0.142447	0.317889	1	0	1	0
Risk factor	Blood pressure	Diastolic blood pressure	seq.9257.14	TACO1	lm	-0.147366	0.139169	0.289693	1	0	1	0
Risk factor	Blood pressure	Diastolic blood pressure	seq.9259.35	TNFRSF21	lm	-0.414665	0.156286	0.00799585	1	0	1	0
Risk factor	Blood pressure	Diastolic blood pressure	seq.9261.14	EPHB6	lm	-0.494318	0.161601	0.00223265	1	0	1	0
Risk factor	Blood pressure	Diastolic blood pressure	seq.9263.57	SIAE	lm	-0.0191467	0.137925	0.889598	1	0	1	0
Risk factor	Blood pressure	Diastolic blood pressure	seq.9264.11	CTSO	lm	-0.155553	0.143891	0.279723	1	0	1	0
Risk factor	Blood pressure	Diastolic blood pressure	seq.9265.10	GLIPR1	lm	-0.112834	0.144492	0.434896	1	0	1	0
Risk factor	Blood pressure	Diastolic blood pressure	seq.9266.1	TREM1	lm	-0.552414	0.158859	0.000510337	1	0	1	0
Risk factor	Blood pressure	Diastolic blood pressure	seq.9267.2	CPA4	lm	-0.383558	0.140661	0.00641543	1	0	1	0
Risk factor	Blood pressure	Diastolic blood pressure	seq.9269.7	BTD	lm	0.500725	0.13793	0.000285741	1	0	1	0
Risk factor	Blood pressure	Diastolic blood pressure	seq.9271.101	STIM1	lm	-0.179125	0.15	0.232468	1	0	1	0
Risk factor	Blood pressure	Diastolic blood pressure	seq.9275.2	SIGLEC5	lm	-0.17811	0.143584	0.214858	1	0	1	0
Risk factor	Blood pressure	Diastolic blood pressure	seq.9276.7	CPA2	lm	0.227894	0.159342	0.152713	1	0	1	0
Risk factor	Blood pressure	Diastolic blood pressure	seq.9277.16	REG3A	lm	0.0967988	0.146057	0.507521	1	0	1	0
Risk factor	Blood pressure	Diastolic blood pressure	seq.9278.9	CXCL12	lm	-0.0310493	0.142579	0.827617	1	0	1	0
Risk factor	Blood pressure	Diastolic blood pressure	seq.9279.7	IGSF11	lm	-0.211425	0.15038	0.159801	1	0	1	0
Risk factor	Blood pressure	Diastolic blood pressure	seq.9282.12	CRISP2	lm	-0.180415	0.160177	0.26007	1	0	1	0
Risk factor	Blood pressure	Diastolic blood pressure	seq.9283.8	CD44	lm	-0.0644956	0.148634	0.664363	1	0	1	0
Risk factor	Blood pressure	Diastolic blood pressure	seq.9284.25	SFRP4	lm	-0.0133282	0.14088	0.924631	1	0	1	0
Risk factor	Blood pressure	Diastolic blood pressure	seq.9287.6	SPR	lm	-0.23761	0.1514	0.116609	1	0	1	0
Risk factor	Blood pressure	Diastolic blood pressure	seq.9288.7	FKBP7	lm	-0.454799	0.160338	0.00457813	1	0	1	0
Risk factor	Blood pressure	Diastolic blood pressure	seq.9290.8	RMDN3	lm	-0.160009	0.153465	0.297161	1	0	1	0
Risk factor	Blood pressure	Diastolic blood pressure	seq.9294.45	MFAP2	lm	-0.218598	0.16063	0.173608	1	0	1	0
Risk factor	Blood pressure	Diastolic blood pressure	seq.9296.15	PTPRD	lm	-0.426899	0.150869	0.00467813	1	0	1	0
Risk factor	Blood pressure	Diastolic blood pressure	seq.9297.12	B3GNT8	lm	-0.00488305	0.142785	0.97272	1	0	1	0
Risk factor	Blood pressure	Diastolic blood pressure	seq.9300.13	NECTIN1	lm	-0.0587236	0.153336	0.701754	1	0	1	0
Risk factor	Blood pressure	Diastolic blood pressure	seq.9302.90	GADD45GIP1	lm	-0.241799	0.159469	0.129508	1	0	1	0
Risk factor	Blood pressure	Diastolic blood pressure	seq.9303.9	ICOSLG	lm	0.0872807	0.140739	0.535178	1	0	1	0
Risk factor	Blood pressure	Diastolic blood pressure	seq.9305.89	IFNGR2	lm	0.0836481	0.15927	0.599468	1	0	1	0
Risk factor	Blood pressure	Diastolic blood pressure	seq.9306.7	DEFB118	lm	-0.157605	0.144104	0.274142	1	0	1	0
Risk factor	Blood pressure	Diastolic blood pressure	seq.9310.2	CD8B	lm	-0.166675	0.150574	0.268375	1	0	1	0
Risk factor	Blood pressure	Diastolic blood pressure	seq.9312.8	AZGP1	lm	-0.408137	0.155804	0.00882955	1	0	1	0
Risk factor	Blood pressure	Diastolic blood pressure	seq.9313.27	CBLN1	lm	0.335792	0.140315	0.0167398	1	0	1	0
Risk factor	Blood pressure	Diastolic blood pressure	seq.9314.9	PSG5	lm	-0.157538	0.140051	0.260698	1	0	1	0
Risk factor	Blood pressure	Diastolic blood pressure	seq.9315.16	MUL1	lm	-0.171991	0.137643	0.211522	1	0	1	0
Risk factor	Blood pressure	Diastolic blood pressure	seq.9316.67	WFDC1	lm	-0.392948	0.154185	0.0108447	1	0	1	0
Risk factor	Blood pressure	Diastolic blood pressure	seq.9317.4	LRRC25	lm	-0.109717	0.145983	0.452343	1	0	1	0
Risk factor	Blood pressure	Diastolic blood pressure	seq.9319.59	TMED4	lm	-0.235665	0.148135	0.111695	1	0	1	0
Risk factor	Blood pressure	Diastolic blood pressure	seq.9321.400	NMB	lm	-0.481196	0.151432	0.0014932	1	0	1	0
Risk factor	Blood pressure	Diastolic blood pressure	seq.9322.15	RCN1	lm	-0.05217	0.144034	0.717211	1	0	1	0
Risk factor	Blood pressure	Diastolic blood pressure	seq.9326.33	ITIH2	lm	0.00744809	0.144658	0.958939	1	0	1	0
Risk factor	Blood pressure	Diastolic blood pressure	seq.9327.3	LYPD1	lm	0.101313	0.165364	0.540124	1	0	1	0
Risk factor	Blood pressure	Diastolic blood pressure	seq.9328.55	MICB	lm	-0.00152355	0.150067	0.9919	1	0	1	0
Risk factor	Blood pressure	Diastolic blood pressure	seq.9329.28	TREML1	lm	-0.157314	0.137022	0.250982	1	0	1	0
Risk factor	Blood pressure	Diastolic blood pressure	seq.9332.6	DEFB136	lm	0.0455507	0.137015	0.739561	1	0	1	0
Risk factor	Blood pressure	Diastolic blood pressure	seq.9333.59	ERP27	lm	-0.116482	0.146668	0.427122	1	0	1	0
Risk factor	Blood pressure	Diastolic blood pressure	seq.9335.28	PSG9	lm	0.189758	0.140917	0.17817	1	0	1	0
Risk factor	Blood pressure	Diastolic blood pressure	seq.9337.43	TAC1	lm	0.263806	0.138734	0.0572865	1	0	1	0
Risk factor	Blood pressure	Diastolic blood pressure	seq.9339.204	FKBP2	lm	-0.216483	0.149179	0.146795	1	0	1	0
Risk factor	Blood pressure	Diastolic blood pressure	seq.9340.17	FKBP14	lm	-0.170298	0.14135	0.228335	1	0	1	0
Risk factor	Blood pressure	Diastolic blood pressure	seq.9341.1	PDGFD	lm	0.282841	0.140202	0.0437055	1	0	1	0
Risk factor	Blood pressure	Diastolic blood pressure	seq.9343.16	IL2RB	lm	-0.3865	0.14417	0.00736557	1	0	1	0
Risk factor	Blood pressure	Diastolic blood pressure	seq.9345.436	WFDC13	lm	0.250545	0.152591	0.100662	1	0	1	0
Risk factor	Blood pressure	Diastolic blood pressure	seq.9348.1	C1RL	lm	-0.178289	0.162488	0.272586	1	0	1	0
Risk factor	Blood pressure	Diastolic blood pressure	seq.9350.3	FSTL4	lm	-0.109492	0.165374	0.507947	1	0	1	0
Risk factor	Blood pressure	Diastolic blood pressure	seq.9352.86	REG3G	lm	-0.172785	0.139731	0.216308	1	0	1	0
Risk factor	Blood pressure	Diastolic blood pressure	seq.9357.4	CREG1	lm	0.246288	0.136994	0.0722649	1	0	1	0
Risk factor	Blood pressure	Diastolic blood pressure	seq.9359.9	DLK2	lm	-0.717381	0.166993	1.77097393829762e-05	0.129069	0	1	0
Risk factor	Blood pressure	Diastolic blood pressure	seq.9360.33	EDIL3	lm	-0.102291	0.137826	0.458011	1	0	1	0
Risk factor	Blood pressure	Diastolic blood pressure	seq.9361.7	PCDHAC2	lm	-0.20158	0.153726	0.189816	1	0	1	0
Risk factor	Blood pressure	Diastolic blood pressure	seq.9363.11	CT55	lm	-0.21603	0.153475	0.159311	1	0	1	0
Risk factor	Blood pressure	Diastolic blood pressure	seq.9365.91	EYS	lm	0.3145	0.141072	0.0258314	1	0	1	0
Risk factor	Blood pressure	Diastolic blood pressure	seq.9366.54	IL21R	lm	-0.429532	0.140848	0.0023025	1	0	1	0
Risk factor	Blood pressure	Diastolic blood pressure	seq.9368.64	LRTM1	lm	-0.378897	0.151659	0.0125076	1	0	1	0
Risk factor	Blood pressure	Diastolic blood pressure	seq.9369.174	LRRC4C	lm	0.0326707	0.13746	0.812144	1	0	1	0
Risk factor	Blood pressure	Diastolic blood pressure	seq.9370.69	GGH	lm	-0.453097	0.140845	0.00130309	1	0	1	0
Risk factor	Blood pressure	Diastolic blood pressure	seq.9372.157	MPZL2	lm	-0.250842	0.146694	0.0873308	1	0	1	0
Risk factor	Blood pressure	Diastolic blood pressure	seq.9374.24	NNAT	lm	-0.0526606	0.143648	0.713935	1	0	1	0
Risk factor	Blood pressure	Diastolic blood pressure	seq.9377.25	KITLG	lm	0.0401441	0.148791	0.787324	1	0	1	0
Risk factor	Blood pressure	Diastolic blood pressure	seq.9378.6	FIBCD1	lm	-0.0293433	0.143321	0.837785	1	0	1	0
Risk factor	Blood pressure	Diastolic blood pressure	seq.9379.248	SMIM10	lm	-0.0684759	0.140229	0.625346	1	0	1	0
Risk factor	Blood pressure	Diastolic blood pressure	seq.9380.2	PLA2G12B	lm	0.247713	0.141758	0.0806198	1	0	1	0
Risk factor	Blood pressure	Diastolic blood pressure	seq.9383.24	CHI3L2	lm	-0.372292	0.149538	0.0128187	1	0	1	0
Risk factor	Blood pressure	Diastolic blood pressure	seq.9384.17	CAMP	lm	-0.215533	0.137726	0.117656	1	0	1	0
Risk factor	Blood pressure	Diastolic blood pressure	seq.9385.4	GAA	lm	0.232994	0.139754	0.0955391	1	0	1	0
Risk factor	Blood pressure	Diastolic blood pressure	seq.9386.42	TTC9B	lm	0.00340741	0.139192	0.980471	1	0	1	0
Risk factor	Blood pressure	Diastolic blood pressure	seq.9388.18	MCEE	lm	-0.228342	0.1446	0.114367	1	0	1	0
Risk factor	Blood pressure	Diastolic blood pressure	seq.9391.60	PCSK1N	lm	-0.605099	0.150468	5.86381420877759e-05	0.427355	0	1	0
Risk factor	Blood pressure	Diastolic blood pressure	seq.9392.43	MGAT4A	lm	0.0283545	0.147274	0.847335	1	0	1	0
Risk factor	Blood pressure	Diastolic blood pressure	seq.9394.19	CPQ	lm	-0.352707	0.140424	0.0120434	1	0	1	0
Risk factor	Blood pressure	Diastolic blood pressure	seq.9398.30	GALP	lm	-0.148815	0.145717	0.307177	1	0	1	0
Risk factor	Blood pressure	Diastolic blood pressure	seq.9400.40	LGALS7	lm	0.000974948	0.146507	0.994691	1	0	1	0
Risk factor	Blood pressure	Diastolic blood pressure	seq.9401.57	TRABD2A	lm	0.0417712	0.149069	0.779324	1	0	1	0
Risk factor	Blood pressure	Diastolic blood pressure	seq.9402.18	DCBLD1	lm	-0.44991	0.144452	0.00185163	1	0	1	0
Risk factor	Blood pressure	Diastolic blood pressure	seq.9409.11	TPSAB1	lm	-0.38241	0.144619	0.00821083	1	0	1	0
Risk factor	Blood pressure	Diastolic blood pressure	seq.9412.52	ACVR2B	lm	-0.295704	0.157207	0.0600277	1	0	1	0
Risk factor	Blood pressure	Diastolic blood pressure	seq.9416.77	CPM	lm	0.413704	0.139201	0.00297184	1	0	1	0
Risk factor	Blood pressure	Diastolic blood pressure	seq.9426.73	ID2	lm	-0.226955	0.141289	0.108264	1	0	1	0
Risk factor	Blood pressure	Diastolic blood pressure	seq.9436.2	ID1	lm	0.0365554	0.147305	0.804019	1	0	1	0
Risk factor	Blood pressure	Diastolic blood pressure	seq.9443.137	CTSK	lm	0.114635	0.137354	0.403985	1	0	1	0
Risk factor	Blood pressure	Diastolic blood pressure	seq.9444.70	DGCR6	lm	0.121876	0.142695	0.393085	1	0	1	0
Risk factor	Blood pressure	Diastolic blood pressure	seq.9445.44	C19orf18	lm	0.11484	0.149757	0.443209	1	0	1	0
Risk factor	Blood pressure	Diastolic blood pressure	seq.9449.150	C4BPA	lm	-0.129715	0.157192	0.409293	1	0	1	0
Risk factor	Blood pressure	Diastolic blood pressure	seq.9450.18	CDK2AP1	lm	-0.0291752	0.14729	0.84299	1	0	1	0
Risk factor	Blood pressure	Diastolic blood pressure	seq.9451.20	UMOD	lm	-0.0336518	0.143407	0.814482	1	0	1	0
Risk factor	Blood pressure	Diastolic blood pressure	seq.9453.12	VEGFB	lm	0.070898	0.138974	0.609966	1	0	1	0
Risk factor	Blood pressure	Diastolic blood pressure	seq.9456.34	IL22RA2	lm	-0.443679	0.14159	0.00173643	1	0	1	0
Risk factor	Blood pressure	Diastolic blood pressure	seq.9457.3	CAV2	lm	-0.140799	0.162033	0.384912	1	0	1	0
Risk factor	Blood pressure	Diastolic blood pressure	seq.9459.7	FAS	lm	-0.403193	0.143697	0.00503649	1	0	1	0
Risk factor	Blood pressure	Diastolic blood pressure	seq.9461.2	ICAM4	lm	0.499007	0.138803	0.000327237	1	0	1	0
Risk factor	Blood pressure	Diastolic blood pressure	seq.9468.8	LMAN2	lm	-1.13985	0.175987	1.020257116553e-10	7.43563386543828e-07	1	1.85890846635957e-05	1
Risk factor	Blood pressure	Diastolic blood pressure	seq.9470.15	METTL24	lm	-0.0526746	0.137162	0.700971	1	0	1	0
Risk factor	Blood pressure	Diastolic blood pressure	seq.9474.22	ASGR2	lm	0.0581456	0.138391	0.674389	1	0	1	0
Risk factor	Blood pressure	Diastolic blood pressure	seq.9475.22	GPX5	lm	-0.158965	0.140603	0.258274	1	0	1	0
Risk factor	Blood pressure	Diastolic blood pressure	seq.9478.69	PRPSAP1	lm	0.181369	0.147253	0.218121	1	0	1	0
Risk factor	Blood pressure	Diastolic blood pressure	seq.9482.110	NUDT9	lm	-0.223083	0.142246	0.116874	1	0	1	0
Risk factor	Blood pressure	Diastolic blood pressure	seq.9484.75	DSG2	lm	-0.0338886	0.144253	0.814276	1	0	1	0
Risk factor	Blood pressure	Diastolic blood pressure	seq.9486.13	DEFB125	lm	0.00775562	0.137409	0.954992	1	0	1	0
Risk factor	Blood pressure	Diastolic blood pressure	seq.9487.60	GHRH	lm	-0.0108966	0.145329	0.940235	1	0	1	0
Risk factor	Blood pressure	Diastolic blood pressure	seq.9490.3	FAM241A	lm	0.135004	0.162482	0.406076	1	0	1	0
Risk factor	Blood pressure	Diastolic blood pressure	seq.9495.10	CXCL17	lm	0.10817	0.154035	0.48256	1	0	1	0
Risk factor	Blood pressure	Diastolic blood pressure	seq.9503.1	NMS	lm	0.174068	0.138143	0.207704	1	0	1	0
Risk factor	Blood pressure	Diastolic blood pressure	seq.9504.19	RAB27A	lm	0.0454798	0.145721	0.754976	1	0	1	0
Risk factor	Blood pressure	Diastolic blood pressure	seq.9506.10	APOL1	lm	-0.0808401	0.148727	0.586776	1	0	1	0
Risk factor	Blood pressure	Diastolic blood pressure	seq.9507.55	FGFBP1	lm	0.152799	0.144324	0.289774	1	0	1	0
Risk factor	Blood pressure	Diastolic blood pressure	seq.9509.4	TMEM38B	lm	0.0250834	0.136536	0.854245	1	0	1	0
Risk factor	Blood pressure	Diastolic blood pressure	seq.9511.61	NXPH2	lm	-0.189137	0.139921	0.176515	1	0	1	0
Risk factor	Blood pressure	Diastolic blood pressure	seq.9513.9	FGF22	lm	0.137094	0.147606	0.353043	1	0	1	0
Risk factor	Blood pressure	Diastolic blood pressure	seq.9514.46	EFCAB14	lm	-0.0189251	0.152836	0.901457	1	0	1	0
Risk factor	Blood pressure	Diastolic blood pressure	seq.9518.95	PLA1A	lm	-0.0725604	0.136558	0.595197	1	0	1	0
Risk factor	Blood pressure	Diastolic blood pressure	seq.9522.3	AIFM1	lm	-0.0204152	0.144129	0.887365	1	0	1	0
Risk factor	Blood pressure	Diastolic blood pressure	seq.9523.34	ITM2C	lm	0.127463	0.135815	0.348026	1	0	1	0
Risk factor	Blood pressure	Diastolic blood pressure	seq.9524.46	SPATA31D4	lm	0.239898	0.147037	0.102834	1	0	1	0
Risk factor	Blood pressure	Diastolic blood pressure	seq.9525.1	PTK7	lm	-0.0855202	0.141248	0.544899	1	0	1	0
Risk factor	Blood pressure	Diastolic blood pressure	seq.9526.3	CLPSL1	lm	-0.350226	0.142933	0.0143061	1	0	1	0
Risk factor	Blood pressure	Diastolic blood pressure	seq.9531.24	LST1	lm	0.250161	0.150774	0.0971384	1	0	1	0
Risk factor	Blood pressure	Diastolic blood pressure	seq.9532.5	WBP1L	lm	-0.166947	0.142843	0.242558	1	0	1	0
Risk factor	Blood pressure	Diastolic blood pressure	seq.9536.16	EDDM3A	lm	0.00738334	0.156023	0.962258	1	0	1	0
Risk factor	Blood pressure	Diastolic blood pressure	seq.9541.15	B3GALT1	lm	0.0371124	0.158297	0.814647	1	0	1	0
Risk factor	Blood pressure	Diastolic blood pressure	seq.9543.131	COG8	lm	-0.276007	0.150992	0.0676127	1	0	1	0
Risk factor	Blood pressure	Diastolic blood pressure	seq.9544.24	C7orf69	lm	0.117735	0.150972	0.435517	1	0	1	0
Risk factor	Blood pressure	Diastolic blood pressure	seq.9545.156	GZMK	lm	-0.146027	0.139517	0.295306	1	0	1	0
Risk factor	Blood pressure	Diastolic blood pressure	seq.9547.29	EMID1	lm	-0.0668623	0.145678	0.646272	1	0	1	0
Risk factor	Blood pressure	Diastolic blood pressure	seq.9550.153	TTC17	lm	0.0739505	0.13737	0.590372	1	0	1	0
Risk factor	Blood pressure	Diastolic blood pressure	seq.9557.5	MANSC1	lm	-0.389836	0.151488	0.0100979	1	0	1	0
Risk factor	Blood pressure	Diastolic blood pressure	seq.9561.21	VCAN	lm	-0.166518	0.143934	0.247363	1	0	1	0
Risk factor	Blood pressure	Diastolic blood pressure	seq.9565.6	PAWR	lm	0.0640986	0.140258	0.647686	1	0	1	0
Risk factor	Blood pressure	Diastolic blood pressure	seq.9568.289	FCAMR	lm	0.0478254	0.139312	0.731389	1	0	1	0
Risk factor	Blood pressure	Diastolic blood pressure	seq.9569.14	SCARA3	lm	0.272883	0.136685	0.0459369	1	0	1	0
Risk factor	Blood pressure	Diastolic blood pressure	seq.9573.108	TXNDC11	lm	-0.189746	0.146436	0.195114	1	0	1	0
Risk factor	Blood pressure	Diastolic blood pressure	seq.9574.11	BIN1	lm	0.421772	0.135937	0.00192759	1	0	1	0
Risk factor	Blood pressure	Diastolic blood pressure	seq.9576.58	MNX1	lm	-0.144737	0.156693	0.355688	1	0	1	0
Risk factor	Blood pressure	Diastolic blood pressure	seq.9577.26	SYT2	lm	-0.0494059	0.145245	0.733752	1	0	1	0
Risk factor	Blood pressure	Diastolic blood pressure	seq.9578.263	MANSC4	lm	-0.134257	0.139863	0.33714	1	0	1	0
Risk factor	Blood pressure	Diastolic blood pressure	seq.9579.59	PRRG4	lm	0.165286	0.137514	0.229434	1	0	1	0
Risk factor	Blood pressure	Diastolic blood pressure	seq.9580.5	LAMC2	lm	-0.304397	0.142519	0.0327383	1	0	1	0
Risk factor	Blood pressure	Diastolic blood pressure	seq.9581.4	PRPF6	lm	-0.0790515	0.14477	0.585056	1	0	1	0
Risk factor	Blood pressure	Diastolic blood pressure	seq.9582.93	SUSD1	lm	-0.224103	0.144039	0.119802	1	0	1	0
Risk factor	Blood pressure	Diastolic blood pressure	seq.9583.17	RNF24	lm	-0.301034	0.156547	0.0545391	1	0	1	0
Risk factor	Blood pressure	Diastolic blood pressure	seq.9585.80	CLMP	lm	0.118058	0.145972	0.418683	1	0	1	0
Risk factor	Blood pressure	Diastolic blood pressure	seq.9590.10	COX7A2L	lm	0.0722711	0.135959	0.595048	1	0	1	0
Risk factor	Blood pressure	Diastolic blood pressure	seq.9594.30	SLC30A5	lm	-0.0957063	0.148818	0.520181	1	0	1	0
Risk factor	Blood pressure	Diastolic blood pressure	seq.9595.11	B4GALT2	lm	0.120874	0.135806	0.373477	1	0	1	0
Risk factor	Blood pressure	Diastolic blood pressure	seq.9598.23	CSMD1	lm	0.481009	0.145921	0.000985814	1	0	1	0
Risk factor	Blood pressure	Diastolic blood pressure	seq.9599.6	PIANP	lm	-0.513722	0.16566	0.00193835	1	0	1	0
Risk factor	Blood pressure	Diastolic blood pressure	seq.9600.55	THSD7A	lm	0.0331427	0.135655	0.806995	1	0	1	0
Risk factor	Blood pressure	Diastolic blood pressure	seq.9603.9	IL22RA1	lm	0.146317	0.139321	0.293668	1	0	1	0
Risk factor	Blood pressure	Diastolic blood pressure	seq.9604.14	CDH11	lm	-0.0452645	0.148091	0.75988	1	0	1	0
Risk factor	Blood pressure	Diastolic blood pressure	seq.9606.4	NUP210L	lm	-0.374955	0.138458	0.00678892	1	0	1	0
Risk factor	Blood pressure	Diastolic blood pressure	seq.9607.39	PRR27	lm	0.0546732	0.155755	0.725586	1	0	1	0
Risk factor	Blood pressure	Diastolic blood pressure	seq.9609.25	ZNF275	lm	0.441707	0.158913	0.0054625	1	0	1	0
Risk factor	Blood pressure	Diastolic blood pressure	seq.9627.15	VIT	lm	0.0368638	0.153451	0.81016	1	0	1	0
Risk factor	Blood pressure	Diastolic blood pressure	seq.9638.2	TIGIT	lm	-0.283856	0.140165	0.0429003	1	0	1	0
Risk factor	Blood pressure	Diastolic blood pressure	seq.9713.67	PDGFRL	lm	0.103246	0.143529	0.471964	1	0	1	0
Risk factor	Blood pressure	Diastolic blood pressure	seq.9715.15	IGSF3	lm	0.121814	0.140742	0.386793	1	0	1	0
Risk factor	Blood pressure	Diastolic blood pressure	seq.9719.145	MMP16	lm	-0.19336	0.15956	0.22563	1	0	1	0
Risk factor	Blood pressure	Diastolic blood pressure	seq.9723.105	MMRN2	lm	0.0216076	0.141755	0.878854	1	0	1	0
Risk factor	Blood pressure	Diastolic blood pressure	seq.9728.4	CCNB1IP1	lm	-0.0628838	0.13774	0.64802	1	0	1	0
Risk factor	Blood pressure	Diastolic blood pressure	seq.9730.22	GHDC	lm	0.229639	0.14559	0.114787	1	0	1	0
Risk factor	Blood pressure	Diastolic blood pressure	seq.9735.44	CD96	lm	-0.164229	0.149916	0.273357	1	0	1	0
Risk factor	Blood pressure	Diastolic blood pressure	seq.9738.7	FAF2	lm	-0.0577088	0.130878	0.659277	1	0	1	0
Risk factor	Blood pressure	Diastolic blood pressure	seq.9739.4	MSH2	lm	0.0532449	0.138455	0.700575	1	0	1	0
Risk factor	Blood pressure	Diastolic blood pressure	seq.9742.59	DDX39B	lm	0.0452056	0.143232	0.75231	1	0	1	0
Risk factor	Blood pressure	Diastolic blood pressure	seq.9744.139	DNAJA4	lm	0.754715	0.148167	3.63221463689932e-07	0.00264716	1	0.066179	0
Risk factor	Blood pressure	Diastolic blood pressure	seq.9745.20	EIF4E2	lm	0.348951	0.156804	0.0260962	1	0	1	0
Risk factor	Blood pressure	Diastolic blood pressure	seq.9747.48	MARK3	lm	-0.105831	0.141641	0.454992	1	0	1	0
Risk factor	Blood pressure	Diastolic blood pressure	seq.9748.31	GSTM3	lm	0.1413	0.138818	0.308781	1	0	1	0
Risk factor	Blood pressure	Diastolic blood pressure	seq.9749.190	LCP1	lm	0.0573466	0.143978	0.690424	1	0	1	0
Risk factor	Blood pressure	Diastolic blood pressure	seq.9750.7	S100A4	lm	-0.12851	0.138862	0.354771	1	0	1	0
Risk factor	Blood pressure	Diastolic blood pressure	seq.9751.72	YBX1	lm	-0.472746	0.15198	0.00187694	1	0	1	0
Risk factor	Blood pressure	Diastolic blood pressure	seq.9753.17	EZR	lm	0.497072	0.142278	0.000480294	1	0	1	0
Risk factor	Blood pressure	Diastolic blood pressure	seq.9754.33	NQO2	lm	0.148558	0.137531	0.280111	1	0	1	0
Risk factor	Blood pressure	Diastolic blood pressure	seq.9755.19	DBNL	lm	0.0808126	0.152114	0.595258	1	0	1	0
Risk factor	Blood pressure	Diastolic blood pressure	seq.9756.6	TAGLN	lm	0.895696	0.177278	4.50588070372793e-07	0.00328389	1	0.0820971	0
Risk factor	Blood pressure	Diastolic blood pressure	seq.9757.29	ENAH	lm	0.282023	0.154862	0.068644	1	0	1	0
Risk factor	Blood pressure	Diastolic blood pressure	seq.9758.17	RPS4X	lm	0.0692686	0.139497	0.61952	1	0	1	0
Risk factor	Blood pressure	Diastolic blood pressure	seq.9759.13	IDO1	lm	0.254912	0.138454	0.0656574	1	0	1	0
Risk factor	Blood pressure	Diastolic blood pressure	seq.9760.13	MAPK9	lm	0.357278	0.143644	0.012904	1	0	1	0
Risk factor	Blood pressure	Diastolic blood pressure	seq.9761.89	LDHA	lm	-0.00619325	0.137923	0.964186	1	0	1	0
Risk factor	Blood pressure	Diastolic blood pressure	seq.9762.14	VASP	lm	0.24714	0.139107	0.0756886	1	0	1	0
Risk factor	Blood pressure	Diastolic blood pressure	seq.9764.79	HNRNPF	lm	-0.0675858	0.145704	0.642769	1	0	1	0
Risk factor	Blood pressure	Diastolic blood pressure	seq.9765.4	NDE1	lm	-0.176522	0.152764	0.247929	1	0	1	0
Risk factor	Blood pressure	Diastolic blood pressure	seq.9767.22	RIPPLY1	lm	0.292566	0.159232	0.0662132	1	0	1	0
Risk factor	Blood pressure	Diastolic blood pressure	seq.9768.5	IL10RA	lm	-0.0959113	0.142154	0.499897	1	0	1	0
Risk factor	Blood pressure	Diastolic blood pressure	seq.9769.48	DNER	lm	0.0197439	0.143649	0.890684	1	0	1	0
Risk factor	Blood pressure	Diastolic blood pressure	seq.9772.153	NLGN2	lm	-0.0544454	0.137978	0.693157	1	0	1	0
Risk factor	Blood pressure	Diastolic blood pressure	seq.9773.15	RNF149	lm	-0.0203658	0.143025	0.886775	1	0	1	0
Risk factor	Blood pressure	Diastolic blood pressure	seq.9774.59	RNF150	lm	-0.0519766	0.136759	0.703915	1	0	1	0
Risk factor	Blood pressure	Diastolic blood pressure	seq.9778.45	TMEM52B	lm	0.270471	0.162749	0.0965928	1	0	1	0
Risk factor	Blood pressure	Diastolic blood pressure	seq.9779.63	HERPUD2	lm	0.256903	0.140241	0.0670261	1	0	1	0
Risk factor	Blood pressure	Diastolic blood pressure	seq.9783.75	DNAJC11	lm	-0.0830264	0.151589	0.583916	1	0	1	0
Risk factor	Blood pressure	Diastolic blood pressure	seq.9786.310	IER3	lm	-0.0135774	0.149828	0.927798	1	0	1	0
Risk factor	Blood pressure	Diastolic blood pressure	seq.9787.23	COLEC12	lm	-0.0496016	0.138672	0.720589	1	0	1	0
Risk factor	Blood pressure	Diastolic blood pressure	seq.9789.52	SYNE2	lm	-0.336131	0.153379	0.028458	1	0	1	0
Risk factor	Blood pressure	Diastolic blood pressure	seq.9790.28	BRSK2	lm	0.0371078	0.147346	0.801173	1	0	1	0
Risk factor	Blood pressure	Diastolic blood pressure	seq.9793.145	IGDCC4	lm	0.202118	0.145221	0.164042	1	0	1	0
Risk factor	Blood pressure	Diastolic blood pressure	seq.9794.17	COQ8B	lm	0.0631403	0.137022	0.644958	1	0	1	0
Risk factor	Blood pressure	Diastolic blood pressure	seq.9795.9	CLN5	lm	0.180562	0.150128	0.22914	1	0	1	0
Risk factor	Blood pressure	Diastolic blood pressure	seq.9796.4	CEL	lm	0.214154	0.141262	0.129576	1	0	1	0
Risk factor	Blood pressure	Diastolic blood pressure	seq.9800.20	NDUFB8	lm	0.0284618	0.152824	0.852265	1	0	1	0
Risk factor	Blood pressure	Diastolic blood pressure	seq.9802.27	PNPLA2	lm	0.128557	0.14375	0.371198	1	0	1	0
Risk factor	Blood pressure	Diastolic blood pressure	seq.9805.51	SEMA4B	lm	0.0294536	0.14555	0.839643	1	0	1	0
Risk factor	Blood pressure	Diastolic blood pressure	seq.9808.41	TNRC6B	lm	-0.383163	0.154896	0.0134038	1	0	1	0
Risk factor	Blood pressure	Diastolic blood pressure	seq.9815.5	ARHGAP1	lm	-0.057524	0.139766	0.680669	1	0	1	0
Risk factor	Blood pressure	Diastolic blood pressure	seq.9816.37	ISOC1	lm	0.254988	0.145071	0.0788585	1	0	1	0
Risk factor	Blood pressure	Diastolic blood pressure	seq.9819.110	MCL1	lm	0.151715	0.146095	0.299099	1	0	1	0
Risk factor	Blood pressure	Diastolic blood pressure	seq.9823.2	DHFR	lm	-0.158479	0.139561	0.256193	1	0	1	0
Risk factor	Blood pressure	Diastolic blood pressure	seq.9826.135	FHIT	lm	-0.0971961	0.140407	0.488812	1	0	1	0
Risk factor	Blood pressure	Diastolic blood pressure	seq.9828.86	LDHC	lm	-0.0494296	0.139047	0.722238	1	0	1	0
Risk factor	Blood pressure	Diastolic blood pressure	seq.9829.91	SULT2A1	lm	0.229764	0.140568	0.102204	1	0	1	0
Risk factor	Blood pressure	Diastolic blood pressure	seq.9830.109	VAV3	lm	-0.0772691	0.139864	0.580658	1	0	1	0
Risk factor	Blood pressure	Diastolic blood pressure	seq.9831.12	G3BP2	lm	-0.0454937	0.150575	0.762562	1	0	1	0
Risk factor	Blood pressure	Diastolic blood pressure	seq.9832.33	HGD	lm	0.307903	0.140952	0.0289725	1	0	1	0
Risk factor	Blood pressure	Diastolic blood pressure	seq.9834.62	ADH1B	lm	0.0943753	0.137196	0.491554	1	0	1	0
Risk factor	Blood pressure	Diastolic blood pressure	seq.9835.16	ALDH1A3	lm	0.249912	0.137555	0.0693019	1	0	1	0
Risk factor	Blood pressure	Diastolic blood pressure	seq.9836.20	DCK	lm	0.205315	0.159418	0.197834	1	0	1	0
Risk factor	Blood pressure	Diastolic blood pressure	seq.9837.60	NQO1	lm	-0.350349	0.138485	0.0114389	1	0	1	0
Risk factor	Blood pressure	Diastolic blood pressure	seq.9838.4	SMAD1	lm	-0.0882589	0.15973	0.580595	1	0	1	0
Risk factor	Blood pressure	Diastolic blood pressure	seq.9839.148	TIRAP	lm	-0.031015	0.149336	0.835482	1	0	1	0
Risk factor	Blood pressure	Diastolic blood pressure	seq.9840.2	CDC42	lm	0.181266	0.144459	0.209608	1	0	1	0
Risk factor	Blood pressure	Diastolic blood pressure	seq.9841.197	PAICS	lm	0.173626	0.14068	0.217184	1	0	1	0
Risk factor	Blood pressure	Diastolic blood pressure	seq.9842.2	CTNNB1	lm	-0.0594735	0.137669	0.665756	1	0	1	0
Risk factor	Blood pressure	Diastolic blood pressure	seq.9843.5	ACTN1	lm	-0.0407207	0.139066	0.769674	1	0	1	0
Risk factor	Blood pressure	Diastolic blood pressure	seq.9844.138	ACTN2	lm	-0.016926	0.143567	0.906154	1	0	1	0
Risk factor	Blood pressure	Diastolic blood pressure	seq.9845.33	PARK7	lm	0.111463	0.144201	0.439573	1	0	1	0
Risk factor	Blood pressure	Diastolic blood pressure	seq.9846.32	ARHGDIB	lm	-0.319453	0.148702	0.0317365	1	0	1	0
Risk factor	Blood pressure	Diastolic blood pressure	seq.9847.21	TGIF2	lm	0.101151	0.138519	0.46528	1	0	1	0
Risk factor	Blood pressure	Diastolic blood pressure	seq.9848.22	CCNH	lm	0.186075	0.136641	0.173325	1	0	1	0
Risk factor	Blood pressure	Diastolic blood pressure	seq.9849.13	APEX1	lm	0.00612951	0.144176	0.966091	1	0	1	0
Risk factor	Blood pressure	Diastolic blood pressure	seq.9850.38	EIF1AX	lm	-0.0291564	0.152922	0.848798	1	0	1	0
Risk factor	Blood pressure	Diastolic blood pressure	seq.9851.9	FABP4	lm	0.00953735	0.165451	0.954034	1	0	1	0
Risk factor	Blood pressure	Diastolic blood pressure	seq.9853.3	IFIT2	lm	-0.0101647	0.145186	0.944187	1	0	1	0
Risk factor	Blood pressure	Diastolic blood pressure	seq.9854.36	AKR1B1	lm	0.134199	0.14496	0.354608	1	0	1	0
Risk factor	Blood pressure	Diastolic blood pressure	seq.9855.10	RHOA	lm	0.259614	0.138473	0.0608702	1	0	1	0
Risk factor	Blood pressure	Diastolic blood pressure	seq.9856.22	DHPS	lm	0.00871434	0.147581	0.952916	1	0	1	0
Risk factor	Blood pressure	Diastolic blood pressure	seq.9857.38	IRF4	lm	-0.235637	0.13968	0.0916662	1	0	1	0
Risk factor	Blood pressure	Diastolic blood pressure	seq.9859.180	SAT1	lm	0.0432351	0.158579	0.78514	1	0	1	0
Risk factor	Blood pressure	Diastolic blood pressure	seq.9863.1	TPM4	lm	0.140699	0.138719	0.310496	1	0	1	0
Risk factor	Blood pressure	Diastolic blood pressure	seq.9864.38	TTC1	lm	0.401713	0.139016	0.00387167	1	0	1	0
Risk factor	Blood pressure	Diastolic blood pressure	seq.9865.40	UBE2B	lm	0.108373	0.141645	0.444246	1	0	1	0
Risk factor	Blood pressure	Diastolic blood pressure	seq.9867.23	FBP2	lm	0.122624	0.139574	0.37968	1	0	1	0
Risk factor	Blood pressure	Diastolic blood pressure	seq.9869.28	NFKB1	lm	-0.0473576	0.138583	0.73257	1	0	1	0
Risk factor	Blood pressure	Diastolic blood pressure	seq.9870.17	WARS1	lm	0.461996	0.142085	0.00115485	1	0	1	0
Risk factor	Blood pressure	Diastolic blood pressure	seq.9872.23	CTNNA2	lm	0.076178	0.14054	0.587815	1	0	1	0
Risk factor	Blood pressure	Diastolic blood pressure	seq.9873.17	ESRRA	lm	0.351814	0.151058	0.019896	1	0	1	0
Risk factor	Blood pressure	Diastolic blood pressure	seq.9874.28	CDKN2B	lm	0.0641387	0.146504	0.661554	1	0	1	0
Risk factor	Blood pressure	Diastolic blood pressure	seq.9875.107	THOC1	lm	-0.264852	0.161124	0.100282	1	0	1	0
Risk factor	Blood pressure	Diastolic blood pressure	seq.9876.20	ALDOC	lm	0.283336	0.148756	0.0568725	1	0	1	0
Risk factor	Blood pressure	Diastolic blood pressure	seq.9877.28	CRKL	lm	-0.143859	0.139819	0.303576	1	0	1	0
Risk factor	Blood pressure	Diastolic blood pressure	seq.9878.3	SULT1E1	lm	-0.165688	0.154125	0.282414	1	0	1	0
Risk factor	Blood pressure	Diastolic blood pressure	seq.9880.33	TDO2	lm	0.299958	0.14261	0.035482	1	0	1	0
Risk factor	Blood pressure	Diastolic blood pressure	seq.9883.29	GLO1	lm	0.10152	0.145554	0.485535	1	0	1	0
Risk factor	Blood pressure	Diastolic blood pressure	seq.9884.8	PPIL1	lm	0.209451	0.148464	0.158367	1	0	1	0
Risk factor	Blood pressure	Diastolic blood pressure	seq.9885.41	RAP2A	lm	-0.0356239	0.137553	0.795658	1	0	1	0
Risk factor	Blood pressure	Diastolic blood pressure	seq.9886.28	XRCC4	lm	0.102645	0.146594	0.483834	1	0	1	0
Risk factor	Blood pressure	Diastolic blood pressure	seq.9887.40	RBBP6	lm	-0.0173651	0.154198	0.91034	1	0	1	0
Risk factor	Blood pressure	Diastolic blood pressure	seq.9889.42	AFAP1L1	lm	-0.173718	0.136056	0.201724	1	0	1	0
Risk factor	Blood pressure	Diastolic blood pressure	seq.9890.8	TPM3	lm	-0.0180432	0.156397	0.908158	1	0	1	0
Risk factor	Blood pressure	Diastolic blood pressure	seq.9893.27	OAZ1	lm	-0.0820878	0.138019	0.552032	1	0	1	0
Risk factor	Blood pressure	Diastolic blood pressure	seq.9894.13	MYO6	lm	-0.0216821	0.146353	0.882231	1	0	1	0
Risk factor	Blood pressure	Diastolic blood pressure	seq.9895.77	ERCC4	lm	-0.166291	0.134793	0.217377	1	0	1	0
Risk factor	Blood pressure	Diastolic blood pressure	seq.9896.21	FOXG1	lm	0.00603417	0.151201	0.968168	1	0	1	0
Risk factor	Blood pressure	Diastolic blood pressure	seq.9897.9	MCM6	lm	-0.205299	0.166055	0.21639	1	0	1	0
Risk factor	Blood pressure	Diastolic blood pressure	seq.9898.161	ARID1A	lm	-0.00508177	0.141202	0.971292	1	0	1	0
Risk factor	Blood pressure	Diastolic blood pressure	seq.9899.28	KIF1C	lm	0.0784289	0.156435	0.616144	1	0	1	0
Risk factor	Blood pressure	Diastolic blood pressure	seq.9900.36	NEFH	lm	0.127099	0.146615	0.386043	1	0	1	0
Risk factor	Blood pressure	Diastolic blood pressure	seq.9901.28	EGLN1	lm	0.0363882	0.139689	0.794493	1	0	1	0
Risk factor	Blood pressure	Diastolic blood pressure	seq.9906.21	SPOCK3	lm	0.33216	0.138746	0.0166994	1	0	1	0
Risk factor	Blood pressure	Diastolic blood pressure	seq.9907.216	TNKS	lm	-0.00183053	0.147833	0.990121	1	0	1	0
Risk factor	Blood pressure	Diastolic blood pressure	seq.9910.9	MTAP	lm	0.204375	0.149134	0.170615	1	0	1	0
Risk factor	Blood pressure	Diastolic blood pressure	seq.9913.4	RRBP1	lm	0.332267	0.154843	0.0319314	1	0	1	0
Risk factor	Blood pressure	Diastolic blood pressure	seq.9916.146	LRRC4B	lm	0.103229	0.141356	0.465255	1	0	1	0
Risk factor	Blood pressure	Diastolic blood pressure	seq.9918.23	CALB1	lm	-0.151021	0.13631	0.267945	1	0	1	0
Risk factor	Blood pressure	Diastolic blood pressure	seq.9923.6	SOS1	lm	0.188203	0.138815	0.175224	1	0	1	0
Risk factor	Blood pressure	Diastolic blood pressure	seq.9925.56	SCARF2	lm	0.197996	0.164179	0.227879	1	0	1	0
Risk factor	Blood pressure	Diastolic blood pressure	seq.9926.4	S100P	lm	0.289482	0.173669	0.0956003	1	0	1	0
Risk factor	Blood pressure	Diastolic blood pressure	seq.9927.96	TNS4	lm	0.118417	0.158417	0.454792	1	0	1	0
Risk factor	Blood pressure	Diastolic blood pressure	seq.9928.125	CNMD	lm	0.083932	0.158259	0.595895	1	0	1	0
Risk factor	Blood pressure	Diastolic blood pressure	seq.9929.16	HSD17B7	lm	0.0533337	0.138176	0.699523	1	0	1	0
Risk factor	Blood pressure	Diastolic blood pressure	seq.9930.48	GABBR2	lm	0.113977	0.148715	0.443465	1	0	1	0
Risk factor	Blood pressure	Diastolic blood pressure	seq.9931.20	KRT1	lm	-0.39936	0.154597	0.00981403	1	0	1	0
Risk factor	Blood pressure	Diastolic blood pressure	seq.9932.49	SEMA4F	lm	0.221128	0.147057	0.132721	1	0	1	0
Risk factor	Blood pressure	Diastolic blood pressure	seq.9933.49	ATP1B4	lm	0.177339	0.137852	0.198345	1	0	1	0
Risk factor	Blood pressure	Diastolic blood pressure	seq.9934.29	PITPNA	lm	-0.115022	0.149516	0.441751	1	0	1	0
Risk factor	Blood pressure	Diastolic blood pressure	seq.9936.27	LNX1	lm	0.11408	0.149197	0.444528	1	0	1	0
Risk factor	Blood pressure	Diastolic blood pressure	seq.9937.7	GJA1	lm	0.216979	0.163981	0.185828	1	0	1	0
Risk factor	Blood pressure	Diastolic blood pressure	seq.9940.35	DUSP28	lm	-0.00167588	0.145675	0.990822	1	0	1	0
Risk factor	Blood pressure	Diastolic blood pressure	seq.9941.70	PCDHB1	lm	-0.124765	0.160579	0.437212	1	0	1	0
Risk factor	Blood pressure	Diastolic blood pressure	seq.9942.2	NXT1	lm	-0.135757	0.144023	0.345926	1	0	1	0
Risk factor	Blood pressure	Diastolic blood pressure	seq.9945.8	ARMC5	lm	0.0910571	0.151483	0.547796	1	0	1	0
Risk factor	Blood pressure	Diastolic blood pressure	seq.9947.22	TOPBP1	lm	0.0461203	0.140282	0.742344	1	0	1	0
Risk factor	Blood pressure	Diastolic blood pressure	seq.9950.229	LAG3	lm	-0.0423484	0.141139	0.764154	1	0	1	0
Risk factor	Blood pressure	Diastolic blood pressure	seq.9951.36	FBXL4	lm	0.100098	0.14653	0.49456	1	0	1	0
Risk factor	Blood pressure	Diastolic blood pressure	seq.9952.57	TFAM	lm	0.080346	0.151017	0.594726	1	0	1	0
Risk factor	Blood pressure	Diastolic blood pressure	seq.9954.2	NPIPB3	lm	-0.157772	0.164356	0.337128	1	0	1	0
Risk factor	Blood pressure	Diastolic blood pressure	seq.9955.40	RNF148	lm	-0.215468	0.158989	0.175399	1	0	1	0
Risk factor	Blood pressure	Diastolic blood pressure	seq.9956.7	ADAM15	lm	-0.0612535	0.157627	0.69759	1	0	1	0
Risk factor	Blood pressure	Diastolic blood pressure	seq.9957.9	RNF114	lm	-0.0909191	0.138829	0.51256	1	0	1	0
Risk factor	Blood pressure	Diastolic blood pressure	seq.9959.60	TMEM59L	lm	-0.170814	0.189407	0.367184	1	0	1	0
Risk factor	Blood pressure	Diastolic blood pressure	seq.9960.2	TBC1D5	lm	0.0983472	0.155029	0.52586	1	0	1	0
Risk factor	Blood pressure	Diastolic blood pressure	seq.9962.1	CDHR5	lm	-0.0993867	0.151036	0.510544	1	0	1	0
Risk factor	Blood pressure	Diastolic blood pressure	seq.9963.19	PCDHB10	lm	0.0991988	0.161036	0.537918	1	0	1	0
Risk factor	Blood pressure	Diastolic blood pressure	seq.9964.10	MYZAP	lm	0.151324	0.148414	0.307959	1	0	1	0
Risk factor	Blood pressure	Diastolic blood pressure	seq.9969.8	SLC22A16	lm	0.136946	0.143919	0.341367	1	0	1	0
Risk factor	Blood pressure	Diastolic blood pressure	seq.9970.7	UBXN4	lm	0.157974	0.143894	0.272319	1	0	1	0
Risk factor	Blood pressure	Diastolic blood pressure	seq.9971.5	CSMD2	lm	-0.0956105	0.157979	0.545066	1	0	1	0
Risk factor	Blood pressure	Diastolic blood pressure	seq.9974.8	DLL3	lm	-0.13612	0.1448	0.347233	1	0	1	0
Risk factor	Blood pressure	Diastolic blood pressure	seq.9979.13	AMIGO1	lm	-0.101168	0.138034	0.46364	1	0	1	0
Risk factor	Blood pressure	Diastolic blood pressure	seq.9981.18	FAM234B	lm	-0.126285	0.138017	0.360233	1	0	1	0
Risk factor	Blood pressure	Diastolic blood pressure	seq.9983.97	PRSS35	lm	0.157769	0.151084	0.296418	1	0	1	0
Risk factor	Blood pressure	Diastolic blood pressure	seq.9984.12	YIPF6	lm	-0.0675797	0.158246	0.669356	1	0	1	0
Risk factor	Blood pressure	Diastolic blood pressure	seq.9986.14	NPW	lm	0.229879	0.147269	0.118596	1	0	1	0
Risk factor	Blood pressure	Diastolic blood pressure	seq.9987.30	LRRC25	lm	0.19052	0.151838	0.209621	1	0	1	0
Risk factor	Blood pressure	Diastolic blood pressure	seq.9989.12	LRRC24	lm	-0.0691168	0.139786	0.621011	1	0	1	0
Risk factor	Blood pressure	Diastolic blood pressure	seq.9991.112	EMILIN3	lm	0.204537	0.142711	0.15185	1	0	1	0
Risk factor	Blood pressure	Diastolic blood pressure	seq.9993.11	ZNF264	lm	0.134626	0.154562	0.383787	1	0	1	0
Risk factor	Blood pressure	Diastolic blood pressure	seq.9994.217	ATP4B	lm	0.369855	0.142099	0.0092721	1	0	1	0
Risk factor	Blood pressure	Diastolic blood pressure	seq.9995.6	DUT	lm	-0.262147	0.142439	0.0657618	1	0	1	0
Risk factor	Blood pressure	Diastolic blood pressure	seq.9997.12	UBXN4	lm	-0.000663461	0.142634	0.996289	1	0	1	0
Risk factor	Blood pressure	Diastolic blood pressure	seq.9999.1	IRF6	lm	-0.0951747	0.142541	0.504355	1	0	1	0
Risk factor	Diabetes	Fasting glucose	seq.10000.28	CRYBB2	lm	0.0106887	0.0163591	0.513537	1	0	1	0
Risk factor	Diabetes	Fasting glucose	seq.10001.7	RAF1	lm	-0.0881902	0.0172875	3.48852158961553e-07	0.00254243	1	0.0635609	0
Risk factor	Diabetes	Fasting glucose	seq.10003.15	ZNF41	lm	-0.0336433	0.016228	0.0382042	1	0	1	0
Risk factor	Diabetes	Fasting glucose	seq.10006.25	ELK1	lm	-0.0102928	0.0181205	0.570046	1	0	1	0
Risk factor	Diabetes	Fasting glucose	seq.10008.43	GUCA1A	lm	-0.0375358	0.0156053	0.0161917	1	0	1	0
Risk factor	Diabetes	Fasting glucose	seq.10010.10	BECN1	lm	-0.00516382	0.0181097	0.775548	1	0	1	0
Risk factor	Diabetes	Fasting glucose	seq.10011.65	OCRL	lm	0.0315141	0.0181421	0.0824322	1	0	1	0
Risk factor	Diabetes	Fasting glucose	seq.10012.5	SPDEF	lm	0.11181	0.0171188	7.11836836078294e-11	5.18786686133861e-07	1	1.29696671533465e-05	1
Risk factor	Diabetes	Fasting glucose	seq.10014.31	SNAI2	lm	0.039434	0.0184082	0.0322232	1	0	1	0
Risk factor	Diabetes	Fasting glucose	seq.10015.119	KCNAB2	lm	0.00115249	0.0175161	0.947543	1	0	1	0
Risk factor	Diabetes	Fasting glucose	seq.10022.207	POLH	lm	-0.0435662	0.0156025	0.00525266	1	0	1	0
Risk factor	Diabetes	Fasting glucose	seq.10023.32	VDR	lm	0.088049	0.0177591	7.34430241610489e-07	0.00535253	1	0.133813	0
Risk factor	Diabetes	Fasting glucose	seq.10024.44	HOGA1	lm	0.0619855	0.0161604	0.000126675	0.923206	0	1	0
Risk factor	Diabetes	Fasting glucose	seq.10025.1	DLD	lm	-0.163022	0.0160182	4.14763640295648e-24	3.02279741047468e-20	1	7.55699352618671e-19	1
Risk factor	Diabetes	Fasting glucose	seq.10030.8	MUTYH	lm	-0.0581767	0.0155495	0.000184915	1	0	1	0
Risk factor	Diabetes	Fasting glucose	seq.10035.6	DUSP4	lm	0.0155383	0.0189319	0.411825	1	0	1	0
Risk factor	Diabetes	Fasting glucose	seq.10036.201	ZHX3	lm	0.0215749	0.0166528	0.195178	1	0	1	0
Risk factor	Diabetes	Fasting glucose	seq.10037.98	SIGLEC12	lm	0.0788701	0.0162223	1.19624149481944e-06	0.00871821	1	0.217955	0
Risk factor	Diabetes	Fasting glucose	seq.10039.32	PNP	lm	-0.0372645	0.0159095	0.0192028	1	0	1	0
Risk factor	Diabetes	Fasting glucose	seq.10040.63	TP63	lm	-0.0500382	0.0155627	0.00131099	1	0	1	0
Risk factor	Diabetes	Fasting glucose	seq.10041.3	HNF4A	lm	0.116131	0.0167998	5.31225027452997e-12	3.87156800007744e-08	1	9.6789200001936e-07	1
Risk factor	Diabetes	Fasting glucose	seq.10042.8	SGK3	lm	-0.0343253	0.0165024	0.0375715	1	0	1	0
Risk factor	Diabetes	Fasting glucose	seq.10043.31	BRD4	lm	-0.078549	0.0169391	3.61715066620645e-06	0.0263618	1	0.659045	0
Risk factor	Diabetes	Fasting glucose	seq.10044.12	WNT10A	lm	0.0875661	0.0167831	1.88181492284636e-07	0.00137147	1	0.0342867	1
Risk factor	Diabetes	Fasting glucose	seq.10045.47	CUL3	lm	-0.0365217	0.0180753	0.0433786	1	0	1	0
Risk factor	Diabetes	Fasting glucose	seq.10046.55	BIRC2	lm	-0.0891931	0.015689	1.37674687326743e-08	0.000100337	1	0.00250843	1
Risk factor	Diabetes	Fasting glucose	seq.10047.12	NCF2	lm	0.0200219	0.0163242	0.22006	1	0	1	0
Risk factor	Diabetes	Fasting glucose	seq.10048.7	CBFB	lm	-0.0673881	0.0175216	0.000121458	0.885188	0	1	0
Risk factor	Diabetes	Fasting glucose	seq.10049.112	TERF1	lm	-0.0248907	0.0186007	0.1809	1	0	1	0
Risk factor	Diabetes	Fasting glucose	seq.10053.5	ILK	lm	-0.0777073	0.0158246	9.35204107431674e-07	0.00681577	1	0.170394	0
Risk factor	Diabetes	Fasting glucose	seq.10054.3	GAN	lm	0.0577444	0.0163921	0.000430729	1	0	1	0
Risk factor	Diabetes	Fasting glucose	seq.10056.5	FOXM1	lm	-0.0460378	0.017074	0.00703189	1	0	1	0
Risk factor	Diabetes	Fasting glucose	seq.10058.1	RAD23A	lm	-0.0432472	0.0177904	0.0150929	1	0	1	0
Risk factor	Diabetes	Fasting glucose	seq.10063.10	FANCL	lm	0.00631184	0.0176841	0.721165	1	0	1	0
Risk factor	Diabetes	Fasting glucose	seq.10064.12	RBBP9	lm	0.0165148	0.0174349	0.343566	1	0	1	0
Risk factor	Diabetes	Fasting glucose	seq.10069.2	PIN1	lm	0.0191398	0.0170103	0.26056	1	0	1	0
Risk factor	Diabetes	Fasting glucose	seq.10070.22	PLCG2	lm	0.0216033	0.0166594	0.194769	1	0	1	0
Risk factor	Diabetes	Fasting glucose	seq.10073.22	TDP1	lm	-0.00232296	0.0168549	0.890387	1	0	1	0
Risk factor	Diabetes	Fasting glucose	seq.10074.128	BRD2	lm	0.0231095	0.0173187	0.18214	1	0	1	0
Risk factor	Diabetes	Fasting glucose	seq.10075.75	ACBD6	lm	-0.0290515	0.015765	0.0654149	1	0	1	0
Risk factor	Diabetes	Fasting glucose	seq.10076.1	AP4M1	lm	-0.0045851	0.0170652	0.788185	1	0	1	0
Risk factor	Diabetes	Fasting glucose	seq.10078.5	BAG3	lm	-0.0216913	0.0176252	0.21849	1	0	1	0
Risk factor	Diabetes	Fasting glucose	seq.10080.9	EIF2B1	lm	-0.00140874	0.0155597	0.927863	1	0	1	0
Risk factor	Diabetes	Fasting glucose	seq.10081.17	SATB2	lm	0.0747009	0.0170868	1.25539356356236e-05	0.0914931	0	1	0
Risk factor	Diabetes	Fasting glucose	seq.10082.251	NEFL	lm	0.0389622	0.0166114	0.0190377	1	0	1	0
Risk factor	Diabetes	Fasting glucose	seq.10085.25	STAR	lm	0.0037893	0.0167717	0.821261	1	0	1	0
Risk factor	Diabetes	Fasting glucose	seq.10086.39	CBS	lm	0.115565	0.0157387	2.40671990485155e-13	1.75401746665581e-09	1	4.38504366663952e-08	1
Risk factor	Diabetes	Fasting glucose	seq.10087.10	CRYAA	lm	-0.0488607	0.0165624	0.00319059	1	0	1	0
Risk factor	Diabetes	Fasting glucose	seq.10088.37	APRT	lm	-0.0488839	0.0153714	0.00148026	1	0	1	0
Risk factor	Diabetes	Fasting glucose	seq.10089.7	ASMTL	lm	-0.029349	0.0154648	0.0577771	1	0	1	0
Risk factor	Diabetes	Fasting glucose	seq.10336.3	STUB1	lm	0.00805867	0.0160423	0.615451	1	0	1	0
Risk factor	Diabetes	Fasting glucose	seq.10339.48	ENO2	lm	-0.0473964	0.0162702	0.00359366	1	0	1	0
Risk factor	Diabetes	Fasting glucose	seq.10342.55	PIAS4	lm	0.0469215	0.0170607	0.0059746	1	0	1	0
Risk factor	Diabetes	Fasting glucose	seq.10344.334	IL10RA	lm	0.0407231	0.0163542	0.012802	1	0	1	0
Risk factor	Diabetes	Fasting glucose	seq.10346.5	STAT3	lm	0.00374323	0.0183565	0.838425	1	0	1	0
Risk factor	Diabetes	Fasting glucose	seq.10351.51	IRF1	lm	-0.00451414	0.0159281	0.776875	1	0	1	0
Risk factor	Diabetes	Fasting glucose	seq.10354.57	STAT3	lm	-0.0143199	0.0168018	0.394094	1	0	1	0
Risk factor	Diabetes	Fasting glucose	seq.10356.21	JUN	lm	0.133183	0.0174767	2.96968000537855e-14	2.16430278791988e-10	1	5.41075696979972e-09	1
Risk factor	Diabetes	Fasting glucose	seq.10361.25	OAS1	lm	-0.0212273	0.0174353	0.223473	1	0	1	0
Risk factor	Diabetes	Fasting glucose	seq.10362.35	MYC	lm	-0.00503038	0.0161111	0.754877	1	0	1	0
Risk factor	Diabetes	Fasting glucose	seq.10363.13	SMAD3	lm	0.15068	0.0173249	4.46248234891039e-18	3.25225713588589e-14	1	8.13064283971473e-13	1
Risk factor	Diabetes	Fasting glucose	seq.10364.6	SMAD2	lm	-0.0224395	0.0157301	0.153773	1	0	1	0
Risk factor	Diabetes	Fasting glucose	seq.10365.132	IL12B|IL23A	lm	0.0508874	0.0164102	0.00193896	1	0	1	0
Risk factor	Diabetes	Fasting glucose	seq.10366.11	PDGFRA	lm	-0.0599613	0.0159978	0.000180055	1	0	1	0
Risk factor	Diabetes	Fasting glucose	seq.10367.62	IL12A|IL12B	lm	-0.0275191	0.0155901	0.0775929	1	0	1	0
Risk factor	Diabetes	Fasting glucose	seq.10370.21	STAT1	lm	-0.0665047	0.0157607	2.48717825637292e-05	0.181266	0	1	0
Risk factor	Diabetes	Fasting glucose	seq.10372.18	STAT6	lm	-0.0717419	0.0163266	1.13346831598147e-05	0.0826072	0	1	0
Risk factor	Diabetes	Fasting glucose	seq.10382.1	ANGPTL3	lm	-0.106636	0.0167236	1.96533948955223e-10	1.43233941998567e-06	1	3.58084854996416e-05	1
Risk factor	Diabetes	Fasting glucose	seq.10390.21	ZNRF3	lm	0.00246603	0.0168987	0.883982	1	0	1	0
Risk factor	Diabetes	Fasting glucose	seq.10391.1	ANGPTL3	lm	-0.125556	0.0175241	8.85008766925165e-13	6.4499438933506e-09	1	1.61248597333765e-07	1
Risk factor	Diabetes	Fasting glucose	seq.10396.6	MCL1	lm	0.00222816	0.0169024	0.895127	1	0	1	0
Risk factor	Diabetes	Fasting glucose	seq.10398.110	ANKRD1	lm	0.00884138	0.017167	0.606558	1	0	1	0
Risk factor	Diabetes	Fasting glucose	seq.10418.36	STX12	lm	-0.0973903	0.0174903	2.69866295094363e-08	0.000196679	1	0.00491696	1
Risk factor	Diabetes	Fasting glucose	seq.10419.1	SCARA5	lm	0.0611611	0.0160697	0.000142821	1	0	1	0
Risk factor	Diabetes	Fasting glucose	seq.10420.30	FAIM	lm	0.0863488	0.0169069	3.38136900370105e-07	0.00246434	1	0.0616085	0
Risk factor	Diabetes	Fasting glucose	seq.10424.31	NPDC1	lm	0.0321423	0.0199588	0.107362	1	0	1	0
Risk factor	Diabetes	Fasting glucose	seq.10425.3	B4GALT5	lm	0.084117	0.0179649	2.90712097209779e-06	0.0211871	1	0.529677	0
Risk factor	Diabetes	Fasting glucose	seq.10426.21	GOSR2	lm	0.050049	0.016806	0.00291392	1	0	1	0
Risk factor	Diabetes	Fasting glucose	seq.10428.1	KIR2DS2	lm	0.0166665	0.0159795	0.297	1	0	1	0
Risk factor	Diabetes	Fasting glucose	seq.10430.31	SLC3A2	lm	-0.00744646	0.0166858	0.655416	1	0	1	0
Risk factor	Diabetes	Fasting glucose	seq.10432.3	SHISAL1	lm	-0.0104423	0.0161139	0.516991	1	0	1	0
Risk factor	Diabetes	Fasting glucose	seq.10435.2	AGA	lm	0.0645361	0.017886	0.000311172	1	0	1	0
Risk factor	Diabetes	Fasting glucose	seq.10438.19	CSF2RA	lm	0.114003	0.0159393	9.68214538966506e-13	7.0563475599879e-09	1	1.76408688999697e-07	1
Risk factor	Diabetes	Fasting glucose	seq.10439.57	AMY2B	lm	-0.213222	0.0160077	7.58836207730067e-40	5.53039828193673e-36	1	1.38259957048418e-34	1
Risk factor	Diabetes	Fasting glucose	seq.10440.26	CLMP	lm	-0.000511624	0.0186583	0.978125	1	0	1	0
Risk factor	Diabetes	Fasting glucose	seq.10442.1	TMEM190	lm	-0.0645985	0.0159962	5.45790209599615e-05	0.397772	0	1	0
Risk factor	Diabetes	Fasting glucose	seq.10445.20	APOM	lm	-0.19965	0.0170715	3.24191076580082e-31	2.36270456611564e-27	1	5.90676141528909e-26	1
Risk factor	Diabetes	Fasting glucose	seq.10447.18	PABPC3	lm	-0.0550856	0.016595	0.00090813	1	0	1	0
Risk factor	Diabetes	Fasting glucose	seq.10449.31	SHISA2	lm	0.107643	0.0165933	9.53654055250909e-11	6.95023075466863e-07	1	1.73755768866716e-05	1
Risk factor	Diabetes	Fasting glucose	seq.10451.11	NUCB1	lm	0.117011	0.0163719	1.00538341466195e-12	7.32723432605632e-09	1	1.83180858151407e-07	1
Risk factor	Diabetes	Fasting glucose	seq.10453.7	CEACAM20	lm	0.0536676	0.0159563	0.000775263	1	0	1	0
Risk factor	Diabetes	Fasting glucose	seq.10454.99	DNAJC16	lm	-0.010059	0.0164508	0.540921	1	0	1	0
Risk factor	Diabetes	Fasting glucose	seq.10455.196	IL31	lm	0.0519241	0.0158024	0.00102337	1	0	1	0
Risk factor	Diabetes	Fasting glucose	seq.10457.3	IL18RAP	lm	0.091288	0.0171496	1.06204162840875e-07	0.000774016	1	0.0193504	1
Risk factor	Diabetes	Fasting glucose	seq.10460.1	CHIT1	lm	-0.0150007	0.0160144	0.348954	1	0	1	0
Risk factor	Diabetes	Fasting glucose	seq.10462.14	INSL5	lm	0.108668	0.0161891	2.11210889256126e-11	1.53930496089865e-07	1	3.84826240224662e-06	1
Risk factor	Diabetes	Fasting glucose	seq.10463.23	ALPI	lm	-0.0374601	0.018787	0.0462101	1	0	1	0
Risk factor	Diabetes	Fasting glucose	seq.10464.6	ANTXR1	lm	-0.206203	0.0158419	3.72661187484e-38	2.71595473438339e-34	1	6.78988683595848e-33	1
Risk factor	Diabetes	Fasting glucose	seq.10470.34	TXNDC11	lm	0.0346305	0.0173175	0.0455793	1	0	1	0
Risk factor	Diabetes	Fasting glucose	seq.10472.53	TNFRSF14	lm	0.0852636	0.0169712	5.2249553907699e-07	0.00380795	1	0.0951987	0
Risk factor	Diabetes	Fasting glucose	seq.10473.2	TFF2	lm	-0.0297075	0.0159816	0.0631018	1	0	1	0
Risk factor	Diabetes	Fasting glucose	seq.10479.18	MMP10	lm	0.0104063	0.0162362	0.521596	1	0	1	0
Risk factor	Diabetes	Fasting glucose	seq.10480.33	CD59	lm	-0.0358751	0.0174927	0.040329	1	0	1	0
Risk factor	Diabetes	Fasting glucose	seq.10485.56	MAGEA4	lm	0.00189695	0.0159246	0.905184	1	0	1	0
Risk factor	Diabetes	Fasting glucose	seq.10490.3	RPN1	lm	0.0736283	0.016544	8.74268895272483e-06	0.0637167	0	1	0
Risk factor	Diabetes	Fasting glucose	seq.10496.11	CLCA1	lm	0.00670959	0.016991	0.692939	1	0	1	0
Risk factor	Diabetes	Fasting glucose	seq.10499.1	TMEM106A	lm	-0.00908842	0.0160752	0.571847	1	0	1	0
Risk factor	Diabetes	Fasting glucose	seq.10505.12	RNF43	lm	0.00124132	0.0166435	0.94055	1	0	1	0
Risk factor	Diabetes	Fasting glucose	seq.10506.53	PGRMC2	lm	-0.066472	0.0162434	4.33498062302413e-05	0.315933	0	1	0
Risk factor	Diabetes	Fasting glucose	seq.10507.166	ACRV1	lm	0.0157522	0.0166796	0.345007	1	0	1	0
Risk factor	Diabetes	Fasting glucose	seq.10510.62	SCIMP	lm	-0.0427391	0.016388	0.0091337	1	0	1	0
Risk factor	Diabetes	Fasting glucose	seq.10511.10	COL6A3	lm	-0.00430317	0.0159249	0.787005	1	0	1	0
Risk factor	Diabetes	Fasting glucose	seq.10512.13	CSF2RB	lm	-0.00985027	0.0159388	0.536599	1	0	1	0
Risk factor	Diabetes	Fasting glucose	seq.10513.13	KCNIP3	lm	0.0103671	0.0160478	0.518299	1	0	1	0
Risk factor	Diabetes	Fasting glucose	seq.10514.5	PTGDS	lm	-0.131292	0.0206828	2.36256547051494e-10	1.72183771491129e-06	1	4.30459428727822e-05	1
Risk factor	Diabetes	Fasting glucose	seq.10521.10	MXRA8	lm	-0.331664	0.0153325	1.49012736900038e-99	1.08600482652748e-95	1	2.71501206631869e-94	1
Risk factor	Diabetes	Fasting glucose	seq.10527.22	DHX9	lm	0.0628739	0.0169834	0.000215983	1	0	1	0
Risk factor	Diabetes	Fasting glucose	seq.10528.2	DPEP1	lm	0.0411408	0.0170981	0.0161544	1	0	1	0
Risk factor	Diabetes	Fasting glucose	seq.10530.8	PSMB6	lm	0.0046304	0.0175657	0.792095	1	0	1	0
Risk factor	Diabetes	Fasting glucose	seq.10531.18	NRAS	lm	-0.0575502	0.0165325	0.000503456	1	0	1	0
Risk factor	Diabetes	Fasting glucose	seq.10534.40	PARP1	lm	0.0413648	0.0178135	0.0202647	1	0	1	0
Risk factor	Diabetes	Fasting glucose	seq.10535.25	COX6A2	lm	-0.0155218	0.0167063	0.352877	1	0	1	0
Risk factor	Diabetes	Fasting glucose	seq.10539.30	CD99L2	lm	0.0833899	0.0174096	1.713976284235e-06	0.0124915	1	0.312286	0
Risk factor	Diabetes	Fasting glucose	seq.10546.2	TSPEAR	lm	0.0332448	0.0164821	0.0437434	1	0	1	0
Risk factor	Diabetes	Fasting glucose	seq.10550.37	BMPR1B	lm	0.134794	0.0184408	3.07722385037414e-13	2.24268074215267e-09	1	5.60670185538168e-08	1
Risk factor	Diabetes	Fasting glucose	seq.10551.7	LAT	lm	-0.00986434	0.015745	0.531009	1	0	1	0
Risk factor	Diabetes	Fasting glucose	seq.10552.88	KLRC4	lm	-0.0226495	0.0165466	0.17111	1	0	1	0
Risk factor	Diabetes	Fasting glucose	seq.10553.8	TOR1AIP2	lm	-0.0301993	0.0187455	0.107235	1	0	1	0
Risk factor	Diabetes	Fasting glucose	seq.10554.23	GLB1	lm	0.0484921	0.016194	0.00276196	1	0	1	0
Risk factor	Diabetes	Fasting glucose	seq.10557.6	TEX29	lm	0.0322978	0.0168651	0.0555365	1	0	1	0
Risk factor	Diabetes	Fasting glucose	seq.10558.26	PCDH9	lm	0.029702	0.0162104	0.0669655	1	0	1	0
Risk factor	Diabetes	Fasting glucose	seq.10560.1	ITM2C	lm	0.0575677	0.0165055	0.000490941	1	0	1	0
Risk factor	Diabetes	Fasting glucose	seq.10561.5	PGLYRP3	lm	0.134789	0.0172344	6.27133306258268e-15	4.57054753601026e-11	1	1.14263688400256e-09	1
Risk factor	Diabetes	Fasting glucose	seq.10562.42	NETO2	lm	0.0106409	0.0161719	0.510574	1	0	1	0
Risk factor	Diabetes	Fasting glucose	seq.10563.13	LYSMD3	lm	0.00849429	0.0178502	0.634189	1	0	1	0
Risk factor	Diabetes	Fasting glucose	seq.10565.19	SLITRK3	lm	-0.260976	0.015624	4.24492767208017e-61	3.09370328741203e-57	1	7.73425821853007e-56	1
Risk factor	Diabetes	Fasting glucose	seq.10569.28	MFAP2	lm	0.0281964	0.0165485	0.0884646	1	0	1	0
Risk factor	Diabetes	Fasting glucose	seq.10571.14	MGAT1	lm	-0.0592734	0.0160323	0.000220229	1	0	1	0
Risk factor	Diabetes	Fasting glucose	seq.10572.65	CST8	lm	0.0743501	0.0175118	2.2159214184846e-05	0.161496	0	1	0
Risk factor	Diabetes	Fasting glucose	seq.10574.10	B2M	lm	-0.022807	0.0166749	0.171449	1	0	1	0
Risk factor	Diabetes	Fasting glucose	seq.10575.31	PUF60	lm	-0.0258631	0.0178807	0.148117	1	0	1	0
Risk factor	Diabetes	Fasting glucose	seq.10576.7	PLXDC2	lm	0.0196994	0.0162748	0.226168	1	0	1	0
Risk factor	Diabetes	Fasting glucose	seq.10580.14	SFTA2	lm	-0.0266634	0.0156629	0.088751	1	0	1	0
Risk factor	Diabetes	Fasting glucose	seq.10582.36	POMK	lm	0.0282386	0.0164858	0.0867882	1	0	1	0
Risk factor	Diabetes	Fasting glucose	seq.10583.1	TMEM108	lm	-0.0198408	0.0163983	0.22636	1	0	1	0
Risk factor	Diabetes	Fasting glucose	seq.10584.7	NDUFS4	lm	0.060457	0.0166614	0.000287663	1	0	1	0
Risk factor	Diabetes	Fasting glucose	seq.10588.39	ST3GAL5	lm	0.0598181	0.0169111	0.000407799	1	0	1	0
Risk factor	Diabetes	Fasting glucose	seq.10589.7	RAET1L	lm	-0.0271412	0.016421	0.0984228	1	0	1	0
Risk factor	Diabetes	Fasting glucose	seq.10600.24	CLGN	lm	-0.0155301	0.016949	0.359558	1	0	1	0
Risk factor	Diabetes	Fasting glucose	seq.10603.1	HTN3	lm	-0.0215465	0.0160773	0.180245	1	0	1	0
Risk factor	Diabetes	Fasting glucose	seq.10605.22	APMAP	lm	-0.0372904	0.017142	0.0296454	1	0	1	0
Risk factor	Diabetes	Fasting glucose	seq.10606.34	TOR1AIP1	lm	-0.0684157	0.0170457	6.06000973669808e-05	0.441654	0	1	0
Risk factor	Diabetes	Fasting glucose	seq.10608.9	HTN1	lm	0.00188621	0.0158548	0.905305	1	0	1	0
Risk factor	Diabetes	Fasting glucose	seq.10612.18	PLOD3	lm	-0.01719	0.0164423	0.29585	1	0	1	0
Risk factor	Diabetes	Fasting glucose	seq.10613.33	GOLM2	lm	-0.0318303	0.0160671	0.0476333	1	0	1	0
Risk factor	Diabetes	Fasting glucose	seq.10615.18	MPZ	lm	-0.135774	0.0168956	1.1325967931471e-15	8.25436542845603e-12	1	2.06359135711402e-10	1
Risk factor	Diabetes	Fasting glucose	seq.10616.67	PODXL2	lm	-0.0416589	0.0155868	0.00754694	1	0	1	0
Risk factor	Diabetes	Fasting glucose	seq.10618.190	LRP2	lm	0.0685736	0.0166078	3.69902311801333e-05	0.269585	0	1	0
Risk factor	Diabetes	Fasting glucose	seq.10620.21	MSMB	lm	-0.0982847	0.0173211	1.46571361726668e-08	0.000106821	1	0.00267053	1
Risk factor	Diabetes	Fasting glucose	seq.10621.26	PRR16	lm	-0.0479038	0.0155827	0.00212158	1	0	1	0
Risk factor	Diabetes	Fasting glucose	seq.10623.19	MUC1	lm	0.0388792	0.0171183	0.0231739	1	0	1	0
Risk factor	Diabetes	Fasting glucose	seq.10624.45	SPINK13	lm	0.00953477	0.0165844	0.565366	1	0	1	0
Risk factor	Diabetes	Fasting glucose	seq.10626.116	ST6GALNAC3	lm	-0.121762	0.0181479	2.1572007942644e-11	1.5721679388599e-07	1	3.93041984714974e-06	1
Risk factor	Diabetes	Fasting glucose	seq.10627.87	APLP2	lm	-0.00953394	0.0155677	0.540286	1	0	1	0
Risk factor	Diabetes	Fasting glucose	seq.10630.5	HTATIP2	lm	0.0799397	0.0165513	1.40461482215331e-06	0.0102368	1	0.255921	0
Risk factor	Diabetes	Fasting glucose	seq.10631.9	PGRMC2	lm	0.074043	0.017621	2.68920478232743e-05	0.195989	0	1	0
Risk factor	Diabetes	Fasting glucose	seq.10636.1	CD200R1	lm	-0.00652098	0.0160421	0.684397	1	0	1	0
Risk factor	Diabetes	Fasting glucose	seq.10637.50	ELAPOR1	lm	-0.0576046	0.0159971	0.000319953	1	0	1	0
Risk factor	Diabetes	Fasting glucose	seq.10638.1	TINF2	lm	0.0471759	0.0167093	0.00477034	1	0	1	0
Risk factor	Diabetes	Fasting glucose	seq.10643.16	OLFM3	lm	0.097309	0.0187269	2.10981734946008e-07	0.00153763	1	0.0384409	1
Risk factor	Diabetes	Fasting glucose	seq.10647.18	ASCC1	lm	-0.0567492	0.0168394	0.000756914	1	0	1	0
Risk factor	Diabetes	Fasting glucose	seq.10663.42	INSIG1	lm	-0.026249	0.015836	0.0974663	1	0	1	0
Risk factor	Diabetes	Fasting glucose	seq.10666.7	GNPTG	lm	0.0785251	0.018303	1.81602014936027e-05	0.132352	0	1	0
Risk factor	Diabetes	Fasting glucose	seq.10667.78	C1orf185	lm	0.000559167	0.0182948	0.975618	1	0	1	0
Risk factor	Diabetes	Fasting glucose	seq.10668.5	STX4	lm	-0.0432585	0.0181385	0.0171182	1	0	1	0
Risk factor	Diabetes	Fasting glucose	seq.10670.26	SEMA3E	lm	0.0183684	0.0163817	0.262221	1	0	1	0
Risk factor	Diabetes	Fasting glucose	seq.10672.75	SFTPB	lm	-0.0452099	0.0160715	0.00492539	1	0	1	0
Risk factor	Diabetes	Fasting glucose	seq.10675.223	TMX2	lm	0.0372796	0.0172234	0.0304718	1	0	1	0
Risk factor	Diabetes	Fasting glucose	seq.10677.9	NDUFB4	lm	0.0859313	0.0165674	2.21847674844008e-07	0.00161683	1	0.0404206	1
Risk factor	Diabetes	Fasting glucose	seq.10693.43	KLRG2	lm	-0.00524773	0.0156876	0.738004	1	0	1	0
Risk factor	Diabetes	Fasting glucose	seq.10695.12	WFDC10B	lm	-0.0193731	0.0166455	0.24453	1	0	1	0
Risk factor	Diabetes	Fasting glucose	seq.10699.52	LRP1	lm	-0.045306	0.0164454	0.0058903	1	0	1	0
Risk factor	Diabetes	Fasting glucose	seq.10700.10	IGSF11	lm	-0.00436472	0.0157395	0.781553	1	0	1	0
Risk factor	Diabetes	Fasting glucose	seq.10702.1	COL28A1	lm	0.0432533	0.0194521	0.0262185	1	0	1	0
Risk factor	Diabetes	Fasting glucose	seq.10703.203	SUDS3	lm	0.0590843	0.0166682	0.000396357	1	0	1	0
Risk factor	Diabetes	Fasting glucose	seq.10704.91	IRAG2	lm	-0.000400077	0.0158316	0.97984	1	0	1	0
Risk factor	Diabetes	Fasting glucose	seq.10705.14	ST6GALNAC3	lm	-0.0250948	0.0157032	0.110086	1	0	1	0
Risk factor	Diabetes	Fasting glucose	seq.10708.3	GNRH2	lm	0.0102951	0.0158924	0.517144	1	0	1	0
Risk factor	Diabetes	Fasting glucose	seq.10710.23	ZPBP2	lm	-0.0386497	0.0160116	0.015818	1	0	1	0
Risk factor	Diabetes	Fasting glucose	seq.10713.151	CD300LB	lm	-0.0511855	0.0166507	0.00212223	1	0	1	0
Risk factor	Diabetes	Fasting glucose	seq.10714.7	ACE	lm	0.0719826	0.0160285	7.24061551958433e-06	0.0527696	0	1	0
Risk factor	Diabetes	Fasting glucose	seq.10716.35	PSMD5	lm	-0.028676	0.016118	0.0752747	1	0	1	0
Risk factor	Diabetes	Fasting glucose	seq.10721.76	HSPA1A	lm	0.0770725	0.0168345	4.79507837852119e-06	0.0349465	1	0.873663	0
Risk factor	Diabetes	Fasting glucose	seq.10722.13	SYK	lm	-0.124822	0.0168771	1.62138798064481e-13	1.18166756029394e-09	1	2.95416890073484e-08	1
Risk factor	Diabetes	Fasting glucose	seq.10731.10	HS3ST5	lm	0.0491067	0.0167662	0.00341588	1	0	1	0
Risk factor	Diabetes	Fasting glucose	seq.10734.339	GAL3ST2	lm	0.00785338	0.0166041	0.636248	1	0	1	0
Risk factor	Diabetes	Fasting glucose	seq.10737.96	SERPINB1	lm	0.0116647	0.0164154	0.477366	1	0	1	0
Risk factor	Diabetes	Fasting glucose	seq.10738.11	FBLN5	lm	-0.0325606	0.0185626	0.079471	1	0	1	0
Risk factor	Diabetes	Fasting glucose	seq.10741.22	CSF1	lm	-0.0143608	0.017366	0.408304	1	0	1	0
Risk factor	Diabetes	Fasting glucose	seq.10743.13	SLITRK1	lm	-0.0650542	0.0189481	0.000600853	1	0	1	0
Risk factor	Diabetes	Fasting glucose	seq.10746.24	DKK3	lm	-0.177296	0.0171276	7.06225532027462e-25	5.14697167741614e-21	1	1.28674291935404e-19	1
Risk factor	Diabetes	Fasting glucose	seq.10748.216	PCDHB2	lm	-0.0069312	0.0163173	0.671016	1	0	1	0
Risk factor	Diabetes	Fasting glucose	seq.10749.18	HSPA1A	lm	0.0558212	0.0172586	0.00122639	1	0	1	0
Risk factor	Diabetes	Fasting glucose	seq.10752.8	CDYL2	lm	-0.0595999	0.0160429	0.00020525	1	0	1	0
Risk factor	Diabetes	Fasting glucose	seq.10753.31	ADAM7	lm	-0.0277452	0.0159129	0.081292	1	0	1	0
Risk factor	Diabetes	Fasting glucose	seq.10754.113	PROK2	lm	0.131136	0.015497	3.35420134770823e-17	2.44454194220976e-13	1	6.1113548555244e-12	1
Risk factor	Diabetes	Fasting glucose	seq.10756.34	UCN3	lm	-0.0714989	0.016666	1.81734050489829e-05	0.132448	0	1	0
Risk factor	Diabetes	Fasting glucose	seq.10758.2	KERA	lm	0.0712231	0.0172672	3.76747577129582e-05	0.274574	0	1	0
Risk factor	Diabetes	Fasting glucose	seq.10760.107	GRIA4	lm	0.0240384	0.0164487	0.143959	1	0	1	0
Risk factor	Diabetes	Fasting glucose	seq.10761.5	TMED2	lm	0.0494243	0.0196495	0.0119223	1	0	1	0
Risk factor	Diabetes	Fasting glucose	seq.10762.2	KLRG2	lm	-0.00221432	0.0172928	0.898115	1	0	1	0
Risk factor	Diabetes	Fasting glucose	seq.10767.52	ADGRG2	lm	0.0113816	0.0162356	0.483316	1	0	1	0
Risk factor	Diabetes	Fasting glucose	seq.10772.21	CSGALNACT2	lm	0.0800195	0.0166303	1.53779478878623e-06	0.0112074	1	0.280186	0
Risk factor	Diabetes	Fasting glucose	seq.10780.10	RAB3D	lm	-0.0153096	0.0171789	0.372867	1	0	1	0
Risk factor	Diabetes	Fasting glucose	seq.10781.19	CLEC4G	lm	0.0344832	0.0161409	0.0326934	1	0	1	0
Risk factor	Diabetes	Fasting glucose	seq.10785.8	LRRC52	lm	-0.0242685	0.0160032	0.129456	1	0	1	0
Risk factor	Diabetes	Fasting glucose	seq.10798.4	CD300E	lm	0.0139086	0.0186329	0.455426	1	0	1	0
Risk factor	Diabetes	Fasting glucose	seq.10800.15	SERPINH1	lm	0.0420948	0.0233013	0.0708905	1	0	1	0
Risk factor	Diabetes	Fasting glucose	seq.10801.11	EFNA2	lm	-0.0379373	0.0175327	0.030524	1	0	1	0
Risk factor	Diabetes	Fasting glucose	seq.10803.22	HSPA1A	lm	0.059836	0.0172235	0.000516649	1	0	1	0
Risk factor	Diabetes	Fasting glucose	seq.10809.14	KLRB1	lm	0.0201322	0.0162998	0.21684	1	0	1	0
Risk factor	Diabetes	Fasting glucose	seq.10814.7	CD1A	lm	0.00222136	0.0160905	0.890203	1	0	1	0
Risk factor	Diabetes	Fasting glucose	seq.10815.2	HABP4	lm	-0.0162819	0.0167295	0.330476	1	0	1	0
Risk factor	Diabetes	Fasting glucose	seq.10816.150	PILRA	lm	0.0221007	0.0157956	0.161822	1	0	1	0
Risk factor	Diabetes	Fasting glucose	seq.10817.26	TOMM20L	lm	0.0804545	0.016463	1.05373144521867e-06	0.00767959	1	0.19199	0
Risk factor	Diabetes	Fasting glucose	seq.10818.36	SMPD1	lm	0.0323022	0.0159627	0.04306	1	0	1	0
Risk factor	Diabetes	Fasting glucose	seq.10819.108	FBLN1	lm	-0.0568254	0.0170386	0.000858491	1	0	1	0
Risk factor	Diabetes	Fasting glucose	seq.10825.12	VSIG10	lm	-0.0265158	0.0160061	0.0976575	1	0	1	0
Risk factor	Diabetes	Fasting glucose	seq.10827.67	LINGO3	lm	-0.0630072	0.0158635	7.22579247295789e-05	0.526616	0	1	0
Risk factor	Diabetes	Fasting glucose	seq.10830.5	EFCAB14	lm	-0.0203111	0.0160949	0.207019	1	0	1	0
Risk factor	Diabetes	Fasting glucose	seq.10832.24	B4GALT6	lm	-0.0834894	0.0162538	2.8964040666833e-07	0.0021109	1	0.0527725	0
Risk factor	Diabetes	Fasting glucose	seq.10833.64	HHIP	lm	-0.0476259	0.0160502	0.00301738	1	0	1	0
Risk factor	Diabetes	Fasting glucose	seq.10835.25	A4GNT	lm	-0.0214105	0.01589	0.177902	1	0	1	0
Risk factor	Diabetes	Fasting glucose	seq.10842.7	GCNT4	lm	0.0115723	0.0180992	0.522602	1	0	1	0
Risk factor	Diabetes	Fasting glucose	seq.10847.1	SIGLEC15	lm	0.0185489	0.0175719	0.291197	1	0	1	0
Risk factor	Diabetes	Fasting glucose	seq.10848.137	BTNL3	lm	-0.0533827	0.0178047	0.00272809	1	0	1	0
Risk factor	Diabetes	Fasting glucose	seq.10851.77	EBI3	lm	-0.0475229	0.0160994	0.00317249	1	0	1	0
Risk factor	Diabetes	Fasting glucose	seq.10852.114	HNRNPDL	lm	0.0635724	0.0170965	0.000202498	1	0	1	0
Risk factor	Diabetes	Fasting glucose	seq.10854.15	GCNT4	lm	0.0866354	0.0168496	2.81984843915942e-07	0.00205511	1	0.0513776	0
Risk factor	Diabetes	Fasting glucose	seq.10855.55	PLXNB2	lm	0.137882	0.015733	2.49578836032779e-18	1.81893055700689e-14	1	4.54732639251723e-13	1
Risk factor	Diabetes	Fasting glucose	seq.10866.60	PPP4R3A	lm	0.0542668	0.0168377	0.00127642	1	0	1	0
Risk factor	Diabetes	Fasting glucose	seq.10870.32	SPAST	lm	-0.032649	0.0183123	0.0746599	1	0	1	0
Risk factor	Diabetes	Fasting glucose	seq.10876.300	BRAT1	lm	-0.0464077	0.0180745	0.0102681	1	0	1	0
Risk factor	Diabetes	Fasting glucose	seq.10880.38	FAM163B	lm	-0.0120142	0.0194314	0.536412	1	0	1	0
Risk factor	Diabetes	Fasting glucose	seq.10882.12	DSC1	lm	0.0943053	0.0181581	2.1397935881805e-07	0.00155948	1	0.038987	1
Risk factor	Diabetes	Fasting glucose	seq.10885.36	C6orf89	lm	-0.101669	0.0188117	6.77859290597757e-08	0.000494024	1	0.0123506	1
Risk factor	Diabetes	Fasting glucose	seq.10889.2	MRAP2	lm	-0.0231087	0.0165129	0.161741	1	0	1	0
Risk factor	Diabetes	Fasting glucose	seq.10890.135	LCTL	lm	0.0207351	0.0164719	0.208153	1	0	1	0
Risk factor	Diabetes	Fasting glucose	seq.10892.8	OSMR	lm	0.0641026	0.0167547	0.000131755	0.96023	0	1	0
Risk factor	Diabetes	Fasting glucose	seq.10894.25	SCGN	lm	-0.0153824	0.0164759	0.350536	1	0	1	0
Risk factor	Diabetes	Fasting glucose	seq.10895.28	TMPRSS11B	lm	-0.00440955	0.0164824	0.789071	1	0	1	0
Risk factor	Diabetes	Fasting glucose	seq.10900.272	STMN2	lm	0.00772627	0.0185292	0.676711	1	0	1	0
Risk factor	Diabetes	Fasting glucose	seq.10902.53	ASPRV1	lm	-0.0934342	0.0156406	2.46705128365818e-09	1.79798697553008e-05	1	0.000449497	1
Risk factor	Diabetes	Fasting glucose	seq.10903.50	STX8	lm	-0.0996828	0.018336	5.67580583891838e-08	0.000413653	1	0.0103413	1
Risk factor	Diabetes	Fasting glucose	seq.10907.116	NTM	lm	-0.0354511	0.016447	0.0311693	1	0	1	0
Risk factor	Diabetes	Fasting glucose	seq.10908.2	GALNT13	lm	-0.100814	0.0160772	3.8779533521949e-10	2.82625240307964e-06	1	7.06563100769911e-05	1
Risk factor	Diabetes	Fasting glucose	seq.10910.6	CEACAM4	lm	0.111547	0.0169329	4.8984279496665e-11	3.56997428971695e-07	1	8.92493572429236e-06	1
Risk factor	Diabetes	Fasting glucose	seq.10916.44	PLA2R1	lm	0.00809147	0.0165602	0.625138	1	0	1	0
Risk factor	Diabetes	Fasting glucose	seq.10917.40	GNGT2	lm	-0.0663425	0.0168056	7.99446459808409e-05	0.582637	0	1	0
Risk factor	Diabetes	Fasting glucose	seq.10924.258	CYB5D2	lm	-0.0767255	0.0164837	3.32416392250088e-06	0.0242265	1	0.605663	0
Risk factor	Diabetes	Fasting glucose	seq.10933.107	CALN1	lm	0.0377603	0.017767	0.0336066	1	0	1	0
Risk factor	Diabetes	Fasting glucose	seq.10938.13	CD58	lm	0.0765221	0.0179407	2.03105102806406e-05	0.148023	0	1	0
Risk factor	Diabetes	Fasting glucose	seq.10939.16	PLEKHA4	lm	0.0507337	0.0169512	0.00277584	1	0	1	0
Risk factor	Diabetes	Fasting glucose	seq.10940.25	SRL	lm	0.037905	0.019473	0.0516421	1	0	1	0
Risk factor	Diabetes	Fasting glucose	seq.10945.11	STX6	lm	-0.00879461	0.0177844	0.620964	1	0	1	0
Risk factor	Diabetes	Fasting glucose	seq.10948.14	PLD3	lm	-0.0119498	0.0160293	0.456004	1	0	1	0
Risk factor	Diabetes	Fasting glucose	seq.10949.59	RPLP2	lm	0.00992643	0.016477	0.546907	1	0	1	0
Risk factor	Diabetes	Fasting glucose	seq.10953.14	CLEC2A	lm	-0.0239278	0.0159439	0.133479	1	0	1	0
Risk factor	Diabetes	Fasting glucose	seq.10955.4	CLEC10A	lm	-0.0409799	0.0177859	0.0212575	1	0	1	0
Risk factor	Diabetes	Fasting glucose	seq.10956.82	GCSH	lm	-0.0378642	0.0160171	0.0181146	1	0	1	0
Risk factor	Diabetes	Fasting glucose	seq.10959.125	BET1L	lm	-0.0130744	0.0174465	0.45365	1	0	1	0
Risk factor	Diabetes	Fasting glucose	seq.10961.15	PLAAT4	lm	-0.0147826	0.0191767	0.440821	1	0	1	0
Risk factor	Diabetes	Fasting glucose	seq.10966.1	AHSG	lm	-0.00537974	0.0156705	0.731383	1	0	1	0
Risk factor	Diabetes	Fasting glucose	seq.10967.12	PRL	lm	-0.141601	0.0161342	2.23554989686954e-18	1.62926876483852e-14	1	4.0731719120963e-13	1
Risk factor	Diabetes	Fasting glucose	seq.10970.3	ART3	lm	-0.251032	0.0194828	1.96166616827559e-37	1.42966230343925e-33	1	3.57415575859813e-32	1
Risk factor	Diabetes	Fasting glucose	seq.10974.20	SPINK7	lm	-0.245674	0.0174058	1.91880618965121e-44	1.3984259510178e-40	1	3.4960648775445e-39	1
Risk factor	Diabetes	Fasting glucose	seq.10975.59	MUCL1	lm	-0.000460343	0.0159807	0.97702	1	0	1	0
Risk factor	Diabetes	Fasting glucose	seq.10976.44	MUC1	lm	0.0121165	0.0171198	0.479133	1	0	1	0
Risk factor	Diabetes	Fasting glucose	seq.10977.55	UCMA	lm	-0.0712074	0.016862	2.45105259341682e-05	0.178633	0	1	0
Risk factor	Diabetes	Fasting glucose	seq.10978.39	GH2	lm	-0.155394	0.0164409	4.85957787740437e-21	3.54166035705231e-17	1	8.85415089263076e-16	1
Risk factor	Diabetes	Fasting glucose	seq.10980.11	ACHE	lm	-0.0284477	0.0164376	0.0835723	1	0	1	0
Risk factor	Diabetes	Fasting glucose	seq.10981.56	NRG3	lm	-0.0718681	0.0159395	6.65816661184966e-06	0.0485247	1	1	0
Risk factor	Diabetes	Fasting glucose	seq.10990.21	LRRK2	lm	0.0531184	0.0159599	0.000879836	1	0	1	0
Risk factor	Diabetes	Fasting glucose	seq.11067.13	BGLAP	lm	-0.00079317	0.0159384	0.960312	1	0	1	0
Risk factor	Diabetes	Fasting glucose	seq.11071.1	IL5	lm	0.0355369	0.0161067	0.0274025	1	0	1	0
Risk factor	Diabetes	Fasting glucose	seq.11081.1	GPD1	lm	0.11892	0.016673	1.11662696155224e-12	8.1379772957927e-09	1	2.03449432394818e-07	1
Risk factor	Diabetes	Fasting glucose	seq.11083.23	ENO2	lm	-0.0121574	0.0161819	0.452505	1	0	1	0
Risk factor	Diabetes	Fasting glucose	seq.11089.7	IGHA1|IGHA2	lm	0.035896	0.0168708	0.0334082	1	0	1	0
Risk factor	Diabetes	Fasting glucose	seq.11094.104	CLC	lm	0.0437673	0.0165528	0.00821458	1	0	1	0
Risk factor	Diabetes	Fasting glucose	seq.11096.57	N6AMT1	lm	-0.105658	0.0174672	1.55731020504447e-09	1.13496767743641e-05	1	0.000283742	1
Risk factor	Diabetes	Fasting glucose	seq.11098.1	PDXK	lm	-0.0269552	0.0161975	0.0961397	1	0	1	0
Risk factor	Diabetes	Fasting glucose	seq.11101.18	TLR4	lm	0.0237208	0.0162474	0.144356	1	0	1	0
Risk factor	Diabetes	Fasting glucose	seq.11102.22	REG4	lm	-0.0203545	0.0173179	0.23991	1	0	1	0
Risk factor	Diabetes	Fasting glucose	seq.11103.24	HSPB1	lm	-0.0572396	0.0161606	0.000400591	1	0	1	0
Risk factor	Diabetes	Fasting glucose	seq.11104.13	CHI3L1	lm	0.052591	0.0159961	0.00101645	1	0	1	0
Risk factor	Diabetes	Fasting glucose	seq.11105.171	ENO1	lm	0.108818	0.016326	2.90659584825332e-11	2.11832705420702e-07	1	5.29581763551755e-06	1
Risk factor	Diabetes	Fasting glucose	seq.11107.25	TENM3	lm	-0.00805754	0.0172828	0.64108	1	0	1	0
Risk factor	Diabetes	Fasting glucose	seq.11109.56	SVEP1	lm	-0.00935381	0.0168297	0.578376	1	0	1	0
Risk factor	Diabetes	Fasting glucose	seq.11110.4	TMEM119	lm	0.057156	0.0169627	0.00075833	1	0	1	0
Risk factor	Diabetes	Fasting glucose	seq.11112.18	TMEM167A	lm	-0.0526511	0.0162153	0.00117345	1	0	1	0
Risk factor	Diabetes	Fasting glucose	seq.11116.16	C11orf87	lm	0.0359277	0.0159659	0.0244721	1	0	1	0
Risk factor	Diabetes	Fasting glucose	seq.11117.2	SPATA20	lm	0.0382106	0.0158733	0.0161076	1	0	1	0
Risk factor	Diabetes	Fasting glucose	seq.11118.107	RAB17	lm	0.0979467	0.0162901	1.9458317283423e-09	1.41812216361587e-05	1	0.000354531	1
Risk factor	Diabetes	Fasting glucose	seq.11120.49	NAT14	lm	0.0339858	0.0189249	0.0725798	1	0	1	0
Risk factor	Diabetes	Fasting glucose	seq.11121.56	VWC2	lm	-0.0860748	0.0189823	5.90081948844252e-06	0.0430052	1	1	0
Risk factor	Diabetes	Fasting glucose	seq.11122.97	SPG21	lm	0.0625338	0.0176031	0.000384998	1	0	1	0
Risk factor	Diabetes	Fasting glucose	seq.11126.102	TRIO	lm	0.0355589	0.0165069	0.0312702	1	0	1	0
Risk factor	Diabetes	Fasting glucose	seq.11128.29	TMEM132C	lm	-0.0346885	0.0157674	0.027848	1	0	1	0
Risk factor	Diabetes	Fasting glucose	seq.11129.66	BMP15	lm	0.0402255	0.016617	0.0155217	1	0	1	0
Risk factor	Diabetes	Fasting glucose	seq.11130.158	CACNB4	lm	-0.0497216	0.0162748	0.00226081	1	0	1	0
Risk factor	Diabetes	Fasting glucose	seq.11134.30	MTRF1L	lm	0.0429326	0.0172051	0.0126134	1	0	1	0
Risk factor	Diabetes	Fasting glucose	seq.11135.5	MRPL55	lm	-0.0345695	0.015706	0.027776	1	0	1	0
Risk factor	Diabetes	Fasting glucose	seq.11137.43	CSF2RB	lm	0.0112506	0.0161056	0.484862	1	0	1	0
Risk factor	Diabetes	Fasting glucose	seq.11138.16	RUNX3	lm	0.0596718	0.0164566	0.000290506	1	0	1	0
Risk factor	Diabetes	Fasting glucose	seq.11140.56	COL1A1	lm	-0.0773771	0.0163723	2.34739042953581e-06	0.0171078	1	0.427695	0
Risk factor	Diabetes	Fasting glucose	seq.11142.11	ANGPTL1	lm	-0.147479	0.0164223	3.6712200989421e-19	2.675585208109e-15	1	6.68896302027251e-14	1
Risk factor	Diabetes	Fasting glucose	seq.11143.32	OLFM3	lm	0.0301564	0.0175429	0.0856717	1	0	1	0
