## Supplementary Table 1 for "Systematic comparison of observational and Mendelian Randomization estimates for cardiometabolic proteomic signatures" (part 6 of 21)

### Sheet: results_observed_protein_signat (continued)
Supplementary Table S1. Results from regression analyses of SOMAmer–phenotype associations in AGES-RS
Risk factor	Diabetes	Fasting glucose	seq.11144.10	DEFB116	lm	0.0434261	0.0160498	0.00683745	1	0	1	0
Risk factor	Diabetes	Fasting glucose	seq.11145.72	KIAA1549L	lm	0.0613783	0.0158828	0.000112653	0.821014	0	1	0
Risk factor	Diabetes	Fasting glucose	seq.11146.4	TBX22	lm	-0.0179156	0.0174322	0.304122	1	0	1	0
Risk factor	Diabetes	Fasting glucose	seq.11147.17	TREML1	lm	-0.0579289	0.0156046	0.000207466	1	0	1	0
Risk factor	Diabetes	Fasting glucose	seq.11149.3	TLR1	lm	0.130011	0.0166095	5.95850633027659e-15	4.34255941350558e-11	1	1.08563985337639e-09	1
Risk factor	Diabetes	Fasting glucose	seq.11150.3	COL6A1	lm	0.181113	0.0181549	3.09491131799017e-23	2.25557136855124e-19	1	5.63892842137809e-18	1
Risk factor	Diabetes	Fasting glucose	seq.11152.46	KLK13	lm	-0.0581355	0.0162033	0.000336362	1	0	1	0
Risk factor	Diabetes	Fasting glucose	seq.11154.3	NFE2L1	lm	-0.042061	0.0155318	0.00678925	1	0	1	0
Risk factor	Diabetes	Fasting glucose	seq.11155.16	COL6A5	lm	-0.0354657	0.0156789	0.0237371	1	0	1	0
Risk factor	Diabetes	Fasting glucose	seq.11157.35	HSPA1A	lm	0.101379	0.0170538	2.94544217835449e-09	2.14663825958475e-05	1	0.00053666	1
Risk factor	Diabetes	Fasting glucose	seq.11158.40	BICDL1	lm	-0.0343871	0.0183614	0.0611513	1	0	1	0
Risk factor	Diabetes	Fasting glucose	seq.11159.14	MUL1	lm	-0.0483491	0.0162333	0.00291068	1	0	1	0
Risk factor	Diabetes	Fasting glucose	seq.11160.56	RNF122	lm	0.0583836	0.0171703	0.000678106	1	0	1	0
Risk factor	Diabetes	Fasting glucose	seq.11161.5	SPART	lm	-0.0351005	0.017775	0.0483524	1	0	1	0
Risk factor	Diabetes	Fasting glucose	seq.11162.37	EQTN	lm	-0.000841959	0.0165967	0.959542	1	0	1	0
Risk factor	Diabetes	Fasting glucose	seq.11163.7	FAM162B	lm	0.0372228	0.0168998	0.0276685	1	0	1	0
Risk factor	Diabetes	Fasting glucose	seq.11164.7	TENM2	lm	0.0872337	0.017079	3.37477253658524e-07	0.00245953	1	0.0614884	0
Risk factor	Diabetes	Fasting glucose	seq.11167.6	MTMR1	lm	0.0891197	0.0172407	2.43709821114691e-07	0.00177616	1	0.0444039	1
Risk factor	Diabetes	Fasting glucose	seq.11168.3	MEGF10	lm	0.0716174	0.0166054	1.64024648584598e-05	0.119541	0	1	0
Risk factor	Diabetes	Fasting glucose	seq.11171.25	FLNA	lm	0.00360617	0.0156405	0.81766	1	0	1	0
Risk factor	Diabetes	Fasting glucose	seq.11173.29	MILR1	lm	-0.0520023	0.01732	0.0026906	1	0	1	0
Risk factor	Diabetes	Fasting glucose	seq.11174.8	THSD7A	lm	0.0270129	0.016686	0.105528	1	0	1	0
Risk factor	Diabetes	Fasting glucose	seq.11175.45	LPCAT2	lm	0.0302236	0.0184939	0.102268	1	0	1	0
Risk factor	Diabetes	Fasting glucose	seq.11177.16	KRT5	lm	-0.0812126	0.0166365	1.08290543136686e-06	0.00789221	1	0.197305	0
Risk factor	Diabetes	Fasting glucose	seq.11178.21	SVEP1	lm	0.0015348	0.0169734	0.927954	1	0	1	0
Risk factor	Diabetes	Fasting glucose	seq.11179.7	TSSK1B	lm	-0.0277094	0.0158326	0.0801502	1	0	1	0
Risk factor	Diabetes	Fasting glucose	seq.11180.17	SMARCC1	lm	0.0200555	0.0160903	0.212658	1	0	1	0
Risk factor	Diabetes	Fasting glucose	seq.11184.51	CHGA	lm	-0.0193438	0.0171945	0.26064	1	0	1	0
Risk factor	Diabetes	Fasting glucose	seq.11185.145	GCH1	lm	0.0896048	0.0165803	6.78872437142468e-08	0.000494762	1	0.0123691	1
Risk factor	Diabetes	Fasting glucose	seq.11186.12	TMEM52	lm	-0.03294	0.0157799	0.036893	1	0	1	0
Risk factor	Diabetes	Fasting glucose	seq.11187.11	CLEC12A	lm	-0.00417371	0.0157454	0.790962	1	0	1	0
Risk factor	Diabetes	Fasting glucose	seq.11190.129	YME1L1	lm	0.069401	0.0165758	2.8735637171927e-05	0.209425	0	1	0
Risk factor	Diabetes	Fasting glucose	seq.11192.168	TINAGL1	lm	-0.119716	0.0161885	1.63107491011052e-13	1.18872739448855e-09	1	2.97181848622137e-08	1
Risk factor	Diabetes	Fasting glucose	seq.11193.27	HNF1A	lm	-0.0114675	0.0158213	0.468596	1	0	1	0
Risk factor	Diabetes	Fasting glucose	seq.11194.6	SIT1	lm	-0.0168645	0.0156934	0.28259	1	0	1	0
Risk factor	Diabetes	Fasting glucose	seq.11196.31	COL6A3	lm	0.0524888	0.0193221	0.00661846	1	0	1	0
Risk factor	Diabetes	Fasting glucose	seq.11198.37	CREB3L1	lm	0.0288036	0.0167413	0.085398	1	0	1	0
Risk factor	Diabetes	Fasting glucose	seq.11200.52	CD93	lm	-0.187524	0.0179481	2.61296255763167e-25	1.90432711200196e-21	1	4.7608177800049e-20	1
Risk factor	Diabetes	Fasting glucose	seq.11201.19	PUS1	lm	0.0500911	0.0162849	0.00210916	1	0	1	0
Risk factor	Diabetes	Fasting glucose	seq.11202.70	TBX5	lm	0.0860424	0.0167896	3.08396636885936e-07	0.00224759	1	0.0561899	0
Risk factor	Diabetes	Fasting glucose	seq.11203.97	PKLR	lm	0.0996051	0.016391	1.31062297539132e-09	9.55182024465195e-06	1	0.000238796	1
Risk factor	Diabetes	Fasting glucose	seq.11204.80	CXADR	lm	0.00531715	0.0168383	0.752184	1	0	1	0
Risk factor	Diabetes	Fasting glucose	seq.11205.10	ITGB7	lm	0.00442436	0.0156234	0.777044	1	0	1	0
Risk factor	Diabetes	Fasting glucose	seq.11207.3	MSR1	lm	-0.041662	0.0162067	0.0101773	1	0	1	0
Risk factor	Diabetes	Fasting glucose	seq.11208.15	NAGPA	lm	0.0194779	0.0159869	0.223139	1	0	1	0
Risk factor	Diabetes	Fasting glucose	seq.11211.7	TBCE	lm	-0.0513181	0.0155624	0.000981634	1	0	1	0
Risk factor	Diabetes	Fasting glucose	seq.11212.7	TXNDC5	lm	0.0206114	0.0173483	0.234849	1	0	1	0
Risk factor	Diabetes	Fasting glucose	seq.11214.40	DNAJB9	lm	0.126706	0.0174805	4.81553924624169e-13	3.50956500266094e-09	1	8.77391250665236e-08	1
Risk factor	Diabetes	Fasting glucose	seq.11215.6	CDH15	lm	0.0527783	0.0176634	0.00282083	1	0	1	0
Risk factor	Diabetes	Fasting glucose	seq.11217.16	CTBP1	lm	-0.0361913	0.0160821	0.0244634	1	0	1	0
Risk factor	Diabetes	Fasting glucose	seq.11218.84	TPMT	lm	0.0430768	0.0170538	0.011568	1	0	1	0
Risk factor	Diabetes	Fasting glucose	seq.11219.95	FGFBP3	lm	-0.188871	0.0159552	6.22606352778006e-32	4.53755509904611e-28	1	1.13438877476153e-26	1
Risk factor	Diabetes	Fasting glucose	seq.11220.53	C10orf105	lm	0.0124904	0.0182983	0.494889	1	0	1	0
Risk factor	Diabetes	Fasting glucose	seq.11223.1	TMEM154	lm	-0.0879	0.015771	2.61820726342345e-08	0.000190815	1	0.00477037	1
Risk factor	Diabetes	Fasting glucose	seq.11226.16	UBE3A	lm	0.0335503	0.0164703	0.041698	1	0	1	0
Risk factor	Diabetes	Fasting glucose	seq.11227.31	TBL2	lm	0.0227338	0.0161753	0.159941	1	0	1	0
Risk factor	Diabetes	Fasting glucose	seq.11228.37	RIC3	lm	0.047259	0.0173093	0.00634922	1	0	1	0
Risk factor	Diabetes	Fasting glucose	seq.11229.16	ERN1	lm	0.0397423	0.015991	0.0129745	1	0	1	0
Risk factor	Diabetes	Fasting glucose	seq.11231.12	FDX2	lm	-0.0477297	0.0156559	0.00230983	1	0	1	0
Risk factor	Diabetes	Fasting glucose	seq.11232.46	TCN1	lm	0.00932275	0.016465	0.57127	1	0	1	0
Risk factor	Diabetes	Fasting glucose	seq.11237.49	PCOLCE	lm	-0.0782676	0.0171359	5.0473293066572e-06	0.0367849	1	0.919623	0
Risk factor	Diabetes	Fasting glucose	seq.11239.49	TMPRSS6	lm	0.100411	0.0157835	2.16042612142801e-10	1.57451855729673e-06	1	3.93629639324183e-05	1
Risk factor	Diabetes	Fasting glucose	seq.11241.8	ASL	lm	0.154186	0.0159504	6.30825230312625e-22	4.59745427851841e-18	1	1.1493635696296e-16	1
Risk factor	Diabetes	Fasting glucose	seq.11242.33	TGM1	lm	-0.0520566	0.0154971	0.00078739	1	0	1	0
Risk factor	Diabetes	Fasting glucose	seq.11243.90	ADGRF1	lm	0.0320978	0.0161132	0.0464195	1	0	1	0
Risk factor	Diabetes	Fasting glucose	seq.11245.43	FLNA	lm	0.00798416	0.0157079	0.611272	1	0	1	0
Risk factor	Diabetes	Fasting glucose	seq.11246.3	BPIFB1	lm	-0.109482	0.0156218	2.71064052865658e-12	1.97551481728491e-08	1	4.93878704321229e-07	1
Risk factor	Diabetes	Fasting glucose	seq.11247.20	NAGS	lm	0.0475544	0.0173247	0.00607333	1	0	1	0
Risk factor	Diabetes	Fasting glucose	seq.11248.43	UROS	lm	-0.0433123	0.0164897	0.00864815	1	0	1	0
Risk factor	Diabetes	Fasting glucose	seq.11252.30	LRCH4	lm	0.0503389	0.0161906	0.00188609	1	0	1	0
Risk factor	Diabetes	Fasting glucose	seq.11254.13	PAPLN	lm	0.0389743	0.0178871	0.0293821	1	0	1	0
Risk factor	Diabetes	Fasting glucose	seq.11257.1	QDPR	lm	0.15063	0.0160605	9.60476569382993e-21	6.99995323766326e-17	1	1.74998830941581e-15	1
Risk factor	Diabetes	Fasting glucose	seq.11258.41	MADCAM1	lm	0.0204179	0.0169047	0.227168	1	0	1	0
Risk factor	Diabetes	Fasting glucose	seq.11260.47	SUN5	lm	-0.0988368	0.0160823	8.53743227290584e-10	6.22208064049378e-06	1	0.000155552	1
Risk factor	Diabetes	Fasting glucose	seq.11262.39	TRABD	lm	0.0526539	0.0169663	0.00192289	1	0	1	0
Risk factor	Diabetes	Fasting glucose	seq.11263.57	CASQ1	lm	0.0887406	0.0175594	4.47685989547464e-07	0.00326274	1	0.0815684	0
Risk factor	Diabetes	Fasting glucose	seq.11264.33	XDH	lm	-0.0233026	0.0158254	0.140949	1	0	1	0
Risk factor	Diabetes	Fasting glucose	seq.11265.8	ALDH1A1	lm	0.210223	0.0166901	7.15988043162861e-36	5.21812085857093e-32	1	1.30453021464273e-30	1
Risk factor	Diabetes	Fasting glucose	seq.11266.8	SELPLG	lm	-0.15746	0.0167725	8.83525931111347e-21	6.4391369859395e-17	1	1.60978424648487e-15	1
Risk factor	Diabetes	Fasting glucose	seq.11270.17	CHCHD10	lm	0.0564117	0.0162788	0.000533709	1	0	1	0
Risk factor	Diabetes	Fasting glucose	seq.11273.176	GSTT2B	lm	-0.0515259	0.017415	0.00310289	1	0	1	0
Risk factor	Diabetes	Fasting glucose	seq.11275.94	LRP1B	lm	0.0585009	0.0164596	0.000382394	1	0	1	0
Risk factor	Diabetes	Fasting glucose	seq.11277.23	ATF6	lm	0.0711455	0.0161803	1.11856550904413e-05	0.0815211	0	1	0
Risk factor	Diabetes	Fasting glucose	seq.11278.4	COL11A2	lm	-0.184553	0.0158001	3.81764806719153e-31	2.78230191136919e-27	1	6.95575477842297e-26	1
Risk factor	Diabetes	Fasting glucose	seq.11279.42	GABBR1	lm	-0.0421138	0.0154592	0.00646664	1	0	1	0
Risk factor	Diabetes	Fasting glucose	seq.11280.6	GAD1	lm	0.0460054	0.0162838	0.00474221	1	0	1	0
Risk factor	Diabetes	Fasting glucose	seq.11281.6	GRB7	lm	0.0590252	0.0170956	0.00055939	1	0	1	0
Risk factor	Diabetes	Fasting glucose	seq.11282.16	MSR1	lm	-0.0484259	0.0159547	0.0024152	1	0	1	0
Risk factor	Diabetes	Fasting glucose	seq.11283.13	DCAF5	lm	0.084413	0.0168602	5.71648781958014e-07	0.00416618	1	0.104154	0
Risk factor	Diabetes	Fasting glucose	seq.11284.24	LAIR1	lm	0.0132222	0.0179527	0.461456	1	0	1	0
Risk factor	Diabetes	Fasting glucose	seq.11285.8	CD34	lm	0.0749525	0.0170011	1.06033309984469e-05	0.0772771	0	1	0
Risk factor	Diabetes	Fasting glucose	seq.11286.78	SELENOS	lm	0.0758414	0.0163615	3.64760397109327e-06	0.0265837	1	0.664593	0
Risk factor	Diabetes	Fasting glucose	seq.11287.14	CYB5A	lm	0.00513376	0.0155543	0.741372	1	0	1	0
Risk factor	Diabetes	Fasting glucose	seq.11288.26	NT5C2	lm	0.0478841	0.0163482	0.00341469	1	0	1	0
Risk factor	Diabetes	Fasting glucose	seq.11289.31	CSNK1D	lm	0.0136227	0.0180572	0.45063	1	0	1	0
Risk factor	Diabetes	Fasting glucose	seq.11292.13	SCARA3	lm	0.103326	0.017215	2.076204078144e-09	1.51313753215135e-05	1	0.000378284	1
Risk factor	Diabetes	Fasting glucose	seq.11293.14	LRRN1	lm	-0.0246408	0.015904	0.121357	1	0	1	0
Risk factor	Diabetes	Fasting glucose	seq.11294.7	TMCC3	lm	0.0728446	0.0163658	8.71994177272378e-06	0.0635509	0	1	0
Risk factor	Diabetes	Fasting glucose	seq.11297.54	NOTCH2	lm	-0.0560852	0.0154657	0.000290034	1	0	1	0
Risk factor	Diabetes	Fasting glucose	seq.11300.32	SORT1	lm	0.0314919	0.0165749	0.0574906	1	0	1	0
Risk factor	Diabetes	Fasting glucose	seq.11302.237	TNR	lm	0.0522962	0.0163311	0.00137157	1	0	1	0
Risk factor	Diabetes	Fasting glucose	seq.11303.7	SAMHD1	lm	0.0478366	0.0165339	0.00382824	1	0	1	0
Risk factor	Diabetes	Fasting glucose	seq.11307.33	WWP1	lm	0.0996629	0.0162829	9.97858121005902e-10	7.27238998589102e-06	1	0.00018181	1
Risk factor	Diabetes	Fasting glucose	seq.11308.8	CREB3L4	lm	0.0707444	0.0174259	4.98301684891643e-05	0.363162	0	1	0
Risk factor	Diabetes	Fasting glucose	seq.11310.8	DSG3	lm	0.0588017	0.0160438	0.000249662	1	0	1	0
Risk factor	Diabetes	Fasting glucose	seq.11311.79	RAG1	lm	0.0727256	0.01717	2.31755929898672e-05	0.168904	0	1	0
Risk factor	Diabetes	Fasting glucose	seq.11312.40	PMS2	lm	0.0271098	0.0161403	0.0930864	1	0	1	0
Risk factor	Diabetes	Fasting glucose	seq.11313.100	PCBD1	lm	0.153869	0.0155279	5.9806078764604e-23	4.35866702036433e-19	1	1.08966675509108e-17	1
Risk factor	Diabetes	Fasting glucose	seq.11315.148	PPM1D	lm	0.0898222	0.0171661	1.73585236618466e-07	0.00126509	1	0.0316272	1
Risk factor	Diabetes	Fasting glucose	seq.11318.20	APOA5	lm	-0.0639602	0.0164038	9.77223443475657e-05	0.7122	0	1	0
Risk factor	Diabetes	Fasting glucose	seq.11319.106	MRE11	lm	0.0765335	0.0164699	3.45107560861867e-06	0.0251514	1	0.628786	0
Risk factor	Diabetes	Fasting glucose	seq.11320.29	CHFR	lm	-0.0107216	0.0162059	0.508264	1	0	1	0
Risk factor	Diabetes	Fasting glucose	seq.11324.3	PXDNL	lm	0.0361592	0.0163215	0.0267721	1	0	1	0
Risk factor	Diabetes	Fasting glucose	seq.11325.8	BTG2	lm	0.0941145	0.0168621	2.50283903799656e-08	0.000182407	1	0.00456017	1
Risk factor	Diabetes	Fasting glucose	seq.11327.56	CLK2	lm	0.0828783	0.015989	2.25805906790951e-07	0.00164567	1	0.0411418	1
Risk factor	Diabetes	Fasting glucose	seq.11328.9	USB1	lm	-0.0563765	0.0176502	0.00141085	1	0	1	0
Risk factor	Diabetes	Fasting glucose	seq.11330.15	CSNK2B	lm	0.0381134	0.0184131	0.0385089	1	0	1	0
Risk factor	Diabetes	Fasting glucose	seq.11333.82	ARHGAP25	lm	0.0422777	0.0164065	0.00999603	1	0	1	0
Risk factor	Diabetes	Fasting glucose	seq.11334.7	LILRB3	lm	0.115954	0.0167052	4.34918203845034e-12	3.16968386962261e-08	1	7.92420967405652e-07	1
Risk factor	Diabetes	Fasting glucose	seq.11336.9	FANCF	lm	-0.0343441	0.0164536	0.0369059	1	0	1	0
Risk factor	Diabetes	Fasting glucose	seq.11338.49	BLK	lm	0.0654885	0.0169438	0.000112389	0.819087	0	1	0
Risk factor	Diabetes	Fasting glucose	seq.11342.59	PLXDC2	lm	-0.0385504	0.0159945	0.0159758	1	0	1	0
Risk factor	Diabetes	Fasting glucose	seq.11347.9	TALDO1	lm	-0.0183148	0.0168986	0.278499	1	0	1	0
Risk factor	Diabetes	Fasting glucose	seq.11348.132	P4HA2	lm	0.00451258	0.0165942	0.785681	1	0	1	0
Risk factor	Diabetes	Fasting glucose	seq.11350.30	STUB1	lm	0.0342412	0.0169065	0.0428834	1	0	1	0
Risk factor	Diabetes	Fasting glucose	seq.11351.233	NHEJ1	lm	-0.0355763	0.0156505	0.0230553	1	0	1	0
Risk factor	Diabetes	Fasting glucose	seq.11352.42	TTN	lm	-0.039787	0.0167437	0.0175249	1	0	1	0
Risk factor	Diabetes	Fasting glucose	seq.11353.143	SMAD2	lm	0.0875448	0.0175874	6.63706665776514e-07	0.00483709	1	0.120927	0
Risk factor	Diabetes	Fasting glucose	seq.11354.21	PLCB1	lm	-0.151803	0.0165519	6.53161702269896e-20	4.760242486143e-16	1	1.19006062153575e-14	1
Risk factor	Diabetes	Fasting glucose	seq.11355.10	EIF5A2	lm	-0.0522442	0.0152538	0.000619452	1	0	1	0
Risk factor	Diabetes	Fasting glucose	seq.11356.19	ESS2	lm	0.112612	0.0177758	2.56652581974023e-10	1.87048401742668e-06	1	4.6762100435667e-05	1
Risk factor	Diabetes	Fasting glucose	seq.11358.15	GRB10	lm	-0.0686477	0.0154124	8.5981592472731e-06	0.0626634	0	1	0
Risk factor	Diabetes	Fasting glucose	seq.11360.39	RRM1	lm	-0.0342873	0.0156994	0.0290064	1	0	1	0
Risk factor	Diabetes	Fasting glucose	seq.11361.73	TYMP	lm	0.00376513	0.0159198	0.813049	1	0	1	0
Risk factor	Diabetes	Fasting glucose	seq.11363.58	AQP4	lm	0.0903825	0.0169771	1.05781508116061e-07	0.000770936	1	0.0192734	1
Risk factor	Diabetes	Fasting glucose	seq.11364.18	MFN1	lm	-0.0146159	0.0156406	0.350096	1	0	1	0
Risk factor	Diabetes	Fasting glucose	seq.11365.17	TENM4	lm	-0.00211432	0.0169601	0.900794	1	0	1	0
Risk factor	Diabetes	Fasting glucose	seq.11368.32	AK2	lm	0.12877	0.0167506	1.77382330127473e-14	1.29276242196902e-10	1	3.23190605492256e-09	1
Risk factor	Diabetes	Fasting glucose	seq.11369.23	ADH5	lm	0.17824	0.016243	1.01202807261838e-27	7.37566059324272e-24	1	1.84391514831069e-22	1
Risk factor	Diabetes	Fasting glucose	seq.11370.20	INPP5E	lm	0.0169557	0.0172402	0.325406	1	0	1	0
Risk factor	Diabetes	Fasting glucose	seq.11371.1	GPR101	lm	0.068776	0.0167658	4.15399528343268e-05	0.302743	0	1	0
Risk factor	Diabetes	Fasting glucose	seq.11372.2	ZNF18	lm	0.0349129	0.0168971	0.038857	1	0	1	0
Risk factor	Diabetes	Fasting glucose	seq.11375.49	FOXL2	lm	-0.00868097	0.0154745	0.574831	1	0	1	0
Risk factor	Diabetes	Fasting glucose	seq.11377.19	ADH7	lm	-0.121701	0.0160171	3.52338073299198e-14	2.56783987820455e-10	1	6.41959969551139e-09	1
Risk factor	Diabetes	Fasting glucose	seq.11378.37	SYK	lm	0.00488732	0.015985	0.759812	1	0	1	0
Risk factor	Diabetes	Fasting glucose	seq.11380.84	RBM24	lm	0.0777357	0.0174076	8.14840473146967e-06	0.0593856	0	1	0
Risk factor	Diabetes	Fasting glucose	seq.11381.56	PRPS1	lm	-0.00985161	0.0159878	0.537793	1	0	1	0
Risk factor	Diabetes	Fasting glucose	seq.11382.5	BLVRA	lm	-0.0185971	0.0158438	0.240536	1	0	1	0
Risk factor	Diabetes	Fasting glucose	seq.11383.41	KRT7	lm	0.0428835	0.0164798	0.0092887	1	0	1	0
Risk factor	Diabetes	Fasting glucose	seq.11387.3	ATF6B	lm	0.0447527	0.0162858	0.00601674	1	0	1	0
Risk factor	Diabetes	Fasting glucose	seq.11388.75	WFDC2	lm	-0.0844979	0.0196074	1.66558469607303e-05	0.121388	0	1	0
Risk factor	Diabetes	Fasting glucose	seq.11390.24	CA8	lm	-0.0455668	0.0154715	0.00324123	1	0	1	0
Risk factor	Diabetes	Fasting glucose	seq.11391.69	MVK	lm	0.031609	0.0162542	0.0518677	1	0	1	0
Risk factor	Diabetes	Fasting glucose	seq.11395.5	PTK2B	lm	-0.0500544	0.0165523	0.00250625	1	0	1	0
Risk factor	Diabetes	Fasting glucose	seq.11396.39	DNAI1	lm	0.0588668	0.0168823	0.000492579	1	0	1	0
Risk factor	Diabetes	Fasting glucose	seq.11401.181	RNF146	lm	0.0286631	0.0179327	0.110019	1	0	1	0
Risk factor	Diabetes	Fasting glucose	seq.11402.17	KMT2C	lm	-0.0182114	0.0159305	0.253014	1	0	1	0
Risk factor	Diabetes	Fasting glucose	seq.11405.150	CARD9	lm	0.06054	0.0165285	0.000251927	1	0	1	0
Risk factor	Diabetes	Fasting glucose	seq.11406.82	ACAD8	lm	0.0141742	0.017667	0.422417	1	0	1	0
Risk factor	Diabetes	Fasting glucose	seq.11407.57	PLSCR3	lm	0.0972031	0.016753	6.9233721551407e-09	5.04575362666654e-05	1	0.00126144	1
Risk factor	Diabetes	Fasting glucose	seq.11416.23	FBXL4	lm	-0.075034	0.0170829	1.14297566686113e-05	0.0833001	0	1	0
Risk factor	Diabetes	Fasting glucose	seq.11421.10	EHD4	lm	0.0792142	0.0170437	3.43683992749392e-06	0.0250477	1	0.626192	0
Risk factor	Diabetes	Fasting glucose	seq.11422.2	DLX3	lm	-0.00534601	0.0156282	0.732308	1	0	1	0
Risk factor	Diabetes	Fasting glucose	seq.11424.4	FAH	lm	0.193593	0.01669	9.6763625886551e-31	7.05213305461184e-27	1	1.76303326365296e-25	1
Risk factor	Diabetes	Fasting glucose	seq.11425.31	RUFY1	lm	0.110744	0.0172459	1.46615516433926e-10	1.06853388377046e-06	1	2.67133470942613e-05	1
Risk factor	Diabetes	Fasting glucose	seq.11428.31	PDLIM1	lm	-0.106941	0.015322	3.32004804552585e-12	2.41965101557924e-08	1	6.0491275389481e-07	1
Risk factor	Diabetes	Fasting glucose	seq.11429.80	HNRNPC	lm	0.0421265	0.0171439	0.0140333	1	0	1	0
Risk factor	Diabetes	Fasting glucose	seq.11430.49	DTX1	lm	0.0731367	0.0181936	5.90235837834095e-05	0.430164	0	1	0
Risk factor	Diabetes	Fasting glucose	seq.11431.235	RECQL	lm	0.0449327	0.0165105	0.00652034	1	0	1	0
Risk factor	Diabetes	Fasting glucose	seq.11432.11	PQBP1	lm	0.0338494	0.0170016	0.0465375	1	0	1	0
Risk factor	Diabetes	Fasting glucose	seq.11433.11	TCTN2	lm	0.0679531	0.0169132	5.95635246169146e-05	0.434099	0	1	0
Risk factor	Diabetes	Fasting glucose	seq.11436.6	INA	lm	-0.050184	0.0171953	0.00353215	1	0	1	0
Risk factor	Diabetes	Fasting glucose	seq.11438.6	DNAJB2	lm	0.101482	0.0168048	1.65655288907844e-09	1.20729574556036e-05	1	0.000301824	1
Risk factor	Diabetes	Fasting glucose	seq.11439.88	RHPN2	lm	0.0619049	0.0159437	0.000104542	0.761899	0	1	0
Risk factor	Diabetes	Fasting glucose	seq.11440.58	SOCS3	lm	0.103491	0.0167962	7.72993731587191e-10	5.63357831580745e-06	1	0.000140839	1
Risk factor	Diabetes	Fasting glucose	seq.11441.11	PYGL	lm	0.195918	0.0154904	3.77494861589613e-36	2.7511825512651e-32	1	6.87795637816275e-31	1
Risk factor	Diabetes	Fasting glucose	seq.11442.1	DNER	lm	0.0282987	0.0155566	0.0689543	1	0	1	0
Risk factor	Diabetes	Fasting glucose	seq.11444.49	POLR3F	lm	-0.0443432	0.0163242	0.00662063	1	0	1	0
Risk factor	Diabetes	Fasting glucose	seq.11448.34	GALK1	lm	0.0627921	0.0162639	0.000114339	0.833306	0	1	0
Risk factor	Diabetes	Fasting glucose	seq.11449.22	CAPZA1	lm	-0.0274075	0.0168624	0.104144	1	0	1	0
Risk factor	Diabetes	Fasting glucose	seq.11450.110	P4HB	lm	0.0263224	0.0172902	0.127972	1	0	1	0
Risk factor	Diabetes	Fasting glucose	seq.11454.87	EIF3G	lm	0.0317147	0.0191199	0.0972291	1	0	1	0
Risk factor	Diabetes	Fasting glucose	seq.11456.2	MAGEB10	lm	0.0883163	0.0174166	4.09507323458024e-07	0.00298449	1	0.0746122	0
Risk factor	Diabetes	Fasting glucose	seq.11457.53	GALE	lm	0.0641672	0.016833	0.000139396	1	0	1	0
Risk factor	Diabetes	Fasting glucose	seq.11458.30	PCBP1	lm	0.016833	0.0176802	0.3411	1	0	1	0
Risk factor	Diabetes	Fasting glucose	seq.11459.81	ELL	lm	-0.0064808	0.018159	0.721186	1	0	1	0
Risk factor	Diabetes	Fasting glucose	seq.11462.8	RBFOX2	lm	-0.0135481	0.0174392	0.437266	1	0	1	0
Risk factor	Diabetes	Fasting glucose	seq.11464.9	RELB	lm	0.0379893	0.0178625	0.0334853	1	0	1	0
Risk factor	Diabetes	Fasting glucose	seq.11465.4	GPR135	lm	-0.00780657	0.0158675	0.62275	1	0	1	0
Risk factor	Diabetes	Fasting glucose	seq.11468.15	RBM19	lm	-0.0683966	0.0157454	1.42561882770069e-05	0.103899	0	1	0
Risk factor	Diabetes	Fasting glucose	seq.11476.43	VPS4A	lm	-0.0343695	0.0163985	0.0361386	1	0	1	0
Risk factor	Diabetes	Fasting glucose	seq.11480.1	ALDH3A1	lm	-0.0264907	0.0160801	0.0995304	1	0	1	0
Risk factor	Diabetes	Fasting glucose	seq.11481.25	HAVCR2	lm	-0.0165369	0.0156642	0.291148	1	0	1	0
Risk factor	Diabetes	Fasting glucose	seq.11486.26	ZNF174	lm	0.0364541	0.0158921	0.0218374	1	0	1	0
Risk factor	Diabetes	Fasting glucose	seq.11487.4	SPOCK1	lm	-0.00625243	0.0169395	0.712065	1	0	1	0
Risk factor	Diabetes	Fasting glucose	seq.11490.42	UBL4A	lm	0.0210198	0.0159989	0.188961	1	0	1	0
Risk factor	Diabetes	Fasting glucose	seq.11493.169	DYNLL2	lm	-0.0947289	0.016544	1.08493579840446e-08	7.90701209877174e-05	1	0.00197675	1
Risk factor	Diabetes	Fasting glucose	seq.11494.4	ELL2	lm	0.00408441	0.0166649	0.806396	1	0	1	0
Risk factor	Diabetes	Fasting glucose	seq.11510.31	APOL1	lm	0.0480063	0.0166593	0.00397172	1	0	1	0
Risk factor	Diabetes	Fasting glucose	seq.11510.51	APOL1	lm	0.0470925	0.0165783	0.00451967	1	0	1	0
Risk factor	Diabetes	Fasting glucose	seq.11513.92	CD38	lm	0.00805436	0.0188494	0.669178	1	0	1	0
Risk factor	Diabetes	Fasting glucose	seq.11514.196	CD59	lm	-0.119582	0.0206967	7.99319557116769e-09	5.82544093226701e-05	1	0.00145636	1
Risk factor	Diabetes	Fasting glucose	seq.11516.7	FABP1	lm	0.14348	0.0169515	3.29279413823624e-17	2.39978836794657e-13	1	5.99947091986643e-12	1
Risk factor	Diabetes	Fasting glucose	seq.11530.37	HMBS	lm	-0.00870905	0.0160508	0.587432	1	0	1	0
Risk factor	Diabetes	Fasting glucose	seq.11531.24	VSIR	lm	-0.0502232	0.0167106	0.00266406	1	0	1	0
Risk factor	Diabetes	Fasting glucose	seq.11534.6	LRIT3	lm	-0.0322497	0.0161983	0.0465395	1	0	1	0
Risk factor	Diabetes	Fasting glucose	seq.11536.9	MYSM1	lm	0.0086525	0.0181487	0.633555	1	0	1	0
Risk factor	Diabetes	Fasting glucose	seq.11537.12	TFR2	lm	0.0626358	0.0162786	0.000120601	0.878941	0	1	0
Risk factor	Diabetes	Fasting glucose	seq.11538.216	MLYCD	lm	-0.0304639	0.0164828	0.0646254	1	0	1	0
Risk factor	Diabetes	Fasting glucose	seq.11539.4	ATP5MF	lm	0.0831094	0.0175677	2.29402022058266e-06	0.0167188	1	0.41797	0
Risk factor	Diabetes	Fasting glucose	seq.11540.37	FOXO3	lm	0.0576337	0.0162529	0.000394367	1	0	1	0
Risk factor	Diabetes	Fasting glucose	seq.11542.11	TMEM230	lm	-0.0319601	0.0186956	0.0874176	1	0	1	0
Risk factor	Diabetes	Fasting glucose	seq.11543.84	LIMA1	lm	0.0759547	0.01713	9.43457289157116e-06	0.0687592	0	1	0
Risk factor	Diabetes	Fasting glucose	seq.11544.39	PHF3	lm	-0.0157015	0.0164189	0.338961	1	0	1	0
Risk factor	Diabetes	Fasting glucose	seq.11545.9	TNFRSF14	lm	0.132854	0.0179171	1.4078299053859e-13	1.02602643504524e-09	1	2.56506608761311e-08	1
Risk factor	Diabetes	Fasting glucose	seq.11546.7	CYGB	lm	-0.0577104	0.01557	0.000212247	1	0	1	0
Risk factor	Diabetes	Fasting glucose	seq.11547.84	MUSK	lm	0.066454	0.0157169	2.394958059361e-05	0.174545	0	1	0
Risk factor	Diabetes	Fasting glucose	seq.11548.84	CDC25A	lm	-0.0420231	0.0158805	0.00816374	1	0	1	0
Risk factor	Diabetes	Fasting glucose	seq.11549.6	ISL1	lm	-0.0478516	0.0160155	0.00282249	1	0	1	0
Risk factor	Diabetes	Fasting glucose	seq.11551.16	HMG20B	lm	-0.0209044	0.0168337	0.21436	1	0	1	0
Risk factor	Diabetes	Fasting glucose	seq.11556.19	ARFGAP1	lm	0.153948	0.0163361	6.31723602385963e-21	4.6040016141889e-17	1	1.15100040354722e-15	1
Risk factor	Diabetes	Fasting glucose	seq.11557.3	SMURF1	lm	-0.0149417	0.0188993	0.429215	1	0	1	0
Risk factor	Diabetes	Fasting glucose	seq.11560.76	NFATC4	lm	-0.020497	0.0179651	0.253948	1	0	1	0
Risk factor	Diabetes	Fasting glucose	seq.11562.9	POLE2	lm	-0.0149158	0.0177613	0.401064	1	0	1	0
Risk factor	Diabetes	Fasting glucose	seq.11563.51	SYTL4	lm	0.0829975	0.0172404	1.51913007203153e-06	0.0110714	1	0.276785	0
Risk factor	Diabetes	Fasting glucose	seq.11565.58	ZNF23	lm	0.0532927	0.0156578	0.000669967	1	0	1	0
Risk factor	Diabetes	Fasting glucose	seq.11566.48	KRT72	lm	-0.0323043	0.0161544	0.0455804	1	0	1	0
Risk factor	Diabetes	Fasting glucose	seq.11567.23	ZNF10	lm	0.0110259	0.017189	0.521255	1	0	1	0
Risk factor	Diabetes	Fasting glucose	seq.11568.2	FKBP1B	lm	-0.0272953	0.015906	0.0862127	1	0	1	0
Risk factor	Diabetes	Fasting glucose	seq.11570.94	BCAP29	lm	0.0618526	0.0166292	0.000201647	1	0	1	0
Risk factor	Diabetes	Fasting glucose	seq.11571.75	KLRC3	lm	-0.0264162	0.0191965	0.16885	1	0	1	0
Risk factor	Diabetes	Fasting glucose	seq.11572.4	DNM2	lm	-0.108058	0.0160773	1.99019535495397e-11	1.45045437469045e-07	1	3.62613593672613e-06	1
Risk factor	Diabetes	Fasting glucose	seq.11573.3	SRSF6	lm	0.0748621	0.016371	4.91975646384223e-06	0.0358552	1	0.89638	0
Risk factor	Diabetes	Fasting glucose	seq.11582.63	DNAJA2	lm	-0.0201896	0.0156966	0.198415	1	0	1	0
Risk factor	Diabetes	Fasting glucose	seq.11586.2	LRRN1	lm	0.0898848	0.0172007	1.80148120419104e-07	0.00131292	1	0.032823	1
Risk factor	Diabetes	Fasting glucose	seq.11587.5	MGA	lm	0.10384	0.0170168	1.11986998140539e-09	8.16161242448248e-06	1	0.00020404	1
Risk factor	Diabetes	Fasting glucose	seq.11590.5	RBM23	lm	0.0845584	0.0163275	2.31378513819247e-07	0.00168629	1	0.0421572	1
Risk factor	Diabetes	Fasting glucose	seq.11591.43	PRC1	lm	0.0193006	0.0182289	0.289744	1	0	1	0
Risk factor	Diabetes	Fasting glucose	seq.11592.1	ELAVL1	lm	0.0250094	0.016123	0.120923	1	0	1	0
Risk factor	Diabetes	Fasting glucose	seq.11593.21	CXCL9	lm	-0.0605191	0.0164484	0.000236162	1	0	1	0
Risk factor	Diabetes	Fasting glucose	seq.11596.47	ZNF75D	lm	-0.0291066	0.0173991	0.0944108	1	0	1	0
Risk factor	Diabetes	Fasting glucose	seq.11601.26	DHX8	lm	0.0454119	0.0160773	0.00475152	1	0	1	0
Risk factor	Diabetes	Fasting glucose	seq.11602.12	CPNE1	lm	0.112618	0.0173949	1.03861787826927e-10	7.56944709682647e-07	1	1.89236177420661e-05	1
Risk factor	Diabetes	Fasting glucose	seq.11606.22	DNAJB6	lm	-0.0772755	0.0167695	4.15840691724745e-06	0.0303065	1	0.757662	0
Risk factor	Diabetes	Fasting glucose	seq.11607.15	BRD1	lm	0.00719125	0.0167412	0.667537	1	0	1	0
Risk factor	Diabetes	Fasting glucose	seq.11608.5	MAP1LC3B	lm	-0.185741	0.0194006	1.52959767496212e-21	1.11477078551239e-17	1	2.78692696378098e-16	1
Risk factor	Diabetes	Fasting glucose	seq.11614.29	ERH	lm	0.0624127	0.0167557	0.000197436	1	0	1	0
Risk factor	Diabetes	Fasting glucose	seq.11615.16	DAPP1	lm	-0.0943065	0.0154866	1.21109543380901e-09	8.82646352160004e-06	1	0.000220662	1
Risk factor	Diabetes	Fasting glucose	seq.11616.9	HSF1	lm	0.0445739	0.0176772	0.011713	1	0	1	0
Risk factor	Diabetes	Fasting glucose	seq.11617.1	ITGAL	lm	0.0405089	0.0172921	0.0191851	1	0	1	0
Risk factor	Diabetes	Fasting glucose	seq.11618.83	MYB	lm	0.0745525	0.0168717	1.01215596094758e-05	0.0737659	0	1	0
Risk factor	Diabetes	Fasting glucose	seq.11626.7	UBE2V1	lm	-0.0606948	0.015233	6.85407440988354e-05	0.499525	0	1	0
Risk factor	Diabetes	Fasting glucose	seq.11629.36	TRAF4	lm	-0.0443759	0.0157553	0.00487179	1	0	1	0
Risk factor	Diabetes	Fasting glucose	seq.11633.89	AHSA1	lm	0.0622545	0.0163221	0.0001382	1	0	1	0
Risk factor	Diabetes	Fasting glucose	seq.11634.32	RGS10	lm	-0.104292	0.0158724	5.4834188319266e-11	3.9963156447081e-07	1	9.99078911177027e-06	1
Risk factor	Diabetes	Fasting glucose	seq.11636.33	TAGLN2	lm	-0.0785632	0.0165969	2.2625925868712e-06	0.0164898	1	0.412244	0
Risk factor	Diabetes	Fasting glucose	seq.11638.42	B3GALT2	lm	0.0706646	0.016054	1.09498773433734e-05	0.0798027	0	1	0
Risk factor	Diabetes	Fasting glucose	seq.11643.73	DTX3L	lm	-0.0469492	0.0168821	0.00543806	1	0	1	0
Risk factor	Diabetes	Fasting glucose	seq.11645.9	P4HA1	lm	-0.0236254	0.0167679	0.158904	1	0	1	0
Risk factor	Diabetes	Fasting glucose	seq.11646.4	CHST9	lm	0.122479	0.0153999	2.19909065410915e-15	1.60269726871475e-11	1	4.00674317178687e-10	1
Risk factor	Diabetes	Fasting glucose	seq.11647.6	FZD10	lm	0.0707037	0.0169911	3.21517359241194e-05	0.234322	0	1	0
Risk factor	Diabetes	Fasting glucose	seq.11649.3	SMAP1	lm	-0.0410073	0.0177489	0.020903	1	0	1	0
Risk factor	Diabetes	Fasting glucose	seq.11651.24	AGO1	lm	-0.0451574	0.0180469	0.0123716	1	0	1	0
Risk factor	Diabetes	Fasting glucose	seq.11653.69	SLC6A9	lm	-0.0484633	0.0156615	0.00198212	1	0	1	0
Risk factor	Diabetes	Fasting glucose	seq.11654.77	NRSN1	lm	0.0268975	0.0170017	0.113697	1	0	1	0
Risk factor	Diabetes	Fasting glucose	seq.11656.110	EVL	lm	0.085224	0.0172321	7.82110622906296e-07	0.00570002	1	0.142501	0
Risk factor	Diabetes	Fasting glucose	seq.11657.86	SOCS7	lm	-0.0588536	0.0180709	0.00113376	1	0	1	0
Risk factor	Diabetes	Fasting glucose	seq.11659.31	CLINT1	lm	-0.0685683	0.0152474	7.03519419891254e-06	0.0512725	0	1	0
Risk factor	Diabetes	Fasting glucose	seq.11661.11	NLRP1	lm	-0.0403822	0.0154836	0.00913081	1	0	1	0
Risk factor	Diabetes	Fasting glucose	seq.11664.32	ARFGAP2	lm	0.000612788	0.0163225	0.970054	1	0	1	0
Risk factor	Diabetes	Fasting glucose	seq.11666.72	RGS8	lm	0.0815632	0.0162845	5.6582039865564e-07	0.0041237	1	0.103092	0
Risk factor	Diabetes	Fasting glucose	seq.11667.29	TNS2	lm	-0.0703173	0.0170897	3.93694989116751e-05	0.286925	0	1	0
Risk factor	Diabetes	Fasting glucose	seq.11669.39	SLCO5A1	lm	-0.0281105	0.0157404	0.0741757	1	0	1	0
Risk factor	Diabetes	Fasting glucose	seq.11670.18	GPR101	lm	0.0659652	0.0169575	0.000101452	0.739382	0	1	0
Risk factor	Diabetes	Fasting glucose	seq.11671.19	BRPF1	lm	0.103353	0.0170524	1.44623712486457e-09	1.0540176166013e-05	1	0.000263504	1
Risk factor	Diabetes	Fasting glucose	seq.11672.17	KIF16B	lm	0.0960163	0.0168461	1.2649914808611e-08	9.2192579125157e-05	1	0.00230481	1
Risk factor	Diabetes	Fasting glucose	seq.11677.17	ZDHHC14	lm	0.0154368	0.0158599	0.330435	1	0	1	0
Risk factor	Diabetes	Fasting glucose	seq.11678.105	GJD2	lm	0.0576797	0.0164458	0.000456469	1	0	1	0
Risk factor	Diabetes	Fasting glucose	seq.11681.8	AGFG1	lm	-0.0775328	0.0171191	6.05467299169228e-06	0.0441265	1	1	0
Risk factor	Diabetes	Fasting glucose	seq.11682.7	TXNIP	lm	0.107929	0.0174013	5.98119869979197e-10	4.35909761240839e-06	1	0.000108977	1
Risk factor	Diabetes	Fasting glucose	seq.11683.19	GGA3	lm	-0.0274396	0.0155583	0.0778461	1	0	1	0
Risk factor	Diabetes	Fasting glucose	seq.11690.47	ANAPC7	lm	-0.0118353	0.017678	0.50321	1	0	1	0
Risk factor	Diabetes	Fasting glucose	seq.11692.21	SHC4	lm	0.0416814	0.0164647	0.0113837	1	0	1	0
Risk factor	Diabetes	Fasting glucose	seq.11696.7	CRABP2	lm	-0.0174124	0.018057	0.334937	1	0	1	0
Risk factor	Diabetes	Fasting glucose	seq.11699.16	PTP4A2	lm	-0.0483885	0.0167327	0.00384514	1	0	1	0
Risk factor	Diabetes	Fasting glucose	seq.11708.2	LCN1	lm	-0.0386417	0.0168261	0.021684	1	0	1	0
Risk factor	Diabetes	Fasting glucose	seq.11709.29	CPT1B	lm	-0.175367	0.0161737	4.12461169716628e-27	3.00601700489479e-23	1	7.51504251223696e-22	1
Risk factor	Diabetes	Fasting glucose	seq.11712.207	UNC45A	lm	-0.0749654	0.0164442	5.26051160596411e-06	0.0383386	1	0.958465	0
Risk factor	Diabetes	Fasting glucose	seq.11715.1	POU2F1	lm	-0.0363024	0.0162012	0.0250848	1	0	1	0
Risk factor	Diabetes	Fasting glucose	seq.11716.28	LRIT2	lm	-0.00569466	0.0154946	0.713242	1	0	1	0
Risk factor	Diabetes	Fasting glucose	seq.11814.29	MET	lm	-0.156016	0.0157769	7.2963101042391e-23	5.31755080396946e-19	1	1.32938770099236e-17	1
Risk factor	Diabetes	Fasting glucose	seq.11816.84	JAK2	lm	-0.0196579	0.0189255	0.298991	1	0	1	0
Risk factor	Diabetes	Fasting glucose	seq.11817.1	RPS6KB1	lm	-0.03885	0.0167719	0.0205753	1	0	1	0
Risk factor	Diabetes	Fasting glucose	seq.11825.27	PPARGC1A	lm	0.0659874	0.0171939	0.000125549	0.914998	0	1	0
Risk factor	Diabetes	Fasting glucose	seq.11827.7	RORC	lm	-0.00549731	0.0158518	0.728759	1	0	1	0
Risk factor	Diabetes	Fasting glucose	seq.11830.48	PTPN11	lm	0.0482919	0.0169996	0.00451755	1	0	1	0
Risk factor	Diabetes	Fasting glucose	seq.11833.83	FXN	lm	0.0344483	0.0182591	0.0592642	1	0	1	0
Risk factor	Diabetes	Fasting glucose	seq.11836.144	DDR1	lm	-0.0276563	0.0164175	0.0921306	1	0	1	0
Risk factor	Diabetes	Fasting glucose	seq.11837.7	TNFRSF18	lm	-0.0364389	0.0160842	0.0235209	1	0	1	0
Risk factor	Diabetes	Fasting glucose	seq.11838.130	PIEZO1	lm	-0.0411898	0.0154622	0.00774704	1	0	1	0
Risk factor	Diabetes	Fasting glucose	seq.11851.21	TREM2	lm	0.0403821	0.0163107	0.0133245	1	0	1	0
Risk factor	Diabetes	Fasting glucose	seq.11872.9	PCDHGB1	lm	-0.00574994	0.0163639	0.725317	1	0	1	0
Risk factor	Diabetes	Fasting glucose	seq.11910.27	DLX4	lm	0.00295312	0.0160352	0.853891	1	0	1	0
Risk factor	Diabetes	Fasting glucose	seq.11911.13	LRRC4B	lm	-0.0293165	0.0165273	0.0761497	1	0	1	0
Risk factor	Diabetes	Fasting glucose	seq.11926.23	AAGAB	lm	-0.0912889	0.0155232	4.32942872904501e-09	3.15528765772801e-05	1	0.000788822	1
Risk factor	Diabetes	Fasting glucose	seq.11934.9	INTS3	lm	-0.0256178	0.0161823	0.113465	1	0	1	0
Risk factor	Diabetes	Fasting glucose	seq.11949.25	EGF	lm	-0.0109525	0.0159427	0.492118	1	0	1	0
Risk factor	Diabetes	Fasting glucose	seq.11952.1	IGDCC3	lm	-0.0234137	0.0181194	0.196349	1	0	1	0
Risk factor	Diabetes	Fasting glucose	seq.11955.1	ARHGAP1	lm	-0.00838783	0.0180225	0.641657	1	0	1	0
Risk factor	Diabetes	Fasting glucose	seq.11967.23	CRABP1	lm	0.0165913	0.0179631	0.35572	1	0	1	0
Risk factor	Diabetes	Fasting glucose	seq.11969.5	S100A2	lm	-0.0475926	0.0167883	0.00460166	1	0	1	0
Risk factor	Diabetes	Fasting glucose	seq.11988.24	PTPRH	lm	0.05228	0.0164303	0.00147139	1	0	1	0
Risk factor	Diabetes	Fasting glucose	seq.11989.35	EMC1	lm	-0.0728685	0.0180808	5.65166711892424e-05	0.411893	0	1	0
Risk factor	Diabetes	Fasting glucose	seq.12001.7	TJP1	lm	0.00195936	0.0163196	0.904439	1	0	1	0
Risk factor	Diabetes	Fasting glucose	seq.12008.3	CD7	lm	-0.024242	0.0172443	0.159841	1	0	1	0
Risk factor	Diabetes	Fasting glucose	seq.12014.19	PTS	lm	0.0456979	0.0232761	0.0496638	1	0	1	0
Risk factor	Diabetes	Fasting glucose	seq.12016.60	CBL	lm	0.0344004	0.0167185	0.0396742	1	0	1	0
Risk factor	Diabetes	Fasting glucose	seq.12018.84	TPK1	lm	0.021776	0.0182756	0.233499	1	0	1	0
Risk factor	Diabetes	Fasting glucose	seq.12020.39	BPGM	lm	-0.0541142	0.0170601	0.00152262	1	0	1	0
Risk factor	Diabetes	Fasting glucose	seq.12022.12	SMAD4	lm	-0.0210287	0.0162465	0.195601	1	0	1	0
Risk factor	Diabetes	Fasting glucose	seq.12030.82	DES	lm	0.0305652	0.0160027	0.0561868	1	0	1	0
Risk factor	Diabetes	Fasting glucose	seq.12033.3	BUB1	lm	-0.0303368	0.0155845	0.0516341	1	0	1	0
Risk factor	Diabetes	Fasting glucose	seq.12034.28	CAP1	lm	-0.00159554	0.016014	0.920638	1	0	1	0
Risk factor	Diabetes	Fasting glucose	seq.12041.33	HSPA1L	lm	-0.003943	0.0166095	0.81236	1	0	1	0
Risk factor	Diabetes	Fasting glucose	seq.12046.51	TARDBP	lm	-0.0204176	0.0167084	0.221763	1	0	1	0
Risk factor	Diabetes	Fasting glucose	seq.12077.32	MSTN	lm	0.0202778	0.0165318	0.220031	1	0	1	0
Risk factor	Diabetes	Fasting glucose	seq.12329.21	RPS6KA1	lm	0.0375893	0.0166915	0.0243624	1	0	1	0
Risk factor	Diabetes	Fasting glucose	seq.12332.7	EEF2K	lm	0.033683	0.0163315	0.039212	1	0	1	0
Risk factor	Diabetes	Fasting glucose	seq.12333.87	RPIA	lm	-0.0103514	0.0162933	0.525247	1	0	1	0
Risk factor	Diabetes	Fasting glucose	seq.12334.25	SHMT1	lm	0.199759	0.0153078	2.445979681339e-38	1.78262999175986e-34	1	4.45657497939966e-33	1
Risk factor	Diabetes	Fasting glucose	seq.12338.27	EGFLAM	lm	-0.0715449	0.0167823	2.05071198835612e-05	0.149456	0	1	0
Risk factor	Diabetes	Fasting glucose	seq.12340.17	AARS1	lm	0.0521796	0.0161149	0.00121117	1	0	1	0
Risk factor	Diabetes	Fasting glucose	seq.12341.8	DUSP6	lm	0.0497431	0.0184022	0.00689122	1	0	1	0
Risk factor	Diabetes	Fasting glucose	seq.12343.14	ACAP2	lm	-0.0264023	0.0181859	0.146616	1	0	1	0
Risk factor	Diabetes	Fasting glucose	seq.12345.4	ANAPC10	lm	-0.0479939	0.0180088	0.00772143	1	0	1	0
Risk factor	Diabetes	Fasting glucose	seq.12347.29	CCM2	lm	0.00643879	0.0169642	0.704294	1	0	1	0
Risk factor	Diabetes	Fasting glucose	seq.12348.46	SARS2	lm	-0.00890116	0.0184065	0.628698	1	0	1	0
Risk factor	Diabetes	Fasting glucose	seq.12350.86	ETS2	lm	-0.0281479	0.0181976	0.121973	1	0	1	0
Risk factor	Diabetes	Fasting glucose	seq.12351.25	STAT1	lm	-0.0159937	0.0163117	0.326881	1	0	1	0
Risk factor	Diabetes	Fasting glucose	seq.12352.70	ARRDC3	lm	-0.00133374	0.0161617	0.934233	1	0	1	0
Risk factor	Diabetes	Fasting glucose	seq.12355.223	MRRF	lm	0.122348	0.0177108	5.48399301892646e-12	3.99673411219361e-08	1	9.99183528048401e-07	1
Risk factor	Diabetes	Fasting glucose	seq.12356.65	SRI	lm	0.044369	0.0180088	0.0137807	1	0	1	0
Risk factor	Diabetes	Fasting glucose	seq.12357.41	SNAP29	lm	0.0507012	0.0169345	0.00276647	1	0	1	0
Risk factor	Diabetes	Fasting glucose	seq.12358.6	IGBP1	lm	-0.052524	0.0170214	0.00204062	1	0	1	0
Risk factor	Diabetes	Fasting glucose	seq.12361.102	RRAS2	lm	-0.0303923	0.0165153	0.0657874	1	0	1	0
Risk factor	Diabetes	Fasting glucose	seq.12363.70	TRIB2	lm	0.02031	0.0174633	0.244877	1	0	1	0
Risk factor	Diabetes	Fasting glucose	seq.12365.108	RUVBL1	lm	0.010118	0.0178962	0.571844	1	0	1	0
Risk factor	Diabetes	Fasting glucose	seq.12366.16	CRYGD	lm	-0.0283438	0.0182849	0.121171	1	0	1	0
Risk factor	Diabetes	Fasting glucose	seq.12367.52	MACO1	lm	-0.061657	0.0157373	9.04396020620486e-05	0.659124	0	1	0
Risk factor	Diabetes	Fasting glucose	seq.12368.18	KAT2B	lm	-0.0599545	0.0159078	0.000165754	1	0	1	0
Risk factor	Diabetes	Fasting glucose	seq.12370.30	APOF	lm	-0.233793	0.0171427	1.17360358002009e-41	8.55322289118645e-38	1	2.1383057227966e-36	1
Risk factor	Diabetes	Fasting glucose	seq.12372.50	TPM3	lm	-0.0137439	0.0162709	0.398318	1	0	1	0
Risk factor	Diabetes	Fasting glucose	seq.12373.73	TRA2B	lm	0.104638	0.017848	4.82608112148914e-09	3.51724792134128e-05	1	0.000879312	1
Risk factor	Diabetes	Fasting glucose	seq.12374.8	PAFAH1B3	lm	-0.0368257	0.0166142	0.0266978	1	0	1	0
Risk factor	Diabetes	Fasting glucose	seq.12376.85	CDKN2D	lm	0.0273742	0.0160256	0.0876653	1	0	1	0
Risk factor	Diabetes	Fasting glucose	seq.12378.71	TAPBP	lm	-0.0265369	0.0158563	0.0942702	1	0	1	0
Risk factor	Diabetes	Fasting glucose	seq.12381.26	CBR1	lm	-0.0832662	0.0172993	1.52559107264745e-06	0.0111185	1	0.277963	0
Risk factor	Diabetes	Fasting glucose	seq.12382.2	DDX58	lm	0.0474101	0.0160157	0.00308761	1	0	1	0
Risk factor	Diabetes	Fasting glucose	seq.12384.92	COPS7B	lm	0.0548507	0.0160696	0.000646521	1	0	1	0
Risk factor	Diabetes	Fasting glucose	seq.12385.4	CAPN3	lm	0.0436528	0.0166394	0.00872875	1	0	1	0
Risk factor	Diabetes	Fasting glucose	seq.12386.11	RNPEP	lm	-0.0596284	0.0160107	0.000197883	1	0	1	0
Risk factor	Diabetes	Fasting glucose	seq.12387.7	PDLIM4	lm	-0.0757061	0.0167146	6.04543715591184e-06	0.0440591	1	1	0
Risk factor	Diabetes	Fasting glucose	seq.12389.4	ORC6	lm	0.0314961	0.0171782	0.0667859	1	0	1	0
Risk factor	Diabetes	Fasting glucose	seq.12391.27	PDZD7	lm	0.0407982	0.0177382	0.0214858	1	0	1	0
Risk factor	Diabetes	Fasting glucose	seq.12392.30	ARL1	lm	0.00546465	0.0175682	0.755773	1	0	1	0
Risk factor	Diabetes	Fasting glucose	seq.12394.53	C16orf54	lm	-0.0273678	0.0157813	0.0829414	1	0	1	0
Risk factor	Diabetes	Fasting glucose	seq.12395.86	DARS2	lm	-0.0347683	0.0155931	0.025807	1	0	1	0
Risk factor	Diabetes	Fasting glucose	seq.12396.19	HIBCH	lm	0.112684	0.015734	9.03587814134924e-13	6.58534798941533e-09	1	1.64633699735383e-07	1
Risk factor	Diabetes	Fasting glucose	seq.12398.15	PAX4	lm	-0.0264004	0.0156228	0.0911114	1	0	1	0
Risk factor	Diabetes	Fasting glucose	seq.12399.194	CCDC50	lm	0.00248734	0.0153527	0.871302	1	0	1	0
Risk factor	Diabetes	Fasting glucose	seq.12400.25	UBE2T	lm	0.122089	0.0176921	5.77391661853779e-12	4.20803043159034e-08	1	1.05200760789759e-06	1
Risk factor	Diabetes	Fasting glucose	seq.12401.3	STAMBPL1	lm	0.0448345	0.0186862	0.0164589	1	0	1	0
Risk factor	Diabetes	Fasting glucose	seq.12403.30	RAB39B	lm	0.0661438	0.0174333	0.00014982	1	0	1	0
Risk factor	Diabetes	Fasting glucose	seq.12406.119	DIRAS3	lm	0.000805321	0.0170451	0.962319	1	0	1	0
Risk factor	Diabetes	Fasting glucose	seq.12408.333	RAB22A	lm	0.0692404	0.0157742	1.15804906154893e-05	0.0843986	0	1	0
Risk factor	Diabetes	Fasting glucose	seq.12409.90	RAB7B	lm	-0.0139139	0.0155776	0.371792	1	0	1	0
Risk factor	Diabetes	Fasting glucose	seq.12411.60	MAX	lm	0.0375494	0.0168351	0.0257604	1	0	1	0
Risk factor	Diabetes	Fasting glucose	seq.12414.31	YWHAB	lm	0.0273875	0.015956	0.0861391	1	0	1	0
Risk factor	Diabetes	Fasting glucose	seq.12415.122	EDF1	lm	0.138943	0.01945	1.03131893612423e-12	7.51625240647339e-09	1	1.87906310161835e-07	1
Risk factor	Diabetes	Fasting glucose	seq.12417.46	TPRKB	lm	0.0112511	0.0170272	0.50879	1	0	1	0
Risk factor	Diabetes	Fasting glucose	seq.12420.10	GPD1L	lm	0.11841	0.0165877	1.07017452370372e-12	7.79943192875273e-09	1	1.94985798218818e-07	1
Risk factor	Diabetes	Fasting glucose	seq.12422.143	ALOX15B	lm	-0.0663154	0.0159292	3.18840997525955e-05	0.232371	0	1	0
Risk factor	Diabetes	Fasting glucose	seq.12423.38	A1CF	lm	-0.0109177	0.0162211	0.500939	1	0	1	0
Risk factor	Diabetes	Fasting glucose	seq.12424.107	THYN1	lm	0.0119588	0.0158446	0.450428	1	0	1	0
Risk factor	Diabetes	Fasting glucose	seq.12425.104	ARF6	lm	0.0018885	0.0180564	0.916706	1	0	1	0
Risk factor	Diabetes	Fasting glucose	seq.12426.19	MOB1A	lm	0.10052	0.0187329	8.38998463110755e-08	0.000611462	1	0.0152866	1
Risk factor	Diabetes	Fasting glucose	seq.12427.8	CDC25B	lm	0.0423049	0.0187472	0.0240739	1	0	1	0
Risk factor	Diabetes	Fasting glucose	seq.12428.2	LYPLAL1	lm	0.0611933	0.0177178	0.000557119	1	0	1	0
Risk factor	Diabetes	Fasting glucose	seq.12430.78	PAIP1	lm	-0.0194449	0.017683	0.27154	1	0	1	0
Risk factor	Diabetes	Fasting glucose	seq.12431.13	PELO	lm	0.0313215	0.0168636	0.0633168	1	0	1	0
Risk factor	Diabetes	Fasting glucose	seq.12432.23	CACYBP	lm	-0.045013	0.0159836	0.0048774	1	0	1	0
Risk factor	Diabetes	Fasting glucose	seq.12433.8	ARL11	lm	-0.195016	0.0158736	3.11907414205021e-34	2.2731812347262e-30	1	5.68295308681548e-29	1
Risk factor	Diabetes	Fasting glucose	seq.12434.25	IST1	lm	0.0481565	0.0161545	0.00288604	1	0	1	0
Risk factor	Diabetes	Fasting glucose	seq.12436.84	GSTO1	lm	0.0527373	0.0163607	0.00127433	1	0	1	0
Risk factor	Diabetes	Fasting glucose	seq.12437.18	ULK3	lm	-0.016493	0.0179714	0.358797	1	0	1	0
Risk factor	Diabetes	Fasting glucose	seq.12438.127	MPG	lm	0.0499667	0.0158324	0.00160846	1	0	1	0
Risk factor	Diabetes	Fasting glucose	seq.12439.67	IRF9	lm	-0.00966369	0.0188631	0.608458	1	0	1	0
Risk factor	Diabetes	Fasting glucose	seq.12442.4	RHOD	lm	0.0285208	0.0162162	0.0786706	1	0	1	0
Risk factor	Diabetes	Fasting glucose	seq.12444.39	NR5A2	lm	-0.0148141	0.0158843	0.351054	1	0	1	0
Risk factor	Diabetes	Fasting glucose	seq.12445.50	ANKRD27	lm	-0.022508	0.0186937	0.228628	1	0	1	0
Risk factor	Diabetes	Fasting glucose	seq.12446.49	GSTA1	lm	0.251417	0.0155212	1.19087074766113e-57	8.67906600895431e-54	1	2.16976650223858e-52	1
Risk factor	Diabetes	Fasting glucose	seq.12448.246	NMT1	lm	0.0122353	0.0161212	0.447911	1	0	1	0
Risk factor	Diabetes	Fasting glucose	seq.12449.16	PPIH	lm	-0.0530434	0.0161881	0.00105698	1	0	1	0
Risk factor	Diabetes	Fasting glucose	seq.12450.42	PMVK	lm	0.0734234	0.0160455	4.84778467512076e-06	0.0353307	1	0.883266	0
Risk factor	Diabetes	Fasting glucose	seq.12451.62	BACH1	lm	0.0741295	0.0160091	3.73468311959322e-06	0.0272184	1	0.680459	0
Risk factor	Diabetes	Fasting glucose	seq.12452.32	KMT5C	lm	0.065492	0.0177525	0.000227235	1	0	1	0
Risk factor	Diabetes	Fasting glucose	seq.12453.161	NXF1	lm	-0.0206185	0.0163589	0.207588	1	0	1	0
Risk factor	Diabetes	Fasting glucose	seq.12454.105	NTMT1	lm	-0.0475747	0.0163004	0.00353043	1	0	1	0
Risk factor	Diabetes	Fasting glucose	seq.12455.48	MYNN	lm	0.0541022	0.0175758	0.00209297	1	0	1	0
Risk factor	Diabetes	Fasting glucose	seq.12456.5	PFKFB3	lm	0.0494203	0.0160595	0.00209921	1	0	1	0
Risk factor	Diabetes	Fasting glucose	seq.12457.10	ADI1	lm	0.0544102	0.0161581	0.000764249	1	0	1	0
Risk factor	Diabetes	Fasting glucose	seq.12458.79	CHP1	lm	0.0102207	0.0167236	0.541124	1	0	1	0
Risk factor	Diabetes	Fasting glucose	seq.12459.13	PLEKHA1	lm	-0.051514	0.0164248	0.00171987	1	0	1	0
Risk factor	Diabetes	Fasting glucose	seq.12460.18	PSMA7	lm	-0.0930609	0.0156741	3.08096409035659e-09	2.24540662905188e-05	1	0.000561352	1
Risk factor	Diabetes	Fasting glucose	seq.12461.8	SIRT5	lm	-0.0713871	0.0188417	0.000153061	1	0	1	0
Risk factor	Diabetes	Fasting glucose	seq.12462.20	SETMAR	lm	-0.0148296	0.0156692	0.343977	1	0	1	0
Risk factor	Diabetes	Fasting glucose	seq.12463.7	KLHL13	lm	0.000737808	0.0175197	0.96641	1	0	1	0
Risk factor	Diabetes	Fasting glucose	seq.12466.7	HNRNPA1	lm	0.0622719	0.0160343	0.000104134	0.758929	0	1	0
Risk factor	Diabetes	Fasting glucose	seq.12469.19	MAPRE1	lm	-0.0711404	0.0152492	3.1582077489601e-06	0.023017	1	0.575425	0
Risk factor	Diabetes	Fasting glucose	seq.12471.47	STAU1	lm	0.0182165	0.0169216	0.281742	1	0	1	0
Risk factor	Diabetes	Fasting glucose	seq.12473.48	KCTD5	lm	0.0451672	0.0166485	0.00668925	1	0	1	0
Risk factor	Diabetes	Fasting glucose	seq.12475.48	CLIC5	lm	-0.0183781	0.0168314	0.27493	1	0	1	0
Risk factor	Diabetes	Fasting glucose	seq.12476.50	TIGAR	lm	0.13407	0.0162099	1.66222860262239e-16	1.2114322055912e-12	1	3.02858051397799e-11	1
Risk factor	Diabetes	Fasting glucose	seq.12477.42	TSN	lm	-0.0556403	0.0156288	0.000373928	1	0	1	0
Risk factor	Diabetes	Fasting glucose	seq.12478.15	RPL30	lm	0.11806	0.017142	6.34423524287971e-12	4.62367864501073e-08	1	1.15591966125268e-06	1
Risk factor	Diabetes	Fasting glucose	seq.12479.50	PRKAR1B	lm	-0.00341824	0.0163935	0.834837	1	0	1	0
Risk factor	Diabetes	Fasting glucose	seq.12480.9	OTUD5	lm	0.0789676	0.0175221	6.72325526747729e-06	0.0489991	1	1	0
Risk factor	Diabetes	Fasting glucose	seq.12482.5	BPTF	lm	-0.0219201	0.0162312	0.176915	1	0	1	0
Risk factor	Diabetes	Fasting glucose	seq.12483.62	RORB	lm	-0.0612406	0.0158054	0.000108048	0.787457	0	1	0
Risk factor	Diabetes	Fasting glucose	seq.12484.67	PITPNB	lm	0.0806007	0.0171262	2.58660968721102e-06	0.0188512	1	0.47128	0
Risk factor	Diabetes	Fasting glucose	seq.12486.8	GLRX2	lm	0.000185225	0.0179919	0.991786	1	0	1	0
Risk factor	Diabetes	Fasting glucose	seq.12488.9	MCTS1	lm	0.17252	0.016284	5.70748022510789e-26	4.15961158805863e-22	1	1.03990289701466e-20	1
Risk factor	Diabetes	Fasting glucose	seq.12490.92	LAMTOR3	lm	-0.0488402	0.0181221	0.00705968	1	0	1	0
Risk factor	Diabetes	Fasting glucose	seq.12491.23	CLIC4	lm	-0.115922	0.0170151	1.06191783341019e-11	7.73925716989347e-08	1	1.93481429247337e-06	1
Risk factor	Diabetes	Fasting glucose	seq.12493.42	OTUB2	lm	0.0339697	0.0167251	0.0422983	1	0	1	0
Risk factor	Diabetes	Fasting glucose	seq.12494.99	GABARAPL2	lm	-0.188118	0.0173223	3.43479435153739e-27	2.50327812340045e-23	1	6.25819530850112e-22	1
Risk factor	Diabetes	Fasting glucose	seq.12497.29	NUDT16L1	lm	0.0135782	0.0165828	0.412932	1	0	1	0
Risk factor	Diabetes	Fasting glucose	seq.12498.12	TAX1BP3	lm	0.0222851	0.0181758	0.220219	1	0	1	0
Risk factor	Diabetes	Fasting glucose	seq.12499.108	SH3GL2	lm	-0.0589261	0.0161328	0.000262119	1	0	1	0
Risk factor	Diabetes	Fasting glucose	seq.12500.88	UBA2	lm	0.0438895	0.0176359	0.0128533	1	0	1	0
Risk factor	Diabetes	Fasting glucose	seq.12501.10	TBCA	lm	-0.106944	0.0168569	2.41870775744867e-10	1.76275421362859e-06	1	4.40688553407148e-05	1
Risk factor	Diabetes	Fasting glucose	seq.12503.5	GPR68	lm	0.0593805	0.0178621	0.000892133	1	0	1	0
Risk factor	Diabetes	Fasting glucose	seq.12504.26	LMOD1	lm	-0.0310525	0.0156395	0.0471382	1	0	1	0
Risk factor	Diabetes	Fasting glucose	seq.12507.16	ITPKC	lm	-0.021682	0.0173712	0.212029	1	0	1	0
Risk factor	Diabetes	Fasting glucose	seq.12508.9	CHMP3	lm	-0.0751468	0.0183344	4.2168309317029e-05	0.307323	0	1	0
Risk factor	Diabetes	Fasting glucose	seq.12509.115	COMMD1	lm	-0.00329244	0.0157324	0.83424	1	0	1	0
Risk factor	Diabetes	Fasting glucose	seq.12510.3	STAP1	lm	0.0825965	0.0186593	9.7654863838939e-06	0.0711709	0	1	0
Risk factor	Diabetes	Fasting glucose	seq.12511.83	SLC41A2	lm	0.0804141	0.0172314	3.13527091910427e-06	0.0228499	1	0.571246	0
Risk factor	Diabetes	Fasting glucose	seq.12513.8	GLTP	lm	-0.0169766	0.0171211	0.321457	1	0	1	0
Risk factor	Diabetes	Fasting glucose	seq.12514.16	METTL1	lm	0.0786311	0.0170403	4.03422396005801e-06	0.0294014	1	0.735036	0
Risk factor	Diabetes	Fasting glucose	seq.12515.45	UCK2	lm	0.0429413	0.0171012	0.0120678	1	0	1	0
Risk factor	Diabetes	Fasting glucose	seq.12516.13	TEAD4	lm	0.0102899	0.0185463	0.579039	1	0	1	0
Risk factor	Diabetes	Fasting glucose	seq.12517.52	PDCD5	lm	-0.0150251	0.0201413	0.455709	1	0	1	0
Risk factor	Diabetes	Fasting glucose	seq.12518.289	PBRM1	lm	-0.0210725	0.0154992	0.174017	1	0	1	0
Risk factor	Diabetes	Fasting glucose	seq.12521.3	CDKN2C	lm	0.00986169	0.0184276	0.592562	1	0	1	0
Risk factor	Diabetes	Fasting glucose	seq.12522.6	RAD23B	lm	-0.037205	0.0178585	0.0372688	1	0	1	0
Risk factor	Diabetes	Fasting glucose	seq.12524.18	SAT2	lm	0.0743877	0.016837	1.01544089928642e-05	0.0740053	0	1	0
Risk factor	Diabetes	Fasting glucose	seq.12527.50	THRA	lm	0.068559	0.0178772	0.00012701	0.925647	0	1	0
Risk factor	Diabetes	Fasting glucose	seq.12528.40	WRNIP1	lm	0.0814687	0.0173151	2.60184715055958e-06	0.0189623	1	0.474057	0
Risk factor	Diabetes	Fasting glucose	seq.12529.32	FKBP6	lm	0.0202822	0.0156193	0.194159	1	0	1	0
Risk factor	Diabetes	Fasting glucose	seq.12530.14	CKS1B	lm	0.0751466	0.0183015	4.08537604295901e-05	0.297742	0	1	0
Risk factor	Diabetes	Fasting glucose	seq.12531.5	ERVV-1	lm	0.0355941	0.0171241	0.0377019	1	0	1	0
Risk factor	Diabetes	Fasting glucose	seq.12532.28	CDC34	lm	0.0546736	0.0203425	0.0072181	1	0	1	0
Risk factor	Diabetes	Fasting glucose	seq.12533.135	CYTH2	lm	0.0397252	0.0172016	0.0209601	1	0	1	0
Risk factor	Diabetes	Fasting glucose	seq.12534.10	CALCOCO2	lm	0.03736	0.0180143	0.0381359	1	0	1	0
Risk factor	Diabetes	Fasting glucose	seq.12535.2	XRCC1	lm	-0.0344716	0.0165648	0.0374803	1	0	1	0
Risk factor	Diabetes	Fasting glucose	seq.12536.46	MTMR6	lm	-0.0512395	0.015728	0.00112956	1	0	1	0
Risk factor	Diabetes	Fasting glucose	seq.12537.88	PURA	lm	-0.0241143	0.0179161	0.178375	1	0	1	0
Risk factor	Diabetes	Fasting glucose	seq.12538.19	RGS7	lm	0.0354578	0.0167967	0.0348191	1	0	1	0
Risk factor	Diabetes	Fasting glucose	seq.12540.25	RHOG	lm	0.000913454	0.0170281	0.957221	1	0	1	0
Risk factor	Diabetes	Fasting glucose	seq.12543.76	ZNF560	lm	0.014051	0.0156802	0.370241	1	0	1	0
Risk factor	Diabetes	Fasting glucose	seq.12546.1	SMTN	lm	-0.104772	0.0159044	4.89817407399798e-11	3.56978926512973e-07	1	8.92447316282432e-06	1
Risk factor	Diabetes	Fasting glucose	seq.12548.75	RRAGC	lm	-0.0283741	0.0155551	0.0681931	1	0	1	0
Risk factor	Diabetes	Fasting glucose	seq.12549.33	HPGDS	lm	-0.0704371	0.0161055	1.2460499412005e-05	0.0908121	0	1	0
Risk factor	Diabetes	Fasting glucose	seq.12551.3	ITCH	lm	-0.0184098	0.0157485	0.242461	1	0	1	0
Risk factor	Diabetes	Fasting glucose	seq.12553.5	VRK1	lm	0.0554424	0.0165378	0.000806491	1	0	1	0
Risk factor	Diabetes	Fasting glucose	seq.12554.10	RAD51D	lm	-0.012773	0.0178427	0.474104	1	0	1	0
Risk factor	Diabetes	Fasting glucose	seq.12556.7	UBE2C	lm	-0.0179764	0.0157161	0.252749	1	0	1	0
Risk factor	Diabetes	Fasting glucose	seq.12557.18	NOVA1	lm	0.00361042	0.0158654	0.819993	1	0	1	0
Risk factor	Diabetes	Fasting glucose	seq.12558.3	UBASH3B	lm	-0.126208	0.0154597	4.01634165339197e-16	2.92710979699207e-12	1	7.31777449248017e-11	1
Risk factor	Diabetes	Fasting glucose	seq.12560.9	NT5C	lm	-0.0798512	0.0170011	2.70855725361755e-06	0.01974	1	0.493499	0
Risk factor	Diabetes	Fasting glucose	seq.12562.1	PKN1	lm	0.00115785	0.016747	0.944883	1	0	1	0
Risk factor	Diabetes	Fasting glucose	seq.12563.2	TNFAIP8	lm	-0.0354011	0.0162873	0.0297836	1	0	1	0
Risk factor	Diabetes	Fasting glucose	seq.12564.9	NIP7	lm	-0.0383323	0.0156715	0.0144773	1	0	1	0
Risk factor	Diabetes	Fasting glucose	seq.12568.14	KEAP1	lm	-0.0463028	0.0156977	0.00319508	1	0	1	0
Risk factor	Diabetes	Fasting glucose	seq.12569.25	CCT5	lm	-0.063463	0.0158387	6.23759134366367e-05	0.454596	0	1	0
Risk factor	Diabetes	Fasting glucose	seq.12571.14	ARL3	lm	-0.0951082	0.0165554	9.70700043607456e-09	7.07446191781114e-05	1	0.00176862	1
Risk factor	Diabetes	Fasting glucose	seq.12572.236	EFS	lm	0.117698	0.0170071	5.02858705712638e-12	3.6648342472337e-08	1	9.16208561808427e-07	1
Risk factor	Diabetes	Fasting glucose	seq.12573.80	TRIM3	lm	-0.105512	0.0164422	1.50834249534868e-10	1.09928001061012e-06	1	2.74820002652529e-05	1
Risk factor	Diabetes	Fasting glucose	seq.12574.36	EDN2	lm	0.0365354	0.0173582	0.0353561	1	0	1	0
Risk factor	Diabetes	Fasting glucose	seq.12575.30	MTHFD1	lm	0.0875319	0.0159387	4.16253284753443e-08	0.000303365	1	0.00758413	1
Risk factor	Diabetes	Fasting glucose	seq.12576.21	MAGEA3	lm	0.0235276	0.0179407	0.189776	1	0	1	0
Risk factor	Diabetes	Fasting glucose	seq.12577.100	FEN1	lm	0.00637049	0.0171534	0.710366	1	0	1	0
Risk factor	Diabetes	Fasting glucose	seq.12578.13	ARF3	lm	-0.0308721	0.0154761	0.0461125	1	0	1	0
Risk factor	Diabetes	Fasting glucose	seq.12580.7	PSMB5	lm	0.0670554	0.0171104	9.00292221813598e-05	0.656133	0	1	0
Risk factor	Diabetes	Fasting glucose	seq.12581.39	IMPA2	lm	0.066739	0.0166539	6.2224571033861e-05	0.453493	0	1	0
Risk factor	Diabetes	Fasting glucose	seq.12583.77	ARAF	lm	-0.0472114	0.016303	0.00379634	1	0	1	0
Risk factor	Diabetes	Fasting glucose	seq.12585.39	ERCC1	lm	0.0244267	0.0165516	0.140058	1	0	1	0
Risk factor	Diabetes	Fasting glucose	seq.12587.65	ARL2	lm	-0.0636839	0.0166959	0.000138089	1	0	1	0
Risk factor	Diabetes	Fasting glucose	seq.12591.27	OPHN1	lm	-0.0506688	0.0155286	0.00110957	1	0	1	0
Risk factor	Diabetes	Fasting glucose	seq.12593.33	PDRG1	lm	0.122119	0.0158326	1.45397853146074e-14	1.05965955372859e-10	1	2.64914888432147e-09	1
Risk factor	Diabetes	Fasting glucose	seq.12594.5	GCA	lm	0.0628204	0.0160216	8.92934266301233e-05	0.65077	0	1	0
Risk factor	Diabetes	Fasting glucose	seq.12595.11	TMOD1	lm	-0.0884269	0.0156932	1.84285913789462e-08	0.000134308	1	0.00335769	1
Risk factor	Diabetes	Fasting glucose	seq.12597.68	ATG5	lm	-0.0207179	0.0157979	0.189768	1	0	1	0
Risk factor	Diabetes	Fasting glucose	seq.12599.10	FERMT3	lm	-0.0967572	0.0172365	2.08262142718747e-08	0.000151781	1	0.00379454	1
Risk factor	Diabetes	Fasting glucose	seq.12603.87	PABPC4	lm	-0.0874829	0.0164342	1.06113328104674e-07	0.000773354	1	0.0193338	1
Risk factor	Diabetes	Fasting glucose	seq.12604.16	SCMH1	lm	-0.0445539	0.0158146	0.0048613	1	0	1	0
Risk factor	Diabetes	Fasting glucose	seq.12605.1	EXOSC3	lm	-0.0109184	0.0158825	0.491829	1	0	1	0
Risk factor	Diabetes	Fasting glucose	seq.12612.37	PSMB1	lm	-0.00250648	0.0183123	0.891136	1	0	1	0
Risk factor	Diabetes	Fasting glucose	seq.12616.45	NRBP1	lm	0.0866669	0.0170682	3.95053086457606e-07	0.00287915	1	0.0719787	0
Risk factor	Diabetes	Fasting glucose	seq.12617.2	STK24	lm	-0.027638	0.0158231	0.0807483	1	0	1	0
Risk factor	Diabetes	Fasting glucose	seq.12618.50	AKR1C1	lm	0.12597	0.0172177	2.92578517999564e-13	2.13231223918082e-09	1	5.33078059795206e-08	1
Risk factor	Diabetes	Fasting glucose	seq.12619.14	PPM1A	lm	-0.0867533	0.016701	2.12862235978439e-07	0.00155134	1	0.0387835	1
Risk factor	Diabetes	Fasting glucose	seq.12620.3	SEPTIN11	lm	-0.034844	0.0197609	0.0779104	1	0	1	0
Risk factor	Diabetes	Fasting glucose	seq.12621.55	PPP2R1A	lm	-0.0875232	0.0168427	2.10618634493835e-07	0.00153499	1	0.0383747	1
Risk factor	Diabetes	Fasting glucose	seq.12622.96	ASH1L	lm	-0.0591177	0.0157458	0.000175531	1	0	1	0
Risk factor	Diabetes	Fasting glucose	seq.12623.84	JARID2	lm	-0.0219963	0.0187782	0.2415	1	0	1	0
Risk factor	Diabetes	Fasting glucose	seq.12625.138	KLHL7	lm	0.0614765	0.0161457	0.000141883	1	0	1	0
Risk factor	Diabetes	Fasting glucose	seq.12626.6	SENP7	lm	0.00413989	0.018055	0.81865	1	0	1	0
Risk factor	Diabetes	Fasting glucose	seq.12627.97	ATG7	lm	-0.0241566	0.0168937	0.152798	1	0	1	0
Risk factor	Diabetes	Fasting glucose	seq.12628.31	LANCL2	lm	0.00620881	0.0168956	0.713275	1	0	1	0
Risk factor	Diabetes	Fasting glucose	seq.12630.8	ARFIP2	lm	-0.286306	0.0158656	1.02926522890692e-70	7.50128498827366e-67	1	1.87532124706841e-65	1
Risk factor	Diabetes	Fasting glucose	seq.12632.14	NAT1	lm	0.0753807	0.0168996	8.34418901630383e-06	0.0608124	0	1	0
Risk factor	Diabetes	Fasting glucose	seq.12633.3	PTPN9	lm	0.0505048	0.0167841	0.00263259	1	0	1	0
Risk factor	Diabetes	Fasting glucose	seq.12634.79	BCAR3	lm	0.044551	0.0163791	0.00654937	1	0	1	0
Risk factor	Diabetes	Fasting glucose	seq.12635.9	TRDMT1	lm	-0.0892493	0.0163402	4.9225054874668e-08	0.000358752	1	0.0089688	1
Risk factor	Diabetes	Fasting glucose	seq.12636.113	SMYD2	lm	-0.0502697	0.0162965	0.00204809	1	0	1	0
Risk factor	Diabetes	Fasting glucose	seq.12637.7	CRAT	lm	-0.0536442	0.0160348	0.000827059	1	0	1	0
Risk factor	Diabetes	Fasting glucose	seq.12641.3	INPP5B	lm	-0.0579539	0.0155583	0.000197367	1	0	1	0
Risk factor	Diabetes	Fasting glucose	seq.12643.4	ARRB1	lm	-0.0467703	0.015681	0.00287097	1	0	1	0
Risk factor	Diabetes	Fasting glucose	seq.12644.63	ADSS2	lm	0.0384921	0.0161028	0.0168647	1	0	1	0
Risk factor	Diabetes	Fasting glucose	seq.12646.2	RPE	lm	-0.05883	0.0157492	0.000189354	1	0	1	0
Risk factor	Diabetes	Fasting glucose	seq.12647.52	SETD2	lm	-0.0444042	0.0159174	0.00529497	1	0	1	0
Risk factor	Diabetes	Fasting glucose	seq.12649.80	MDH2	lm	0.0603361	0.0161223	0.00018419	1	0	1	0
Risk factor	Diabetes	Fasting glucose	seq.12650.43	GNAI3	lm	-0.0281456	0.0190419	0.139443	1	0	1	0
Risk factor	Diabetes	Fasting glucose	seq.12651.21	PDK2	lm	-0.00943422	0.0158159	0.550865	1	0	1	0
Risk factor	Diabetes	Fasting glucose	seq.12652.37	AHCYL1	lm	0.0572328	0.0163868	0.000482171	1	0	1	0
Risk factor	Diabetes	Fasting glucose	seq.12653.13	CSNK1G2	lm	0.0759505	0.0198075	0.00012731	0.927835	0	1	0
Risk factor	Diabetes	Fasting glucose	seq.12655.30	NAPB	lm	0.0532687	0.0179057	0.00294336	1	0	1	0
Risk factor	Diabetes	Fasting glucose	seq.12656.1	KLC1	lm	0.0436619	0.0165469	0.00834722	1	0	1	0
Risk factor	Diabetes	Fasting glucose	seq.12657.2	TSTA3	lm	0.0430399	0.0164373	0.00885863	1	0	1	0
Risk factor	Diabetes	Fasting glucose	seq.12658.72	PANK3	lm	0.00775778	0.0164572	0.63738	1	0	1	0
Risk factor	Diabetes	Fasting glucose	seq.12659.13	OLA1	lm	-0.0210647	0.015486	0.17381	1	0	1	0
Risk factor	Diabetes	Fasting glucose	seq.12661.44	GABARAPL1	lm	-0.0241273	0.0189462	0.202909	1	0	1	0
Risk factor	Diabetes	Fasting glucose	seq.12662.82	ECH1	lm	0.0697495	0.0159148	1.19469382075692e-05	0.0870693	0	1	0
Risk factor	Diabetes	Fasting glucose	seq.12663.1	TST	lm	0.0565736	0.015925	0.000384862	1	0	1	0
Risk factor	Diabetes	Fasting glucose	seq.12664.19	PTPN13	lm	0.044935	0.0161712	0.00547661	1	0	1	0
Risk factor	Diabetes	Fasting glucose	seq.12665.16	ILF2	lm	-0.0662321	0.016843	8.51980128136881e-05	0.620923	0	1	0
Risk factor	Diabetes	Fasting glucose	seq.12667.2	GDA	lm	0.0551091	0.0168116	0.00105196	1	0	1	0
Risk factor	Diabetes	Fasting glucose	seq.12668.7	VPS4B	lm	0.103838	0.0171237	1.41863803373021e-09	1.03390339898258e-05	1	0.000258476	1
Risk factor	Diabetes	Fasting glucose	seq.12669.30	HECW1	lm	-0.0306296	0.0187615	0.102616	1	0	1	0
Risk factor	Diabetes	Fasting glucose	seq.12670.15	RAD1	lm	0.0428818	0.0162509	0.00834592	1	0	1	0
Risk factor	Diabetes	Fasting glucose	seq.12671.35	SULT1B1	lm	0.0708063	0.0160825	1.08988357055593e-05	0.0794307	0	1	0
Risk factor	Diabetes	Fasting glucose	seq.12675.14	DARS1	lm	-0.0621574	0.0159876	0.000102357	0.745977	0	1	0
Risk factor	Diabetes	Fasting glucose	seq.12676.1	PACSIN1	lm	0.0102049	0.0163053	0.53143	1	0	1	0
Risk factor	Diabetes	Fasting glucose	seq.12677.164	FLII	lm	0.00595671	0.0175161	0.733817	1	0	1	0
Risk factor	Diabetes	Fasting glucose	seq.12678.66	SNRPA	lm	0.0637209	0.0157265	5.1542192507344e-05	0.375639	0	1	0
Risk factor	Diabetes	Fasting glucose	seq.12681.63	USP21	lm	0.11476	0.0175052	6.05783128571654e-11	4.41494744103021e-07	1	1.10373686025755e-05	1
Risk factor	Diabetes	Fasting glucose	seq.12682.5	KYAT3	lm	0.00275775	0.0157544	0.86105	1	0	1	0
Risk factor	Diabetes	Fasting glucose	seq.12683.156	DPYSL5	lm	0.0444177	0.0160876	0.00578231	1	0	1	0
Risk factor	Diabetes	Fasting glucose	seq.12684.5	SCIN	lm	-0.00900842	0.0182415	0.621438	1	0	1	0
Risk factor	Diabetes	Fasting glucose	seq.12685.57	HOMER2	lm	-0.039151	0.0156247	0.01225	1	0	1	0
Risk factor	Diabetes	Fasting glucose	seq.12686.15	MPST	lm	-0.0481982	0.0175825	0.00614091	1	0	1	0
Risk factor	Diabetes	Fasting glucose	seq.12687.2	DECR1	lm	0.107298	0.0154861	4.74841220256827e-12	3.46064281323176e-08	1	8.65160703307939e-07	1
Risk factor	Diabetes	Fasting glucose	seq.12688.115	RPS6KA6	lm	-0.000459837	0.0176914	0.979265	1	0	1	0
Risk factor	Diabetes	Fasting glucose	seq.12689.56	ARPC1B	lm	-0.0072437	0.0162738	0.656255	1	0	1	0
Risk factor	Diabetes	Fasting glucose	seq.12690.33	SEPTIN10	lm	0.0247278	0.0167623	0.140218	1	0	1	0
Risk factor	Diabetes	Fasting glucose	seq.12691.44	SHMT2	lm	0.0546348	0.0152701	0.000349446	1	0	1	0
Risk factor	Diabetes	Fasting glucose	seq.12692.56	DOT1L	lm	0.00559823	0.0165205	0.734725	1	0	1	0
Risk factor	Diabetes	Fasting glucose	seq.12693.2	SH3BGRL	lm	0.06296	0.0177086	0.000380767	1	0	1	0
Risk factor	Diabetes	Fasting glucose	seq.12694.28	DIMT1	lm	-0.0717011	0.0155545	4.12667905908925e-06	0.0300752	1	0.751881	0
Risk factor	Diabetes	Fasting glucose	seq.12695.62	KLHL12	lm	-0.01412	0.0155834	0.364926	1	0	1	0
Risk factor	Diabetes	Fasting glucose	seq.12696.166	PRMT3	lm	-0.0187424	0.0159488	0.239981	1	0	1	0
Risk factor	Diabetes	Fasting glucose	seq.12697.30	PIP4K2A	lm	-0.0817912	0.0155398	1.46971994187825e-07	0.00107113	1	0.0267783	1
Risk factor	Diabetes	Fasting glucose	seq.12698.72	KPNA4	lm	0.0248368	0.0180816	0.169626	1	0	1	0
Risk factor	Diabetes	Fasting glucose	seq.12699.28	CCT8	lm	-0.0584461	0.0161487	0.000298191	1	0	1	0
Risk factor	Diabetes	Fasting glucose	seq.12700.9	ACLY	lm	-0.0216636	0.0194448	0.265283	1	0	1	0
Risk factor	Diabetes	Fasting glucose	seq.12701.1	EIF1B	lm	-0.0151022	0.0160239	0.34599	1	0	1	0
Risk factor	Diabetes	Fasting glucose	seq.12702.13	PELI2	lm	0.00449624	0.0155065	0.77186	1	0	1	0
Risk factor	Diabetes	Fasting glucose	seq.12703.6	NEK7	lm	0.0229714	0.016358	0.160291	1	0	1	0
Risk factor	Diabetes	Fasting glucose	seq.12704.26	SH2D3C	lm	0.0374743	0.0169715	0.0272819	1	0	1	0
Risk factor	Diabetes	Fasting glucose	seq.12705.9	HERC1	lm	-0.00357629	0.0165124	0.828542	1	0	1	0
Risk factor	Diabetes	Fasting glucose	seq.12706.2	CDC42BPA	lm	-0.0869322	0.0160394	6.22406967219237e-08	0.00045361	1	0.0113403	1
Risk factor	Diabetes	Fasting glucose	seq.12707.26	DPYSL3	lm	-0.118997	0.0167875	1.53262530202388e-12	1.116977320115e-08	1	2.79244330028751e-07	1
Risk factor	Diabetes	Fasting glucose	seq.12708.91	L3MBTL2	lm	-0.0974974	0.0155705	4.1055512833312e-10	2.99212577529178e-06	1	7.48031443822945e-05	1
Risk factor	Diabetes	Fasting glucose	seq.12709.63	H1-10	lm	0.0163748	0.0158252	0.300842	1	0	1	0
Risk factor	Diabetes	Fasting glucose	seq.12711.19	GJA8	lm	0.0238456	0.0156463	0.127558	1	0	1	0
Risk factor	Diabetes	Fasting glucose	seq.12712.9	HMG20A	lm	0.0564017	0.0175675	0.00133263	1	0	1	0
Risk factor	Diabetes	Fasting glucose	seq.12713.365	RGS19	lm	0.108607	0.0175557	6.61154520793764e-10	4.81849414754495e-06	1	0.000120462	1
Risk factor	Diabetes	Fasting glucose	seq.12714.38	AP1G2	lm	0.0142709	0.0162552	0.380021	1	0	1	0
Risk factor	Diabetes	Fasting glucose	seq.12715.30	DCP1B	lm	-0.0451762	0.0151393	0.00285759	1	0	1	0
Risk factor	Diabetes	Fasting glucose	seq.12716.3	ZNF175	lm	0.114777	0.0171552	2.45113643832083e-11	1.78638823624822e-07	1	4.46597059062055e-06	1
Risk factor	Diabetes	Fasting glucose	seq.12717.65	TOX3	lm	-0.0545961	0.0158604	0.000581235	1	0	1	0
Risk factor	Diabetes	Fasting glucose	seq.12718.43	PIN4	lm	-0.0380532	0.0158518	0.0164042	1	0	1	0
Risk factor	Diabetes	Fasting glucose	seq.12720.71	UBQLN4	lm	-0.0274355	0.017067	0.107999	1	0	1	0
Risk factor	Diabetes	Fasting glucose	seq.12721.4	TAX1BP1	lm	0.0508655	0.0170418	0.00285094	1	0	1	0
Risk factor	Diabetes	Fasting glucose	seq.12724.81	CIRBP	lm	0.000198892	0.018526	0.991435	1	0	1	0
Risk factor	Diabetes	Fasting glucose	seq.12726.3	RFXAP	lm	-0.0279796	0.0176678	0.113332	1	0	1	0
Risk factor	Diabetes	Fasting glucose	seq.12727.7	PTGFRN	lm	-0.0803054	0.0157421	3.48944439113085e-07	0.00254311	1	0.0635777	0
Risk factor	Diabetes	Fasting glucose	seq.12729.12	PSMG3	lm	-0.0478078	0.0156247	0.00222611	1	0	1	0
Risk factor	Diabetes	Fasting glucose	seq.12730.3	NDC80	lm	0.0588577	0.0164559	0.000351035	1	0	1	0
Risk factor	Diabetes	Fasting glucose	seq.12731.12	PLEKHA7	lm	-0.00281567	0.0156788	0.857486	1	0	1	0
Risk factor	Diabetes	Fasting glucose	seq.12732.13	MPP7	lm	0.127642	0.0218508	5.4797965781149e-09	3.99367574613014e-05	1	0.000998419	1
Risk factor	Diabetes	Fasting glucose	seq.12734.112	KIF22	lm	0.01828	0.0161909	0.258937	1	0	1	0
Risk factor	Diabetes	Fasting glucose	seq.12735.39	CSDE1	lm	0.0853654	0.0168128	3.95556590113648e-07	0.00288282	1	0.0720704	0
Risk factor	Diabetes	Fasting glucose	seq.12737.12	PLS1	lm	-0.0170294	0.0156544	0.276717	1	0	1	0
Risk factor	Diabetes	Fasting glucose	seq.12738.43	NISCH	lm	0.10996	0.0183651	2.2712801115029e-09	1.65530894526332e-05	1	0.000413827	1
Risk factor	Diabetes	Fasting glucose	seq.12740.55	FEV	lm	-0.086577	0.0158992	5.40097946259024e-08	0.000393623	1	0.00984058	1
Risk factor	Diabetes	Fasting glucose	seq.12742.160	TMEM8B	lm	-0.0295399	0.0164598	0.0727633	1	0	1	0
Risk factor	Diabetes	Fasting glucose	seq.12743.18	BAG5	lm	-0.0540076	0.0181666	0.00296315	1	0	1	0
Risk factor	Diabetes	Fasting glucose	seq.12746.4	CYTH4	lm	-0.0382503	0.0177543	0.031252	1	0	1	0
Risk factor	Diabetes	Fasting glucose	seq.12747.89	RBM3	lm	0.0344887	0.0186344	0.0642524	1	0	1	0
Risk factor	Diabetes	Fasting glucose	seq.12748.6	BRDT	lm	0.0590884	0.0163716	0.000309949	1	0	1	0
Risk factor	Diabetes	Fasting glucose	seq.12750.9	ITGB2	lm	0.0948832	0.0171379	3.23404866573022e-08	0.000235697	1	0.00589244	1
Risk factor	Diabetes	Fasting glucose	seq.12751.26	ZHX1	lm	-0.0306703	0.0163027	0.0599863	1	0	1	0
Risk factor	Diabetes	Fasting glucose	seq.12753.6	APBB2	lm	-0.038159	0.0168944	0.0239433	1	0	1	0
Risk factor	Diabetes	Fasting glucose	seq.12754.14	CSDC2	lm	0.063393	0.0162078	9.29502884459324e-05	0.677422	0	1	0
Risk factor	Diabetes	Fasting glucose	seq.12756.3	BACH2	lm	0.00831792	0.0185102	0.653184	1	0	1	0
Risk factor	Diabetes	Fasting glucose	seq.12758.47	GRID2	lm	-0.114148	0.0161054	1.54191459482615e-12	1.1237473567093e-08	1	2.80936839177325e-07	1
Risk factor	Diabetes	Fasting glucose	seq.12759.47	ILF3	lm	0.0491514	0.0166538	0.0031774	1	0	1	0
Risk factor	Diabetes	Fasting glucose	seq.12760.34	ZNF774	lm	0.0240771	0.0182843	0.187956	1	0	1	0
Risk factor	Diabetes	Fasting glucose	seq.12761.12	APBB2	lm	-0.0453042	0.0158097	0.00417837	1	0	1	0
Risk factor	Diabetes	Fasting glucose	seq.12763.69	ZNF334	lm	-0.0416458	0.0161648	0.0100124	1	0	1	0
Risk factor	Diabetes	Fasting glucose	seq.12764.3	ELMO1	lm	-0.131793	0.0162842	7.12508155481596e-16	5.19275943714987e-12	1	1.29818985928747e-10	1
Risk factor	Diabetes	Fasting glucose	seq.12766.33	GPR142	lm	-0.041865	0.0155067	0.00696007	1	0	1	0
Risk factor	Diabetes	Fasting glucose	seq.12768.3	PPP1R3B	lm	-0.0893113	0.0159165	2.10969727116729e-08	0.000153755	1	0.00384387	1
Risk factor	Diabetes	Fasting glucose	seq.12771.19	ZNF180	lm	-0.0167302	0.0166324	0.314521	1	0	1	0
Risk factor	Diabetes	Fasting glucose	seq.12772.8	NUP98	lm	-0.0335531	0.0156769	0.032376	1	0	1	0
Risk factor	Diabetes	Fasting glucose	seq.12774.12	HCN1	lm	-0.0156853	0.0156646	0.316718	1	0	1	0
Risk factor	Diabetes	Fasting glucose	seq.12775.6	HMGB3	lm	0.0686483	0.0175733	9.4836660649247e-05	0.69117	0	1	0
Risk factor	Diabetes	Fasting glucose	seq.12777.11	SF1	lm	0.0592247	0.0170469	0.000516415	1	0	1	0
Risk factor	Diabetes	Fasting glucose	seq.12779.30	PRDM4	lm	0.0599065	0.0163052	0.000241047	1	0	1	0
Risk factor	Diabetes	Fasting glucose	seq.12781.2	TARBP2	lm	0.0422565	0.0187433	0.0242066	1	0	1	0
Risk factor	Diabetes	Fasting glucose	seq.12783.29	HNRNPM	lm	-0.0263619	0.0172131	0.125703	1	0	1	0
Risk factor	Diabetes	Fasting glucose	seq.12784.10	APBB3	lm	0.0354484	0.0169208	0.0362214	1	0	1	0
Risk factor	Diabetes	Fasting glucose	seq.12785.49	ZBTB33	lm	-0.0526848	0.015514	0.000688861	1	0	1	0
Risk factor	Diabetes	Fasting glucose	seq.12786.61	GPCPD1	lm	-0.0377889	0.0155796	0.0153185	1	0	1	0
Risk factor	Diabetes	Fasting glucose	seq.12787.47	ZNF134	lm	0.00237068	0.0162567	0.884062	1	0	1	0
Risk factor	Diabetes	Fasting glucose	seq.12788.6	SGF29	lm	-0.0187016	0.0156329	0.231635	1	0	1	0
Risk factor	Diabetes	Fasting glucose	seq.12790.10	CCDC51	lm	-0.0191302	0.0158692	0.228066	1	0	1	0
Risk factor	Diabetes	Fasting glucose	seq.12793.4	PIWIL1	lm	0.0682302	0.0165878	3.95917085975581e-05	0.288544	0	1	0
Risk factor	Diabetes	Fasting glucose	seq.12794.6	NLRP4	lm	0.0457258	0.0174896	0.00896225	1	0	1	0
Risk factor	Diabetes	Fasting glucose	seq.12795.2	ZNF566	lm	0.0605095	0.0170367	0.000386035	1	0	1	0
Risk factor	Diabetes	Fasting glucose	seq.12796.44	NUDT3	lm	-0.0587973	0.0164718	0.000360688	1	0	1	0
Risk factor	Diabetes	Fasting glucose	seq.12798.46	SLC4A8	lm	0.116345	0.0164396	1.6606346437887e-12	1.21027052839321e-08	1	3.02567632098301e-07	1
Risk factor	Diabetes	Fasting glucose	seq.12799.65	DNAJC27	lm	0.0190969	0.0160146	0.233131	1	0	1	0
Risk factor	Diabetes	Fasting glucose	seq.12800.5	TPPP2	lm	-0.137566	0.0175307	5.10311307799514e-15	3.71914881124286e-11	1	9.29787202810714e-10	1
Risk factor	Diabetes	Fasting glucose	seq.12801.33	IRF2	lm	0.0316793	0.0158946	0.0463022	1	0	1	0
Risk factor	Diabetes	Fasting glucose	seq.12803.9	ZNF329	lm	0.0194329	0.0178059	0.275158	1	0	1	0
Risk factor	Diabetes	Fasting glucose	seq.12804.5	GMEB2	lm	-0.00723358	0.0159243	0.649669	1	0	1	0
Risk factor	Diabetes	Fasting glucose	seq.12807.89	ARHGAP30	lm	0.13068	0.0194053	1.82075889602598e-11	1.32696908342374e-07	1	3.31742270855934e-06	1
Risk factor	Diabetes	Fasting glucose	seq.12808.103	CARHSP1	lm	-0.03914	0.0165457	0.0180374	1	0	1	0
Risk factor	Diabetes	Fasting glucose	seq.12811.55	ZNF415	lm	0.0665669	0.0163677	4.83138306512281e-05	0.352111	0	1	0
Risk factor	Diabetes	Fasting glucose	seq.12812.25	ACYP2	lm	-0.00611023	0.0197868	0.757483	1	0	1	0
Risk factor	Diabetes	Fasting glucose	seq.12813.18	EHBP1	lm	-0.0921907	0.0162141	1.3706549262826e-08	9.98933310274755e-05	1	0.00249733	1
Risk factor	Diabetes	Fasting glucose	seq.12814.17	RNPC3	lm	-0.0147052	0.01559	0.345597	1	0	1	0
Risk factor	Diabetes	Fasting glucose	seq.12815.9	IARS1	lm	-0.00744586	0.0157185	0.635733	1	0	1	0
Risk factor	Diabetes	Fasting glucose	seq.12817.1	GEM	lm	0.0619109	0.0158752	9.74262158285016e-05	0.710042	0	1	0
Risk factor	Diabetes	Fasting glucose	seq.12818.159	SLC14A2	lm	-0.0122668	0.0159766	0.442643	1	0	1	0
Risk factor	Diabetes	Fasting glucose	seq.12820.1	GRAP	lm	0.0571333	0.0167968	0.000675244	1	0	1	0
Risk factor	Diabetes	Fasting glucose	seq.12821.6	NLRP10	lm	0.00936634	0.0157936	0.553175	1	0	1	0
Risk factor	Diabetes	Fasting glucose	seq.12822.34	APBB1	lm	-0.000610077	0.0170634	0.97148	1	0	1	0
Risk factor	Diabetes	Fasting glucose	seq.12825.18	APPL1	lm	-0.0322748	0.0159145	0.0426091	1	0	1	0
Risk factor	Diabetes	Fasting glucose	seq.12826.5	SLC5A5	lm	-0.0271983	0.0157273	0.0838001	1	0	1	0
Risk factor	Diabetes	Fasting glucose	seq.12827.37	RGS3	lm	0.0650241	0.0173575	0.000181454	1	0	1	0
Risk factor	Diabetes	Fasting glucose	seq.12830.4	SAP18	lm	0.0711781	0.0166351	1.91187626129704e-05	0.139338	0	1	0
Risk factor	Diabetes	Fasting glucose	seq.12831.21	TESC	lm	-0.0337931	0.0179895	0.0603692	1	0	1	0
Risk factor	Diabetes	Fasting glucose	seq.12832.10	ASH2L	lm	-0.00843032	0.0183208	0.645428	1	0	1	0
Risk factor	Diabetes	Fasting glucose	seq.12834.3	KCNF1	lm	0.113404	0.0176176	1.32561468082588e-10	9.66107979385905e-07	1	2.41526994846475e-05	1
Risk factor	Diabetes	Fasting glucose	seq.12835.101	PYDC1	lm	0.0153064	0.0162529	0.346358	1	0	1	0
Risk factor	Diabetes	Fasting glucose	seq.12838.28	DUSP15	lm	-0.0346648	0.0157551	0.0278338	1	0	1	0
Risk factor	Diabetes	Fasting glucose	seq.12842.43	STX10	lm	-0.0162597	0.0166354	0.328409	1	0	1	0
Risk factor	Diabetes	Fasting glucose	seq.12843.6	ZNF410	lm	-0.0286858	0.015777	0.0690895	1	0	1	0
Risk factor	Diabetes	Fasting glucose	seq.12844.10	BAG4	lm	-0.0213178	0.0152114	0.161142	1	0	1	0
Risk factor	Diabetes	Fasting glucose	seq.12845.18	SNX17	lm	0.109364	0.0172061	2.24086510156316e-10	1.63314248601923e-06	1	4.08285621504808e-05	1
Risk factor	Diabetes	Fasting glucose	seq.12846.3	FBXL5	lm	-0.00929941	0.0160046	0.561235	1	0	1	0
Risk factor	Diabetes	Fasting glucose	seq.12847.27	RNGTT	lm	0.021404	0.0165993	0.197297	1	0	1	0
Risk factor	Diabetes	Fasting glucose	seq.12848.9	ARHGEF2	lm	0.0920176	0.0168621	5.05826949295618e-08	0.000368647	1	0.00921617	1
Risk factor	Diabetes	Fasting glucose	seq.12849.25	GSKIP	lm	-0.0114551	0.0157534	0.467167	1	0	1	0
Risk factor	Diabetes	Fasting glucose	seq.12851.5	POLM	lm	0.0270687	0.0157551	0.0858363	1	0	1	0
Risk factor	Diabetes	Fasting glucose	seq.12853.112	TMOD2	lm	-0.101808	0.0162266	3.79208975642749e-10	2.76367501448435e-06	1	6.90918753621089e-05	1
Risk factor	Diabetes	Fasting glucose	seq.12854.3	TEAD3	lm	0.0135808	0.0159573	0.394769	1	0	1	0
Risk factor	Diabetes	Fasting glucose	seq.12855.16	CASS4	lm	-0.107511	0.016796	1.67635673488711e-10	1.22172878838573e-06	1	3.05432197096431e-05	1
Risk factor	Diabetes	Fasting glucose	seq.12856.14	TMEM237	lm	-0.013782	0.0168896	0.414532	1	0	1	0
Risk factor	Diabetes	Fasting glucose	seq.12859.33	ECI2	lm	0.0553296	0.0175859	0.00166297	1	0	1	0
Risk factor	Diabetes	Fasting glucose	seq.12860.7	ARPP21	lm	0.0192849	0.0183906	0.294397	1	0	1	0
Risk factor	Diabetes	Fasting glucose	seq.12861.13	TMOD3	lm	-0.10072	0.01719	4.92764531915763e-09	3.59126790860208e-05	1	0.000897817	1
Risk factor	Diabetes	Fasting glucose	seq.12862.14	NEDD9	lm	-0.00707857	0.0174187	0.684481	1	0	1	0
Risk factor	Diabetes	Fasting glucose	seq.12864.9	NIPAL4	lm	0.0734825	0.0170691	1.69965754837855e-05	0.123871	0	1	0
Risk factor	Diabetes	Fasting glucose	seq.12867.40	DYNLT3	lm	0.0152788	0.0175031	0.382748	1	0	1	0
Risk factor	Diabetes	Fasting glucose	seq.12869.68	DDX6	lm	0.0428602	0.0163336	0.00871375	1	0	1	0
Risk factor	Diabetes	Fasting glucose	seq.12871.10	TWF1	lm	-0.00169736	0.016324	0.917189	1	0	1	0
Risk factor	Diabetes	Fasting glucose	seq.12872.35	CNGA2	lm	0.0185724	0.0169914	0.274422	1	0	1	0
Risk factor	Diabetes	Fasting glucose	seq.12873.11	SPN	lm	-0.0524523	0.0171997	0.00230267	1	0	1	0
Risk factor	Diabetes	Fasting glucose	seq.12875.28	UBTD2	lm	-0.0115387	0.0175364	0.510576	1	0	1	0
Risk factor	Diabetes	Fasting glucose	seq.12876.39	SPEF1	lm	-0.0502722	0.0153646	0.0010748	1	0	1	0
Risk factor	Diabetes	Fasting glucose	seq.12878.60	OSBPL11	lm	0.0223525	0.0155023	0.149395	1	0	1	0
Risk factor	Diabetes	Fasting glucose	seq.12879.5	RBL1	lm	-0.00982711	0.0156803	0.530872	1	0	1	0
Risk factor	Diabetes	Fasting glucose	seq.12880.1	SV2A	lm	-0.0486229	0.0186751	0.00925002	1	0	1	0
Risk factor	Diabetes	Fasting glucose	seq.12881.17	RDH16	lm	0.0138077	0.0171529	0.420866	1	0	1	0
Risk factor	Diabetes	Fasting glucose	seq.12882.7	PARP11	lm	-0.0170913	0.018051	0.343767	1	0	1	0
Risk factor	Diabetes	Fasting glucose	seq.12885.42	NR1D2	lm	-0.0521923	0.0155873	0.000818442	1	0	1	0
Risk factor	Diabetes	Fasting glucose	seq.12888.18	SAP30	lm	0.00958854	0.0159676	0.548198	1	0	1	0
Risk factor	Diabetes	Fasting glucose	seq.12891.1	MICALL2	lm	0.0699269	0.0186261	0.000175713	1	0	1	0
Risk factor	Diabetes	Fasting glucose	seq.12892.10	SYTL1	lm	0.072046	0.0167169	1.66364106169048e-05	0.121246	0	1	0
Risk factor	Diabetes	Fasting glucose	seq.12893.159	IFI16	lm	0.0540319	0.0162681	0.000901861	1	0	1	0
Risk factor	Diabetes	Fasting glucose	seq.12894.3	PAXIP1	lm	0.0720741	0.0167957	1.80841275013294e-05	0.131797	0	1	0
Risk factor	Diabetes	Fasting glucose	seq.12895.28	DGKB	lm	0.0165832	0.0163874	0.311607	1	0	1	0
Risk factor	Diabetes	Fasting glucose	seq.12904.180	CUBN	lm	0.0990502	0.0192995	2.96428234652344e-07	0.00216037	1	0.0540092	0
Risk factor	Diabetes	Fasting glucose	seq.12916.3	MTCP1	lm	0.0559623	0.0171427	0.00110346	1	0	1	0
Risk factor	Diabetes	Fasting glucose	seq.12923.51	KRT17	lm	-0.125254	0.0172581	4.50031583354453e-13	3.27983017948726e-09	1	8.19957544871813e-08	1
Risk factor	Diabetes	Fasting glucose	seq.12925.105	AXIN2	lm	0.0829435	0.0172906	1.65417387577512e-06	0.0120556	1	0.30139	0
Risk factor	Diabetes	Fasting glucose	seq.12931.16	NR3C2	lm	-0.00958464	0.0163181	0.556984	1	0	1	0
Risk factor	Diabetes	Fasting glucose	seq.12933.17	ENOX1	lm	0.041177	0.0170928	0.0160289	1	0	1	0
Risk factor	Diabetes	Fasting glucose	seq.12934.1	HERC5	lm	0.0814017	0.0168941	1.4875006566955e-06	0.0108409	1	0.271023	0
Risk factor	Diabetes	Fasting glucose	seq.12936.38	RLBP1	lm	0.0132136	0.0164838	0.422812	1	0	1	0
Risk factor	Diabetes	Fasting glucose	seq.12939.1	POLR1C	lm	0.0662931	0.0162164	4.41433630022539e-05	0.321717	0	1	0
Risk factor	Diabetes	Fasting glucose	seq.12940.35	ALDH3B1	lm	0.0237891	0.0186126	0.201264	1	0	1	0
Risk factor	Diabetes	Fasting glucose	seq.12945.33	RAB18	lm	0.0319327	0.0179953	0.076037	1	0	1	0
Risk factor	Diabetes	Fasting glucose	seq.12954.71	PPARA	lm	0.0563764	0.0165508	0.000663438	1	0	1	0
Risk factor	Diabetes	Fasting glucose	seq.12956.40	KIFBP	lm	-0.00100032	0.0160882	0.950424	1	0	1	0
Risk factor	Diabetes	Fasting glucose	seq.12957.62	UQCRB	lm	0.036858	0.0187947	0.0499213	1	0	1	0
Risk factor	Diabetes	Fasting glucose	seq.12960.9	GCK	lm	0.0427971	0.0164882	0.0094677	1	0	1	0
Risk factor	Diabetes	Fasting glucose	seq.12963.1	GPR107	lm	-0.0858951	0.016616	2.4335390567372e-07	0.00177356	1	0.0443391	1
Risk factor	Diabetes	Fasting glucose	seq.12968.2	CSRP2	lm	0.0470112	0.019029	0.0135233	1	0	1	0
Risk factor	Diabetes	Fasting glucose	seq.12970.35	STAU2	lm	0.0968248	0.017633	4.17892661322469e-08	0.00030456	1	0.007614	1
Risk factor	Diabetes	Fasting glucose	seq.12975.11	KRT20	lm	0.112387	0.0172641	8.20587601330912e-11	5.98044243849968e-07	1	1.49511060962492e-05	1
Risk factor	Diabetes	Fasting glucose	seq.12976.49	SORBS3	lm	-0.0306377	0.017803	0.0853228	1	0	1	0
Risk factor	Diabetes	Fasting glucose	seq.12980.31	RBM22	lm	-0.0144628	0.016073	0.368259	1	0	1	0
Risk factor	Diabetes	Fasting glucose	seq.12986.12	LIN7C	lm	0.0378752	0.0167058	0.0234183	1	0	1	0
Risk factor	Diabetes	Fasting glucose	seq.12987.12	SRSF7	lm	0.170648	0.0172425	6.7465051576225e-23	4.91685295887527e-19	1	1.22921323971882e-17	1
Risk factor	Diabetes	Fasting glucose	seq.12988.49	EWSR1	lm	0.0333883	0.0180379	0.0642232	1	0	1	0
Risk factor	Diabetes	Fasting glucose	seq.12990.39	MAP3K3	lm	0.00348455	0.0161931	0.82963	1	0	1	0
Risk factor	Diabetes	Fasting glucose	seq.12991.49	CUL9	lm	0.0469895	0.0177053	0.00797868	1	0	1	0
Risk factor	Diabetes	Fasting glucose	seq.12993.21	NPLOC4	lm	0.0193222	0.0162722	0.235107	1	0	1	0
Risk factor	Diabetes	Fasting glucose	seq.13007.66	LCN10	lm	0.087465	0.0167278	1.77165341701259e-07	0.00129118	1	0.0322795	1
Risk factor	Diabetes	Fasting glucose	seq.13011.20	RPS10	lm	0.0763661	0.0161142	2.20263045286968e-06	0.0160528	1	0.401319	0
Risk factor	Diabetes	Fasting glucose	seq.13013.41	PRKN	lm	0.112168	0.0178014	3.1931354183126e-10	2.32715709286622e-06	1	5.81789273216556e-05	1
Risk factor	Diabetes	Fasting glucose	seq.13022.20	TP53I11	lm	0.136703	0.0160862	2.46779905337513e-17	1.79853195009979e-13	1	4.49632987524949e-12	1
Risk factor	Diabetes	Fasting glucose	seq.13025.4	FRS2	lm	-0.0279951	0.0187351	0.135167	1	0	1	0
Risk factor	Diabetes	Fasting glucose	seq.13027.20	CBX7	lm	0.110371	0.0177946	5.97668274830822e-10	4.35580638696703e-06	1	0.000108895	1
Risk factor	Diabetes	Fasting glucose	seq.13032.1	BECN1	lm	-0.0102182	0.0180211	0.57073	1	0	1	0
Risk factor	Diabetes	Fasting glucose	seq.13039.1	PPP1R8	lm	0.0489912	0.0169965	0.00396206	1	0	1	0
Risk factor	Diabetes	Fasting glucose	seq.13041.47	TRAF4	lm	-0.0780785	0.018897	3.65488692387435e-05	0.266368	0	1	0
Risk factor	Diabetes	Fasting glucose	seq.13042.7	KCNA10	lm	0.0652862	0.0181107	0.000315188	1	0	1	0
Risk factor	Diabetes	Fasting glucose	seq.13043.157	ATAD2	lm	0.0611285	0.0169259	0.000307191	1	0	1	0
Risk factor	Diabetes	Fasting glucose	seq.13044.5	TSG101	lm	-0.0595626	0.0156845	0.000147753	1	0	1	0
Risk factor	Diabetes	Fasting glucose	seq.13053.6	SLC6A14	lm	0.086385	0.01803	1.70290778445959e-06	0.0124108	1	0.31027	0
Risk factor	Diabetes	Fasting glucose	seq.13054.87	PFN2	lm	0.063769	0.0167601	0.000143489	1	0	1	0
Risk factor	Diabetes	Fasting glucose	seq.13055.53	PSD	lm	0.0959875	0.0167525	1.06078948310528e-08	7.73103375287126e-05	1	0.00193276	1
Risk factor	Diabetes	Fasting glucose	seq.13056.18	SLC6A16	lm	0.026043	0.0163941	0.11222	1	0	1	0
Risk factor	Diabetes	Fasting glucose	seq.13059.33	RFK	lm	0.021902	0.0173844	0.207774	1	0	1	0
Risk factor	Diabetes	Fasting glucose	seq.13062.4	GMFG	lm	0.000462671	0.0169796	0.978262	1	0	1	0
Risk factor	Diabetes	Fasting glucose	seq.13066.42	EDC4	lm	0.00917392	0.0165631	0.579685	1	0	1	0
Risk factor	Diabetes	Fasting glucose	seq.13067.5	PRKG1	lm	0.0442667	0.0167129	0.0081049	1	0	1	0
Risk factor	Diabetes	Fasting glucose	seq.13068.139	CCS	lm	0.0315727	0.0178195	0.0764841	1	0	1	0
Risk factor	Diabetes	Fasting glucose	seq.13073.14	ANP32A	lm	0.0953168	0.0174096	4.57600622295403e-08	0.000333499	1	0.00833748	1
Risk factor	Diabetes	Fasting glucose	seq.13076.4	FXR1	lm	0.0508117	0.0158647	0.00136888	1	0	1	0
Risk factor	Diabetes	Fasting glucose	seq.13078.3	CETN2	lm	0.0561934	0.0161188	0.000493874	1	0	1	0
Risk factor	Diabetes	Fasting glucose	seq.13082.9	UNC45A	lm	-0.00772023	0.0166119	0.642136	1	0	1	0
Risk factor	Diabetes	Fasting glucose	seq.13083.18	VARS1	lm	0.131258	0.0169561	1.1711737738319e-14	8.53551446368688e-11	1	2.13387861592172e-09	1
Risk factor	Diabetes	Fasting glucose	seq.13085.18	GLP1R	lm	0.0997271	0.017662	1.72277452318881e-08	0.000125556	1	0.0031389	1
Risk factor	Diabetes	Fasting glucose	seq.13088.397	BTC	lm	0.0350877	0.0178295	0.0491251	1	0	1	0
Risk factor	Diabetes	Fasting glucose	seq.13089.6	HIF1A	lm	0.0716193	0.0169908	2.53704586874299e-05	0.1849	0	1	0
Risk factor	Diabetes	Fasting glucose	seq.13090.17	S100A6	lm	-0.0479044	0.0161122	0.0029604	1	0	1	0
Risk factor	Diabetes	Fasting glucose	seq.13093.6	SECTM1	lm	0.0771037	0.0167527	4.27162353097327e-06	0.0311316	1	0.77829	0
Risk factor	Diabetes	Fasting glucose	seq.13094.75	RSPO3	lm	-0.117614	0.0166526	1.84011181170498e-12	1.34107348837059e-08	1	3.35268372092647e-07	1
Risk factor	Diabetes	Fasting glucose	seq.13095.51	REG1A	lm	0.0212993	0.0178191	0.23202	1	0	1	0
Risk factor	Diabetes	Fasting glucose	seq.13097.11	BCL2L2	lm	-0.00948926	0.0175724	0.589214	1	0	1	0
Risk factor	Diabetes	Fasting glucose	seq.13098.93	VEGFD	lm	-0.0545497	0.0174505	0.00178169	1	0	1	0
Risk factor	Diabetes	Fasting glucose	seq.13101.60	SOST	lm	0.0459099	0.0177958	0.00991191	1	0	1	0
Risk factor	Diabetes	Fasting glucose	seq.13102.1	FAM3D	lm	0.0800443	0.0166527	1.5763326823067e-06	0.0114883	1	0.287208	0
Risk factor	Diabetes	Fasting glucose	seq.13103.125	CSH1|CSH2	lm	0.0183068	0.0168838	0.27829	1	0	1	0
Risk factor	Diabetes	Fasting glucose	seq.13104.32	EFNB1	lm	-0.064744	0.0163903	7.91105446682646e-05	0.576558	0	1	0
Risk factor	Diabetes	Fasting glucose	seq.13105.7	SNAP25	lm	0.0466479	0.0162237	0.00405253	1	0	1	0
Risk factor	Diabetes	Fasting glucose	seq.13107.9	LYPD3	lm	0.11432	0.017455	6.31759390239132e-11	4.60426243606279e-07	1	1.1510656090157e-05	1
Risk factor	Diabetes	Fasting glucose	seq.13109.82	NEGR1	lm	-0.135684	0.017067	2.25565090526407e-15	1.64391837975645e-11	1	4.10979594939114e-10	1
Risk factor	Diabetes	Fasting glucose	seq.13111.79	BCL6	lm	-0.0300808	0.0156998	0.0554178	1	0	1	0
Risk factor	Diabetes	Fasting glucose	seq.13112.179	FSTL1	lm	-0.0312158	0.0167515	0.0624517	1	0	1	0
Risk factor	Diabetes	Fasting glucose	seq.13113.7	SPP1	lm	-0.115124	0.0159737	6.50847402997823e-13	4.74337587304813e-09	1	1.18584396826203e-07	1
Risk factor	Diabetes	Fasting glucose	seq.13114.50	LUM	lm	-0.0391916	0.0163968	0.0168737	1	0	1	0
Risk factor	Diabetes	Fasting glucose	seq.13116.25	CD177	lm	-0.0119135	0.0159051	0.453871	1	0	1	0
Risk factor	Diabetes	Fasting glucose	seq.13117.232	CHKB	lm	0.109506	0.0164484	3.062688470824e-11	2.23208735753653e-07	1	5.58021839384133e-06	1
Risk factor	Diabetes	Fasting glucose	seq.13118.5	SMOC1	lm	-0.137787	0.019772	3.58280650837788e-12	2.6111493833058e-08	1	6.5278734582645e-07	1
Risk factor	Diabetes	Fasting glucose	seq.13119.26	SERPINA10	lm	0.0876634	0.0161249	5.67383859688023e-08	0.000413509	1	0.0103377	1
Risk factor	Diabetes	Fasting glucose	seq.13122.19	FLRT2	lm	-0.120822	0.0173794	4.03163581106091e-12	2.93825617910119e-08	1	7.34564044775298e-07	1
Risk factor	Diabetes	Fasting glucose	seq.13123.3	FLRT3	lm	-0.0501664	0.0165834	0.00249736	1	0	1	0
Risk factor	Diabetes	Fasting glucose	seq.13124.20	ISLR2	lm	-0.0782695	0.0161586	1.30958171006804e-06	0.00954423	1	0.238606	0
Risk factor	Diabetes	Fasting glucose	seq.13125.45	VTN	lm	0.0417694	0.0157764	0.00813053	1	0	1	0
Risk factor	Diabetes	Fasting glucose	seq.13126.52	DSC2	lm	-0.027959	0.0200796	0.163857	1	0	1	0
Risk factor	Diabetes	Fasting glucose	seq.13129.40	LDLR	lm	-0.00860967	0.0163117	0.597646	1	0	1	0
Risk factor	Diabetes	Fasting glucose	seq.13130.150	HK2	lm	-0.00497337	0.0159843	0.755705	1	0	1	0
Risk factor	Diabetes	Fasting glucose	seq.13131.5	HK1	lm	0.0979634	0.0169497	7.90808379353909e-09	5.76341146873129e-05	1	0.00144085	1
Risk factor	Diabetes	Fasting glucose	seq.13132.14	SEMA5A	lm	0.0330721	0.0156728	0.0348911	1	0	1	0
Risk factor	Diabetes	Fasting glucose	seq.13133.73	LTBP4	lm	-0.153913	0.017496	1.86612011151848e-18	1.36002833727467e-14	1	3.40007084318667e-13	1
Risk factor	Diabetes	Fasting glucose	seq.13228.75	MDM2	lm	0.040147	0.0172177	0.0197519	1	0	1	0
Risk factor	Diabetes	Fasting glucose	seq.13229.20	MDM4	lm	0.00355578	0.0163494	0.827838	1	0	1	0
Risk factor	Diabetes	Fasting glucose	seq.13230.174	IGHG2	lm	-0.00423171	0.0157724	0.78848	1	0	1	0
Risk factor	Diabetes	Fasting glucose	seq.13231.90	IGHG4	lm	-0.0669872	0.0171249	9.2795250769476e-05	0.676292	0	1	0
Risk factor	Diabetes	Fasting glucose	seq.13236.25	WNT3A	lm	0.112281	0.0174074	1.21529907291537e-10	8.85709964340721e-07	1	2.2142749108518e-05	1
Risk factor	Diabetes	Fasting glucose	seq.13240.170	SHANK1	lm	-0.021784	0.0156878	0.165014	1	0	1	0
Risk factor	Diabetes	Fasting glucose	seq.13242.134	SHANK3	lm	0.0804017	0.0165716	1.25830553433506e-06	0.00917053	1	0.229263	0
Risk factor	Diabetes	Fasting glucose	seq.13256.21	SHANK1	lm	-0.0593368	0.016052	0.000220753	1	0	1	0
Risk factor	Diabetes	Fasting glucose	seq.13268.45	WNT5A	lm	0.114337	0.0158433	6.06676236996222e-13	4.42145641522846e-09	1	1.10536410380712e-07	1
Risk factor	Diabetes	Fasting glucose	seq.13374.4	DEFB113	lm	-0.0126106	0.0162475	0.437691	1	0	1	0
Risk factor	Diabetes	Fasting glucose	seq.13375.48	SYNGR3	lm	0.0665938	0.0167609	7.18564435021155e-05	0.52369	0	1	0
Risk factor	Diabetes	Fasting glucose	seq.13377.3	CYB561D1	lm	-0.0198888	0.0170156	0.242514	1	0	1	0
Risk factor	Diabetes	Fasting glucose	seq.13378.80	C5orf63	lm	0.0980036	0.0171134	1.07975470723947e-08	7.86925230636126e-05	1	0.00196731	1
Risk factor	Diabetes	Fasting glucose	seq.13381.49	B4GALT1	lm	-0.0881691	0.0189503	3.35607434224553e-06	0.0244591	1	0.611477	0
Risk factor	Diabetes	Fasting glucose	seq.13384.110	FH	lm	-0.0276654	0.0168743	0.101168	1	0	1	0
Risk factor	Diabetes	Fasting glucose	seq.13386.248	RNF34	lm	-0.00828129	0.0172456	0.631107	1	0	1	0
Risk factor	Diabetes	Fasting glucose	seq.13387.55	EHF	lm	-0.00241797	0.015833	0.878627	1	0	1	0
Risk factor	Diabetes	Fasting glucose	seq.13388.57	PCSK1	lm	-0.0570657	0.0169723	0.000778443	1	0	1	0
Risk factor	Diabetes	Fasting glucose	seq.13392.13	ATP1B1	lm	0.0791268	0.0166621	2.0983712841223e-06	0.0152929	1	0.382323	0
Risk factor	Diabetes	Fasting glucose	seq.13393.46	DERL1	lm	-0.0121477	0.0167839	0.469236	1	0	1	0
Risk factor	Diabetes	Fasting glucose	seq.13397.88	DEFB4A	lm	0.0227767	0.0163137	0.162722	1	0	1	0
Risk factor	Diabetes	Fasting glucose	seq.13399.33	RELL1	lm	-0.0388089	0.0157358	0.0136834	1	0	1	0
Risk factor	Diabetes	Fasting glucose	seq.13403.5	ETV5	lm	-0.0718284	0.0155683	4.04676672906835e-06	0.0294928	1	0.737321	0
Risk factor	Diabetes	Fasting glucose	seq.13405.61	SPINK2	lm	-0.0600917	0.0165334	0.000281063	1	0	1	0
Risk factor	Diabetes	Fasting glucose	seq.13406.161	CD300C	lm	-0.0348669	0.0157305	0.0266981	1	0	1	0
Risk factor	Diabetes	Fasting glucose	seq.13408.23	WFIKKN2	lm	-0.192191	0.0158371	1.8772904321643e-33	1.36816926696134e-29	1	3.42042316740335e-28	1
Risk factor	Diabetes	Fasting glucose	seq.13411.21	RNF41	lm	-0.00621342	0.0161644	0.700706	1	0	1	0
Risk factor	Diabetes	Fasting glucose	seq.13412.5	WFDC6	lm	0.0444304	0.0163591	0.00662986	1	0	1	0
Risk factor	Diabetes	Fasting glucose	seq.13416.8	TMEM132D	lm	-0.0664761	0.0169218	8.65769626259411e-05	0.630973	0	1	0
Risk factor	Diabetes	Fasting glucose	seq.13421.17	TMEM167B	lm	-0.0583015	0.0181018	0.00128625	1	0	1	0
Risk factor	Diabetes	Fasting glucose	seq.13422.66	ENOX2	lm	0.0650927	0.0179026	0.000279583	1	0	1	0
Risk factor	Diabetes	Fasting glucose	seq.13423.94	PRXL2A	lm	0.0719542	0.0162682	9.92700261132279e-06	0.072348	0	1	0
Risk factor	Diabetes	Fasting glucose	seq.13427.66	MAN1C1	lm	0.0384868	0.0164718	0.0195007	1	0	1	0
Risk factor	Diabetes	Fasting glucose	seq.13429.3	WFDC10A	lm	0.0496026	0.016376	0.00246545	1	0	1	0
Risk factor	Diabetes	Fasting glucose	seq.13430.50	SLC14A1	lm	0.0962333	0.0173046	2.81042206333357e-08	0.000204824	1	0.00512059	1
Risk factor	Diabetes	Fasting glucose	seq.13431.74	SHISAL2A	lm	-0.0185572	0.0163775	0.257229	1	0	1	0
Risk factor	Diabetes	Fasting glucose	seq.13432.9	ZFYVE27	lm	-0.0374231	0.015566	0.0162435	1	0	1	0
Risk factor	Diabetes	Fasting glucose	seq.13434.172	PARVA	lm	-0.103922	0.0166437	4.59529430089872e-10	3.34905048649499e-06	1	8.37262621623747e-05	1
Risk factor	Diabetes	Fasting glucose	seq.13435.31	IL20RB	lm	-0.00879239	0.0157018	0.575529	1	0	1	0
Risk factor	Diabetes	Fasting glucose	seq.13436.54	MAZ	lm	-0.0174762	0.0182935	0.339458	1	0	1	0
Risk factor	Diabetes	Fasting glucose	seq.13438.115	CHRD	lm	0.00666783	0.0155482	0.66805	1	0	1	0
Risk factor	Diabetes	Fasting glucose	seq.13439.6	IQCF3	lm	0.112697	0.0174363	1.11471038644442e-10	8.12400929640695e-07	1	2.03100232410173e-05	1
Risk factor	Diabetes	Fasting glucose	seq.13441.30	DIXDC1	lm	0.0166504	0.0169947	0.327257	1	0	1	0
Risk factor	Diabetes	Fasting glucose	seq.13447.42	SPRN	lm	0.0237342	0.0163592	0.14689	1	0	1	0
Risk factor	Diabetes	Fasting glucose	seq.13449.25	SF3B4	lm	0.018568	0.0184348	0.313872	1	0	1	0
Risk factor	Diabetes	Fasting glucose	seq.13450.49	USP8	lm	-0.0246686	0.01561	0.114097	1	0	1	0
Risk factor	Diabetes	Fasting glucose	seq.13451.2	FNDC4	lm	0.0796108	0.0164292	1.29739212279689e-06	0.00945539	1	0.236385	0
Risk factor	Diabetes	Fasting glucose	seq.13452.113	SMIM13	lm	-0.0459416	0.0199716	0.021467	1	0	1	0
Risk factor	Diabetes	Fasting glucose	seq.13453.2	MRPL33	lm	-0.0188725	0.015592	0.22618	1	0	1	0
Risk factor	Diabetes	Fasting glucose	seq.13457.33	ELF5	lm	-0.0457959	0.0168289	0.00652419	1	0	1	0
Risk factor	Diabetes	Fasting glucose	seq.13459.30	TOR4A	lm	-0.0432523	0.01644	0.00853971	1	0	1	0
Risk factor	Diabetes	Fasting glucose	seq.13460.4	CHAD	lm	-0.19759	0.0160623	2.57454052747617e-34	1.87632513642463e-30	1	4.69081284106158e-29	1
Risk factor	Diabetes	Fasting glucose	seq.13463.1	PXDN	lm	0.125511	0.0199728	3.55784685207435e-10	2.59295878579179e-06	1	6.48239696447947e-05	1
Risk factor	Diabetes	Fasting glucose	seq.13464.8	NRAC	lm	0.0686827	0.0170322	5.59470251867969e-05	0.407742	0	1	0
Risk factor	Diabetes	Fasting glucose	seq.13465.5	RCAN1	lm	-0.0149259	0.0181512	0.410939	1	0	1	0
Risk factor	Diabetes	Fasting glucose	seq.13468.5	NEURL4	lm	0.0232411	0.0162808	0.15349	1	0	1	0
Risk factor	Diabetes	Fasting glucose	seq.13470.43	PTH1R	lm	0.0422967	0.0167185	0.0114368	1	0	1	0
Risk factor	Diabetes	Fasting glucose	seq.13472.35	HDHD2	lm	-0.153098	0.0168254	1.25866306626582e-19	9.1731364269453e-16	1	2.29328410673632e-14	1
Risk factor	Diabetes	Fasting glucose	seq.13473.55	ITPKA	lm	0.0731056	0.0167875	1.3570076111625e-05	0.0988987	0	1	0
Risk factor	Diabetes	Fasting glucose	seq.13474.40	GSTK1	lm	0.0207948	0.019427	0.284485	1	0	1	0
Risk factor	Diabetes	Fasting glucose	seq.13475.10	UBE2D4	lm	-0.0769513	0.0187041	3.94463476532648e-05	0.287485	0	1	0
Risk factor	Diabetes	Fasting glucose	seq.13476.16	KIN	lm	-0.0184937	0.0157612	0.240701	1	0	1	0
Risk factor	Diabetes	Fasting glucose	seq.13477.65	LTB4R	lm	-0.0858543	0.015449	2.87243078563058e-08	0.000209343	1	0.00523357	1
Risk factor	Diabetes	Fasting glucose	seq.13479.8	FAM171A2	lm	0.0376723	0.0166132	0.0233925	1	0	1	0
Risk factor	Diabetes	Fasting glucose	seq.13481.24	TCEA2	lm	0.082345	0.0176245	3.05299303780438e-06	0.0222502	1	0.556255	0
Risk factor	Diabetes	Fasting glucose	seq.13482.14	CNOT1	lm	0.0600802	0.0165095	0.000276134	1	0	1	0
Risk factor	Diabetes	Fasting glucose	seq.13484.69	COL1A1	lm	0.0227392	0.0161948	0.160346	1	0	1	0
Risk factor	Diabetes	Fasting glucose	seq.13485.20	TMEM87B	lm	0.0304678	0.0170784	0.0744807	1	0	1	0
Risk factor	Diabetes	Fasting glucose	seq.13486.9	PKD2	lm	0.0355774	0.0187726	0.0581229	1	0	1	0
Risk factor	Diabetes	Fasting glucose	seq.13487.24	UNC93B1	lm	-0.00133544	0.0159443	0.933253	1	0	1	0
Risk factor	Diabetes	Fasting glucose	seq.13488.3	ARFIP1	lm	0.0436295	0.0184734	0.0182249	1	0	1	0
Risk factor	Diabetes	Fasting glucose	seq.13490.1	MPP6	lm	0.0253155	0.0170585	0.137857	1	0	1	0
Risk factor	Diabetes	Fasting glucose	seq.13491.40	PDE6D	lm	0.047502	0.0160244	0.00304647	1	0	1	0
Risk factor	Diabetes	Fasting glucose	seq.13492.44	HSPA9	lm	0.0548532	0.0154896	0.000401559	1	0	1	0
Risk factor	Diabetes	Fasting glucose	seq.13493.5	GRID1	lm	-0.00398833	0.0159558	0.802627	1	0	1	0
Risk factor	Diabetes	Fasting glucose	seq.13494.6	CERS5	lm	0.0793264	0.0172302	4.24251131747528e-06	0.0309194	1	0.772986	0
Risk factor	Diabetes	Fasting glucose	seq.13495.48	HCAR2	lm	0.0707057	0.0165432	1.95323560507323e-05	0.142352	0	1	0
Risk factor	Diabetes	Fasting glucose	seq.13496.19	HMGCS1	lm	0.223762	0.0175012	6.80708228279301e-37	4.96100156769955e-33	1	1.24025039192489e-31	1
Risk factor	Diabetes	Fasting glucose	seq.13497.34	EIF3J	lm	0.0952897	0.0172667	3.57632951991573e-08	0.000260643	1	0.00651607	1
Risk factor	Diabetes	Fasting glucose	seq.13498.1	MIOX	lm	0.0162181	0.0169017	0.337321	1	0	1	0
Risk factor	Diabetes	Fasting glucose	seq.13499.30	F8	lm	0.12047	0.0163684	2.11896074255195e-13	1.54429858917186e-09	1	3.86074647292965e-08	1
Risk factor	Diabetes	Fasting glucose	seq.13501.10	SLC35G2	lm	0.0660254	0.0164307	5.93922830603568e-05	0.432851	0	1	0
Risk factor	Diabetes	Fasting glucose	seq.13502.2	SLC26A11	lm	0.0431871	0.0169691	0.010954	1	0	1	0
Risk factor	Diabetes	Fasting glucose	seq.13503.19	ARL6IP5	lm	0.0349151	0.0166537	0.0360812	1	0	1	0
Risk factor	Diabetes	Fasting glucose	seq.13504.147	HNRNPR	lm	0.0925349	0.0183321	4.62030016589249e-07	0.00336727	1	0.0841819	0
Risk factor	Diabetes	Fasting glucose	seq.13506.10	DUS2	lm	0.0688548	0.0171133	5.81430408798801e-05	0.423746	0	1	0
Risk factor	Diabetes	Fasting glucose	seq.13507.51	TRADD	lm	0.0616987	0.0168503	0.000253092	1	0	1	0
Risk factor	Diabetes	Fasting glucose	seq.13509.5	SCAMP5	lm	0.0877168	0.0165509	1.20570604099681e-07	0.000878719	1	0.021968	1
Risk factor	Diabetes	Fasting glucose	seq.13510.7	ATP2A3	lm	-0.0559438	0.017559	0.00145069	1	0	1	0
Risk factor	Diabetes	Fasting glucose	seq.13511.29	SATB1	lm	0.04756	0.0170596	0.00532416	1	0	1	0
Risk factor	Diabetes	Fasting glucose	seq.13512.28	HNRNPR	lm	-0.0219178	0.0183187	0.231566	1	0	1	0
Risk factor	Diabetes	Fasting glucose	seq.13513.174	PIAS3	lm	0.077288	0.0169221	5.05172485873794e-06	0.036817	1	0.920424	0
Risk factor	Diabetes	Fasting glucose	seq.13514.121	RAB35	lm	0.0070103	0.0159442	0.660189	1	0	1	0
Risk factor	Diabetes	Fasting glucose	seq.13515.8	RPRD1A	lm	0.0816481	0.0176294	3.71907898986239e-06	0.0271046	1	0.677616	0
Risk factor	Diabetes	Fasting glucose	seq.13516.46	EMC4	lm	0.0489297	0.0173352	0.0047818	1	0	1	0
Risk factor	Diabetes	Fasting glucose	seq.13517.3	PTCHD3	lm	-0.0333232	0.0159052	0.0362074	1	0	1	0
Risk factor	Diabetes	Fasting glucose	seq.13518.5	ASAP2	lm	0.04113	0.0156205	0.00848576	1	0	1	0
Risk factor	Diabetes	Fasting glucose	seq.13519.112	ARHGEF25	lm	-0.125663	0.0172276	3.4445245330925e-13	2.51036947971781e-09	1	6.27592369929454e-08	1
Risk factor	Diabetes	Fasting glucose	seq.13522.20	VSNL1	lm	-0.0394736	0.0159217	0.0131969	1	0	1	0
Risk factor	Diabetes	Fasting glucose	seq.13524.25	HS6ST2	lm	-0.144694	0.0161043	3.52983374351618e-19	2.57254283227459e-15	1	6.43135708068648e-14	1
Risk factor	Diabetes	Fasting glucose	seq.13525.17	KCNG4	lm	0.0893734	0.017686	4.48606564780784e-07	0.00326944	1	0.0817361	0
Risk factor	Diabetes	Fasting glucose	seq.13526.5	SSB	lm	-0.0600675	0.0156477	0.000125086	0.911624	0	1	0
Risk factor	Diabetes	Fasting glucose	seq.13529.39	NAP1L2	lm	0.0499454	0.0173064	0.00391804	1	0	1	0
Risk factor	Diabetes	Fasting glucose	seq.13530.5	UTS2R	lm	0.072551	0.0159674	5.6489406378854e-06	0.0411695	1	1	0
Risk factor	Diabetes	Fasting glucose	seq.13532.25	CNEP1R1	lm	0.00317657	0.0184707	0.86346	1	0	1	0
Risk factor	Diabetes	Fasting glucose	seq.13534.20	MYOM2	lm	0.0129803	0.0163645	0.427695	1	0	1	0
Risk factor	Diabetes	Fasting glucose	seq.13535.2	CERT1	lm	0.0031494	0.0167081	0.850496	1	0	1	0
Risk factor	Diabetes	Fasting glucose	seq.13536.56	POLI	lm	-0.0620551	0.0155304	6.53649709879955e-05	0.47638	0	1	0
Risk factor	Diabetes	Fasting glucose	seq.13539.131	KCNN1	lm	0.0508063	0.0173732	0.00346577	1	0	1	0
Risk factor	Diabetes	Fasting glucose	seq.13540.1	GPR26	lm	0.0798637	0.0176162	5.92679058701877e-06	0.0431944	1	1	0
Risk factor	Diabetes	Fasting glucose	seq.13541.1	MYCT1	lm	0.0754278	0.0165014	4.96368984667711e-06	0.0361754	1	0.904384	0
Risk factor	Diabetes	Fasting glucose	seq.13543.7	PTGR1	lm	0.188683	0.0154233	5.80983760384374e-34	4.23420964568132e-30	1	1.05855241142033e-28	1
Risk factor	Diabetes	Fasting glucose	seq.13544.9	ARHGAP45	lm	-0.0220556	0.0156508	0.158824	1	0	1	0
Risk factor	Diabetes	Fasting glucose	seq.13545.97	EIF1AD	lm	-0.0584078	0.0160583	0.000278161	1	0	1	0
Risk factor	Diabetes	Fasting glucose	seq.13547.5	HTR7	lm	0.0160309	0.0160355	0.317495	1	0	1	0
Risk factor	Diabetes	Fasting glucose	seq.13548.53	PLPP4	lm	0.0378135	0.0179868	0.0355747	1	0	1	0
Risk factor	Diabetes	Fasting glucose	seq.13549.15	ADAM29	lm	0.0201981	0.0169382	0.233136	1	0	1	0
Risk factor	Diabetes	Fasting glucose	seq.13552.7	SWAP70	lm	-0.100222	0.0162028	6.64949726837552e-10	4.84615360919208e-06	1	0.000121154	1
Risk factor	Diabetes	Fasting glucose	seq.13553.4	DCUN1D3	lm	-0.0780642	0.0154059	4.17343567794207e-07	0.0030416	1	0.07604	0
Risk factor	Diabetes	Fasting glucose	seq.13554.78	REPIN1	lm	-0.0393409	0.0176885	0.0261843	1	0	1	0
Risk factor	Diabetes	Fasting glucose	seq.13556.28	HTR2A	lm	3.92441817406436e-05	0.019022	0.998354	1	0	1	0
Risk factor	Diabetes	Fasting glucose	seq.13557.3	NECTIN3	lm	0.0726196	0.0167095	1.41209239351014e-05	0.102913	0	1	0
Risk factor	Diabetes	Fasting glucose	seq.13561.5	HTR6	lm	0.135814	0.0164623	1.97468972077269e-16	1.43915386849914e-12	1	3.59788467124784e-11	1
Risk factor	Diabetes	Fasting glucose	seq.13563.259	ACBD7	lm	-0.026821	0.0158903	0.0914907	1	0	1	0
Risk factor	Diabetes	Fasting glucose	seq.13565.2	RBL2	lm	-0.0525976	0.0159727	0.000997819	1	0	1	0
Risk factor	Diabetes	Fasting glucose	seq.13566.2	SSU72	lm	0.00981938	0.0156274	0.529805	1	0	1	0
Risk factor	Diabetes	Fasting glucose	seq.13567.1	DPYSL2	lm	-0.0422389	0.0154834	0.00639238	1	0	1	0
Risk factor	Diabetes	Fasting glucose	seq.13568.30	PSMD4	lm	-0.0250439	0.016417	0.127198	1	0	1	0
Risk factor	Diabetes	Fasting glucose	seq.13570.43	HDLBP	lm	-0.0146244	0.015766	0.353662	1	0	1	0
Risk factor	Diabetes	Fasting glucose	seq.13572.43	PSMD11	lm	-0.136244	0.0155444	2.47576456774066e-18	1.80433721696939e-14	1	4.51084304242348e-13	1
Risk factor	Diabetes	Fasting glucose	seq.13573.5	ARPC3	lm	-0.0213515	0.018362	0.24496	1	0	1	0
Risk factor	Diabetes	Fasting glucose	seq.13574.50	RND1	lm	0.0243563	0.0157598	0.122291	1	0	1	0
Risk factor	Diabetes	Fasting glucose	seq.13575.40	DVL2	lm	0.0255585	0.0165624	0.122851	1	0	1	0
Risk factor	Diabetes	Fasting glucose	seq.13576.15	GSTP1	lm	0.0279555	0.0168003	0.0961739	1	0	1	0
Risk factor	Diabetes	Fasting glucose	seq.13577.25	U2AF2	lm	-0.042457	0.0157311	0.00697834	1	0	1	0
Risk factor	Diabetes	Fasting glucose	seq.13578.98	ABLIM3	lm	-0.0055292	0.01559	0.722855	1	0	1	0
Risk factor	Diabetes	Fasting glucose	seq.13580.2	UAP1	lm	0.00546576	0.0163069	0.737502	1	0	1	0
Risk factor	Diabetes	Fasting glucose	seq.13583.19	APAF1	lm	-0.0270146	0.0168274	0.108468	1	0	1	0
Risk factor	Diabetes	Fasting glucose	seq.13587.10	RACGAP1	lm	-0.0083648	0.0162547	0.606848	1	0	1	0
Risk factor	Diabetes	Fasting glucose	seq.13588.11	ANXA9	lm	-0.0142132	0.0159809	0.373836	1	0	1	0
Risk factor	Diabetes	Fasting glucose	seq.13589.10	APBB3	lm	0.0488386	0.016472	0.00304066	1	0	1	0
Risk factor	Diabetes	Fasting glucose	seq.13590.1	REXO2	lm	-0.0863565	0.0160922	8.37288699304454e-08	0.000610216	1	0.0152554	1
Risk factor	Diabetes	Fasting glucose	seq.13591.31	PRIM1	lm	-0.0164742	0.0155473	0.289364	1	0	1	0
Risk factor	Diabetes	Fasting glucose	seq.13594.158	GGA1	lm	-0.0327161	0.018667	0.0797259	1	0	1	0
Risk factor	Diabetes	Fasting glucose	seq.13595.20	THTPA	lm	-0.0923933	0.0173051	9.72817598444735e-08	0.000708989	1	0.0177247	1
Risk factor	Diabetes	Fasting glucose	seq.13596.3	RAB27B	lm	-0.0422221	0.0160279	0.00845558	1	0	1	0
Risk factor	Diabetes	Fasting glucose	seq.13597.20	RAB31	lm	-0.00104888	0.0164531	0.949172	1	0	1	0
Risk factor	Diabetes	Fasting glucose	seq.13599.15	RABEPK	lm	0.0471323	0.0171642	0.00605343	1	0	1	0
Risk factor	Diabetes	Fasting glucose	seq.13602.6	SNU13	lm	0.0582813	0.0165085	0.000418456	1	0	1	0
Risk factor	Diabetes	Fasting glucose	seq.13603.7	RFESD	lm	-0.0699973	0.0162817	1.74514069205797e-05	0.127186	0	1	0
Risk factor	Diabetes	Fasting glucose	seq.13604.27	NEURL1	lm	0.0249457	0.0182532	0.171792	1	0	1	0
Risk factor	Diabetes	Fasting glucose	seq.13605.16	ANXA10	lm	0.0231212	0.0175036	0.186579	1	0	1	0
Risk factor	Diabetes	Fasting glucose	seq.13609.11	GTF2I	lm	-0.000278977	0.0176533	0.987392	1	0	1	0
Risk factor	Diabetes	Fasting glucose	seq.13610.9	MAGEA10	lm	0.152597	0.01661	5.65502158041384e-20	4.1213797278056e-16	1	1.0303449319514e-14	1
Risk factor	Diabetes	Fasting glucose	seq.13612.7	CYTIP	lm	-0.0142728	0.0157674	0.365397	1	0	1	0
Risk factor	Diabetes	Fasting glucose	seq.13613.23	AK5	lm	0.00933297	0.0163282	0.567626	1	0	1	0
Risk factor	Diabetes	Fasting glucose	seq.13614.6	CREBBP	lm	0.107136	0.0163038	5.46310553107848e-11	3.98151131104999e-07	1	9.95377827762499e-06	1
Risk factor	Diabetes	Fasting glucose	seq.13615.60	NCK2	lm	-0.0787117	0.0156349	4.95148953924686e-07	0.00360865	1	0.0902161	0
Risk factor	Diabetes	Fasting glucose	seq.13618.15	MAD1L1	lm	-0.0196645	0.0185004	0.287867	1	0	1	0
Risk factor	Diabetes	Fasting glucose	seq.13620.10	GET3	lm	-0.0581683	0.0169906	0.000622701	1	0	1	0
Risk factor	Diabetes	Fasting glucose	seq.13621.31	AP2A2	lm	-0.0305228	0.0182413	0.0943298	1	0	1	0
Risk factor	Diabetes	Fasting glucose	seq.13622.16	PPP2R5A	lm	-0.194744	0.0163581	2.83522904113869e-32	2.06631492518188e-28	1	5.16578731295469e-27	1
Risk factor	Diabetes	Fasting glucose	seq.13623.4	KMT2D	lm	0.0619803	0.0174713	0.000392158	1	0	1	0
Risk factor	Diabetes	Fasting glucose	seq.13624.17	NADK	lm	-0.0381659	0.0162699	0.0190223	1	0	1	0
Risk factor	Diabetes	Fasting glucose	seq.13625.19	SSB	lm	-0.0285244	0.0156233	0.0679427	1	0	1	0
Risk factor	Diabetes	Fasting glucose	seq.13628.58	GRB14	lm	0.0130434	0.0173354	0.451836	1	0	1	0
Risk factor	Diabetes	Fasting glucose	seq.13629.25	ATG4B	lm	-0.0462605	0.0156134	0.00306117	1	0	1	0
Risk factor	Diabetes	Fasting glucose	seq.13631.1	RBBP5	lm	0.0398658	0.0164323	0.0152963	1	0	1	0
Risk factor	Diabetes	Fasting glucose	seq.13632.10	ZYX	lm	-0.0369227	0.0157316	0.0189595	1	0	1	0
Risk factor	Diabetes	Fasting glucose	seq.13634.209	PIR	lm	0.0427819	0.0159408	0.00730141	1	0	1	0
Risk factor	Diabetes	Fasting glucose	seq.13636.20	NAP1L1	lm	-0.0761973	0.0157215	1.29069824414489e-06	0.00940661	1	0.235165	0
Risk factor	Diabetes	Fasting glucose	seq.13639.101	USO1	lm	-0.020799	0.0167703	0.214945	1	0	1	0
Risk factor	Diabetes	Fasting glucose	seq.13640.5	BCL6	lm	-0.0260536	0.0156709	0.0964622	1	0	1	0
Risk factor	Diabetes	Fasting glucose	seq.13642.90	IFIT3	lm	-0.0332214	0.0156095	0.0333589	1	0	1	0
Risk factor	Diabetes	Fasting glucose	seq.13644.30	HGS	lm	-0.0710763	0.015402	4.02739117253096e-06	0.0293516	1	0.733791	0
Risk factor	Diabetes	Fasting glucose	seq.13645.14	DHX38	lm	0.0682422	0.016508	3.62150482893157e-05	0.263935	0	1	0
Risk factor	Diabetes	Fasting glucose	seq.13650.11	KCNIP1	lm	-0.00464136	0.0197871	0.814555	1	0	1	0
Risk factor	Diabetes	Fasting glucose	seq.13651.54	ZFP91	lm	-0.0579178	0.0156732	0.000221786	1	0	1	0
Risk factor	Diabetes	Fasting glucose	seq.13652.2	TOM1L1	lm	-0.0042558	0.0176879	0.809871	1	0	1	0
Risk factor	Diabetes	Fasting glucose	seq.13653.335	MACROD1	lm	0.0653001	0.016769	9.97700315243447e-05	0.727124	0	1	0
Risk factor	Diabetes	Fasting glucose	seq.13654.1	ROCK2	lm	-0.0955147	0.0154612	6.98357588792914e-10	5.08963010712276e-06	1	0.000127241	1
Risk factor	Diabetes	Fasting glucose	seq.13655.34	NCL	lm	0.104683	0.0170411	8.68783169152269e-10	6.33169173678174e-06	1	0.000158292	1
Risk factor	Diabetes	Fasting glucose	seq.13657.2	PNKP	lm	0.00950734	0.0157377	0.545794	1	0	1	0
Risk factor	Diabetes	Fasting glucose	seq.13658.31	PDGFC	lm	-0.0172607	0.016225	0.287453	1	0	1	0
Risk factor	Diabetes	Fasting glucose	seq.13659.36	ATP13A1	lm	0.0925864	0.0169062	4.53666239708751e-08	0.000330632	1	0.0082658	1
Risk factor	Diabetes	Fasting glucose	seq.13660.76	ANGPT2	lm	0.0696041	0.0169217	3.95900662003895e-05	0.288532	0	1	0
Risk factor	Diabetes	Fasting glucose	seq.13661.193	CST5	lm	-0.013842	0.0156909	0.377726	1	0	1	0
Risk factor	Diabetes	Fasting glucose	seq.13663.2	IL4	lm	0.0570471	0.0180324	0.0015671	1	0	1	0
Risk factor	Diabetes	Fasting glucose	seq.13665.35	PPP2R3A	lm	0.0996933	0.0165444	1.79518939961925e-09	1.30833403444251e-05	1	0.000327084	1
Risk factor	Diabetes	Fasting glucose	seq.13666.222	CA10	lm	0.0345745	0.0166388	0.037762	1	0	1	0
Risk factor	Diabetes	Fasting glucose	seq.13668.44	TYRO3	lm	-0.0265557	0.0155544	0.0878293	1	0	1	0
Risk factor	Diabetes	Fasting glucose	seq.13669.6	FGFR3	lm	-0.0269483	0.0167601	0.107919	1	0	1	0
Risk factor	Diabetes	Fasting glucose	seq.13670.81	PLA2G2E	lm	0.0366983	0.0160222	0.0220327	1	0	1	0
Risk factor	Diabetes	Fasting glucose	seq.13671.40	ELANE	lm	-0.0283276	0.0161304	0.0791176	1	0	1	0
Risk factor	Diabetes	Fasting glucose	seq.13672.3	HSPA6	lm	0.0660292	0.0166667	7.53748697463225e-05	0.549332	0	1	0
Risk factor	Diabetes	Fasting glucose	seq.13673.21	CCT7	lm	-0.134398	0.0156834	1.34349109016568e-17	9.79136306512748e-14	1	2.44784076628187e-12	1
Risk factor	Diabetes	Fasting glucose	seq.13676.46	INHBB	lm	-0.0899417	0.0171672	1.67484966582422e-07	0.00122063	1	0.0305158	1
Risk factor	Diabetes	Fasting glucose	seq.13678.169	CFD	lm	-0.153438	0.0183098	6.68482629131275e-17	4.87190140110874e-13	1	1.21797535027718e-11	1
Risk factor	Diabetes	Fasting glucose	seq.13680.3	NAB2	lm	-0.0170138	0.0161492	0.292141	1	0	1	0
Risk factor	Diabetes	Fasting glucose	seq.13681.173	CSNK2A2	lm	0.0402537	0.0181551	0.0266511	1	0	1	0
Risk factor	Diabetes	Fasting glucose	seq.13682.47	CSF1R	lm	0.0982982	0.0163217	1.83122922929076e-09	1.3345998623071e-05	1	0.00033365	1
Risk factor	Diabetes	Fasting glucose	seq.13683.18	CLCNKB	lm	-0.016301	0.0171863	0.342923	1	0	1	0
Risk factor	Diabetes	Fasting glucose	seq.13686.2	IL5RA	lm	0.0520092	0.0160379	0.00119045	1	0	1	0
Risk factor	Diabetes	Fasting glucose	seq.13687.5	CCL1	lm	0.0791098	0.0165937	1.9151628630321e-06	0.0139577	1	0.348943	0
Risk factor	Diabetes	Fasting glucose	seq.13688.2	CAPSL	lm	-0.0191402	0.0156243	0.220618	1	0	1	0
Risk factor	Diabetes	Fasting glucose	seq.13689.2	ODC1	lm	-0.0208908	0.0175272	0.233349	1	0	1	0
Risk factor	Diabetes	Fasting glucose	seq.13690.26	BGN	lm	-0.219967	0.0161681	1.8188774575539e-41	1.32559789106528e-37	1	3.31399472766321e-36	1
Risk factor	Diabetes	Fasting glucose	seq.13691.10	SLC5A8	lm	-0.0732089	0.0161237	5.73672029819498e-06	0.0418092	1	1	0
Risk factor	Diabetes	Fasting glucose	seq.13692.154	CCN4	lm	-0.0185451	0.0158013	0.240589	1	0	1	0
Risk factor	Diabetes	Fasting glucose	seq.13693.5	CDNF	lm	-0.0302129	0.0169269	0.0743344	1	0	1	0
Risk factor	Diabetes	Fasting glucose	seq.13694.24	CRLF2	lm	-0.0371173	0.0155502	0.0170242	1	0	1	0
Risk factor	Diabetes	Fasting glucose	seq.13697.51	GPD1	lm	0.200948	0.0159969	1.08971852709878e-35	7.94186862549588e-32	1	1.98546715637398e-30	1
Risk factor	Diabetes	Fasting glucose	seq.13698.28	KIAA0319L	lm	-0.000151067	0.0183942	0.993448	1	0	1	0
Risk factor	Diabetes	Fasting glucose	seq.13699.6	KLK3	lm	0.0206799	0.0273894	0.450261	1	0	1	0
Risk factor	Diabetes	Fasting glucose	seq.13700.10	ANXA2	lm	-0.033775	0.0165972	0.0419015	1	0	1	0
Risk factor	Diabetes	Fasting glucose	seq.13701.2	CXCL13	lm	-0.0833882	0.0161693	2.59673963166338e-07	0.0018925	1	0.0473126	1
Risk factor	Diabetes	Fasting glucose	seq.13704.5	HMGCS2	lm	0.080849	0.0155918	2.23509193022515e-07	0.00162893	1	0.0407234	1
Risk factor	Diabetes	Fasting glucose	seq.13706.12	IL12RB1	lm	0.0684479	0.0169942	5.71023410996185e-05	0.416162	0	1	0
Risk factor	Diabetes	Fasting glucose	seq.13707.27	SPARCL1	lm	-0.0852745	0.0167569	3.72420714003621e-07	0.0027142	1	0.0678551	0
Risk factor	Diabetes	Fasting glucose	seq.13708.56	KLK8	lm	-0.128655	0.0173552	1.42664430339943e-13	1.0397383683175e-09	1	2.59934592079376e-08	1
Risk factor	Diabetes	Fasting glucose	seq.13710.6	SERPING1	lm	-0.0379969	0.0160026	0.0176117	1	0	1	0
Risk factor	Diabetes	Fasting glucose	seq.13711.10	CLTC	lm	-0.00340456	0.0190302	0.858021	1	0	1	0
Risk factor	Diabetes	Fasting glucose	seq.13712.104	GZMA	lm	0.0826202	0.0177033	3.13201459307818e-06	0.0228261	1	0.570653	0
Risk factor	Diabetes	Fasting glucose	seq.13713.164	SEC22A	lm	-0.0286735	0.0167665	0.0872934	1	0	1	0
Risk factor	Diabetes	Fasting glucose	seq.13717.15	FCN2	lm	0.0790393	0.0157625	5.49126118748759e-07	0.00400203	1	0.100051	0
Risk factor	Diabetes	Fasting glucose	seq.13719.19	PAK4	lm	-0.0720068	0.0162162	9.15854900660154e-06	0.0667475	0	1	0
Risk factor	Diabetes	Fasting glucose	seq.13720.95	PRTN3	lm	3.43269210898419e-05	0.0163085	0.998321	1	0	1	0
Risk factor	Diabetes	Fasting glucose	seq.13722.105	C9	lm	-0.0921462	0.0157724	5.45379363325206e-09	3.9747247999141e-05	1	0.000993681	1
Risk factor	Diabetes	Fasting glucose	seq.13723.6	IL10	lm	0.0391168	0.0164152	0.0172087	1	0	1	0
Risk factor	Diabetes	Fasting glucose	seq.13724.27	FGF19	lm	-0.0842688	0.0159726	1.37356976593971e-07	0.00100106	1	0.0250264	1
Risk factor	Diabetes	Fasting glucose	seq.13725.3	FGF16	lm	0.0774664	0.0192328	5.70770501661833e-05	0.415978	0	1	0
Risk factor	Diabetes	Fasting glucose	seq.13726.4	CD80	lm	0.0128409	0.0162452	0.429304	1	0	1	0
Risk factor	Diabetes	Fasting glucose	seq.13727.44	SPOP	lm	0.00768616	0.0159273	0.629415	1	0	1	0
Risk factor	Diabetes	Fasting glucose	seq.13728.19	ERP29	lm	0.0514756	0.0166116	0.00195331	1	0	1	0
Risk factor	Diabetes	Fasting glucose	seq.13729.26	SFXN5	lm	-0.00306095	0.0167492	0.854999	1	0	1	0
Risk factor	Diabetes	Fasting glucose	seq.13730.18	CTSC	lm	0.0551729	0.0163626	0.000751843	1	0	1	0
Risk factor	Diabetes	Fasting glucose	seq.13731.14	C7	lm	0.0705842	0.016923	3.0821325460026e-05	0.224626	0	1	0
Risk factor	Diabetes	Fasting glucose	seq.13732.79	CTF1	lm	-0.0213459	0.0162932	0.190213	1	0	1	0
Risk factor	Diabetes	Fasting glucose	seq.13733.5	IL12B	lm	-0.00208865	0.0164986	0.899265	1	0	1	0
Risk factor	Diabetes	Fasting glucose	seq.13734.22	IFNL1	lm	-0.0484602	0.0161282	0.00267096	1	0	1	0
Risk factor	Diabetes	Fasting glucose	seq.13735.1	RAP1GAP	lm	-0.0535939	0.0163599	0.00105989	1	0	1	0
Risk factor	Diabetes	Fasting glucose	seq.13738.8	INHBA	lm	0.037686	0.0164108	0.0216906	1	0	1	0
Risk factor	Diabetes	Fasting glucose	seq.13739.3	FLRT1	lm	0.0740841	0.0167256	9.63869956694734e-06	0.0702468	0	1	0
Risk factor	Diabetes	Fasting glucose	seq.13740.51	FRZB	lm	-0.00484284	0.0159064	0.760791	1	0	1	0
Risk factor	Diabetes	Fasting glucose	seq.13741.36	IGFBP1	lm	-0.138235	0.0164851	6.39266549491339e-17	4.65897461269288e-13	1	1.16474365317322e-11	1
Risk factor	Diabetes	Fasting glucose	seq.13742.66	IL22	lm	0.0244546	0.0163647	0.135142	1	0	1	0
Risk factor	Diabetes	Fasting glucose	seq.13743.56	CUL4B	lm	-0.0231697	0.0179019	0.195633	1	0	1	0
Risk factor	Diabetes	Fasting glucose	seq.13744.37	IL3RA	lm	0.0124409	0.0174296	0.475395	1	0	1	0
Risk factor	Diabetes	Fasting glucose	seq.13745.10	PKD2	lm	-0.0846442	0.0172462	9.47539382815416e-07	0.00690567	1	0.172642	0
Risk factor	Diabetes	Fasting glucose	seq.13747.9	CA6	lm	-0.051994	0.0165793	0.0017215	1	0	1	0
Risk factor	Diabetes	Fasting glucose	seq.13748.4	CCL8	lm	-0.0917954	0.0162892	1.83626525640645e-08	0.000133827	1	0.00334568	1
Risk factor	Diabetes	Fasting glucose	seq.13924.13	MYZAP	lm	0.0752111	0.0178703	2.61053527502534e-05	0.190256	0	1	0
Risk factor	Diabetes	Fasting glucose	seq.13926.1	RMI1	lm	0.0259264	0.0175767	0.140261	1	0	1	0
Risk factor	Diabetes	Fasting glucose	seq.13929.27	CROT	lm	-0.026634	0.0157002	0.0898667	1	0	1	0
Risk factor	Diabetes	Fasting glucose	seq.13930.3	APOBEC3G	lm	0.0241838	0.0169209	0.152997	1	0	1	0
Risk factor	Diabetes	Fasting glucose	seq.13931.22	PSMD9	lm	-0.064746	0.0167647	0.000113775	0.829189	0	1	0
Risk factor	Diabetes	Fasting glucose	seq.13932.45	ARHGEF7	lm	0.0529841	0.0181537	0.00353025	1	0	1	0
Risk factor	Diabetes	Fasting glucose	seq.13933.276	NAB1	lm	0.0660314	0.0159881	3.68247126199065e-05	0.268379	0	1	0
Risk factor	Diabetes	Fasting glucose	seq.13934.3	MCF2L	lm	0.106862	0.0171631	5.14083225845594e-10	3.74663854996269e-06	1	9.36659637490672e-05	1
Risk factor	Diabetes	Fasting glucose	seq.13936.24	PGK2	lm	-0.0291618	0.0168226	0.083067	1	0	1	0
Risk factor	Diabetes	Fasting glucose	seq.13937.75	CAND1	lm	0.101191	0.015993	2.69931489707701e-10	1.96726069698973e-06	1	4.91815174247431e-05	1
Risk factor	Diabetes	Fasting glucose	seq.13939.14	UGP2	lm	0.109131	0.0154962	2.12674441218077e-12	1.54997132759735e-08	1	3.87492831899336e-07	1
Risk factor	Diabetes	Fasting glucose	seq.13940.19	IFI16	lm	0.00634447	0.0159564	0.690932	1	0	1	0
Risk factor	Diabetes	Fasting glucose	seq.13941.82	FARS2	lm	0.066931	0.017034	8.62843220022982e-05	0.62884	0	1	0
Risk factor	Diabetes	Fasting glucose	seq.13942.140	SPSB1	lm	0.0999037	0.0170681	5.10780573682218e-09	3.722568820996e-05	1	0.000930642	1
Risk factor	Diabetes	Fasting glucose	seq.13943.38	DPY30	lm	0.0598003	0.0181979	0.00102233	1	0	1	0
Risk factor	Diabetes	Fasting glucose	seq.13944.3	SULT1A3	lm	-0.0109102	0.0158647	0.491667	1	0	1	0
Risk factor	Diabetes	Fasting glucose	seq.13946.8	DDX23	lm	0.0768184	0.0169283	5.8066926729714e-06	0.0423192	1	1	0
Risk factor	Diabetes	Fasting glucose	seq.13947.371	NUDT12	lm	0.0288784	0.0174953	0.0988706	1	0	1	0
Risk factor	Diabetes	Fasting glucose	seq.13948.50	GABBR2	lm	-0.0229952	0.016863	0.172737	1	0	1	0
Risk factor	Diabetes	Fasting glucose	seq.13950.9	CERT1	lm	-0.0379558	0.0188698	0.0443278	1	0	1	0
Risk factor	Diabetes	Fasting glucose	seq.13954.9	GNPNAT1	lm	0.164834	0.0153329	1.10292094829894e-26	8.03808787120267e-23	1	2.00952196780067e-21	1
Risk factor	Diabetes	Fasting glucose	seq.13955.33	DAPK1	lm	0.00251319	0.0159705	0.874963	1	0	1	0
Risk factor	Diabetes	Fasting glucose	seq.13958.5	RBM46	lm	-0.0476864	0.0156705	0.00235313	1	0	1	0
Risk factor	Diabetes	Fasting glucose	seq.13959.7	LAP3	lm	0.0280312	0.0159091	0.0781337	1	0	1	0
Risk factor	Diabetes	Fasting glucose	seq.13960.15	AGAP3	lm	0.0960634	0.0166138	7.79346389809268e-09	5.67987648892994e-05	1	0.00141997	1
Risk factor	Diabetes	Fasting glucose	seq.13961.18	KIF3A	lm	0.0592147	0.0161748	0.00025374	1	0	1	0
Risk factor	Diabetes	Fasting glucose	seq.13963.7	TOLLIP	lm	-0.041846	0.0177434	0.0183897	1	0	1	0
Risk factor	Diabetes	Fasting glucose	seq.13966.30	MYOM3	lm	0.0134947	0.0163061	0.407941	1	0	1	0
Risk factor	Diabetes	Fasting glucose	seq.13967.14	TXNRD1	lm	0.072971	0.0158774	4.40760793236556e-06	0.0321226	1	0.803066	0
Risk factor	Diabetes	Fasting glucose	seq.13969.24	KPNA6	lm	0.0157955	0.0158873	0.32016	1	0	1	0
Risk factor	Diabetes	Fasting glucose	seq.13972.4	HSD17B14	lm	-0.0114133	0.015893	0.472705	1	0	1	0
Risk factor	Diabetes	Fasting glucose	seq.13973.62	TTL	lm	-0.037427	0.0159048	0.0186492	1	0	1	0
Risk factor	Diabetes	Fasting glucose	seq.13975.56	PPFIA1	lm	-0.0528968	0.0156862	0.000751	1	0	1	0
Risk factor	Diabetes	Fasting glucose	seq.13976.9	ARHGEF1	lm	-0.0218056	0.0168532	0.195771	1	0	1	0
Risk factor	Diabetes	Fasting glucose	seq.13977.28	BARD1	lm	0.0760469	0.0178726	2.12698403552323e-05	0.155015	0	1	0
Risk factor	Diabetes	Fasting glucose	seq.13978.122	TBX3	lm	-0.0497459	0.0156478	0.00148577	1	0	1	0
Risk factor	Diabetes	Fasting glucose	seq.13979.3	SLC26A7	lm	0.0323365	0.0162271	0.0463395	1	0	1	0
Risk factor	Diabetes	Fasting glucose	seq.13982.33	RGS18	lm	-0.0531987	0.0156369	0.000673546	1	0	1	0
Risk factor	Diabetes	Fasting glucose	seq.13983.27	CRYZ	lm	0.0568138	0.0164476	0.000556123	1	0	1	0
Risk factor	Diabetes	Fasting glucose	seq.13984.23	DDX25	lm	0.0221458	0.0177816	0.213026	1	0	1	0
Risk factor	Diabetes	Fasting glucose	seq.13985.12	SMURF2	lm	0.0709767	0.0173067	4.17304036964185e-05	0.304131	0	1	0
Risk factor	Diabetes	Fasting glucose	seq.13986.6	LANCL1	lm	0.038327	0.0163567	0.0191558	1	0	1	0
Risk factor	Diabetes	Fasting glucose	seq.13988.67	NMRAL1	lm	0.0330559	0.0169658	0.0514216	1	0	1	0
Risk factor	Diabetes	Fasting glucose	seq.13990.1	PC	lm	0.0379152	0.0161516	0.0189385	1	0	1	0
Risk factor	Diabetes	Fasting glucose	seq.13991.47	EIF4G3	lm	0.0160007	0.0168256	0.341659	1	0	1	0
Risk factor	Diabetes	Fasting glucose	seq.13992.12	NSF	lm	0.0394086	0.0169749	0.0202926	1	0	1	0
Risk factor	Diabetes	Fasting glucose	seq.13993.20	EPB41L1	lm	-0.0857976	0.0162769	1.40917159633018e-07	0.001027	1	0.0256751	1
Risk factor	Diabetes	Fasting glucose	seq.13994.1	FBL	lm	0.0851885	0.0166236	3.08734935757412e-07	0.00225006	1	0.0562515	0
Risk factor	Diabetes	Fasting glucose	seq.13996.16	PPCDC	lm	-0.0481584	0.0163912	0.00331682	1	0	1	0
Risk factor	Diabetes	Fasting glucose	seq.13998.26	ADSS1	lm	0.179606	0.0155199	1.30795631425989e-30	9.53238561832604e-27	1	2.38309640458152e-25	1
Risk factor	Diabetes	Fasting glucose	seq.14002.18	DOCK9	lm	0.0718593	0.0167512	1.81985813142819e-05	0.132631	0	1	0
Risk factor	Diabetes	Fasting glucose	seq.14005.2	CHD7	lm	-0.0588669	0.0178502	0.000980766	1	0	1	0
Risk factor	Diabetes	Fasting glucose	seq.14006.36	GNMT	lm	0.0227596	0.0162653	0.16179	1	0	1	0
Risk factor	Diabetes	Fasting glucose	seq.14007.22	PAPSS1	lm	0.0641546	0.0169443	0.000154644	1	0	1	0
Risk factor	Diabetes	Fasting glucose	seq.14008.22	DCP1A	lm	-0.0498727	0.0167297	0.00288521	1	0	1	0
Risk factor	Diabetes	Fasting glucose	seq.14009.65	TNFAIP3	lm	0.0276735	0.0158198	0.0802978	1	0	1	0
Risk factor	Diabetes	Fasting glucose	seq.14011.17	S100A11	lm	0.0468257	0.0177905	0.00851142	1	0	1	0
Risk factor	Diabetes	Fasting glucose	seq.14012.17	DHX58	lm	0.079289	0.0177582	8.17459273567001e-06	0.0595764	0	1	0
Risk factor	Diabetes	Fasting glucose	seq.14013.11	TANK	lm	-0.0252746	0.0155636	0.104444	1	0	1	0
Risk factor	Diabetes	Fasting glucose	seq.14019.73	EVPL	lm	0.00953638	0.0180901	0.598104	1	0	1	0
Risk factor	Diabetes	Fasting glucose	seq.14021.81	MED4	lm	-0.0166515	0.0196733	0.397368	1	0	1	0
Risk factor	Diabetes	Fasting glucose	seq.14022.17	IL17B	lm	-0.0623616	0.0155066	5.85957444460392e-05	0.427046	0	1	0
Risk factor	Diabetes	Fasting glucose	seq.14023.84	IBSP	lm	0.0211549	0.0161558	0.190444	1	0	1	0
Risk factor	Diabetes	Fasting glucose	seq.14024.196	EDA	lm	0.092085	0.0161626	1.28127757347295e-08	9.33795095547085e-05	1	0.00233449	1
Risk factor	Diabetes	Fasting glucose	seq.14025.18	TNFRSF9	lm	-0.0242198	0.019087	0.204528	1	0	1	0
Risk factor	Diabetes	Fasting glucose	seq.14026.24	IL17F	lm	0.0509823	0.0170414	0.00278707	1	0	1	0
Risk factor	Diabetes	Fasting glucose	seq.14028.22	PIK3C2A	lm	0.0126309	0.0173769	0.467332	1	0	1	0
Risk factor	Diabetes	Fasting glucose	seq.14029.42	COPS2	lm	0.0689625	0.0160229	1.70725777469324e-05	0.124425	0	1	0
Risk factor	Diabetes	Fasting glucose	seq.14030.21	TNFSF4	lm	0.0644052	0.0166062	0.000106419	0.775584	0	1	0
Risk factor	Diabetes	Fasting glucose	seq.14031.18	FGF7	lm	-0.103854	0.015425	1.83778491450003e-11	1.33937764568762e-07	1	3.34844411421906e-06	1
Risk factor	Diabetes	Fasting glucose	seq.14032.2	VEGFA	lm	0.0203436	0.0157698	0.197094	1	0	1	0
Risk factor	Diabetes	Fasting glucose	seq.14034.22	TACSTD2	lm	-0.063993	0.0175055	0.000259078	1	0	1	0
Risk factor	Diabetes	Fasting glucose	seq.14035.13	TIAM1	lm	-0.0857201	0.0154157	2.81903039147578e-08	0.000205451	1	0.00513627	1
Risk factor	Diabetes	Fasting glucose	seq.14036.116	MPDZ	lm	0.0224465	0.0164058	0.171304	1	0	1	0
Risk factor	Diabetes	Fasting glucose	seq.14037.18	RANBP3	lm	-0.0940259	0.0180789	2.05736892390446e-07	0.00149941	1	0.0374853	1
Risk factor	Diabetes	Fasting glucose	seq.14038.130	CST7	lm	0.0762533	0.0156133	1.07045172434905e-06	0.00780145	1	0.195036	0
Risk factor	Diabetes	Fasting glucose	seq.14039.33	KLK5	lm	-0.0397965	0.0156119	0.0108271	1	0	1	0
Risk factor	Diabetes	Fasting glucose	seq.14041.13	GZMB	lm	-0.0319936	0.0168754	0.0580317	1	0	1	0
Risk factor	Diabetes	Fasting glucose	seq.14042.11	SFRP1	lm	-0.0469547	0.0184466	0.0109419	1	0	1	0
Risk factor	Diabetes	Fasting glucose	seq.14043.12	EEA1	lm	0.0815608	0.0174502	3.02756437553124e-06	0.0220649	1	0.551622	0
Risk factor	Diabetes	Fasting glucose	seq.14045.12	NCOA2	lm	0.00799387	0.0159898	0.61714	1	0	1	0
Risk factor	Diabetes	Fasting glucose	seq.14047.78	BDNF	lm	-0.0160088	0.0157638	0.309893	1	0	1	0
Risk factor	Diabetes	Fasting glucose	seq.14048.7	IL1RAP	lm	-0.12994	0.0159181	4.03815734779344e-16	2.94300907507186e-12	1	7.35752268767965e-11	1
Risk factor	Diabetes	Fasting glucose	seq.14049.17	IL7	lm	-0.00116488	0.0160375	0.9421	1	0	1	0
Risk factor	Diabetes	Fasting glucose	seq.14050.61	EFNA4	lm	0.0397949	0.0194608	0.0409161	1	0	1	0
Risk factor	Diabetes	Fasting glucose	seq.14051.54	FOXC2	lm	-0.0152825	0.0178702	0.392481	1	0	1	0
Risk factor	Diabetes	Fasting glucose	seq.14052.26	UNC13A	lm	-0.0433847	0.0218039	0.0466684	1	0	1	0
Risk factor	Diabetes	Fasting glucose	seq.14054.17	IL15RA	lm	-0.0813066	0.0184014	1.01350895224798e-05	0.0738645	0	1	0
Risk factor	Diabetes	Fasting glucose	seq.14056.4	CGA	lm	-0.00931918	0.0178052	0.600721	1	0	1	0
Risk factor	Diabetes	Fasting glucose	seq.14057.68	TNFSF15	lm	0.0272197	0.0169741	0.10886	1	0	1	0
Risk factor	Diabetes	Fasting glucose	seq.14060.67	NCF4	lm	0.0757149	0.0170092	8.70499516545591e-06	0.063442	0	1	0
Risk factor	Diabetes	Fasting glucose	seq.14061.48	TNFSF11	lm	-0.0113042	0.0170965	0.508514	1	0	1	0
Risk factor	Diabetes	Fasting glucose	seq.14063.17	OSM	lm	0.0656546	0.0160433	4.33312597374771e-05	0.315798	0	1	0
Risk factor	Diabetes	Fasting glucose	seq.14064.21	PGLYRP1	lm	-0.0303438	0.0169575	0.0736063	1	0	1	0
Risk factor	Diabetes	Fasting glucose	seq.14065.11	CD5	lm	-0.0353305	0.0156663	0.0241618	1	0	1	0
Risk factor	Diabetes	Fasting glucose	seq.14066.49	MAGI2	lm	-0.116429	0.016544	2.20215311191378e-12	1.60492918796276e-08	1	4.01232296990691e-07	1
Risk factor	Diabetes	Fasting glucose	seq.14067.6	PKP2	lm	-0.051155	0.0153459	0.000863534	1	0	1	0
Risk factor	Diabetes	Fasting glucose	seq.14068.29	CCL25	lm	0.135094	0.0156471	7.72766701049813e-18	5.63192371725104e-14	1	1.40798092931276e-12	1
Risk factor	Diabetes	Fasting glucose	seq.14069.61	CA4	lm	-0.100505	0.0171343	4.74088006173576e-09	3.45515338899302e-05	1	0.000863788	1
Risk factor	Diabetes	Fasting glucose	seq.14070.56	ITSN1	lm	0.0214143	0.0171308	0.211337	1	0	1	0
Risk factor	Diabetes	Fasting glucose	seq.14072.9	TPT1	lm	0.0655807	0.0161683	5.06007235633032e-05	0.368778	0	1	0
Risk factor	Diabetes	Fasting glucose	seq.14073.31	HPX	lm	-0.112749	0.0179614	3.71658210236218e-10	2.70864503620155e-06	1	6.77161259050389e-05	1
Risk factor	Diabetes	Fasting glucose	seq.14074.2	SHC2	lm	0.000890465	0.016119	0.955947	1	0	1	0
Risk factor	Diabetes	Fasting glucose	seq.14076.74	CST4	lm	-0.0497326	0.0165224	0.00262457	1	0	1	0
Risk factor	Diabetes	Fasting glucose	seq.14077.6	FCN3	lm	0.217187	0.0167804	9.44736502477011e-38	6.88523963005245e-34	1	1.72130990751311e-32	1
Risk factor	Diabetes	Fasting glucose	seq.14078.69	XCL1	lm	-0.0250364	0.0160036	0.117778	1	0	1	0
Risk factor	Diabetes	Fasting glucose	seq.14079.14	IL18R1	lm	0.223402	0.0157333	6.00378812019237e-45	4.3755607819962e-41	1	1.09389019549905e-39	1
Risk factor	Diabetes	Fasting glucose	seq.14081.5	ULBP1	lm	0.0399665	0.0161687	0.0134728	1	0	1	0
Risk factor	Diabetes	Fasting glucose	seq.14082.56	TLN2	lm	-0.0100207	0.0186632	0.591345	1	0	1	0
Risk factor	Diabetes	Fasting glucose	seq.14083.25	SEPHS1	lm	0.0820286	0.0164442	6.28367277641529e-07	0.00457954	1	0.114489	0
Risk factor	Diabetes	Fasting glucose	seq.14085.28	IL13	lm	0.0466808	0.01676	0.00536734	1	0	1	0
Risk factor	Diabetes	Fasting glucose	seq.14086.11	SMPDL3A	lm	0.00026701	0.0158274	0.986541	1	0	1	0
Risk factor	Diabetes	Fasting glucose	seq.14088.38	IGFBP6	lm	-0.0890508	0.0199364	8.10510541243863e-06	0.05907	0	1	0
Risk factor	Diabetes	Fasting glucose	seq.14090.23	DEF6	lm	0.0400421	0.0159526	0.0120997	1	0	1	0
Risk factor	Diabetes	Fasting glucose	seq.14091.42	CBR3	lm	-0.120954	0.0171831	2.17795103308584e-12	1.58729071291296e-08	1	3.9682267822824e-07	1
Risk factor	Diabetes	Fasting glucose	seq.14093.10	FLT3LG	lm	-0.02865	0.0180934	0.113378	1	0	1	0
Risk factor	Diabetes	Fasting glucose	seq.14094.29	HBEGF	lm	0.00706668	0.0165167	0.668777	1	0	1	0
Risk factor	Diabetes	Fasting glucose	seq.14095.1	KLRK1	lm	0.0140162	0.0176317	0.426683	1	0	1	0
Risk factor	Diabetes	Fasting glucose	seq.14097.86	CHST15	lm	-0.025671	0.015996	0.108588	1	0	1	0
Risk factor	Diabetes	Fasting glucose	seq.14098.28	CARS1	lm	0.0493465	0.0161749	0.00229351	1	0	1	0
Risk factor	Diabetes	Fasting glucose	seq.14099.20	PSMA4	lm	-0.0476029	0.0154773	0.00211102	1	0	1	0
Risk factor	Diabetes	Fasting glucose	seq.14100.63	C1QC	lm	0.000233124	0.0156294	0.9881	1	0	1	0
Risk factor	Diabetes	Fasting glucose	seq.14101.2	CNTFR	lm	-0.146392	0.0167251	2.74946378016339e-18	2.00380920298308e-14	1	5.0095230074577e-13	1
Risk factor	Diabetes	Fasting glucose	seq.14102.6	GNLY	lm	-0.0321608	0.0158798	0.0428891	1	0	1	0
Risk factor	Diabetes	Fasting glucose	seq.14103.12	TPSG1	lm	0.104775	0.0176062	2.83475269975068e-09	2.0659677675783e-05	1	0.000516492	1
Risk factor	Diabetes	Fasting glucose	seq.14104.1	TRIL	lm	0.0726091	0.0171823	2.42057817258411e-05	0.176412	0	1	0
Risk factor	Diabetes	Fasting glucose	seq.14105.5	SERPINA4	lm	0.0712975	0.0159011	7.48543751561937e-06	0.0545539	0	1	0
Risk factor	Diabetes	Fasting glucose	seq.14106.46	RAP1GDS1	lm	-0.0932696	0.0178947	1.93727453142233e-07	0.00141189	1	0.0352971	1
Risk factor	Diabetes	Fasting glucose	seq.14107.1	MTHFS	lm	0.0763947	0.016534	3.91875590750554e-06	0.0285599	1	0.713997	0
Risk factor	Diabetes	Fasting glucose	seq.14108.15	TGFB1	lm	-0.00156172	0.0176617	0.929543	1	0	1	0
Risk factor	Diabetes	Fasting glucose	seq.14109.15	CCL15	lm	0.0829459	0.0161738	3.0248251701338e-07	0.00220449	1	0.0551123	0
Risk factor	Diabetes	Fasting glucose	seq.14110.200	SPARC	lm	0.0434661	0.0177059	0.0141246	1	0	1	0
Risk factor	Diabetes	Fasting glucose	seq.14111.15	THBS2	lm	-0.0145352	0.0153673	0.344267	1	0	1	0
Risk factor	Diabetes	Fasting glucose	seq.14112.40	RELT	lm	0.104725	0.016825	5.20304534056014e-10	3.79197944420023e-06	1	9.47994861050058e-05	1
Risk factor	Diabetes	Fasting glucose	seq.14114.18	PIANP	lm	-0.178781	0.018205	1.42454028818652e-22	1.03820496203034e-18	1	2.59551240507584e-17	1
Risk factor	Diabetes	Fasting glucose	seq.14115.34	ADM	lm	0.0753595	0.0168646	8.03922198252399e-06	0.0585898	0	1	0
Risk factor	Diabetes	Fasting glucose	seq.14116.129	S100A4	lm	-0.133626	0.0160968	1.29058735464323e-16	9.40580064063984e-13	1	2.35145016015997e-11	1
Risk factor	Diabetes	Fasting glucose	seq.14120.2	RNF43	lm	0.0965455	0.0164629	4.77682753108527e-09	3.48135190465495e-05	1	0.000870338	1
Risk factor	Diabetes	Fasting glucose	seq.14121.24	TNFRSF10D	lm	0.11898	0.0178064	2.59991515279587e-11	1.89481816335763e-07	1	4.73704540839408e-06	1
Risk factor	Diabetes	Fasting glucose	seq.14122.132	ZNRF3	lm	-0.0584506	0.0169456	0.000566388	1	0	1	0
Risk factor	Diabetes	Fasting glucose	seq.14123.34	VSIR	lm	0.00816575	0.016676	0.624388	1	0	1	0
Risk factor	Diabetes	Fasting glucose	seq.14124.6	EFNA2	lm	0.0238564	0.0186922	0.201912	1	0	1	0
Risk factor	Diabetes	Fasting glucose	seq.14125.5	APOM	lm	-0.208036	0.0162427	5.1532432147498e-37	3.75568365490966e-33	1	9.38920913727414e-32	1
Risk factor	Diabetes	Fasting glucose	seq.14127.240	IFNB1	lm	0.00302983	0.0157592	0.847548	1	0	1	0
Risk factor	Diabetes	Fasting glucose	seq.14128.121	IFNA10	lm	-0.0418031	0.0157161	0.0078399	1	0	1	0
Risk factor	Diabetes	Fasting glucose	seq.14129.1	IFNA7	lm	-0.051714	0.0156177	0.000934976	1	0	1	0
Risk factor	Diabetes	Fasting glucose	seq.14131.37	EFNB2	lm	-0.150561	0.0195652	1.66948975888118e-14	1.2167241362726e-10	1	3.04181034068151e-09	1
Risk factor	Diabetes	Fasting glucose	seq.14132.21	HHLA2	lm	0.0387238	0.0173299	0.0254904	1	0	1	0
Risk factor	Diabetes	Fasting glucose	seq.14133.93	IL1R2	lm	0.138079	0.0159429	6.11725904137077e-18	4.45825838935102e-14	1	1.11456459733775e-12	1
Risk factor	Diabetes	Fasting glucose	seq.14134.49	AMIGO2	lm	0.0293573	0.0187076	0.116644	1	0	1	0
Risk factor	Diabetes	Fasting glucose	seq.14135.3	RXFP1	lm	0.0879592	0.0175645	5.68290275059736e-07	0.0041417	1	0.103542	0
Risk factor	Diabetes	Fasting glucose	seq.14136.234	CD93	lm	-0.148314	0.01658	5.02090442081953e-19	3.65923514189327e-15	1	9.14808785473318e-14	1
Risk factor	Diabetes	Fasting glucose	seq.14139.16	NRG4	lm	-0.0212433	0.0174564	0.223682	1	0	1	0
Risk factor	Diabetes	Fasting glucose	seq.14143.8	H2BC21	lm	-0.00907025	0.0170709	0.595213	1	0	1	0
Risk factor	Diabetes	Fasting glucose	seq.14144.3	H2AW	lm	0.0332208	0.0164447	0.0434172	1	0	1	0
Risk factor	Diabetes	Fasting glucose	seq.14146.92	H3C1	lm	-0.0741551	0.0159608	3.46401544308416e-06	0.0252457	1	0.631144	0
Risk factor	Diabetes	Fasting glucose	seq.14148.2	ISG15	lm	0.0282267	0.0162746	0.0829044	1	0	1	0
Risk factor	Diabetes	Fasting glucose	seq.14149.9	IL36B	lm	0.00640716	0.0172183	0.709823	1	0	1	0
Risk factor	Diabetes	Fasting glucose	seq.14150.7	IL36A	lm	-0.00785413	0.0167289	0.638735	1	0	1	0
Risk factor	Diabetes	Fasting glucose	seq.14151.4	ISG15	lm	-0.035442	0.0169794	0.0369039	1	0	1	0
Risk factor	Diabetes	Fasting glucose	seq.14153.8	EFNA3	lm	0.00364282	0.0158951	0.818739	1	0	1	0
Risk factor	Diabetes	Fasting glucose	seq.14156.33	YWHAB	lm	-0.0919533	0.016956	6.11599732773315e-08	0.000445734	1	0.0111433	1
Risk factor	Diabetes	Fasting glucose	seq.14157.21	YWHAE	lm	-0.0966763	0.0162563	2.90355920163405e-09	2.1161139461509e-05	1	0.000529028	1
Risk factor	Diabetes	Fasting glucose	seq.14158.17	ANXA5	lm	-0.108673	0.0158044	6.85257629011734e-12	4.99415760023752e-08	1	1.24853940005938e-06	1
Risk factor	Diabetes	Fasting glucose	seq.14175.78	SCP2D1	lm	-0.0521503	0.0163808	0.0014628	1	0	1	0
Risk factor	Diabetes	Fasting glucose	seq.14178.18	CDKN3	lm	-0.202734	0.0154887	1.47523293600884e-38	1.07514976376324e-34	1	2.68787440940811e-33	1
Risk factor	Diabetes	Fasting glucose	seq.14186.13	RFFL	lm	-0.0154959	0.0160055	0.333009	1	0	1	0
Risk factor	Diabetes	Fasting glucose	seq.14192.31	PDCL2	lm	0.0630939	0.0185323	0.00066764	1	0	1	0
Risk factor	Diabetes	Fasting glucose	seq.14197.2	PRDM1	lm	0.0450864	0.0168209	0.00737645	1	0	1	0
Risk factor	Diabetes	Fasting glucose	seq.14203.3	ANXA7	lm	-0.0624016	0.0161061	0.000108158	0.788252	0	1	0
Risk factor	Diabetes	Fasting glucose	seq.14204.55	FOXJ2	lm	0.00817582	0.0158143	0.605186	1	0	1	0
Risk factor	Diabetes	Fasting glucose	seq.14205.6	HEXIM2	lm	-0.0780185	0.0167061	3.08521969778395e-06	0.0224851	1	0.562127	0
Risk factor	Diabetes	Fasting glucose	seq.14206.28	APBB1	lm	0.0229558	0.0180057	0.202393	1	0	1	0
Risk factor	Diabetes	Fasting glucose	seq.14208.3	RBP7	lm	0.110854	0.0182758	1.40460041997179e-09	1.02367278607544e-05	1	0.000255918	1
Risk factor	Diabetes	Fasting glucose	seq.14216.35	DDX46	lm	0.0275137	0.0162449	0.0903837	1	0	1	0
Risk factor	Diabetes	Fasting glucose	seq.14226.120	BHMT2	lm	-0.0455466	0.0177958	0.0105126	1	0	1	0
Risk factor	Diabetes	Fasting glucose	seq.14227.21	MYL6B	lm	-0.0192561	0.0169157	0.255023	1	0	1	0
Risk factor	Diabetes	Fasting glucose	seq.14229.5	MOCS3	lm	0.0822409	0.0166639	8.24654815590442e-07	0.00601008	1	0.150252	0
Risk factor	Diabetes	Fasting glucose	seq.14237.1	HSPA1A	lm	-0.033919	0.0171971	0.0486199	1	0	1	0
Risk factor	Diabetes	Fasting glucose	seq.14245.195	SNX7	lm	0.0478123	0.0167731	0.00438131	1	0	1	0
Risk factor	Diabetes	Fasting glucose	seq.14246.50	DOK2	lm	-0.0913906	0.0155846	4.78413726705991e-09	3.48667924023326e-05	1	0.00087167	1
Risk factor	Diabetes	Fasting glucose	seq.14249.68	MID2	lm	-0.00179469	0.0174543	0.918108	1	0	1	0
Risk factor	Diabetes	Fasting glucose	seq.14250.115	BLMH	lm	-0.0413284	0.0153517	0.00712226	1	0	1	0
Risk factor	Diabetes	Fasting glucose	seq.14254.27	PTPN4	lm	-0.0042224	0.0164315	0.797212	1	0	1	0
Risk factor	Diabetes	Fasting glucose	seq.14260.112	NET1	lm	-0.0064858	0.0162592	0.689983	1	0	1	0
Risk factor	Diabetes	Fasting glucose	seq.14268.4	SRXN1	lm	0.0310122	0.0177225	0.0801964	1	0	1	0
Risk factor	Diabetes	Fasting glucose	seq.14271.23	RAB6B	lm	-0.053919	0.0154131	0.000472123	1	0	1	0
Risk factor	Diabetes	Fasting glucose	seq.14273.19	PREP	lm	0.0642455	0.0178584	0.0003242	1	0	1	0
Risk factor	Diabetes	Fasting glucose	seq.14283.12	RAB14	lm	0.00688073	0.0192146	0.720283	1	0	1	0
Risk factor	Diabetes	Fasting glucose	seq.14284.23	EIF2AK4	lm	0.00288358	0.0171175	0.86623	1	0	1	0
Risk factor	Diabetes	Fasting glucose	seq.14286.2	NFATC1	lm	0.112273	0.0178861	3.72132337493929e-10	2.71210047565576e-06	1	6.78025118913939e-05	1
Risk factor	Diabetes	Fasting glucose	seq.14287.6	RAB5C	lm	0.0934601	0.0159171	4.57383974501838e-09	3.3334144061694e-05	1	0.000833354	1
Risk factor	Diabetes	Fasting glucose	seq.14291.53	AGAP2	lm	-0.0354085	0.0154844	0.0222509	1	0	1	0
Risk factor	Diabetes	Fasting glucose	seq.14294.61	MBD1	lm	0.0802062	0.0162929	8.78838833354489e-07	0.00640498	1	0.160124	0
Risk factor	Diabetes	Fasting glucose	seq.14309.8	HNRNPH1	lm	0.0830536	0.0164199	4.37565906847037e-07	0.00318898	1	0.0797245	0
Risk factor	Diabetes	Fasting glucose	seq.14314.6	PPIL2	lm	0.0529103	0.0168058	0.00165105	1	0	1	0
Risk factor	Diabetes	Fasting glucose	seq.14318.1	VPS29	lm	0.0157744	0.0168025	0.347868	1	0	1	0
Risk factor	Diabetes	Fasting glucose	seq.14324.52	SMC3	lm	0.0399609	0.0165347	0.0156913	1	0	1	0
Risk factor	Diabetes	Fasting glucose	seq.14326.4	UBE2E1	lm	0.0413552	0.0179387	0.0211843	1	0	1	0
Risk factor	Diabetes	Fasting glucose	seq.14329.4	DIDO1	lm	-0.000114041	0.0166944	0.99455	1	0	1	0
Risk factor	Diabetes	Fasting glucose	seq.14331.262	DYNLT1	lm	0.00984954	0.0166881	0.555073	1	0	1	0
Risk factor	Diabetes	Fasting glucose	seq.14332.3	RALA	lm	-0.0631051	0.0183116	0.000572961	1	0	1	0
Risk factor	Diabetes	Fasting glucose	seq.14334.3	RCVRN	lm	-0.00919918	0.0174214	0.597493	1	0	1	0
Risk factor	Diabetes	Fasting glucose	seq.14337.1	TRAPPC3	lm	0.0410592	0.0173026	0.0176793	1	0	1	0
Risk factor	Diabetes	Fasting glucose	seq.14341.8	DIPK1C	lm	0.0510384	0.0167138	0.00227171	1	0	1	0
Risk factor	Diabetes	Fasting glucose	seq.14583.49	MSTN	lm	-0.00188856	0.0167404	0.910182	1	0	1	0
Risk factor	Diabetes	Fasting glucose	seq.14587.16	GDF11	lm	0.00379446	0.0155829	0.807627	1	0	1	0
Risk factor	Diabetes	Fasting glucose	seq.14593.152	FAM210A	lm	0.0620322	0.0161983	0.000129848	0.946335	0	1	0
Risk factor	Diabetes	Fasting glucose	seq.14597.5	SEMA6C	lm	-0.0353962	0.0156371	0.0236385	1	0	1	0
Risk factor	Diabetes	Fasting glucose	seq.14599.18	STAB1	lm	0.00709615	0.0170543	0.67736	1	0	1	0
Risk factor	Diabetes	Fasting glucose	seq.14603.51	KIAA0040	lm	0.106522	0.0168816	3.01620193428664e-10	2.1982079697081e-06	1	5.49551992427026e-05	1
Risk factor	Diabetes	Fasting glucose	seq.14614.41	NCMAP	lm	-0.0296703	0.0167395	0.0763731	1	0	1	0
Risk factor	Diabetes	Fasting glucose	seq.14615.46	KRTAP2-4	lm	0.0346105	0.0164786	0.0357459	1	0	1	0
Risk factor	Diabetes	Fasting glucose	seq.14616.16	ZNF382	lm	-0.0423719	0.0156412	0.00677028	1	0	1	0
Risk factor	Diabetes	Fasting glucose	seq.14618.26	VOPP1	lm	-0.270757	0.015321	5.65713345676252e-68	4.12291886328852e-64	1	1.03072971582213e-62	1
Risk factor	Diabetes	Fasting glucose	seq.14619.8	ZNF526	lm	-0.0508726	0.0166281	0.00222849	1	0	1	0
Risk factor	Diabetes	Fasting glucose	seq.14623.26	SUMO3	lm	-0.0424064	0.0189061	0.0249373	1	0	1	0
Risk factor	Diabetes	Fasting glucose	seq.14624.51	CTCF	lm	-0.05592	0.016706	0.0008217	1	0	1	0
Risk factor	Diabetes	Fasting glucose	seq.14628.72	FBXO3	lm	0.0140883	0.0163267	0.388233	1	0	1	0
Risk factor	Diabetes	Fasting glucose	seq.14631.22	DUSP16	lm	-0.0032862	0.0162292	0.839544	1	0	1	0
Risk factor	Diabetes	Fasting glucose	seq.14633.26	TMEM185A	lm	0.105407	0.0168599	4.36754595510118e-10	3.18306749207774e-06	1	7.95766873019435e-05	1
Risk factor	Diabetes	Fasting glucose	seq.14634.13	LHCGR	lm	-0.0274369	0.0155778	0.0782483	1	0	1	0
Risk factor	Diabetes	Fasting glucose	seq.14636.25	RIDA	lm	0.200318	0.0161848	1.03526690528839e-34	7.5450252057418e-31	1	1.88625630143545e-29	1
Risk factor	Diabetes	Fasting glucose	seq.14645.253	GSTA4	lm	0.0683104	0.016866	5.19041944979121e-05	0.378278	0	1	0
Risk factor	Diabetes	Fasting glucose	seq.14655.1	DNAJC17	lm	-0.038791	0.0163477	0.0176852	1	0	1	0
Risk factor	Diabetes	Fasting glucose	seq.14662.6	MZF1	lm	-0.0243908	0.0172991	0.158614	1	0	1	0
Risk factor	Diabetes	Fasting glucose	seq.14663.44	RNF8	lm	0.0549785	0.0168433	0.00110497	1	0	1	0
Risk factor	Diabetes	Fasting glucose	seq.14670.1	SKIL	lm	0.0265033	0.0166977	0.112517	1	0	1	0
Risk factor	Diabetes	Fasting glucose	seq.14674.63	PACSIN3	lm	-0.0108043	0.0161616	0.503831	1	0	1	0
Risk factor	Diabetes	Fasting glucose	seq.14675.20	EIF4B	lm	-0.073365	0.0160713	5.1074011935365e-06	0.0372227	1	0.930568	0
Risk factor	Diabetes	Fasting glucose	seq.14684.17	CAPN2	lm	-0.0598986	0.0166245	0.000317392	1	0	1	0
Risk factor	Diabetes	Fasting glucose	seq.14685.17	AKT2	lm	0.0470636	0.0162886	0.00387579	1	0	1	0
Risk factor	Diabetes	Fasting glucose	seq.14687.6	PLIN3	lm	0.0695716	0.0170037	4.34809687623581e-05	0.316889	0	1	0
Risk factor	Diabetes	Fasting glucose	seq.14688.6	PTPN7	lm	-0.016273	0.0162227	0.315857	1	0	1	0
Risk factor	Diabetes	Fasting glucose	seq.14689.3	SEC13	lm	-0.0051224	0.016402	0.754822	1	0	1	0
Risk factor	Diabetes	Fasting glucose	seq.14692.3	ZNF276	lm	0.101295	0.0160494	2.98654432174141e-10	2.17659350168514e-06	1	5.44148375421285e-05	1
Risk factor	Diabetes	Fasting glucose	seq.14696.45	TPSB2	lm	0.00239238	0.0162252	0.882784	1	0	1	0
Risk factor	Diabetes	Fasting glucose	seq.14703.6	PROK1	lm	0.0656033	0.0170844	0.00012448	0.907211	0	1	0
Risk factor	Diabetes	Fasting glucose	seq.14705.1	VEGFD	lm	-0.079233	0.0161355	9.35540930934965e-07	0.00681822	1	0.170456	0
Risk factor	Diabetes	Fasting glucose	seq.14708.59	C8G	lm	0.0433742	0.0159425	0.00653613	1	0	1	0
Risk factor	Diabetes	Fasting glucose	seq.14711.27	CST6	lm	-0.114398	0.0182223	3.70133720011296e-10	2.69753455144232e-06	1	6.74383637860581e-05	1
Risk factor	Diabetes	Fasting glucose	seq.14713.46	AZU1	lm	-0.0917318	0.016553	3.13953422240826e-08	0.000228809	1	0.00572023	1
Risk factor	Diabetes	Fasting glucose	seq.14747.9	CRLF1	lm	-0.0708607	0.0160432	1.02107632852596e-05	0.074416	0	1	0
Risk factor	Diabetes	Fasting glucose	seq.14748.31	ARHGAP5	lm	-0.0444828	0.0168571	0.00834382	1	0	1	0
Risk factor	Diabetes	Fasting glucose	seq.14755.4	LTF	lm	0.0143969	0.0160513	0.369795	1	0	1	0
Risk factor	Diabetes	Fasting glucose	seq.14756.29	ICAM2	lm	0.0361764	0.016271	0.0262326	1	0	1	0
Risk factor	Diabetes	Fasting glucose	seq.14757.144	FGF8	lm	0.0227239	0.0164935	0.16834	1	0	1	0
Risk factor	Diabetes	Fasting glucose	seq.14759.149	CDH1	lm	0.216886	0.016148	1.78463241544036e-40	1.30064010437293e-36	1	3.25160026093234e-35	1
Risk factor	Diabetes	Fasting glucose	seq.15295.81	IGF2	lm	-0.0540667	0.0167753	0.00127613	1	0	1	0
Risk factor	Diabetes	Fasting glucose	seq.15297.3	S100A3	lm	0.085573	0.017094	5.73542309844966e-07	0.00417998	1	0.104499	0
Risk factor	Diabetes	Fasting glucose	seq.15298.199	NETO1	lm	-0.0843395	0.016563	3.66353475575788e-07	0.00266998	1	0.0667496	0
Risk factor	Diabetes	Fasting glucose	seq.15299.102	MESD	lm	-0.125366	0.0204482	9.36430138004461e-10	6.82470284577651e-06	1	0.000170618	1
Risk factor	Diabetes	Fasting glucose	seq.15300.66	CCDC134	lm	0.033338	0.0170912	0.0511573	1	0	1	0
Risk factor	Diabetes	Fasting glucose	seq.15301.24	ACRV1	lm	-0.0462578	0.0157892	0.00340704	1	0	1	0
Risk factor	Diabetes	Fasting glucose	seq.15303.63	S100A5	lm	0.0414535	0.0165971	0.0125323	1	0	1	0
Risk factor	Diabetes	Fasting glucose	seq.15304.1	REG3A	lm	-0.0629024	0.017555	0.000342466	1	0	1	0
Risk factor	Diabetes	Fasting glucose	seq.15305.7	SCGN	lm	0.0541552	0.0158193	0.000623157	1	0	1	0
Risk factor	Diabetes	Fasting glucose	seq.15306.20	JCHAIN	lm	-0.0439087	0.0155767	0.00483704	1	0	1	0
Risk factor	Diabetes	Fasting glucose	seq.15308.108	VWC2	lm	-0.0872238	0.0186181	2.8703453517474e-06	0.0209191	1	0.522977	0
Risk factor	Diabetes	Fasting glucose	seq.15310.61	PRC1	lm	0.0780646	0.016682	2.94576421191382e-06	0.0214687	1	0.536718	0
Risk factor	Diabetes	Fasting glucose	seq.15312.14	AGO1	lm	0.0308325	0.0180276	0.0872697	1	0	1	0
Risk factor	Diabetes	Fasting glucose	seq.15313.28	MAD2L1	lm	0.0666495	0.0164594	5.20876543842562e-05	0.379615	0	1	0
Risk factor	Diabetes	Fasting glucose	seq.15314.49	CLIC4	lm	-0.144833	0.0181618	1.85468322222865e-15	1.35169313236024e-11	1	3.3792328309006e-10	1
Risk factor	Diabetes	Fasting glucose	seq.15315.64	CUTC	lm	0.0617541	0.0166833	0.000216441	1	0	1	0
Risk factor	Diabetes	Fasting glucose	seq.15316.262	TXNL4B	lm	-0.0788186	0.0156632	5.01017474794329e-07	0.00365142	1	0.0912854	0
Risk factor	Diabetes	Fasting glucose	seq.15318.75	S100A10	lm	0.117793	0.0172637	9.89335412338956e-12	7.21027648512632e-08	1	1.80256912128158e-06	1
Risk factor	Diabetes	Fasting glucose	seq.15319.226	CCNA1	lm	-0.0229971	0.0225598	0.308069	1	0	1	0
Risk factor	Diabetes	Fasting glucose	seq.15321.8	CPLX2	lm	-0.193928	0.0189969	3.02714097298911e-24	2.20618034111446e-20	1	5.51545085278616e-19	1
Risk factor	Diabetes	Fasting glucose	seq.15322.35	CRADD	lm	-0.0309466	0.0177769	0.0817703	1	0	1	0
Risk factor	Diabetes	Fasting glucose	seq.15323.112	AGO3	lm	0.0583426	0.0192594	0.00246302	1	0	1	0
Risk factor	Diabetes	Fasting glucose	seq.15324.58	FTL	lm	0.0533514	0.0158552	0.000771058	1	0	1	0
Risk factor	Diabetes	Fasting glucose	seq.15325.14	GAP43	lm	-0.1252	0.0187016	2.3845557359183e-11	1.73786422033725e-07	1	4.34466055084314e-06	1
Risk factor	Diabetes	Fasting glucose	seq.15326.64	GBP1	lm	0.0141114	0.0159804	0.377253	1	0	1	0
Risk factor	Diabetes	Fasting glucose	seq.15329.167	LAMTOR2	lm	0.0743511	0.0170594	1.33492123942448e-05	0.0972891	0	1	0
Risk factor	Diabetes	Fasting glucose	seq.15331.47	RBBP4	lm	0.100915	0.0172686	5.40346947915298e-09	3.93804855640669e-05	1	0.000984512	1
Risk factor	Diabetes	Fasting glucose	seq.15333.11	SDF2	lm	0.0600044	0.0167075	0.000331767	1	0	1	0
Risk factor	Diabetes	Fasting glucose	seq.15336.7	SELENOM	lm	-0.100274	0.0206051	1.1687587659536e-06	0.00851791	1	0.212948	0
Risk factor	Diabetes	Fasting glucose	seq.15339.32	CFL2	lm	-0.00458194	0.0165326	0.781679	1	0	1	0
Risk factor	Diabetes	Fasting glucose	seq.15343.337	KNG1	lm	0.0366389	0.0172173	0.0333808	1	0	1	0
Risk factor	Diabetes	Fasting glucose	seq.15346.31	IFNG	lm	0.101239	0.0170451	3.04010832182064e-09	2.21563094494288e-05	1	0.000553908	1
Risk factor	Diabetes	Fasting glucose	seq.15347.12	HPX	lm	-0.117818	0.0174504	1.61715787455218e-11	1.17858465897363e-07	1	2.94646164743407e-06	1
Risk factor	Diabetes	Fasting glucose	seq.15358.28	SCG5	lm	0.0786934	0.0161452	1.12462591121513e-06	0.00819627	1	0.204907	0
Risk factor	Diabetes	Fasting glucose	seq.15361.37	ANKRD1	lm	0.0101839	0.0176829	0.564697	1	0	1	0
Risk factor	Diabetes	Fasting glucose	seq.15363.32	APOA5	lm	0.0164916	0.0159426	0.300979	1	0	1	0
Risk factor	Diabetes	Fasting glucose	seq.15364.101	APOC1	lm	-0.162444	0.0169574	1.45035820398147e-21	1.0570210590617e-17	1	2.64255264765424e-16	1
Risk factor	Diabetes	Fasting glucose	seq.15365.41	ADGRB3	lm	-0.031339	0.0174322	0.0722713	1	0	1	0
Risk factor	Diabetes	Fasting glucose	seq.15367.38	BPIFB1	lm	-0.0894744	0.0156469	1.13388665825886e-08	8.26376596539058e-05	1	0.00206594	1
Risk factor	Diabetes	Fasting glucose	seq.15368.3	BMPER	lm	0.0455475	0.0167482	0.00655831	1	0	1	0
Risk factor	Diabetes	Fasting glucose	seq.15370.5	BOLA1	lm	-0.0399138	0.0179658	0.0263483	1	0	1	0
Risk factor	Diabetes	Fasting glucose	seq.15372.43	BRD2	lm	0.0503935	0.0162152	0.0018948	1	0	1	0
Risk factor	Diabetes	Fasting glucose	seq.15374.15	GKN1	lm	-0.0745322	0.0160278	3.39614139348075e-06	0.0247511	1	0.618777	0
Risk factor	Diabetes	Fasting glucose	seq.15375.49	CPB1	lm	-0.0865347	0.01645	1.49290090286267e-07	0.00108803	1	0.0272007	1
Risk factor	Diabetes	Fasting glucose	seq.15376.134	CTSE	lm	0.0398812	0.0160346	0.012906	1	0	1	0
Risk factor	Diabetes	Fasting glucose	seq.15381.45	DDR2	lm	-0.0276135	0.0177391	0.119614	1	0	1	0
Risk factor	Diabetes	Fasting glucose	seq.15383.200	EDN3	lm	0.0614411	0.0184337	0.000864727	1	0	1	0
Risk factor	Diabetes	Fasting glucose	seq.15384.15	KL	lm	0.0344962	0.0160922	0.0321053	1	0	1	0
Risk factor	Diabetes	Fasting glucose	seq.15385.116	FABP2	lm	0.0675162	0.0159642	2.38414928307563e-05	0.173757	0	1	0
Risk factor	Diabetes	Fasting glucose	seq.15386.7	FABP4	lm	0.158365	0.0203587	8.72455510087614e-15	6.35845575751853e-11	1	1.58961393937963e-09	1
Risk factor	Diabetes	Fasting glucose	seq.15387.44	NRP2	lm	-0.11365	0.0162701	3.19063251937538e-12	2.32533298012078e-08	1	5.81333245030194e-07	1
Risk factor	Diabetes	Fasting glucose	seq.15388.24	FCGR3A	lm	0.0208496	0.0156747	0.183528	1	0	1	0
Risk factor	Diabetes	Fasting glucose	seq.15389.1	FXN	lm	0.0684619	0.0163925	3.0085919752266e-05	0.219266	0	1	0
Risk factor	Diabetes	Fasting glucose	seq.15390.3	GAL	lm	0.0928366	0.0172898	8.2321407561745e-08	0.000599958	1	0.014999	1
Risk factor	Diabetes	Fasting glucose	seq.15391.114	GAS6	lm	-0.128884	0.0160146	1.02898038894198e-15	7.49920907460912e-12	1	1.87480226865229e-10	1
Risk factor	Diabetes	Fasting glucose	seq.15394.79	UNC5B	lm	-0.0992963	0.0186606	1.07289401137535e-07	0.000781925	1	0.0195481	1
Risk factor	Diabetes	Fasting glucose	seq.15395.15	GSTM1	lm	0.0602411	0.0159725	0.000163991	1	0	1	0
Risk factor	Diabetes	Fasting glucose	seq.15398.2	GFER	lm	0.0870304	0.0162526	8.91953340971483e-08	0.000650056	1	0.0162514	1
Risk factor	Diabetes	Fasting glucose	seq.15402.2	ID1	lm	-0.030292	0.0157709	0.0548151	1	0	1	0
Risk factor	Diabetes	Fasting glucose	seq.15403.53	ID2	lm	-0.0222058	0.0159949	0.165102	1	0	1	0
Risk factor	Diabetes	Fasting glucose	seq.15404.3	IFNA21	lm	-0.0144066	0.0157587	0.360655	1	0	1	0
Risk factor	Diabetes	Fasting glucose	seq.15405.23	IFNA4	lm	-0.0509395	0.016376	0.00187687	1	0	1	0
Risk factor	Diabetes	Fasting glucose	seq.15412.40	BIRC7	lm	-0.0189237	0.0156861	0.227715	1	0	1	0
Risk factor	Diabetes	Fasting glucose	seq.15413.3	LCAT	lm	-0.00389467	0.0174122	0.823019	1	0	1	0
Risk factor	Diabetes	Fasting glucose	seq.15414.316	LDHA	lm	0.0598661	0.0156511	0.000132237	0.963746	0	1	0
Risk factor	Diabetes	Fasting glucose	seq.15416.54	LYG2	lm	-0.00725784	0.0177067	0.681901	1	0	1	0
Risk factor	Diabetes	Fasting glucose	seq.15417.3	SERPINB5	lm	-0.103245	0.0161547	1.78774933815067e-10	1.30291171764421e-06	1	3.25727929411052e-05	1
Risk factor	Diabetes	Fasting glucose	seq.15418.25	MAPK10	lm	0.136881	0.0160412	1.83314010949396e-17	1.3359925117992e-13	1	3.339981279498e-12	1
Risk factor	Diabetes	Fasting glucose	seq.15419.15	MMP20	lm	0.0127563	0.0157193	0.417113	1	0	1	0
Risk factor	Diabetes	Fasting glucose	seq.15422.12	PMP2	lm	-0.0147768	0.0159504	0.354266	1	0	1	0
Risk factor	Diabetes	Fasting glucose	seq.15426.5	NEU1	lm	0.212114	0.0159678	1.21011041585309e-39	8.81928471073732e-36	1	2.20482117768433e-34	1
Risk factor	Diabetes	Fasting glucose	seq.15427.35	LOXL3	lm	0.00499799	0.0155942	0.7486	1	0	1	0
Risk factor	Diabetes	Fasting glucose	seq.15430.165	OPTC	lm	0.114291	0.0175548	8.17446381683928e-11	5.95754922971247e-07	1	1.48938730742812e-05	1
Risk factor	Diabetes	Fasting glucose	seq.15431.31	OTC	lm	0.104586	0.0156071	2.27933636037591e-11	1.66118033944196e-07	1	4.15295084860491e-06	1
Risk factor	Diabetes	Fasting glucose	seq.15432.1	OTOR	lm	-0.0917848	0.0158868	8.01300642298497e-09	5.83987908107145e-05	1	0.00145997	1
Risk factor	Diabetes	Fasting glucose	seq.15433.4	SRC	lm	-0.0846561	0.0158212	9.12053746624855e-08	0.000664705	1	0.0166176	1
Risk factor	Diabetes	Fasting glucose	seq.15434.5	PNOC	lm	0.0916874	0.0166597	3.89545237325866e-08	0.000283901	1	0.00709751	1
Risk factor	Diabetes	Fasting glucose	seq.15435.4	PNP	lm	-0.0418094	0.0158916	0.00854011	1	0	1	0
Risk factor	Diabetes	Fasting glucose	seq.15436.40	RAMP1	lm	-0.0501771	0.0158244	0.00152843	1	0	1	0
Risk factor	Diabetes	Fasting glucose	seq.15437.11	RAMP3	lm	-0.0476754	0.015944	0.00280089	1	0	1	0
Risk factor	Diabetes	Fasting glucose	seq.15439.21	RND3	lm	0.0421419	0.0164288	0.010341	1	0	1	0
Risk factor	Diabetes	Fasting glucose	seq.15440.57	PCSK2	lm	-0.00108823	0.0180043	0.951805	1	0	1	0
Risk factor	Diabetes	Fasting glucose	seq.15441.6	GM2A	lm	-0.0644251	0.0199136	0.00122284	1	0	1	0
Risk factor	Diabetes	Fasting glucose	seq.15444.45	SERPINB4	lm	-0.0168636	0.0158453	0.287258	1	0	1	0
Risk factor	Diabetes	Fasting glucose	seq.15446.25	NRG1	lm	0.00699679	0.0158195	0.658299	1	0	1	0
Risk factor	Diabetes	Fasting glucose	seq.15447.45	SORD	lm	0.166336	0.0156252	3.34412927827461e-26	2.43720141800653e-22	1	6.09300354501634e-21	1
Risk factor	Diabetes	Fasting glucose	seq.15448.47	SQSTM1	lm	0.0801885	0.016974	2.36924932416354e-06	0.0172671	1	0.431677	0
Risk factor	Diabetes	Fasting glucose	seq.15449.33	TIMD4	lm	-0.0470916	0.0156938	0.00270648	1	0	1	0
Risk factor	Diabetes	Fasting glucose	seq.15452.5	NT5E	lm	0.00967869	0.0162719	0.551995	1	0	1	0
Risk factor	Diabetes	Fasting glucose	seq.15453.3	AMBP	lm	0.0929667	0.0181286	3.0283704697199e-07	0.00220708	1	0.0551769	0
Risk factor	Diabetes	Fasting glucose	seq.15455.40	ADAM15	lm	-0.107481	0.0169155	2.27198542211858e-10	1.65582297564002e-06	1	4.13955743910005e-05	1
Risk factor	Diabetes	Fasting glucose	seq.15457.14	ANPEP	lm	-0.0161385	0.016538	0.329188	1	0	1	0
Risk factor	Diabetes	Fasting glucose	seq.15460.9	DPP4	lm	0.113701	0.0207963	4.7757396758853e-08	0.000348056	1	0.0087014	1
Risk factor	Diabetes	Fasting glucose	seq.15462.28	CD8A	lm	0.0459335	0.016804	0.00628753	1	0	1	0
Risk factor	Diabetes	Fasting glucose	seq.15465.79	CNPY4	lm	-0.216478	0.0169053	5.32726056650174e-37	3.88250750086647e-33	1	9.70626875216617e-32	1
Risk factor	Diabetes	Fasting glucose	seq.15466.30	COL9A1	lm	-0.0435604	0.0161359	0.00696412	1	0	1	0
Risk factor	Diabetes	Fasting glucose	seq.15467.10	CTHRC1	lm	-0.0550187	0.0170814	0.00128525	1	0	1	0
Risk factor	Diabetes	Fasting glucose	seq.15468.14	CFHR1	lm	0.154515	0.0162478	2.80895721133506e-21	2.04716801562099e-17	1	5.11792003905248e-16	1
Risk factor	Diabetes	Fasting glucose	seq.15470.11	HEXB	lm	0.125758	0.0155267	6.77765767007716e-16	4.93955690995224e-12	1	1.23488922748806e-10	1
Risk factor	Diabetes	Fasting glucose	seq.15471.29	PNLIPRP2	lm	0.00969059	0.0155411	0.532953	1	0	1	0
Risk factor	Diabetes	Fasting glucose	seq.15472.16	LRP11	lm	-0.0267184	0.0180123	0.138043	1	0	1	0
Risk factor	Diabetes	Fasting glucose	seq.15474.7	PIN1	lm	-0.0272144	0.0160539	0.0900978	1	0	1	0
Risk factor	Diabetes	Fasting glucose	seq.15475.4	PLTP	lm	0.024796	0.0162615	0.127362	1	0	1	0
Risk factor	Diabetes	Fasting glucose	seq.15476.6	REG3G	lm	-0.0197444	0.0163464	0.22715	1	0	1	0
Risk factor	Diabetes	Fasting glucose	seq.15480.2	VNN2	lm	0.0529024	0.0157183	0.000769017	1	0	1	0
Risk factor	Diabetes	Fasting glucose	seq.15481.45	CAMP	lm	-0.0880025	0.0156546	1.9886285112098e-08	0.000144931	1	0.00362328	1
Risk factor	Diabetes	Fasting glucose	seq.15482.12	A2ML1	lm	-0.00363382	0.0156586	0.816496	1	0	1	0
Risk factor	Diabetes	Fasting glucose	seq.15483.377	AGRN	lm	0.209415	0.0156497	3.41598213291129e-40	2.48956777846575e-36	1	6.22391944616437e-35	1
Risk factor	Diabetes	Fasting glucose	seq.15486.126	AOC1	lm	0.0151652	0.0159818	0.342711	1	0	1	0
Risk factor	Diabetes	Fasting glucose	seq.15487.164	CES1	lm	0.32479	0.0169201	1.81548835927829e-79	1.32312791624202e-75	1	3.30781979060504e-74	1
Risk factor	Diabetes	Fasting glucose	seq.15491.20	CD248	lm	-0.199588	0.0156759	1.32470827738355e-36	9.6544739255713e-33	1	2.41361848139283e-31	1
Risk factor	Diabetes	Fasting glucose	seq.15492.1	CRIM1	lm	-0.0887921	0.0157612	1.85505282771938e-08	0.000135196	1	0.00337991	1
Risk factor	Diabetes	Fasting glucose	seq.15494.11	FGFBP1	lm	-0.157595	0.0156627	1.31914370804239e-23	9.61391934421292e-20	1	2.40347983605324e-18	1
Risk factor	Diabetes	Fasting glucose	seq.15495.9	FOLR3	lm	0.000372175	0.0158574	0.981276	1	0	1	0
Risk factor	Diabetes	Fasting glucose	seq.15497.9	HS3ST1	lm	0.0188677	0.0173329	0.276402	1	0	1	0
Risk factor	Diabetes	Fasting glucose	seq.15499.11	ATRN	lm	0.11658	0.0176178	4.01997822551209e-11	2.92976013075321e-07	1	7.32440032688303e-06	1
Risk factor	Diabetes	Fasting glucose	seq.15503.15	LEFTY2	lm	-0.0168307	0.0188782	0.372679	1	0	1	0
Risk factor	Diabetes	Fasting glucose	seq.15503.20	LEFTY2	lm	-0.0547626	0.0159971	0.000623312	1	0	1	0
Risk factor	Diabetes	Fasting glucose	seq.15504.39	BIRC7	lm	-0.0168917	0.0175698	0.336391	1	0	1	0
Risk factor	Diabetes	Fasting glucose	seq.15506.34	LRP12	lm	-0.0180548	0.0161819	0.264584	1	0	1	0
Risk factor	Diabetes	Fasting glucose	seq.15509.2	NAGLU	lm	-0.0561129	0.0158477	0.000402361	1	0	1	0
Risk factor	Diabetes	Fasting glucose	seq.15511.37	NPTXR	lm	-0.178206	0.0164181	3.64588943792783e-27	2.65712422236181e-23	1	6.64281055590451e-22	1
Risk factor	Diabetes	Fasting glucose	seq.15513.108	PRSS8	lm	0.236411	0.0169005	1.07074770429691e-43	7.80360926891586e-40	1	1.95090231722897e-38	1
Risk factor	Diabetes	Fasting glucose	seq.15514.26	BCHE	lm	0.14257	0.0161314	1.30124009181713e-18	9.48343778916322e-15	1	2.37085944729081e-13	1
Risk factor	Diabetes	Fasting glucose	seq.15515.2	SAA1	lm	0.0396022	0.0158977	0.012766	1	0	1	0
Risk factor	Diabetes	Fasting glucose	seq.15516.12	SAA4	lm	-0.0015725	0.0165217	0.924177	1	0	1	0
Risk factor	Diabetes	Fasting glucose	seq.15521.4	CLSTN1	lm	-0.0218824	0.0161431	0.175308	1	0	1	0
Risk factor	Diabetes	Fasting glucose	seq.15522.2	GLIPR2	lm	-0.135411	0.0159285	2.40526435467516e-17	1.75295666168726e-13	1	4.38239165421814e-12	1
Risk factor	Diabetes	Fasting glucose	seq.15523.9	ALAD	lm	-0.0582089	0.015977	0.000271714	1	0	1	0
Risk factor	Diabetes	Fasting glucose	seq.15524.30	PGAM2	lm	-0.0879243	0.0164148	8.84305432481818e-08	0.000644482	1	0.016112	1
Risk factor	Diabetes	Fasting glucose	seq.15525.294	ADH1C	lm	0.217002	0.0156315	4.47911150922113e-43	3.26437646792036e-39	1	8.1609411698009e-38	1
Risk factor	Diabetes	Fasting glucose	seq.15526.33	GSS	lm	-0.035614	0.0163422	0.0293558	1	0	1	0
Risk factor	Diabetes	Fasting glucose	seq.15527.90	DLD	lm	-0.146653	0.0158268	2.73584505642351e-20	1.99388387712146e-16	1	4.98470969280364e-15	1
Risk factor	Diabetes	Fasting glucose	seq.15529.33	CSRP1	lm	-0.130796	0.0161707	7.40820686873312e-16	5.3991011659327e-12	1	1.34977529148317e-10	1
Risk factor	Diabetes	Fasting glucose	seq.15530.33	EPHB4	lm	-0.11341	0.0182894	6.03588275311574e-10	4.39895135047075e-06	1	0.000109974	1
Risk factor	Diabetes	Fasting glucose	seq.15533.97	MSR1	lm	0.0859674	0.017459	8.73607765199438e-07	0.00636685	1	0.159171	0
Risk factor	Diabetes	Fasting glucose	seq.15534.26	MDH2	lm	0.055302	0.0158645	0.000494441	1	0	1	0
Risk factor	Diabetes	Fasting glucose	seq.15535.3	PRSS27	lm	-0.0311769	0.0163584	0.0567206	1	0	1	0
Risk factor	Diabetes	Fasting glucose	seq.15539.15	SLITRK1	lm	-0.214636	0.0171786	2.48143971690221e-35	1.80847326567833e-31	1	4.52118316419583e-30	1
Risk factor	Diabetes	Fasting glucose	seq.15540.6	VIM	lm	-0.0456697	0.0159577	0.00422725	1	0	1	0
Risk factor	Diabetes	Fasting glucose	seq.15542.19	CKMT1A	lm	0.0623022	0.0160028	0.000100131	0.729756	0	1	0
Risk factor	Diabetes	Fasting glucose	seq.15544.25	KLK14	lm	-0.194478	0.0162088	9.51181096602231e-33	6.93220783203706e-29	1	1.73305195800927e-27	1
Risk factor	Diabetes	Fasting glucose	seq.15545.13	PPP3R1	lm	-0.00273543	0.0161699	0.86567	1	0	1	0
Risk factor	Diabetes	Fasting glucose	seq.15548.35	PHGDH	lm	-0.0572069	0.0161607	0.000403707	1	0	1	0
Risk factor	Diabetes	Fasting glucose	seq.15553.22	ACHE	lm	-0.0934562	0.017378	7.86011834982157e-08	0.000572845	1	0.0143211	1
Risk factor	Diabetes	Fasting glucose	seq.15556.49	AMY2B	lm	-0.209443	0.0160858	3.54379200397777e-38	2.582715612499e-34	1	6.4567890312475e-33	1
Risk factor	Diabetes	Fasting glucose	seq.15558.63	ENPEP	lm	-0.0527576	0.0160533	0.00102132	1	0	1	0
Risk factor	Diabetes	Fasting glucose	seq.15559.5	ANTXR2	lm	-0.205554	0.0154471	8.96553298529405e-40	6.5340804396823e-36	1	1.63352010992058e-34	1
Risk factor	Diabetes	Fasting glucose	seq.15560.52	TCN2	lm	-0.045008	0.0156164	0.00396597	1	0	1	0
Risk factor	Diabetes	Fasting glucose	seq.15562.24	GUSB	lm	0.275394	0.0154341	3.17888606646377e-69	2.3167721652388e-65	1	5.79193041309699e-64	1
Risk factor	Diabetes	Fasting glucose	seq.15565.102	MUC16	lm	-0.029722	0.016192	0.0664726	1	0	1	0
Risk factor	Diabetes	Fasting glucose	seq.15566.10	CNN1	lm	-0.141417	0.0181224	7.19515356943244e-15	5.24382792140236e-11	1	1.31095698035059e-09	1
Risk factor	Diabetes	Fasting glucose	seq.15567.2	CD247	lm	0.0164671	0.0168818	0.329387	1	0	1	0
Risk factor	Diabetes	Fasting glucose	seq.15569.15	COL2A1	lm	-0.0614816	0.0162497	0.0001563	1	0	1	0
Risk factor	Diabetes	Fasting glucose	seq.15570.99	CR2	lm	0.142913	0.0161601	1.23934137606979e-18	9.03231994879662e-15	1	2.25807998719916e-13	1
Risk factor	Diabetes	Fasting glucose	seq.15573.110	NCAN	lm	-0.192588	0.016107	1.54823834969848e-32	1.12835610926025e-28	1	2.82089027315063e-27	1
Risk factor	Diabetes	Fasting glucose	seq.15574.37	CCNA2	lm	-0.0757989	0.0165416	4.70347572807473e-06	0.0342789	1	0.856973	0
Risk factor	Diabetes	Fasting glucose	seq.15576.158	RNASE3	lm	-0.0166212	0.0165379	0.314924	1	0	1	0
Risk factor	Diabetes	Fasting glucose	seq.15579.26	ENPP6	lm	0.0542871	0.0169258	0.00134751	1	0	1	0
Risk factor	Diabetes	Fasting glucose	seq.15580.2	EPHA7	lm	-0.0503028	0.016266	0.00199494	1	0	1	0
Risk factor	Diabetes	Fasting glucose	seq.15581.16	FANK1	lm	-0.0520607	0.0156272	0.000869922	1	0	1	0
Risk factor	Diabetes	Fasting glucose	seq.15582.25	FCN1	lm	0.0177511	0.0160541	0.268904	1	0	1	0
Risk factor	Diabetes	Fasting glucose	seq.15583.18	FCRLB	lm	0.0200289	0.0161786	0.215776	1	0	1	0
Risk factor	Diabetes	Fasting glucose	seq.15584.9	CFHR2	lm	-0.0366065	0.0160992	0.0230167	1	0	1	0
Risk factor	Diabetes	Fasting glucose	seq.15585.304	FBLN5	lm	0.0266552	0.017457	0.126843	1	0	1	0
Risk factor	Diabetes	Fasting glucose	seq.15587.20	FOLR2	lm	-0.0957397	0.0165217	7.23183815495237e-09	5.27056364732929e-05	1	0.00131764	1
Risk factor	Diabetes	Fasting glucose	seq.15588.17	GLA	lm	0.013224	0.0160817	0.410943	1	0	1	0
Risk factor	Diabetes	Fasting glucose	seq.15589.1	GC	lm	-0.117044	0.0170739	7.92901835630053e-12	5.77866857807182e-08	1	1.44466714451796e-06	1
Risk factor	Diabetes	Fasting glucose	seq.15591.28	GPX1	lm	-0.043032	0.0163871	0.00866482	1	0	1	0
Risk factor	Diabetes	Fasting glucose	seq.15594.47	HTRA1	lm	0.191765	0.0157297	9.65669041021456e-34	7.03779597096437e-30	1	1.75944899274109e-28	1
Risk factor	Diabetes	Fasting glucose	seq.15596.7	HEXIM1	lm	-0.00173779	0.016809	0.917662	1	0	1	0
Risk factor	Diabetes	Fasting glucose	seq.15602.43	IL6R	lm	0.00730387	0.015975	0.647541	1	0	1	0
Risk factor	Diabetes	Fasting glucose	seq.15603.20	ITGA2	lm	-0.0795507	0.01583	5.18921851126418e-07	0.0037819	1	0.0945476	0
Risk factor	Diabetes	Fasting glucose	seq.15604.18	MAPK9	lm	-0.0468199	0.016439	0.00441486	1	0	1	0
Risk factor	Diabetes	Fasting glucose	seq.15606.19	KRT19	lm	0.0527858	0.0168798	0.00177456	1	0	1	0
Risk factor	Diabetes	Fasting glucose	seq.15607.56	PKLR	lm	0.0945626	0.0166319	1.37233339820707e-08	0.000100016	1	0.00250039	1
Risk factor	Diabetes	Fasting glucose	seq.15608.5	RPS6KB1	lm	-0.0452958	0.0175518	0.0098869	1	0	1	0
Risk factor	Diabetes	Fasting glucose	seq.15610.72	LAP3	lm	-0.0313634	0.0156145	0.0446285	1	0	1	0
Risk factor	Diabetes	Fasting glucose	seq.15612.5	LIN7B	lm	0.00144615	0.016337	0.929467	1	0	1	0
Risk factor	Diabetes	Fasting glucose	seq.15613.16	PNLIP	lm	-0.0458577	0.0166228	0.0058226	1	0	1	0
Risk factor	Diabetes	Fasting glucose	seq.15614.168	LILRA2	lm	0.00186245	0.0168655	0.912073	1	0	1	0
Risk factor	Diabetes	Fasting glucose	seq.15615.8	LILRB3	lm	0.00132685	0.015705	0.932673	1	0	1	0
Risk factor	Diabetes	Fasting glucose	seq.15617.8	XCL2	lm	0.0298661	0.0181212	0.0993843	1	0	1	0
Risk factor	Diabetes	Fasting glucose	seq.15619.49	MOG	lm	-0.0813589	0.0153798	1.27194970245227e-07	0.000926997	1	0.0231749	1
Risk factor	Diabetes	Fasting glucose	seq.15620.4	NLGN1	lm	-0.169208	0.0159195	3.97338683181133e-26	2.8958043230241e-22	1	7.23951080756024e-21	1
Risk factor	Diabetes	Fasting glucose	seq.15622.13	OPCML	lm	-0.0301466	0.0166067	0.069529	1	0	1	0
Risk factor	Diabetes	Fasting glucose	seq.15623.1	PDCD1	lm	-0.0364971	0.0157857	0.0208131	1	0	1	0
Risk factor	Diabetes	Fasting glucose	seq.15626.223	HSPG2	lm	-0.0593708	0.0163955	0.000296005	1	0	1	0
Risk factor	Diabetes	Fasting glucose	seq.15627.83	AKT1	lm	-0.0927537	0.0164424	1.77615717667141e-08	0.000129446	1	0.00323616	1
Risk factor	Diabetes	Fasting glucose	seq.15631.18	PSG1	lm	0.0626356	0.0159947	9.11435843355926e-05	0.664254	0	1	0
Risk factor	Diabetes	Fasting glucose	seq.15633.6	RBP4	lm	0.0671242	0.0180352	0.000199811	1	0	1	0
Risk factor	Diabetes	Fasting glucose	seq.15634.139	SLIT1	lm	-0.0348881	0.0175387	0.0467292	1	0	1	0
Risk factor	Diabetes	Fasting glucose	seq.15635.4	SMOC2	lm	-0.0537435	0.0185849	0.00384596	1	0	1	0
Risk factor	Diabetes	Fasting glucose	seq.15636.49	SORCS1	lm	-0.0529494	0.0159932	0.000936617	1	0	1	0
Risk factor	Diabetes	Fasting glucose	seq.15637.38	SORCS3	lm	-0.0381822	0.0153384	0.0128287	1	0	1	0
Risk factor	Diabetes	Fasting glucose	seq.15640.54	TAGLN	lm	-0.205736	0.0197712	4.04019297140102e-25	2.94449263755707e-21	1	7.36123159389266e-20	1
Risk factor	Diabetes	Fasting glucose	seq.15641.20	TMEFF1	lm	-0.118793	0.0160728	1.68364123783283e-13	1.22703773413256e-09	1	3.06759433533142e-08	1
Risk factor	Diabetes	Fasting glucose	seq.15644.1	BTD	lm	0.187531	0.0169862	4.90298395267549e-28	3.57329470470989e-24	1	8.93323676177474e-23	1
Risk factor	Diabetes	Fasting glucose	seq.15653.9	COL10A1	lm	-0.138356	0.015986	6.44278477781406e-18	4.69550154607089e-14	1	1.17387538651772e-12	1
Risk factor	Diabetes	Fasting glucose	seq.15666.21	BMP2	lm	-0.0703447	0.0165628	2.20194580473606e-05	0.160478	0	1	0
Risk factor	Diabetes	Fasting glucose	seq.15667.39	BMP4	lm	-0.0506932	0.016151	0.00170615	1	0	1	0
Risk factor	Diabetes	Fasting glucose	seq.15668.19	BMP8B	lm	0.098863	0.016781	4.06420639979167e-09	2.96199362416817e-05	1	0.000740498	1
Risk factor	Diabetes	Fasting glucose	seq.15669.7	BRAF	lm	0.111927	0.0190249	4.26943532570212e-09	3.1115644653717e-05	1	0.000777891	1
Risk factor	Diabetes	Fasting glucose	seq.15670.15	C1QL2	lm	0.0554521	0.0169126	0.00104939	1	0	1	0
Risk factor	Diabetes	Fasting glucose	seq.15674.3	CD79A	lm	0.0166101	0.0177162	0.348509	1	0	1	0
Risk factor	Diabetes	Fasting glucose	seq.15675.3	CEBPB	lm	0.0587334	0.0166504	0.000423128	1	0	1	0
Risk factor	Diabetes	Fasting glucose	seq.15678.71	DKK2	lm	-0.0372332	0.0161497	0.0211762	1	0	1	0
Risk factor	Diabetes	Fasting glucose	seq.15686.49	INHBC	lm	0.0752028	0.0159691	2.54882745995645e-06	0.0185759	1	0.464396	0
Risk factor	Diabetes	Fasting glucose	seq.15688.30	LMAN1	lm	-0.033213	0.0174832	0.0575252	1	0	1	0
Risk factor	Diabetes	Fasting glucose	seq.15692.300	NODAL	lm	-0.0482131	0.017767	0.00667629	1	0	1	0
Risk factor	Diabetes	Fasting glucose	seq.15693.9	PGR	lm	0.0542325	0.0172465	0.00167257	1	0	1	0
Risk factor	Diabetes	Fasting glucose	seq.15698.6	TXLNA	lm	-0.0375299	0.0164742	0.0227598	1	0	1	0
Risk factor	Diabetes	Fasting glucose	seq.16015.19	GPT	lm	0.116453	0.0175032	3.1527591554152e-11	2.2977308724666e-07	1	5.7443271811665e-06	1
Risk factor	Diabetes	Fasting glucose	seq.16021.30	CDH8	lm	0.0203451	0.0178539	0.254533	1	0	1	0
Risk factor	Diabetes	Fasting glucose	seq.16035.8	FLT4	lm	-0.00250799	0.0164829	0.879069	1	0	1	0
Risk factor	Diabetes	Fasting glucose	seq.16043.30	SHC1	lm	0.0184872	0.0178835	0.301297	1	0	1	0
Risk factor	Diabetes	Fasting glucose	seq.16049.43	OLR1	lm	0.0135317	0.0165936	0.414837	1	0	1	0
Risk factor	Diabetes	Fasting glucose	seq.16055.3	CFHR5	lm	-0.0882999	0.0159806	3.44234675372639e-08	0.000250878	1	0.00627196	1
Risk factor	Diabetes	Fasting glucose	seq.16057.6	IGF2R	lm	0.149625	0.0159852	1.14346180913286e-20	8.3335496649603e-17	1	2.08338741624007e-15	1
Risk factor	Diabetes	Fasting glucose	seq.16060.99	NID2	lm	0.0219801	0.0159214	0.167479	1	0	1	0
Risk factor	Diabetes	Fasting glucose	seq.16070.7	WIF1	lm	-0.145742	0.0156314	1.60645746516004e-20	1.17078620060864e-16	1	2.92696550152159e-15	1
Risk factor	Diabetes	Fasting glucose	seq.16074.12	GRAP2	lm	-0.00701254	0.0163112	0.667269	1	0	1	0
Risk factor	Diabetes	Fasting glucose	seq.16079.2	TEC	lm	0.0411566	0.0166953	0.0137264	1	0	1	0
Risk factor	Diabetes	Fasting glucose	seq.16081.38	AKR1B10	lm	0.180961	0.0158231	6.10020194236462e-30	4.44582717559534e-26	1	1.11145679389883e-24	1
Risk factor	Diabetes	Fasting glucose	seq.16288.17	EPHA4	lm	-0.0720661	0.0170024	2.28719960868515e-05	0.166691	0	1	0
Risk factor	Diabetes	Fasting glucose	seq.16292.288	GIP	lm	0.0972454	0.0166413	5.40989898033382e-09	3.94273437686729e-05	1	0.000985684	1
Risk factor	Diabetes	Fasting glucose	seq.16293.1	GHRH	lm	-0.0149395	0.0163988	0.362329	1	0	1	0
Risk factor	Diabetes	Fasting glucose	seq.16296.43	LGR5	lm	0.0994736	0.0191817	2.22955054740871e-07	0.0016249	1	0.0406224	1
Risk factor	Diabetes	Fasting glucose	seq.16297.14	ROBO4	lm	-0.04754	0.0157194	0.00250391	1	0	1	0
Risk factor	Diabetes	Fasting glucose	seq.16298.84	PLA2G2D	lm	-0.028818	0.0161703	0.0747805	1	0	1	0
Risk factor	Diabetes	Fasting glucose	seq.16299.13	TIGIT	lm	0.0942216	0.0172134	4.60795571326817e-08	0.000335828	1	0.0083957	1
Risk factor	Diabetes	Fasting glucose	seq.16300.4	TREM2	lm	-0.0599764	0.0169105	0.000393426	1	0	1	0
Risk factor	Diabetes	Fasting glucose	seq.16302.11	BPIFA2	lm	0.0448186	0.0171732	0.00908471	1	0	1	0
Risk factor	Diabetes	Fasting glucose	seq.16304.6	LGR4	lm	0.0568226	0.0168975	0.000777029	1	0	1	0
Risk factor	Diabetes	Fasting glucose	seq.16305.10	CDH11	lm	0.00245695	0.0160935	0.878666	1	0	1	0
Risk factor	Diabetes	Fasting glucose	seq.16307.22	UNC5D	lm	-0.277283	0.0179196	7.17929469957393e-53	5.23226997704948e-49	1	1.30806749426237e-47	1
Risk factor	Diabetes	Fasting glucose	seq.16308.14	BTLA	lm	0.0547086	0.0170648	0.00135422	1	0	1	0
Risk factor	Diabetes	Fasting glucose	seq.16309.30	DKKL1	lm	-0.0271197	0.0172697	0.116389	1	0	1	0
Risk factor	Diabetes	Fasting glucose	seq.16312.45	CDH6	lm	0.110844	0.0172607	1.46359911767508e-10	1.0666710369616e-06	1	2.666677592404e-05	1
Risk factor	Diabetes	Fasting glucose	seq.16315.105	FLT1	lm	0.0768751	0.0168959	5.4854583633932e-06	0.039978	1	0.999451	0
Risk factor	Diabetes	Fasting glucose	seq.16317.20	DSG3	lm	-0.00281426	0.016821	0.867136	1	0	1	0
Risk factor	Diabetes	Fasting glucose	seq.16318.12	ACVRL1	lm	-0.0397718	0.0167359	0.0175158	1	0	1	0
Risk factor	Diabetes	Fasting glucose	seq.16320.139	CD320	lm	-0.00751721	0.0160747	0.640059	1	0	1	0
Risk factor	Diabetes	Fasting glucose	seq.16322.10	MZB1	lm	-0.000443113	0.0165143	0.978595	1	0	1	0
Risk factor	Diabetes	Fasting glucose	seq.16323.8	NRXN3	lm	-0.0873983	0.0177296	8.49201928718251e-07	0.00618898	1	0.154725	0
Risk factor	Diabetes	Fasting glucose	seq.16324.38	TLR1	lm	0.115922	0.0170408	1.13960579792397e-11	8.30544705526988e-08	1	2.07636176381747e-06	1
Risk factor	Diabetes	Fasting glucose	seq.16536.3	HMGA1	lm	-0.0133803	0.0174507	0.443266	1	0	1	0
Risk factor	Diabetes	Fasting glucose	seq.16551.14	STAT5B	lm	0.0361428	0.0175	0.0389425	1	0	1	0
Risk factor	Diabetes	Fasting glucose	seq.16558.2	MYOC	lm	-0.171151	0.018185	7.073533697595e-21	5.15519135880723e-17	1	1.28879783970181e-15	1
Risk factor	Diabetes	Fasting glucose	seq.16561.9	A1BG	lm	-0.0338976	0.0170003	0.0462095	1	0	1	0
Risk factor	Diabetes	Fasting glucose	seq.16583.8	NUDT2	lm	-0.0762934	0.0161866	2.49828749600426e-06	0.0182075	1	0.455188	0
Risk factor	Diabetes	Fasting glucose	seq.16585.16	B3GNT4	lm	0.0651865	0.0171709	0.00014848	1	0	1	0
Risk factor	Diabetes	Fasting glucose	seq.16587.1	CSN2	lm	0.0439792	0.0175111	0.0120507	1	0	1	0
Risk factor	Diabetes	Fasting glucose	seq.16588.10	HSPA5	lm	-0.0105755	0.0173996	0.543345	1	0	1	0
Risk factor	Diabetes	Fasting glucose	seq.16591.71	CHIA	lm	0.103321	0.017233	2.16095070848507e-09	1.57490087634392e-05	1	0.000393725	1
Risk factor	Diabetes	Fasting glucose	seq.16593.3	FADD	lm	0.110717	0.0165529	2.48227752008257e-11	1.80908385663618e-07	1	4.52270964159044e-06	1
Risk factor	Diabetes	Fasting glucose	seq.16594.44	FAIM	lm	0.0294309	0.0160526	0.0667972	1	0	1	0
Risk factor	Diabetes	Fasting glucose	seq.16596.25	GLRX3	lm	-0.0393589	0.0163918	0.016378	1	0	1	0
Risk factor	Diabetes	Fasting glucose	seq.16597.11	GLRX5	lm	-0.00175128	0.0159636	0.912648	1	0	1	0
Risk factor	Diabetes	Fasting glucose	seq.16599.38	GPN1	lm	0.0383815	0.015511	0.0133739	1	0	1	0
Risk factor	Diabetes	Fasting glucose	seq.16605.2	C1QTNF9	lm	0.0396973	0.0159792	0.0130105	1	0	1	0
Risk factor	Diabetes	Fasting glucose	seq.16606.85	AKR1B1	lm	-0.169118	0.0175709	9.40807679353486e-22	6.85660636712821e-18	1	1.71415159178205e-16	1
Risk factor	Diabetes	Fasting glucose	seq.16607.78	GSN	lm	-0.216772	0.016139	1.77717185170344e-40	1.29520284552147e-36	1	3.23800711380367e-35	1
Risk factor	Diabetes	Fasting glucose	seq.16609.106	KIRREL2	lm	-0.125863	0.0163472	1.61828737472064e-14	1.1794078386964e-10	1	2.94851959674101e-09	1
Risk factor	Diabetes	Fasting glucose	seq.16610.13	LRP10	lm	-0.0913232	0.020535	8.87597121252132e-06	0.0646881	0	1	0
Risk factor	Diabetes	Fasting glucose	seq.16612.28	SDC3	lm	0.167559	0.0171267	2.04290537313054e-22	1.48886943593754e-18	1	3.72217358984384e-17	1
Risk factor	Diabetes	Fasting glucose	seq.16613.3	CDH17	lm	0.118128	0.0156722	5.59563970487163e-14	4.07810221691044e-10	1	1.01952555422761e-08	1
Risk factor	Diabetes	Fasting glucose	seq.16614.27	RSPO1	lm	-0.199121	0.0179426	2.61484686423742e-28	1.90570039465623e-24	1	4.76425098664058e-23	1
Risk factor	Diabetes	Fasting glucose	seq.16616.137	ENO3	lm	0.0567956	0.0160329	0.000399828	1	0	1	0
Risk factor	Diabetes	Fasting glucose	seq.16617.14	CASP14	lm	-0.00333542	0.0156416	0.831147	1	0	1	0
Risk factor	Diabetes	Fasting glucose	seq.16618.7	CD69	lm	-0.0279702	0.015462	0.0705119	1	0	1	0
Risk factor	Diabetes	Fasting glucose	seq.16620.26	LY75	lm	0.035288	0.0163763	0.0312203	1	0	1	0
Risk factor	Diabetes	Fasting glucose	seq.16621.77	NAXE	lm	-0.11056	0.0181275	1.14198660355997e-09	8.32279836674506e-06	1	0.00020807	1
Risk factor	Diabetes	Fasting glucose	seq.16746.12	INHBB	lm	0.0343255	0.0185021	0.0636197	1	0	1	0
Risk factor	Diabetes	Fasting glucose	seq.16748.1	BMP3	lm	0.0591194	0.0176746	0.000828871	1	0	1	0
Risk factor	Diabetes	Fasting glucose	seq.16749.79	GDF10	lm	0.0924072	0.0170167	5.87242742020484e-08	0.000427983	1	0.0106996	1
Risk factor	Diabetes	Fasting glucose	seq.16751.15	NPPB	lm	-0.0650132	0.0162774	6.58167284710928e-05	0.479672	0	1	0
Risk factor	Diabetes	Fasting glucose	seq.16753.46	COL6A2	lm	-0.00567115	0.0170486	0.739415	1	0	1	0
Risk factor	Diabetes	Fasting glucose	seq.16754.40	CASK	lm	0.0193208	0.0158198	0.222025	1	0	1	0
Risk factor	Diabetes	Fasting glucose	seq.16755.195	GDF3	lm	-0.0134996	0.0211879	0.524062	1	0	1	0
Risk factor	Diabetes	Fasting glucose	seq.16756.30	GDF7	lm	0.0175984	0.0169212	0.298379	1	0	1	0
Risk factor	Diabetes	Fasting glucose	seq.16758.96	HDGF	lm	0.0477774	0.0171568	0.00537557	1	0	1	0
Risk factor	Diabetes	Fasting glucose	seq.16760.2	IL26	lm	-0.0292508	0.0163582	0.0738086	1	0	1	0
Risk factor	Diabetes	Fasting glucose	seq.16763.11	LECT2	lm	0.189058	0.0161346	2.49132583982097e-31	1.81567827206152e-27	1	4.53919568015381e-26	1
Risk factor	Diabetes	Fasting glucose	seq.16765.52	PPBP	lm	-0.0139899	0.0166454	0.400685	1	0	1	0
Risk factor	Diabetes	Fasting glucose	seq.16768.3	JUP	lm	-0.0426374	0.0157991	0.00698246	1	0	1	0
Risk factor	Diabetes	Fasting glucose	seq.16769.20	RAC3	lm	-0.00247577	0.0169453	0.883845	1	0	1	0
Risk factor	Diabetes	Fasting glucose	seq.16770.3	REG1B	lm	0.0292399	0.0176504	0.0976569	1	0	1	0
Risk factor	Diabetes	Fasting glucose	seq.16773.29	SCUBE3	lm	-0.0394671	0.0155461	0.0111544	1	0	1	0
Risk factor	Diabetes	Fasting glucose	seq.16780.6	HSPA1A	lm	0.0456456	0.0171696	0.00787198	1	0	1	0
Risk factor	Diabetes	Fasting glucose	seq.16781.2	ENGASE	lm	0.0830693	0.0160983	2.55663178469303e-07	0.00186327	1	0.0465818	1
Risk factor	Diabetes	Fasting glucose	seq.16785.45	DEFA5	lm	-0.0451821	0.0169165	0.0075878	1	0	1	0
Risk factor	Diabetes	Fasting glucose	seq.16792.4	SIGLEC5	lm	0.00409041	0.0165246	0.804504	1	0	1	0
Risk factor	Diabetes	Fasting glucose	seq.16802.31	OCIAD1	lm	0.0158004	0.0170918	0.355299	1	0	1	0
Risk factor	Diabetes	Fasting glucose	seq.16803.4	CALB2	lm	0.0633159	0.0170806	0.000211937	1	0	1	0
Risk factor	Diabetes	Fasting glucose	seq.16805.5	PDE5A	lm	-0.0618086	0.0162757	0.000147717	1	0	1	0
Risk factor	Diabetes	Fasting glucose	seq.16807.35	TNNT3	lm	0.0805	0.0168345	1.78364847036399e-06	0.0129992	1	0.324981	0
Risk factor	Diabetes	Fasting glucose	seq.16809.1	NME4	lm	0.0412468	0.0165935	0.012959	1	0	1	0
Risk factor	Diabetes	Fasting glucose	seq.16810.3	GDI1	lm	-0.106701	0.0167859	2.23388745013853e-10	1.62805717366096e-06	1	4.0701429341524e-05	1
Risk factor	Diabetes	Fasting glucose	seq.16814.13	FHL1	lm	0.0496415	0.0255642	0.0522098	1	0	1	0
Risk factor	Diabetes	Fasting glucose	seq.16818.200	CDCP1	lm	0.107889	0.0164896	6.59671300740867e-11	4.80768443979944e-07	1	1.20192110994986e-05	1
Risk factor	Diabetes	Fasting glucose	seq.16823.75	APOL3	lm	-0.0484518	0.0164705	0.0032779	1	0	1	0
Risk factor	Diabetes	Fasting glucose	seq.16825.20	ATXN3	lm	-0.0417287	0.0160894	0.00952496	1	0	1	0
Risk factor	Diabetes	Fasting glucose	seq.16828.8	COL6A1	lm	0.113076	0.0157592	8.20380237237928e-13	5.97893116899002e-09	1	1.4947327922475e-07	1
Risk factor	Diabetes	Fasting glucose	seq.16831.7	DOK1	lm	0.0377073	0.0185294	0.0419004	1	0	1	0
Risk factor	Diabetes	Fasting glucose	seq.16836.1	CFHR3	lm	-0.00521897	0.0174117	0.764388	1	0	1	0
Risk factor	Diabetes	Fasting glucose	seq.16837.20	CFLAR	lm	-0.0061266	0.01709	0.719991	1	0	1	0
Risk factor	Diabetes	Fasting glucose	seq.16845.15	MPZL1	lm	-0.0494548	0.0155865	0.00151762	1	0	1	0
Risk factor	Diabetes	Fasting glucose	seq.16847.39	RAB3B	lm	-0.048585	0.015462	0.00168585	1	0	1	0
Risk factor	Diabetes	Fasting glucose	seq.16850.5	RGS5	lm	0.0208892	0.0180821	0.248044	1	0	1	0
Risk factor	Diabetes	Fasting glucose	seq.16851.50	SCO2	lm	0.011441	0.0156311	0.464239	1	0	1	0
Risk factor	Diabetes	Fasting glucose	seq.16852.10	PDZK1	lm	0.0317748	0.0175716	0.0706147	1	0	1	0
Risk factor	Diabetes	Fasting glucose	seq.16853.5	NMRK1	lm	-0.0597255	0.0154065	0.000107174	0.781087	0	1	0
Risk factor	Diabetes	Fasting glucose	seq.16854.17	LSM4	lm	0.075823	0.0165203	4.54070504860891e-06	0.0330927	1	0.827316	0
Risk factor	Diabetes	Fasting glucose	seq.16856.79	MAPRE2	lm	-0.0645217	0.0167474	0.000118227	0.861642	0	1	0
Risk factor	Diabetes	Fasting glucose	seq.16857.2	RAB2A	lm	0.0216223	0.0158432	0.172385	1	0	1	0
Risk factor	Diabetes	Fasting glucose	seq.16858.384	RCN3	lm	-0.0251217	0.0161235	0.119274	1	0	1	0
Risk factor	Diabetes	Fasting glucose	seq.16859.100	SH3GLB1	lm	-0.0327929	0.0181045	0.0701496	1	0	1	0
Risk factor	Diabetes	Fasting glucose	seq.16863.47	NANP	lm	-0.023366	0.0156958	0.136629	1	0	1	0
Risk factor	Diabetes	Fasting glucose	seq.16865.62	TAF15	lm	0.0323568	0.0173683	0.0625198	1	0	1	0
Risk factor	Diabetes	Fasting glucose	seq.16867.76	CDK16	lm	0.00744116	0.0164373	0.650783	1	0	1	0
Risk factor	Diabetes	Fasting glucose	seq.16872.248	GSTZ1	lm	0.0126742	0.0154754	0.41283	1	0	1	0
Risk factor	Diabetes	Fasting glucose	seq.16875.13	MAGOHB	lm	-0.0475532	0.0160105	0.00298999	1	0	1	0
Risk factor	Diabetes	Fasting glucose	seq.16877.19	MSRB2	lm	-0.044278	0.0165836	0.00760857	1	0	1	0
Risk factor	Diabetes	Fasting glucose	seq.16882.27	PHPT1	lm	-0.0733229	0.0174476	2.68322530257056e-05	0.195553	0	1	0
Risk factor	Diabetes	Fasting glucose	seq.16883.57	RAB4A	lm	0.0730351	0.0167486	1.32106740943212e-05	0.0962794	0	1	0
Risk factor	Diabetes	Fasting glucose	seq.16885.49	MAPRE3	lm	-0.0982343	0.0155099	2.58986846911653e-10	1.88749614029212e-06	1	4.71874035073032e-05	1
Risk factor	Diabetes	Fasting glucose	seq.16887.29	PTRH2	lm	-0.0546088	0.0183667	0.00295994	1	0	1	0
Risk factor	Diabetes	Fasting glucose	seq.16890.37	ADAMTSL1	lm	-0.199939	0.0178831	1.05618556880341e-28	7.69748042543927e-25	1	1.92437010635981e-23	1
Risk factor	Diabetes	Fasting glucose	seq.16892.23	ENPP2	lm	0.0187205	0.0180005	0.298388	1	0	1	0
Risk factor	Diabetes	Fasting glucose	seq.16899.59	OSBPL9	lm	-0.0934866	0.017919	1.88535907204422e-07	0.00137405	1	0.0343512	1
Risk factor	Diabetes	Fasting glucose	seq.16900.29	MDGA1	lm	-0.0142452	0.0161688	0.378343	1	0	1	0
Risk factor	Diabetes	Fasting glucose	seq.16902.17	LAMP1	lm	-0.0355657	0.0157254	0.0237574	1	0	1	0
Risk factor	Diabetes	Fasting glucose	seq.16907.3	CADM2	lm	-0.234433	0.017733	2.75276816524551e-39	2.00621743883093e-35	1	5.01554359707732e-34	1
Risk factor	Diabetes	Fasting glucose	seq.16908.5	OMG	lm	-0.0323264	0.0157548	0.0402333	1	0	1	0
Risk factor	Diabetes	Fasting glucose	seq.16913.8	RNASET2	lm	-0.0487956	0.0167625	0.00361767	1	0	1	0
Risk factor	Diabetes	Fasting glucose	seq.16914.104	CD14	lm	-0.0359301	0.0163191	0.027728	1	0	1	0
Risk factor	Diabetes	Fasting glucose	seq.16915.153	SEMA4A	lm	-0.00115785	0.0162439	0.943179	1	0	1	0
Risk factor	Diabetes	Fasting glucose	seq.16916.19	SLITRK6	lm	-0.157192	0.0159191	8.40226986290064e-23	6.12357427608198e-19	1	1.5308935690205e-17	1
Risk factor	Diabetes	Fasting glucose	seq.16918.198	TLR3	lm	0.024462	0.0155273	0.115219	1	0	1	0
Risk factor	Diabetes	Fasting glucose	seq.16919.1	DBI	lm	0.0976885	0.0201091	1.22005662162304e-06	0.00889177	1	0.222294	0
Risk factor	Diabetes	Fasting glucose	seq.16922.53	PLXNB3	lm	-0.0727576	0.0156074	3.21159421418293e-06	0.0234061	1	0.585152	0
Risk factor	Diabetes	Fasting glucose	seq.16923.20	PFN2	lm	-0.0511877	0.0169984	0.00261326	1	0	1	0
Risk factor	Diabetes	Fasting glucose	seq.16926.44	ALPL	lm	0.0306897	0.0161829	0.0579576	1	0	1	0
Risk factor	Diabetes	Fasting glucose	seq.16927.9	F13A1|F13B	lm	-0.0786311	0.0161163	1.09733819049426e-06	0.0079974	1	0.199935	0
Risk factor	Diabetes	Fasting glucose	seq.16932.5	SULT1E1	lm	-0.0196526	0.0170575	0.249315	1	0	1	0
Risk factor	Diabetes	Fasting glucose	seq.17137.160	HBB	lm	0.0400866	0.0174542	0.0216762	1	0	1	0
Risk factor	Diabetes	Fasting glucose	seq.17138.8	GSTA1	lm	0.263994	0.0157014	7.3298915269564e-62	5.34202494484582e-58	1	1.33550623621146e-56	1
Risk factor	Diabetes	Fasting glucose	seq.17140.57	PDGFD	lm	-0.002385	0.0159545	0.881175	1	0	1	0
Risk factor	Diabetes	Fasting glucose	seq.17145.1	S100A8|S100A9	lm	-0.026982	0.020408	0.186183	1	0	1	0
Risk factor	Diabetes	Fasting glucose	seq.17148.7	BLVRB	lm	-0.0625977	0.0159854	9.11796436781226e-05	0.664517	0	1	0
Risk factor	Diabetes	Fasting glucose	seq.17150.8	HSPE1	lm	0.0776416	0.015911	1.09300451809105e-06	0.00796582	1	0.199145	0
Risk factor	Diabetes	Fasting glucose	seq.17151.84	IRF3	lm	-0.0590332	0.0173989	0.000696504	1	0	1	0
Risk factor	Diabetes	Fasting glucose	seq.17152.10	KIR2DS4	lm	-0.0576475	0.0187849	0.0021599	1	0	1	0
Risk factor	Diabetes	Fasting glucose	seq.17153.46	KIR2DL3	lm	-0.0329703	0.0158651	0.0377419	1	0	1	0
Risk factor	Diabetes	Fasting glucose	seq.17154.2	PTGES3	lm	0.0920775	0.0176157	1.78828474686088e-07	0.0013033	1	0.0325825	1
Risk factor	Diabetes	Fasting glucose	seq.17155.1	VPS28	lm	0.00280757	0.0159105	0.859939	1	0	1	0
Risk factor	Diabetes	Fasting glucose	seq.17156.72	DCLK1	lm	0.0369118	0.0181113	0.0415936	1	0	1	0
Risk factor	Diabetes	Fasting glucose	seq.17158.17	UBE2G1	lm	0.0249731	0.0167454	0.135931	1	0	1	0
Risk factor	Diabetes	Fasting glucose	seq.17161.1	DDOST	lm	-0.0948404	0.0186191	3.63139209079293e-07	0.00264656	1	0.066164	0
Risk factor	Diabetes	Fasting glucose	seq.17163.117	ANXA3	lm	-0.0388983	0.0151865	0.0104529	1	0	1	0
Risk factor	Diabetes	Fasting glucose	seq.17164.15	ANXA4	lm	-0.00238221	0.015921	0.881065	1	0	1	0
Risk factor	Diabetes	Fasting glucose	seq.17165.1	PPBP	lm	-0.00451629	0.0163053	0.781804	1	0	1	0
Risk factor	Diabetes	Fasting glucose	seq.17166.4	FGF8	lm	0.059139	0.0182366	0.00119062	1	0	1	0
Risk factor	Diabetes	Fasting glucose	seq.17170.15	CALCB	lm	-0.104707	0.0178151	4.41904262385506e-09	3.22059826426557e-05	1	0.00080515	1
Risk factor	Diabetes	Fasting glucose	seq.17172.19	STATH	lm	-0.0192852	0.0156846	0.218916	1	0	1	0
Risk factor	Diabetes	Fasting glucose	seq.17175.5	MAP2K6	lm	0.0374216	0.0168892	0.0267534	1	0	1	0
Risk factor	Diabetes	Fasting glucose	seq.17176.13	PSIP1	lm	0.0471377	0.0174814	0.00703011	1	0	1	0
Risk factor	Diabetes	Fasting glucose	seq.17195.43	BAG1	lm	-0.0289421	0.0159472	0.0695996	1	0	1	0
Risk factor	Diabetes	Fasting glucose	seq.17196.5	CLPP	lm	0.00358431	0.0181204	0.843206	1	0	1	0
Risk factor	Diabetes	Fasting glucose	seq.17199.43	HIF1AN	lm	0.0665654	0.0165846	6.05961959072998e-05	0.441625	0	1	0
Risk factor	Diabetes	Fasting glucose	seq.17200.50	KIR2DL1	lm	0.0646487	0.0171706	0.000168288	1	0	1	0
Risk factor	Diabetes	Fasting glucose	seq.17202.37	PDCD4	lm	-0.0810864	0.0161316	5.1565960419572e-07	0.00375813	1	0.0939532	0
Risk factor	Diabetes	Fasting glucose	seq.17204.17	PNMT	lm	-0.0686022	0.0160104	1.86067645742249e-05	0.135606	0	1	0
Risk factor	Diabetes	Fasting glucose	seq.17205.21	RAB5A	lm	-0.117719	0.0161662	3.77217581207482e-13	2.74916173184013e-09	1	6.87290432960032e-08	1
Risk factor	Diabetes	Fasting glucose	seq.17209.27	SULT2B1	lm	0.0508387	0.0159834	0.00147747	1	0	1	0
Risk factor	Diabetes	Fasting glucose	seq.17210.2	TCL1A	lm	-0.0794484	0.0158036	5.13771783061128e-07	0.00374437	1	0.0936092	0
Risk factor	Diabetes	Fasting glucose	seq.17224.12	OGN	lm	-0.112731	0.017262	7.15602189712163e-11	5.21530875862224e-07	1	1.30382718965556e-05	1
Risk factor	Diabetes	Fasting glucose	seq.17231.1	LCP1	lm	-0.0498584	0.0168884	0.00316859	1	0	1	0
Risk factor	Diabetes	Fasting glucose	seq.17319.1	SELENOH	lm	-0.0470117	0.0175504	0.00741438	1	0	1	0
Risk factor	Diabetes	Fasting glucose	seq.17320.19	AASDHPPT	lm	-0.0113937	0.0179858	0.526447	1	0	1	0
Risk factor	Diabetes	Fasting glucose	seq.17325.10	GUK1	lm	-0.107502	0.0176242	1.13724231898955e-09	8.28822202079583e-06	1	0.000207206	1
Risk factor	Diabetes	Fasting glucose	seq.17326.44	DUSP23	lm	0.0357491	0.0162592	0.0279421	1	0	1	0
Risk factor	Diabetes	Fasting glucose	seq.17327.3	CNPY3	lm	-0.0374251	0.0169947	0.027696	1	0	1	0
Risk factor	Diabetes	Fasting glucose	seq.17329.2	BDH2	lm	0.0749817	0.0156228	1.63388886249189e-06	0.0119078	1	0.297695	0
Risk factor	Diabetes	Fasting glucose	seq.17331.138	KREMEN1	lm	0.16418	0.0166204	8.11472167639662e-23	5.91400915775786e-19	1	1.47850228943946e-17	1
Risk factor	Diabetes	Fasting glucose	seq.17332.3	ADPRS	lm	-0.103532	0.0186424	2.93402947920671e-08	0.000213832	1	0.0053458	1
Risk factor	Diabetes	Fasting glucose	seq.17333.20	ACADM	lm	-0.00962412	0.0153609	0.530992	1	0	1	0
Risk factor	Diabetes	Fasting glucose	seq.17335.18	VAMP2	lm	-0.0219892	0.0157415	0.162504	1	0	1	0
Risk factor	Diabetes	Fasting glucose	seq.17336.54	CREB3L2	lm	-0.0278687	0.0156373	0.0747738	1	0	1	0
Risk factor	Diabetes	Fasting glucose	seq.17337.1	YY1	lm	0.0144825	0.0159342	0.363445	1	0	1	0
Risk factor	Diabetes	Fasting glucose	seq.17341.89	ACAT2	lm	0.153664	0.0159558	8.90880845519002e-22	6.49273960214249e-18	1	1.62318490053562e-16	1
Risk factor	Diabetes	Fasting glucose	seq.17342.13	AGR3	lm	0.170162	0.0158979	1.81310480775585e-26	1.32139078389247e-22	1	3.30347695973116e-21	1
Risk factor	Diabetes	Fasting glucose	seq.17343.6	SNPH	lm	-0.0333065	0.0165259	0.0439111	1	0	1	0
Risk factor	Diabetes	Fasting glucose	seq.17344.23	STOML1	lm	-0.00736182	0.0177666	0.678625	1	0	1	0
Risk factor	Diabetes	Fasting glucose	seq.17345.12	ZADH2	lm	-0.0558364	0.0153414	0.000275648	1	0	1	0
Risk factor	Diabetes	Fasting glucose	seq.17346.61	FDCSP	lm	-0.0530662	0.015653	0.000703547	1	0	1	0
Risk factor	Diabetes	Fasting glucose	seq.17347.80	AIDA	lm	-0.0923542	0.0163677	1.76228611910139e-08	0.000128435	1	0.00321089	1
Risk factor	Diabetes	Fasting glucose	seq.17348.5	SYNJ2BP	lm	0.0119943	0.016023	0.454149	1	0	1	0
Risk factor	Diabetes	Fasting glucose	seq.17350.13	CHMP2B	lm	0.0353479	0.0166911	0.0342402	1	0	1	0
Risk factor	Diabetes	Fasting glucose	seq.17355.56	SYT4	lm	-0.00757078	0.0168213	0.652677	1	0	1	0
Risk factor	Diabetes	Fasting glucose	seq.17356.34	IL1F10	lm	-0.0519787	0.0156992	0.000936047	1	0	1	0
Risk factor	Diabetes	Fasting glucose	seq.17357.33	SEPSECS	lm	0.0183371	0.0166748	0.271515	1	0	1	0
Risk factor	Diabetes	Fasting glucose	seq.17362.5	VHL	lm	0.0140214	0.0159735	0.380098	1	0	1	0
Risk factor	Diabetes	Fasting glucose	seq.17364.8	SNRPB2	lm	0.00989676	0.0159484	0.534923	1	0	1	0
Risk factor	Diabetes	Fasting glucose	seq.17365.7	KYAT1	lm	0.119008	0.0167708	1.45006201984399e-12	1.0568052000623e-08	1	2.64201300015575e-07	1
Risk factor	Diabetes	Fasting glucose	seq.17366.6	DCUN1D1	lm	0.206772	0.0163566	4.07853425213899e-36	2.9724357629589e-32	1	7.43108940739724e-31	1
Risk factor	Diabetes	Fasting glucose	seq.17367.5	STMN1	lm	-0.0204373	0.019402	0.292224	1	0	1	0
Risk factor	Diabetes	Fasting glucose	seq.17370.186	ABHD10	lm	0.0109705	0.0171847	0.523249	1	0	1	0
Risk factor	Diabetes	Fasting glucose	seq.17372.5	EIF4EBP1	lm	-0.0496619	0.0160442	0.00197622	1	0	1	0
Risk factor	Diabetes	Fasting glucose	seq.17377.1	AKR1C3	lm	0.0795025	0.0158026	5.0390840578476e-07	0.00367248	1	0.0918121	0
Risk factor	Diabetes	Fasting glucose	seq.17380.2	UBE2K	lm	-0.100373	0.0179594	2.39796456825517e-08	0.000174764	1	0.00436909	1
Risk factor	Diabetes	Fasting glucose	seq.17383.4	STARD5	lm	0.169254	0.0168915	2.00059955011436e-23	1.45803695212335e-19	1	3.64509238030836e-18	1
Risk factor	Diabetes	Fasting glucose	seq.17384.110	PFKM	lm	0.0806602	0.0172651	3.0579518231922e-06	0.0222864	1	0.557159	0
Risk factor	Diabetes	Fasting glucose	seq.17387.27	NFKBIB	lm	-0.0204722	0.0156301	0.190321	1	0	1	0
Risk factor	Diabetes	Fasting glucose	seq.17391.10	RBM17	lm	0.00419651	0.0161757	0.795311	1	0	1	0
Risk factor	Diabetes	Fasting glucose	seq.17393.13	ACADS	lm	-0.0233126	0.0174601	0.181871	1	0	1	0
Risk factor	Diabetes	Fasting glucose	seq.17396.23	ADH1A	lm	0.25736	0.0158529	6.82536342005434e-58	4.9743248605356e-54	1	1.2435812151339e-52	1
Risk factor	Diabetes	Fasting glucose	seq.17397.8	HSD17B11	lm	-0.07383	0.0160486	4.3144700511563e-06	0.0314439	1	0.786096	0
Risk factor	Diabetes	Fasting glucose	seq.17398.55	HMOX1	lm	-0.0495841	0.0159483	0.00188673	1	0	1	0
Risk factor	Diabetes	Fasting glucose	seq.17400.71	ACOT8	lm	0.0143469	0.0164549	0.383305	1	0	1	0
Risk factor	Diabetes	Fasting glucose	seq.17403.14	ACADSB	lm	-0.0166474	0.0161987	0.304137	1	0	1	0
Risk factor	Diabetes	Fasting glucose	seq.17404.5	ARL5B	lm	0.0495181	0.0158262	0.0017642	1	0	1	0
Risk factor	Diabetes	Fasting glucose	seq.17405.2	UCHL5	lm	-0.0229682	0.0158399	0.14711	1	0	1	0
Risk factor	Diabetes	Fasting glucose	seq.17408.2	PMM1	lm	-0.0068259	0.0157266	0.66428	1	0	1	0
Risk factor	Diabetes	Fasting glucose	seq.17410.5	CETN3	lm	-0.0193156	0.0173414	0.265399	1	0	1	0
Risk factor	Diabetes	Fasting glucose	seq.17411.55	UFD1	lm	0.106289	0.016813	2.7939861676021e-10	2.03625711894841e-06	1	5.09064279737103e-05	1
Risk factor	Diabetes	Fasting glucose	seq.17419.17	TES	lm	0.0569989	0.016319	0.000481876	1	0	1	0
Risk factor	Diabetes	Fasting glucose	seq.17427.26	NLGN3	lm	-0.0387543	0.0155492	0.0127197	1	0	1	0
Risk factor	Diabetes	Fasting glucose	seq.17432.25	AK4	lm	0.0986384	0.0178313	3.32140826885728e-08	0.000242064	1	0.00605161	1
Risk factor	Diabetes	Fasting glucose	seq.17435.43	ETFA	lm	0.0738705	0.0171015	1.59195452354138e-05	0.116022	0	1	0
Risk factor	Diabetes	Fasting glucose	seq.17436.193	CSNK1G2	lm	0.0454393	0.0182379	0.0127514	1	0	1	0
Risk factor	Diabetes	Fasting glucose	seq.17441.4	ALPI	lm	0.063833	0.0157765	5.28152788967667e-05	0.384918	0	1	0
Risk factor	Diabetes	Fasting glucose	seq.17447.52	SFRP4	lm	0.0101533	0.0159463	0.524333	1	0	1	0
Risk factor	Diabetes	Fasting glucose	seq.17449.23	CD9	lm	-0.0112053	0.0183552	0.541577	1	0	1	0
Risk factor	Diabetes	Fasting glucose	seq.17450.51	HARS1	lm	-0.0489153	0.0176047	0.00547953	1	0	1	0
Risk factor	Diabetes	Fasting glucose	seq.17451.13	BCL2L11	lm	0.0339473	0.0164481	0.0390746	1	0	1	0
Risk factor	Diabetes	Fasting glucose	seq.17453.34	CP	lm	0.0858021	0.0172118	6.38982893014246e-07	0.00465691	1	0.116423	0
Risk factor	Diabetes	Fasting glucose	seq.17454.15	EGFL6	lm	0.0360753	0.0160199	0.0243682	1	0	1	0
Risk factor	Diabetes	Fasting glucose	seq.17455.42	FOLR1	lm	-0.0318195	0.0171117	0.063009	1	0	1	0
Risk factor	Diabetes	Fasting glucose	seq.17456.53	GOLM1	lm	0.0684153	0.0157433	1.41418092048937e-05	0.103066	0	1	0
Risk factor	Diabetes	Fasting glucose	seq.17460.51	MX1	lm	0.0447907	0.0163042	0.0060311	1	0	1	0
Risk factor	Diabetes	Fasting glucose	seq.17462.19	IRF1	lm	0.0329002	0.0182834	0.072004	1	0	1	0
Risk factor	Diabetes	Fasting glucose	seq.17466.72	ACSF2	lm	-0.016919	0.0161739	0.295576	1	0	1	0
Risk factor	Diabetes	Fasting glucose	seq.17467.1	DHRS9	lm	0.0491316	0.0161853	0.00241236	1	0	1	0
Risk factor	Diabetes	Fasting glucose	seq.17468.1	SUFU	lm	0.00719546	0.0182001	0.692598	1	0	1	0
Risk factor	Diabetes	Fasting glucose	seq.17474.106	YEATS4	lm	-0.0188159	0.0200566	0.348215	1	0	1	0
Risk factor	Diabetes	Fasting glucose	seq.17475.18	PBK	lm	0.0427962	0.0193929	0.0273706	1	0	1	0
Risk factor	Diabetes	Fasting glucose	seq.17490.4	SH3BGRL3	lm	-0.0859031	0.0177838	1.40035397842218e-06	0.0102058	1	0.255144	0
Risk factor	Diabetes	Fasting glucose	seq.17495.141	SIRT3	lm	-0.00741362	0.018187	0.683559	1	0	1	0
Risk factor	Diabetes	Fasting glucose	seq.17505.125	NAALADL1	lm	0.0422749	0.0168352	0.0120646	1	0	1	0
Risk factor	Diabetes	Fasting glucose	seq.17509.6	HPD	lm	0.0384795	0.0163794	0.0188471	1	0	1	0
Risk factor	Diabetes	Fasting glucose	seq.17510.7	SRP14	lm	0.0201194	0.0162632	0.216102	1	0	1	0
Risk factor	Diabetes	Fasting glucose	seq.17511.10	RPP30	lm	0.12102	0.0175944	6.75173292733299e-12	4.92066295744029e-08	1	1.23016573936007e-06	1
Risk factor	Diabetes	Fasting glucose	seq.17512.2	NMI	lm	0.0765309	0.0168305	5.55759500302843e-06	0.0405038	1	1	0
Risk factor	Diabetes	Fasting glucose	seq.17513.11	ANXA11	lm	0.0185956	0.0162429	0.252326	1	0	1	0
Risk factor	Diabetes	Fasting glucose	seq.17514.48	RAB21	lm	-0.00973052	0.016264	0.549676	1	0	1	0
Risk factor	Diabetes	Fasting glucose	seq.17515.6	HSPA13	lm	-0.0207462	0.0166227	0.212061	1	0	1	0
Risk factor	Diabetes	Fasting glucose	seq.17516.7	RAB3A	lm	0.002088	0.016148	0.897122	1	0	1	0
Risk factor	Diabetes	Fasting glucose	seq.17671.58	ING4	lm	-0.038907	0.0157705	0.0136534	1	0	1	0
Risk factor	Diabetes	Fasting glucose	seq.17672.184	CBLIF	lm	0.0675258	0.0163106	3.52660576469907e-05	0.257019	0	1	0
Risk factor	Diabetes	Fasting glucose	seq.17673.34	CA5B	lm	0.0887101	0.0168523	1.46490356395254e-07	0.00106762	1	0.0266905	1
Risk factor	Diabetes	Fasting glucose	seq.17675.17	ACOT13	lm	0.10981	0.0154143	1.18808487573351e-12	8.65876257434579e-09	1	2.16469064358646e-07	1
Risk factor	Diabetes	Fasting glucose	seq.17676.13	TRIP10	lm	-0.131536	0.015665	5.81035342158355e-17	4.23458557365009e-13	1	1.05864639341252e-11	1
Risk factor	Diabetes	Fasting glucose	seq.17677.47	CD160	lm	0.00687216	0.0170191	0.686382	1	0	1	0
Risk factor	Diabetes	Fasting glucose	seq.17678.28	VSIG4	lm	0.0289287	0.0195016	0.138027	1	0	1	0
Risk factor	Diabetes	Fasting glucose	seq.17680.12	EPHB1	lm	-0.143468	0.017351	1.69379111267129e-16	1.23443496291484e-12	1	3.08608740728709e-11	1
Risk factor	Diabetes	Fasting glucose	seq.17682.1	CD46	lm	-0.0866954	0.0187781	3.98733039643986e-06	0.0290597	1	0.726492	0
Risk factor	Diabetes	Fasting glucose	seq.17683.2	COMMD9	lm	0.0173017	0.0189816	0.362075	1	0	1	0
Risk factor	Diabetes	Fasting glucose	seq.17685.9	APOA4	lm	0.0137351	0.0166715	0.41005	1	0	1	0
Risk factor	Diabetes	Fasting glucose	seq.17686.27	TBCB	lm	-0.0349809	0.0168296	0.0377076	1	0	1	0
Risk factor	Diabetes	Fasting glucose	seq.17691.1	TPP1	lm	0.185383	0.016238	7.63967028746092e-30	5.56779170550152e-26	1	1.39194792637538e-24	1
Risk factor	Diabetes	Fasting glucose	seq.17692.2	BTN3A3	lm	-0.0543896	0.016776	0.00119373	1	0	1	0
Risk factor	Diabetes	Fasting glucose	seq.17693.2	SEPTIN6	lm	-0.00309572	0.0185421	0.867411	1	0	1	0
Risk factor	Diabetes	Fasting glucose	seq.17694.32	PSME2	lm	0.0649593	0.0159211	4.56779392117692e-05	0.332901	0	1	0
Risk factor	Diabetes	Fasting glucose	seq.17696.1	TICAM2	lm	-0.0111195	0.0162249	0.493161	1	0	1	0
Risk factor	Diabetes	Fasting glucose	seq.17697.2	OVCA2	lm	-0.0616283	0.0173229	0.000377479	1	0	1	0
Risk factor	Diabetes	Fasting glucose	seq.17698.15	WBP2	lm	-0.0498178	0.0156988	0.00151546	1	0	1	0
Risk factor	Diabetes	Fasting glucose	seq.17699.43	TIMELESS	lm	-0.060999	0.0159476	0.000132274	0.964017	0	1	0
Risk factor	Diabetes	Fasting glucose	seq.17702.53	UGT1A1	lm	0.0298935	0.0181009	0.0986974	1	0	1	0
Risk factor	Diabetes	Fasting glucose	seq.17703.40	GMNN	lm	-0.0173839	0.0185112	0.347721	1	0	1	0
Risk factor	Diabetes	Fasting glucose	seq.17704.74	HSPH1	lm	0.0299641	0.0158894	0.0593768	1	0	1	0
Risk factor	Diabetes	Fasting glucose	seq.17706.4	PPP1R1A	lm	0.209756	0.0176552	3.76584118429536e-32	2.74454505511446e-28	1	6.86136263778615e-27	1
Risk factor	Diabetes	Fasting glucose	seq.17710.40	TPD52L1	lm	0.0887763	0.0181038	9.68165238181187e-07	0.00705599	1	0.1764	0
Risk factor	Diabetes	Fasting glucose	seq.17711.13	VAMP1	lm	0.0069221	0.0159103	0.663528	1	0	1	0
Risk factor	Diabetes	Fasting glucose	seq.17712.7	IDI1	lm	0.191721	0.0175475	1.68806813900448e-27	1.23026405970646e-23	1	3.07566014926616e-22	1
Risk factor	Diabetes	Fasting glucose	seq.17721.82	GAS7	lm	-0.152564	0.0158915	1.18940741671118e-21	8.66840125299111e-18	1	2.16710031324777e-16	1
Risk factor	Diabetes	Fasting glucose	seq.17722.5	FKBP4	lm	0.0315348	0.0174537	0.0708551	1	0	1	0
Risk factor	Diabetes	Fasting glucose	seq.17724.3	WWOX	lm	-0.0338916	0.0156795	0.0306989	1	0	1	0
Risk factor	Diabetes	Fasting glucose	seq.17725.37	USH1C	lm	0.0309573	0.0192596	0.108033	1	0	1	0
Risk factor	Diabetes	Fasting glucose	seq.17726.3	SAR1A	lm	-0.0183452	0.0158219	0.246311	1	0	1	0
Risk factor	Diabetes	Fasting glucose	seq.17727.1	PTTG1	lm	-0.00133063	0.0161487	0.934333	1	0	1	0
Risk factor	Diabetes	Fasting glucose	seq.17728.61	CHMP2A	lm	-0.0252404	0.0152061	0.096995	1	0	1	0
Risk factor	Diabetes	Fasting glucose	seq.17729.20	UBE2S	lm	0.0159677	0.0161864	0.323938	1	0	1	0
Risk factor	Diabetes	Fasting glucose	seq.17734.13	ENSA	lm	-0.0617018	0.0161448	0.000133989	0.976509	0	1	0
Risk factor	Diabetes	Fasting glucose	seq.17735.130	GABARAP	lm	0.00304456	0.0195188	0.876054	1	0	1	0
Risk factor	Diabetes	Fasting glucose	seq.17736.105	APTX	lm	-0.0406558	0.0165108	0.0138333	1	0	1	0
Risk factor	Diabetes	Fasting glucose	seq.17737.7	IVD	lm	0.0976288	0.0195441	6.0616910829214e-07	0.00441776	1	0.110444	0
Risk factor	Diabetes	Fasting glucose	seq.17738.7	CRNN	lm	0.00864562	0.0160446	0.590014	1	0	1	0
Risk factor	Diabetes	Fasting glucose	seq.17739.1	HADH	lm	0.00624443	0.0159908	0.696182	1	0	1	0
Risk factor	Diabetes	Fasting glucose	seq.17742.2	RRAS	lm	-0.00381228	0.0168376	0.820887	1	0	1	0
Risk factor	Diabetes	Fasting glucose	seq.17743.14	UBE2A	lm	-0.0591851	0.017043	0.000519322	1	0	1	0
Risk factor	Diabetes	Fasting glucose	seq.17744.31	RAB11A	lm	-0.128347	0.01613	2.13450480959513e-15	1.55562710523293e-11	1	3.88906776308233e-10	1
Risk factor	Diabetes	Fasting glucose	seq.17746.77	FIS1	lm	-0.0750693	0.0167222	7.29890642274605e-06	0.0531944	0	1	0
Risk factor	Diabetes	Fasting glucose	seq.17747.45	TRAF1	lm	0.0656725	0.0168258	9.61430460955047e-05	0.700691	0	1	0
Risk factor	Diabetes	Fasting glucose	seq.17748.21	TP53I3	lm	0.0556889	0.0164684	0.000725907	1	0	1	0
Risk factor	Diabetes	Fasting glucose	seq.17750.8	RRM2	lm	-0.0152141	0.017101	0.373688	1	0	1	0
Risk factor	Diabetes	Fasting glucose	seq.17751.68	CRYBB1	lm	-0.141581	0.0178915	3.02293651989454e-15	2.20311613569914e-11	1	5.50779033924785e-10	1
Risk factor	Diabetes	Fasting glucose	seq.17752.24	ARG2	lm	-0.0544059	0.0157553	0.000558325	1	0	1	0
Risk factor	Diabetes	Fasting glucose	seq.17755.5	UGDH	lm	0.223416	0.0153997	8.263301739114e-47	6.02229430746628e-43	1	1.50557357686657e-41	1
Risk factor	Diabetes	Fasting glucose	seq.17756.69	DCTD	lm	-0.0528661	0.0165922	0.00144988	1	0	1	0
Risk factor	Diabetes	Fasting glucose	seq.17757.86	CAB39	lm	-0.0233361	0.0155429	0.133312	1	0	1	0
Risk factor	Diabetes	Fasting glucose	seq.17758.79	DCXR	lm	0.171118	0.0158528	6.92106279780925e-27	5.04407056704338e-23	1	1.26101764176085e-21	1
Risk factor	Diabetes	Fasting glucose	seq.17760.128	WDR5	lm	0.103589	0.0173244	2.38475827376713e-09	1.73801182992148e-05	1	0.000434503	1
Risk factor	Diabetes	Fasting glucose	seq.17761.2	NUDT5	lm	-0.0160635	0.0166938	0.335971	1	0	1	0
Risk factor	Diabetes	Fasting glucose	seq.17764.108	RHOC	lm	-0.0691109	0.0170207	4.9688622810875e-05	0.362131	0	1	0
Risk factor	Diabetes	Fasting glucose	seq.17765.3	SNUPN	lm	0.0143782	0.0160545	0.370514	1	0	1	0
Risk factor	Diabetes	Fasting glucose	seq.17766.5	NCF1	lm	0.0453346	0.0161195	0.00493528	1	0	1	0
Risk factor	Diabetes	Fasting glucose	seq.17768.50	HAO1	lm	0.0884464	0.0158061	2.30619341349834e-08	0.000168075	1	0.00420188	1
Risk factor	Diabetes	Fasting glucose	seq.17769.28	PCNP	lm	-0.0115658	0.0175853	0.51076	1	0	1	0
Risk factor	Diabetes	Fasting glucose	seq.17770.42	EMC8	lm	0.0215303	0.0161732	0.183168	1	0	1	0
Risk factor	Diabetes	Fasting glucose	seq.17771.35	CRCP	lm	0.0534425	0.0174094	0.00215313	1	0	1	0
Risk factor	Diabetes	Fasting glucose	seq.17772.7	UBD	lm	0.062898	0.0173352	0.000287921	1	0	1	0
Risk factor	Diabetes	Fasting glucose	seq.17773.26	NAPG	lm	0.0716026	0.0163416	1.20057245994959e-05	0.0874977	0	1	0
Risk factor	Diabetes	Fasting glucose	seq.17774.38	SNRPD3	lm	0.0825167	0.0173227	1.95297103472073e-06	0.0142333	1	0.355831	0
Risk factor	Diabetes	Fasting glucose	seq.17775.8	TAGLN3	lm	-0.0843097	0.0162798	2.31487587958607e-07	0.00168708	1	0.042177	1
Risk factor	Diabetes	Fasting glucose	seq.17776.15	PECR	lm	0.0776961	0.01655	2.73750851743312e-06	0.019951	1	0.498774	0
Risk factor	Diabetes	Fasting glucose	seq.17777.31	SDSL	lm	0.0665992	0.0165928	6.05807619295525e-05	0.441513	0	1	0
Risk factor	Diabetes	Fasting glucose	seq.17778.19	RAB32	lm	-0.089449	0.0154234	7.02925780852865e-09	5.12292309085568e-05	1	0.00128073	1
Risk factor	Diabetes	Fasting glucose	seq.17781.191	MAP1LC3A	lm	-0.215293	0.0184092	3.23778126009526e-31	2.35969498235743e-27	1	5.89923745589356e-26	1
Risk factor	Diabetes	Fasting glucose	seq.17782.23	ACAA1	lm	0.118255	0.0155286	3.09116782988118e-14	2.25284311441741e-10	1	5.63210778604351e-09	1
Risk factor	Diabetes	Fasting glucose	seq.17783.9	MMAB	lm	0.0733134	0.0162558	6.62124350415728e-06	0.0482556	1	1	0
Risk factor	Diabetes	Fasting glucose	seq.17784.23	GMFB	lm	0.0102221	0.0175643	0.560603	1	0	1	0
Risk factor	Diabetes	Fasting glucose	seq.17785.11	DNPH1	lm	0.0979148	0.0169782	8.51819337089325e-09	6.208059328707e-05	1	0.00155201	1
Risk factor	Diabetes	Fasting glucose	seq.17786.5	GGPS1	lm	-0.0617312	0.0160416	0.000120378	0.877318	0	1	0
Risk factor	Diabetes	Fasting glucose	seq.17787.1	ECHS1	lm	0.175302	0.0154069	1.17373370739746e-29	8.55417125951268e-26	1	2.13854281487817e-24	1
Risk factor	Diabetes	Fasting glucose	seq.17789.1	QPRT	lm	-0.0617861	0.0164921	0.00018128	1	0	1	0
Risk factor	Diabetes	Fasting glucose	seq.17791.25	HPCAL1	lm	-0.133932	0.0163105	2.71426487684147e-16	1.97815624224207e-12	1	4.94539060560516e-11	1
Risk factor	Diabetes	Fasting glucose	seq.17792.158	ALDH5A1	lm	0.0651526	0.0173802	0.000179658	1	0	1	0
Risk factor	Diabetes	Fasting glucose	seq.17793.4	DIRAS1	lm	-0.0382319	0.0157292	0.015105	1	0	1	0
Risk factor	Diabetes	Fasting glucose	seq.17794.6	PMM2	lm	0.0884927	0.016157	4.52173371482883e-08	0.000329544	1	0.0082386	1
Risk factor	Diabetes	Fasting glucose	seq.17795.176	LSM1	lm	-0.00367107	0.0156372	0.8144	1	0	1	0
Risk factor	Diabetes	Fasting glucose	seq.17796.15	IMPA1	lm	0.0108464	0.0158172	0.492913	1	0	1	0
Risk factor	Diabetes	Fasting glucose	seq.17797.1	CUL1	lm	0.0624666	0.0171121	0.000264306	1	0	1	0
Risk factor	Diabetes	Fasting glucose	seq.17799.9	PGLS	lm	-0.0719748	0.0189261	0.000144579	1	0	1	0
Risk factor	Diabetes	Fasting glucose	seq.17800.33	SCAND1	lm	0.00289547	0.0165558	0.861171	1	0	1	0
Risk factor	Diabetes	Fasting glucose	seq.17802.4	NANS	lm	0.0139882	0.0166181	0.399968	1	0	1	0
Risk factor	Diabetes	Fasting glucose	seq.17804.102	PNPO	lm	0.0356913	0.0157876	0.023817	1	0	1	0
Risk factor	Diabetes	Fasting glucose	seq.17805.35	SMNDC1	lm	-0.018188	0.0161159	0.259128	1	0	1	0
Risk factor	Diabetes	Fasting glucose	seq.17806.6	SDCBP	lm	0.159996	0.017184	1.81021530999888e-20	1.31928491792719e-16	1	3.29821229481796e-15	1
Risk factor	Diabetes	Fasting glucose	seq.17808.37	NIT2	lm	0.137833	0.0158058	3.64729652749001e-18	2.65814970923472e-14	1	6.6453742730868e-13	1
Risk factor	Diabetes	Fasting glucose	seq.17811.78	SULT1C2	lm	0.102074	0.0172166	3.24186142568421e-09	2.36266860703865e-05	1	0.000590667	1
Risk factor	Diabetes	Fasting glucose	seq.17812.2	PTP4A1	lm	-0.00611041	0.0162742	0.707328	1	0	1	0
Risk factor	Diabetes	Fasting glucose	seq.17813.21	BPHL	lm	0.0656921	0.017889	0.000242823	1	0	1	0
Risk factor	Diabetes	Fasting glucose	seq.17814.8	BPNT1	lm	-0.0530079	0.019152	0.00566402	1	0	1	0
Risk factor	Diabetes	Fasting glucose	seq.17816.58	NCALD	lm	0.0176039	0.0173222	0.30955	1	0	1	0
Risk factor	Diabetes	Fasting glucose	seq.17817.22	DDIT4	lm	0.0866115	0.0170085	3.65984851367172e-07	0.0026673	1	0.0666824	0
Risk factor	Diabetes	Fasting glucose	seq.17818.22	SUGT1	lm	-0.0282663	0.0181405	0.119248	1	0	1	0
Risk factor	Diabetes	Fasting glucose	seq.17819.30	FAHD1	lm	0.0587788	0.0162968	0.000312859	1	0	1	0
Risk factor	Diabetes	Fasting glucose	seq.17820.170	MLF1	lm	0.119432	0.0166382	8.02998709298404e-13	5.85225459336676e-09	1	1.46306364834169e-07	1
Risk factor	Diabetes	Fasting glucose	seq.17821.20	NMT2	lm	-0.00704897	0.0165089	0.66941	1	0	1	0
Risk factor	Diabetes	Fasting glucose	seq.17822.57	RERG	lm	0.0834736	0.0170359	9.8736294182828e-07	0.0071959	1	0.179898	0
Risk factor	Diabetes	Fasting glucose	seq.17823.40	SNRPD2	lm	0.0940454	0.0168219	2.37430668353598e-08	0.000173039	1	0.00432599	1
Risk factor	Diabetes	Fasting glucose	seq.17826.341	EEF1D	lm	0.0478268	0.0159907	0.00279419	1	0	1	0
Risk factor	Diabetes	Fasting glucose	seq.17827.53	DYNLRB2	lm	-0.00673051	0.0159988	0.674	1	0	1	0
Risk factor	Diabetes	Fasting glucose	seq.17828.3	S100A14	lm	-0.0680041	0.0156197	1.36329194383419e-05	0.0993567	0	1	0
Risk factor	Diabetes	Fasting glucose	seq.17829.2	TREX2	lm	-0.0179338	0.0157013	0.253428	1	0	1	0
Risk factor	Diabetes	Fasting glucose	seq.17832.12	IDI2	lm	-0.0182069	0.0163592	0.265782	1	0	1	0
Risk factor	Diabetes	Fasting glucose	seq.17835.28	ANXA13	lm	0.0483523	0.0170566	0.00460231	1	0	1	0
Risk factor	Diabetes	Fasting glucose	seq.17836.17	S100A16	lm	0.0630965	0.0181249	0.000503175	1	0	1	0
Risk factor	Diabetes	Fasting glucose	seq.17837.5	CLIC2	lm	-0.0229257	0.0175643	0.191867	1	0	1	0
Risk factor	Diabetes	Fasting glucose	seq.17843.30	PPCS	lm	0.043373	0.0162181	0.0075099	1	0	1	0
Risk factor	Diabetes	Fasting glucose	seq.17849.6	DRG1	lm	-0.0103299	0.0158606	0.514887	1	0	1	0
Risk factor	Diabetes	Fasting glucose	seq.17850.42	KLF4	lm	-0.0135493	0.0171855	0.430489	1	0	1	0
Risk factor	Diabetes	Fasting glucose	seq.17852.5	PPME1	lm	-0.0401525	0.0165539	0.0153175	1	0	1	0
Risk factor	Diabetes	Fasting glucose	seq.17854.33	NAA10	lm	0.0452333	0.0175579	0.0100149	1	0	1	0
Risk factor	Diabetes	Fasting glucose	seq.17855.28	RGS4	lm	0.0491888	0.018369	0.00743332	1	0	1	0
Risk factor	Diabetes	Fasting glucose	seq.17856.23	NT5M	lm	-0.0121116	0.0174115	0.486705	1	0	1	0
Risk factor	Diabetes	Fasting glucose	seq.17857.6	ACADL	lm	0.0341916	0.0191212	0.0738084	1	0	1	0
Risk factor	Diabetes	Fasting glucose	seq.18156.7	ATG3	lm	-0.0600521	0.0166773	0.00032009	1	0	1	0
Risk factor	Diabetes	Fasting glucose	seq.18158.45	CASP8	lm	0.0112605	0.0170276	0.508442	1	0	1	0
Risk factor	Diabetes	Fasting glucose	seq.18160.2	PCMT1	lm	-0.0409289	0.0166315	0.0138895	1	0	1	0
Risk factor	Diabetes	Fasting glucose	seq.18162.167	IRAK4	lm	0.00904033	0.0163322	0.579925	1	0	1	0
Risk factor	Diabetes	Fasting glucose	seq.18165.181	UBE2V2	lm	-0.0577911	0.0164472	0.000445513	1	0	1	0
Risk factor	Diabetes	Fasting glucose	seq.18166.4	RHOB	lm	0.0951333	0.0184799	2.72830156517572e-07	0.00198839	1	0.0497097	1
Risk factor	Diabetes	Fasting glucose	seq.18170.46	PYCR1	lm	-0.0119369	0.0158853	0.452418	1	0	1	0
Risk factor	Diabetes	Fasting glucose	seq.18171.25	CXCL11	lm	0.0248881	0.0180551	0.16812	1	0	1	0
Risk factor	Diabetes	Fasting glucose	seq.18172.71	ASF1A	lm	0.0454137	0.0185049	0.0141537	1	0	1	0
Risk factor	Diabetes	Fasting glucose	seq.18173.11	AKR7A3	lm	0.16043	0.0156779	2.36279573765102e-24	1.72200553360007e-20	1	4.30501383400016e-19	1
Risk factor	Diabetes	Fasting glucose	seq.18174.79	PDCD6IP	lm	0.0201729	0.0168078	0.230112	1	0	1	0
Risk factor	Diabetes	Fasting glucose	seq.18175.65	VAT1	lm	0.0678642	0.0160379	2.36037776252907e-05	0.172024	0	1	0
Risk factor	Diabetes	Fasting glucose	seq.18177.49	NAE1	lm	-0.0206527	0.0179349	0.249562	1	0	1	0
Risk factor	Diabetes	Fasting glucose	seq.18178.13	SARS1	lm	0.0710222	0.0165667	1.84259203878536e-05	0.134288	0	1	0
Risk factor	Diabetes	Fasting glucose	seq.18179.56	SMS	lm	-0.049511	0.0190872	0.00951468	1	0	1	0
Risk factor	Diabetes	Fasting glucose	seq.18180.58	RTN4IP1	lm	-0.086096	0.0162786	1.27942503186429e-07	0.000932445	1	0.0233111	1
Risk factor	Diabetes	Fasting glucose	seq.18181.2	TSSC4	lm	0.00787962	0.0190254	0.678772	1	0	1	0
Risk factor	Diabetes	Fasting glucose	seq.18182.24	PCK1	lm	0.098106	0.0169989	8.3076996181464e-09	6.0546514817051e-05	1	0.00151366	1
Risk factor	Diabetes	Fasting glucose	seq.18183.3	LDLRAP1	lm	-0.0130823	0.0164312	0.425959	1	0	1	0
Risk factor	Diabetes	Fasting glucose	seq.18184.28	GMPS	lm	0.0285872	0.0158085	0.0706086	1	0	1	0
Risk factor	Diabetes	Fasting glucose	seq.18185.118	ALDOB	lm	0.193942	0.0158891	8.09611750349424e-34	5.90045043654661e-30	1	1.47511260913665e-28	1
Risk factor	Diabetes	Fasting glucose	seq.18186.15	TARS1	lm	0.103986	0.0161338	1.25546679244464e-10	9.14984198333656e-07	1	2.28746049583413e-05	1
Risk factor	Diabetes	Fasting glucose	seq.18187.16	ASPA	lm	0.0644399	0.0161278	6.54039389467987e-05	0.476664	0	1	0
Risk factor	Diabetes	Fasting glucose	seq.18188.12	GATM	lm	0.162783	0.0156324	3.74649489571002e-25	2.73044547999346e-21	1	6.82611369998366e-20	1
Risk factor	Diabetes	Fasting glucose	seq.18189.12	VPS25	lm	0.0344661	0.0160048	0.0313254	1	0	1	0
Risk factor	Diabetes	Fasting glucose	seq.18190.15	CARD18	lm	0.00823603	0.0175518	0.638915	1	0	1	0
Risk factor	Diabetes	Fasting glucose	seq.18191.23	RANBP1	lm	-0.0715876	0.0175184	4.44489267056906e-05	0.323944	0	1	0
Risk factor	Diabetes	Fasting glucose	seq.18192.69	MAGEA5	lm	0.0908434	0.0160347	1.54293597036664e-08	0.000112449	1	0.00281123	1
Risk factor	Diabetes	Fasting glucose	seq.18193.165	MORF4L1	lm	0.00318108	0.0160084	0.842495	1	0	1	0
Risk factor	Diabetes	Fasting glucose	seq.18194.18	FABP9	lm	0.0436646	0.0165126	0.00820951	1	0	1	0
Risk factor	Diabetes	Fasting glucose	seq.18195.3	LTO1	lm	0.0837536	0.0163172	2.95512424455537e-07	0.00215369	1	0.0538424	0
Risk factor	Diabetes	Fasting glucose	seq.18196.8	AFM	lm	0.15784	0.0160647	1.35843919671741e-22	9.90030486567651e-19	1	2.47507621641912e-17	1
Risk factor	Diabetes	Fasting glucose	seq.18197.97	CKMT2	lm	0.0333896	0.0170353	0.0500446	1	0	1	0
Risk factor	Diabetes	Fasting glucose	seq.18198.51	HBQ1	lm	-0.0887504	0.0166885	1.09157946219855e-07	0.000795543	1	0.0198886	1
Risk factor	Diabetes	Fasting glucose	seq.18202.22	CD37	lm	0.0581857	0.0184234	0.0015961	1	0	1	0
Risk factor	Diabetes	Fasting glucose	seq.18203.9	CRYGC	lm	0.0608319	0.0163738	0.000205117	1	0	1	0
Risk factor	Diabetes	Fasting glucose	seq.18204.1	TCEA1	lm	-0.0499669	0.0161651	0.00200484	1	0	1	0
Risk factor	Diabetes	Fasting glucose	seq.18205.123	MAGEA6	lm	0.0580986	0.0175614	0.000944816	1	0	1	0
Risk factor	Diabetes	Fasting glucose	seq.18206.18	ADH6	lm	0.209725	0.0164244	8.38373431150709e-37	6.11006556622637e-33	1	1.52751639155659e-31	1
Risk factor	Diabetes	Fasting glucose	seq.18207.6	CHMP1B	lm	-0.0322028	0.015995	0.0441328	1	0	1	0
Risk factor	Diabetes	Fasting glucose	seq.18208.3	CCNB2	lm	0.0632697	0.0168559	0.000176186	1	0	1	0
Risk factor	Diabetes	Fasting glucose	seq.18210.12	SPIN1	lm	0.10725	0.0180064	2.74652260960326e-09	2.00166567787886e-05	1	0.000500416	1
Risk factor	Diabetes	Fasting glucose	seq.18212.43	GSTM5	lm	0.0423234	0.0174588	0.0153759	1	0	1	0
Risk factor	Diabetes	Fasting glucose	seq.18213.30	UBE2F	lm	0.0510116	0.0174431	0.00346512	1	0	1	0
Risk factor	Diabetes	Fasting glucose	seq.18214.2	GCLM	lm	-0.0532805	0.0156427	0.000663861	1	0	1	0
Risk factor	Diabetes	Fasting glucose	seq.18215.5	THG1L	lm	-0.0530738	0.0167949	0.00158587	1	0	1	0
Risk factor	Diabetes	Fasting glucose	seq.18216.22	IL11RA	lm	-0.0480162	0.0156726	0.00219709	1	0	1	0
Risk factor	Diabetes	Fasting glucose	seq.18218.48	CNRIP1	lm	-0.0545736	0.0167922	0.00116144	1	0	1	0
Risk factor	Diabetes	Fasting glucose	seq.18220.141	SRA1	lm	0.0299618	0.0182338	0.1004	1	0	1	0
Risk factor	Diabetes	Fasting glucose	seq.18222.34	SH3GLB2	lm	-0.0759651	0.0157496	1.45102000296456e-06	0.010575	1	0.264376	0
Risk factor	Diabetes	Fasting glucose	seq.18224.11	CHMP1A	lm	-0.0517008	0.0164111	0.00163969	1	0	1	0
Risk factor	Diabetes	Fasting glucose	seq.18225.13	HEBP1	lm	-0.0473735	0.0170202	0.00539852	1	0	1	0
Risk factor	Diabetes	Fasting glucose	seq.18226.148	COX5A	lm	0.0811364	0.0176678	4.48384245624025e-06	0.0326782	1	0.816956	0
Risk factor	Diabetes	Fasting glucose	seq.18227.3	CDK2AP2	lm	-0.0775962	0.0169252	4.65125940518798e-06	0.0338984	1	0.847459	0
Risk factor	Diabetes	Fasting glucose	seq.18228.30	NOP16	lm	-0.00370853	0.0168422	0.82573	1	0	1	0
Risk factor	Diabetes	Fasting glucose	seq.18231.147	PRND	lm	0.135295	0.0174891	1.21879860447964e-14	8.88260422944763e-11	1	2.2206510573619e-09	1
Risk factor	Diabetes	Fasting glucose	seq.18232.42	PIP4K2B	lm	-0.0462609	0.016005	0.00386291	1	0	1	0
Risk factor	Diabetes	Fasting glucose	seq.18233.10	GOT2	lm	0.0416499	0.0157127	0.00805591	1	0	1	0
Risk factor	Diabetes	Fasting glucose	seq.18235.16	PGP	lm	0.00175621	0.0163866	0.914655	1	0	1	0
Risk factor	Diabetes	Fasting glucose	seq.18236.3	LGALSL	lm	-0.086335	0.0155246	2.80934941172873e-08	0.000204745	1	0.00511863	1
Risk factor	Diabetes	Fasting glucose	seq.18237.29	NRIP3	lm	0.00405411	0.0184294	0.825895	1	0	1	0
Risk factor	Diabetes	Fasting glucose	seq.18240.6	OMP	lm	0.0447103	0.0169037	0.00819315	1	0	1	0
Risk factor	Diabetes	Fasting glucose	seq.18241.18	CPOX	lm	-0.101415	0.0159649	2.2947428055893e-10	1.67240855671348e-06	1	4.1810213917837e-05	1
Risk factor	Diabetes	Fasting glucose	seq.18242.8	SPA17	lm	-0.0155052	0.0181265	0.392373	1	0	1	0
Risk factor	Diabetes	Fasting glucose	seq.18243.9	CMPK1	lm	0.0292284	0.0185226	0.114629	1	0	1	0
Risk factor	Diabetes	Fasting glucose	seq.18244.1	ANXA7	lm	-0.0499735	0.0160243	0.0018267	1	0	1	0
Risk factor	Diabetes	Fasting glucose	seq.18253.8	SSBP1	lm	0.0499402	0.0165535	0.0025657	1	0	1	0
Risk factor	Diabetes	Fasting glucose	seq.18255.6	CYB5R1	lm	0.0552195	0.0187184	0.00319155	1	0	1	0
Risk factor	Diabetes	Fasting glucose	seq.18257.64	SRP19	lm	0.0158559	0.016272	0.329887	1	0	1	0
Risk factor	Diabetes	Fasting glucose	seq.18259.15	MEOX2	lm	0.085747	0.0170441	5.04107582861322e-07	0.00367394	1	0.0918484	0
Risk factor	Diabetes	Fasting glucose	seq.18261.34	NATD1	lm	-0.0660141	0.0154969	2.08083205564805e-05	0.151651	0	1	0
Risk factor	Diabetes	Fasting glucose	seq.18264.12	CCDC25	lm	-0.0381545	0.0158084	0.0158308	1	0	1	0
Risk factor	Diabetes	Fasting glucose	seq.18265.18	ZNF34	lm	-0.0218848	0.0157584	0.16496	1	0	1	0
Risk factor	Diabetes	Fasting glucose	seq.18267.74	CARD17	lm	0.0115324	0.0173122	0.505348	1	0	1	0
Risk factor	Diabetes	Fasting glucose	seq.18268.5	GAGE2A	lm	-0.0843924	0.0164101	2.80447876927135e-07	0.0020439	1	0.0510976	0
Risk factor	Diabetes	Fasting glucose	seq.18270.10	TAF10	lm	-0.00917486	0.0157664	0.560643	1	0	1	0
Risk factor	Diabetes	Fasting glucose	seq.18271.43	OXSM	lm	0.0418447	0.0153769	0.0065241	1	0	1	0
Risk factor	Diabetes	Fasting glucose	seq.18273.14	GAGE2D	lm	0.0593744	0.0181727	0.00109297	1	0	1	0
Risk factor	Diabetes	Fasting glucose	seq.18274.2	SERF2	lm	0.101096	0.0168505	2.10768102952098e-09	1.53607793431489e-05	1	0.000384019	1
Risk factor	Diabetes	Fasting glucose	seq.18275.5	CRIP1	lm	-0.0288803	0.0162263	0.0751579	1	0	1	0
Risk factor	Diabetes	Fasting glucose	seq.18276.34	TCL1B	lm	0.0470075	0.0169034	0.00543906	1	0	1	0
Risk factor	Diabetes	Fasting glucose	seq.18277.28	TRIAP1	lm	0.0250143	0.0164891	0.129321	1	0	1	0
Risk factor	Diabetes	Fasting glucose	seq.18280.29	DTD2	lm	-0.0248335	0.0166372	0.135588	1	0	1	0
Risk factor	Diabetes	Fasting glucose	seq.18282.1	GNG11	lm	0.098142	0.0164648	2.67193847980833e-09	1.94730876408431e-05	1	0.000486827	1
Risk factor	Diabetes	Fasting glucose	seq.18284.77	WWC1	lm	-0.0119766	0.0157978	0.448411	1	0	1	0
Risk factor	Diabetes	Fasting glucose	seq.18285.6	SVIP	lm	-0.0420493	0.0181461	0.0205272	1	0	1	0
Risk factor	Diabetes	Fasting glucose	seq.18286.3	ZWINT	lm	0.0554002	0.0179701	0.0020604	1	0	1	0
Risk factor	Diabetes	Fasting glucose	seq.18289.16	CCL15	lm	0.0586791	0.0171654	0.000634491	1	0	1	0
Risk factor	Diabetes	Fasting glucose	seq.18290.6	ANXA8	lm	0.0566487	0.0184512	0.00215005	1	0	1	0
Risk factor	Diabetes	Fasting glucose	seq.18291.8	CDKN1A	lm	0.0074507	0.0169625	0.660501	1	0	1	0
Risk factor	Diabetes	Fasting glucose	seq.18294.26	SOX2	lm	-0.00288309	0.0157723	0.854966	1	0	1	0
Risk factor	Diabetes	Fasting glucose	seq.18295.102	GRHPR	lm	0.121452	0.0158835	2.43450354159126e-14	1.77426618111171e-10	1	4.43566545277928e-09	1
Risk factor	Diabetes	Fasting glucose	seq.18297.8	MRAS	lm	0.0475317	0.0186527	0.0108544	1	0	1	0
Risk factor	Diabetes	Fasting glucose	seq.18299.13	CAPNS1	lm	-0.073965	0.0161498	4.75664363119111e-06	0.0346664	1	0.86666	0
Risk factor	Diabetes	Fasting glucose	seq.18300.39	PURB	lm	-0.047009	0.0158224	0.00298112	1	0	1	0
Risk factor	Diabetes	Fasting glucose	seq.18301.10	NAIF1	lm	0.0356389	0.016568	0.031516	1	0	1	0
Risk factor	Diabetes	Fasting glucose	seq.18302.204	ZWILCH	lm	0.0913974	0.0166486	4.20929601765949e-08	0.000306773	1	0.00766934	1
Risk factor	Diabetes	Fasting glucose	seq.18303.39	NRGN	lm	-0.098699	0.0180461	4.72403805545925e-08	0.000344288	1	0.0086072	1
Risk factor	Diabetes	Fasting glucose	seq.18304.19	BCCIP	lm	0.073519	0.0184926	7.11331503761668e-05	0.518418	0	1	0
Risk factor	Diabetes	Fasting glucose	seq.18306.1	PALM	lm	0.0884006	0.0169831	2.01025755401498e-07	0.00146508	1	0.0366269	1
Risk factor	Diabetes	Fasting glucose	seq.18307.71	PPA2	lm	0.0359533	0.016424	0.0286341	1	0	1	0
Risk factor	Diabetes	Fasting glucose	seq.18308.30	STXBP6	lm	0.0631381	0.0157602	6.25499713040032e-05	0.455864	0	1	0
Risk factor	Diabetes	Fasting glucose	seq.18309.18	CS	lm	-0.00689008	0.0158054	0.662903	1	0	1	0
Risk factor	Diabetes	Fasting glucose	seq.18310.26	SELENOW	lm	-0.055629	0.0197476	0.00486519	1	0	1	0
Risk factor	Diabetes	Fasting glucose	seq.18311.44	DCTN6	lm	-0.0245983	0.0184409	0.182294	1	0	1	0
Risk factor	Diabetes	Fasting glucose	seq.18312.68	NDRG3	lm	-0.0827835	0.0160592	2.62899681581932e-07	0.00191601	1	0.0479003	1
Risk factor	Diabetes	Fasting glucose	seq.18313.4	ASRGL1	lm	0.0728287	0.0174228	2.96077503794502e-05	0.215781	0	1	0
Risk factor	Diabetes	Fasting glucose	seq.18314.88	PAX8	lm	0.0153433	0.0174757	0.379993	1	0	1	0
Risk factor	Diabetes	Fasting glucose	seq.18315.38	RTP4	lm	0.024759	0.0156747	0.114268	1	0	1	0
Risk factor	Diabetes	Fasting glucose	seq.18316.75	SEPTIN3	lm	-0.0585897	0.0170527	0.000595315	1	0	1	0
Risk factor	Diabetes	Fasting glucose	seq.18317.111	ZFAND5	lm	0.00356752	0.0159669	0.823208	1	0	1	0
Risk factor	Diabetes	Fasting glucose	seq.18318.98	SH3GL3	lm	-0.0584074	0.0155922	0.000181604	1	0	1	0
Risk factor	Diabetes	Fasting glucose	seq.18319.7	PDHX	lm	-0.0790363	0.0163848	1.44776905888465e-06	0.0105513	1	0.263784	0
Risk factor	Diabetes	Fasting glucose	seq.18321.38	MTHFD2	lm	-0.0751194	0.0154209	1.14072758818786e-06	0.00831362	1	0.207841	0
Risk factor	Diabetes	Fasting glucose	seq.18322.15	JMJD6	lm	0.0194856	0.0175233	0.266197	1	0	1	0
Risk factor	Diabetes	Fasting glucose	seq.18323.39	CRMP1	lm	0.0290118	0.0169339	0.0867264	1	0	1	0
Risk factor	Diabetes	Fasting glucose	seq.18324.61	SUOX	lm	0.0178857	0.0158239	0.258403	1	0	1	0
Risk factor	Diabetes	Fasting glucose	seq.18326.50	MAGEA8	lm	0.0662846	0.0160047	3.50224497530227e-05	0.255244	0	1	0
Risk factor	Diabetes	Fasting glucose	seq.18327.6	SNX5	lm	-0.0614215	0.0157725	9.97194402383965e-05	0.726755	0	1	0
Risk factor	Diabetes	Fasting glucose	seq.18328.36	PYCR2	lm	0.0472368	0.0173648	0.00654411	1	0	1	0
Risk factor	Diabetes	Fasting glucose	seq.18329.4	PRPS2	lm	0.0273293	0.016273	0.0931286	1	0	1	0
Risk factor	Diabetes	Fasting glucose	seq.18330.7	PGM2	lm	0.0540018	0.0164288	0.00101908	1	0	1	0
Risk factor	Diabetes	Fasting glucose	seq.18331.3	GBA	lm	0.017659	0.0165449	0.285868	1	0	1	0
Risk factor	Diabetes	Fasting glucose	seq.18332.17	CPLX1	lm	-0.117647	0.0185113	2.25017441567373e-10	1.63992711414301e-06	1	4.09981778535754e-05	1
Risk factor	Diabetes	Fasting glucose	seq.18336.31	CDA	lm	0.14873	0.0163114	1.06018372894237e-19	7.726619016532e-16	1	1.931654754133e-14	1
Risk factor	Diabetes	Fasting glucose	seq.18337.4	GMDS	lm	-0.0287975	0.0159279	0.0706636	1	0	1	0
Risk factor	Diabetes	Fasting glucose	seq.18338.26	IDH1	lm	0.132706	0.0166982	2.30633339402559e-15	1.68085577756585e-11	1	4.20213944391463e-10	1
Risk factor	Diabetes	Fasting glucose	seq.18339.207	PSMB3	lm	0.0593217	0.017655	0.000784767	1	0	1	0
Risk factor	Diabetes	Fasting glucose	seq.18340.2	PSMB4	lm	-0.0953847	0.0155249	8.62805991854872e-10	6.28813006863831e-06	1	0.000157203	1
Risk factor	Diabetes	Fasting glucose	seq.18342.2	PSAT1	lm	0.20936	0.0156443	3.36020195799704e-40	2.44891518698824e-36	1	6.12228796747061e-35	1
Risk factor	Diabetes	Fasting glucose	seq.18343.10	DECR2	lm	-0.0324278	0.0156817	0.0387002	1	0	1	0
Risk factor	Diabetes	Fasting glucose	seq.18347.15	LAMA2|LAMB1|LAMC1	lm	-0.0947377	0.0160573	3.85872948317927e-09	2.81224204734105e-05	1	0.000703061	1
Risk factor	Diabetes	Fasting glucose	seq.18348.89	HNRNPD	lm	0.0371015	0.0165067	0.0246378	1	0	1	0
Risk factor	Diabetes	Fasting glucose	seq.18373.13	RDX	lm	0.0741419	0.0159622	3.48464187145598e-06	0.0253961	1	0.634902	0
Risk factor	Diabetes	Fasting glucose	seq.18375.28	IL36RN	lm	0.0720556	0.016278	9.76510584821296e-06	0.0711681	0	1	0
Risk factor	Diabetes	Fasting glucose	seq.18376.19	MYL3	lm	0.0124739	0.0168868	0.460137	1	0	1	0
Risk factor	Diabetes	Fasting glucose	seq.18380.78	ALB	lm	-0.230033	0.0170099	5.32438481504394e-41	3.88041165320402e-37	1	9.70102913301006e-36	1
Risk factor	Diabetes	Fasting glucose	seq.18381.16	ALDH2	lm	0.183686	0.0155118	5.9309681245012e-32	4.32248956913647e-28	1	1.08062239228412e-26	1
Risk factor	Diabetes	Fasting glucose	seq.18382.109	COMT	lm	0.0189118	0.0168832	0.262698	1	0	1	0
Risk factor	Diabetes	Fasting glucose	seq.18383.9	FKBP3	lm	-0.0361113	0.0159332	0.0234653	1	0	1	0
Risk factor	Diabetes	Fasting glucose	seq.18385.4	PSMD10	lm	-0.0929087	0.0186213	6.24988260608012e-07	0.00455491	1	0.113873	0
Risk factor	Diabetes	Fasting glucose	seq.18386.36	GLRX	lm	0.0302506	0.01677	0.0713115	1	0	1	0
Risk factor	Diabetes	Fasting glucose	seq.18387.7	ST13	lm	-0.0483275	0.0169804	0.00444303	1	0	1	0
Risk factor	Diabetes	Fasting glucose	seq.18389.11	IFNA1	lm	-0.0189578	0.0157775	0.229582	1	0	1	0
Risk factor	Diabetes	Fasting glucose	seq.18392.19	MAT2B	lm	-0.057312	0.016074	0.000366311	1	0	1	0
Risk factor	Diabetes	Fasting glucose	seq.18395.5	ADPRH	lm	0.0708212	0.0167123	2.29653389106844e-05	0.167371	0	1	0
Risk factor	Diabetes	Fasting glucose	seq.18396.10	TLE5	lm	-0.00701393	0.0172964	0.685116	1	0	1	0
Risk factor	Diabetes	Fasting glucose	seq.18397.5	AKR1C4	lm	0.19575	0.0160014	5.83574268104278e-34	4.25308926594398e-30	1	1.06327231648599e-28	1
Risk factor	Diabetes	Fasting glucose	seq.18398.1	AKR1D1	lm	0.205479	0.0154883	1.50967271830203e-39	1.10024947709852e-35	1	2.7506236927463e-34	1
Risk factor	Diabetes	Fasting glucose	seq.18399.1	AKAP7	lm	0.0891637	0.0168243	1.20645037451163e-07	0.000879261	1	0.0219815	1
Risk factor	Diabetes	Fasting glucose	seq.18400.52	ALKBH2	lm	-0.0157293	0.0157087	0.316723	1	0	1	0
Risk factor	Diabetes	Fasting glucose	seq.18401.18	ALKBH3	lm	0.0500018	0.0166405	0.00266968	1	0	1	0
Risk factor	Diabetes	Fasting glucose	seq.18402.1	AMMECR1L	lm	-0.0179153	0.0178867	0.31658	1	0	1	0
Risk factor	Diabetes	Fasting glucose	seq.18403.25	AMPD2	lm	-0.0146257	0.0159845	0.360235	1	0	1	0
Risk factor	Diabetes	Fasting glucose	seq.18404.22	ANKRD54	lm	0.0329952	0.0183919	0.072869	1	0	1	0
Risk factor	Diabetes	Fasting glucose	seq.18405.117	AP1S2	lm	-0.0257238	0.0182084	0.157789	1	0	1	0
Risk factor	Diabetes	Fasting glucose	seq.18407.36	ARL2BP	lm	-0.0136843	0.0155724	0.379574	1	0	1	0
Risk factor	Diabetes	Fasting glucose	seq.18408.26	ARF4	lm	-0.0470042	0.0156688	0.00271347	1	0	1	0
Risk factor	Diabetes	Fasting glucose	seq.18409.61	ARF5	lm	-0.0483192	0.0157359	0.00214673	1	0	1	0
Risk factor	Diabetes	Fasting glucose	seq.18410.26	ARL14	lm	-0.00508463	0.0166023	0.759419	1	0	1	0
Risk factor	Diabetes	Fasting glucose	seq.18411.83	ARL15	lm	0.087667	0.017417	4.97582938209445e-07	0.00362638	1	0.0906596	0
Risk factor	Diabetes	Fasting glucose	seq.18413.24	ARL4D	lm	-0.0715887	0.0161753	9.79862975009179e-06	0.0714124	0	1	0
Risk factor	Diabetes	Fasting glucose	seq.18414.26	ARL5A	lm	0.0297951	0.0172254	0.0837384	1	0	1	0
Risk factor	Diabetes	Fasting glucose	seq.18415.16	ARL6	lm	0.0167197	0.0163767	0.307326	1	0	1	0
Risk factor	Diabetes	Fasting glucose	seq.18416.3	ARL9	lm	-0.018603	0.0156791	0.235484	1	0	1	0
Risk factor	Diabetes	Fasting glucose	seq.18417.3	AS3MT	lm	0.0843685	0.0163333	2.48563580737978e-07	0.00181153	1	0.0452883	1
Risk factor	Diabetes	Fasting glucose	seq.18419.20	ARPC5	lm	-0.034825	0.0154286	0.0240379	1	0	1	0
Risk factor	Diabetes	Fasting glucose	seq.18422.41	MVD	lm	0.0530298	0.0171299	0.00197337	1	0	1	0
Risk factor	Diabetes	Fasting glucose	seq.18429.10	CDH1	lm	0.0108604	0.0166771	0.514936	1	0	1	0
Risk factor	Diabetes	Fasting glucose	seq.18432.32	RALB	lm	0.00080406	0.0175509	0.963461	1	0	1	0
Risk factor	Diabetes	Fasting glucose	seq.18434.141	TBPL1	lm	-0.0551849	0.0155998	0.000407295	1	0	1	0
Risk factor	Diabetes	Fasting glucose	seq.18435.40	UBXN2B	lm	0.0338454	0.0170562	0.0472683	1	0	1	0
Risk factor	Diabetes	Fasting glucose	seq.18449.33	PPIG	lm	0.0710073	0.017538	5.22172371486701e-05	0.380559	0	1	0
Risk factor	Diabetes	Fasting glucose	seq.18458.4	PTGES2	lm	0.100612	0.0176854	1.3459866892306e-08	9.80955099111262e-05	1	0.00245239	1
Risk factor	Diabetes	Fasting glucose	seq.18483.36	RABIF	lm	0.0146712	0.0165445	0.375243	1	0	1	0
Risk factor	Diabetes	Fasting glucose	seq.18813.15	DDX19A	lm	-0.0547573	0.0158437	0.00055232	1	0	1	0
Risk factor	Diabetes	Fasting glucose	seq.18814.21	INHBA|INHBC	lm	0.0464583	0.0158862	0.00346511	1	0	1	0
Risk factor	Diabetes	Fasting glucose	seq.18817.50	CBX1	lm	-0.00737649	0.0160524	0.645876	1	0	1	0
Risk factor	Diabetes	Fasting glucose	seq.18819.21	PPIC	lm	-0.000542676	0.0187079	0.976859	1	0	1	0
Risk factor	Diabetes	Fasting glucose	seq.18821.9	C4A|C4B	lm	-0.0460408	0.016146	0.00436769	1	0	1	0
Risk factor	Diabetes	Fasting glucose	seq.18823.52	H2BU1	lm	0.00405492	0.0168541	0.809882	1	0	1	0
Risk factor	Diabetes	Fasting glucose	seq.18824.7	EIF4A2	lm	-0.00491619	0.0156396	0.753273	1	0	1	0
Risk factor	Diabetes	Fasting glucose	seq.18829.4	EIF4A1	lm	-0.072751	0.0163336	8.5969839425506e-06	0.0626548	0	1	0
Risk factor	Diabetes	Fasting glucose	seq.18830.1	ITLN1	lm	0.0104024	0.0182527	0.568762	1	0	1	0
Risk factor	Diabetes	Fasting glucose	seq.18831.6	LRIG1	lm	-0.0155876	0.0161218	0.333657	1	0	1	0
Risk factor	Diabetes	Fasting glucose	seq.18832.65	SAA2	lm	0.0179948	0.015881	0.257221	1	0	1	0
Risk factor	Diabetes	Fasting glucose	seq.18833.76	PEA15	lm	-0.0531998	0.0181141	0.00332896	1	0	1	0
Risk factor	Diabetes	Fasting glucose	seq.18837.9	SGTB	lm	0.0529386	0.0167399	0.00157343	1	0	1	0
Risk factor	Diabetes	Fasting glucose	seq.18839.24	TG	lm	-0.00250776	0.0155155	0.871604	1	0	1	0
Risk factor	Diabetes	Fasting glucose	seq.18840.205	SH2D1B	lm	0.0881234	0.0184771	1.89757628579486e-06	0.0138295	1	0.345738	0
Risk factor	Diabetes	Fasting glucose	seq.18841.1	SERPINB13	lm	-0.134346	0.0168316	1.75139913930721e-15	1.27641969272709e-11	1	3.19104923181774e-10	1
Risk factor	Diabetes	Fasting glucose	seq.18842.24	UBE2D2	lm	0.0506248	0.0168405	0.00265819	1	0	1	0
Risk factor	Diabetes	Fasting glucose	seq.18859.7	EIF4EBP3	lm	-0.0574039	0.0157734	0.000275961	1	0	1	0
Risk factor	Diabetes	Fasting glucose	seq.18860.2	CAMKK1	lm	-0.0817982	0.0156531	1.80086021723343e-07	0.00131247	1	0.0328117	1
Risk factor	Diabetes	Fasting glucose	seq.18863.176	CHST2	lm	0.0152988	0.0179041	0.392874	1	0	1	0
Risk factor	Diabetes	Fasting glucose	seq.18864.7	PRSS3	lm	-0.0942983	0.0161216	5.23265700073409e-09	3.813560422135e-05	1	0.00095339	1
Risk factor	Diabetes	Fasting glucose	seq.18866.8	PPP3R2	lm	0.0158109	0.0161212	0.326762	1	0	1	0
Risk factor	Diabetes	Fasting glucose	seq.18868.7	CBX3	lm	-0.0186307	0.0156401	0.233621	1	0	1	0
Risk factor	Diabetes	Fasting glucose	seq.18870.1	CD3E	lm	-0.0360289	0.015781	0.0224657	1	0	1	0
Risk factor	Diabetes	Fasting glucose	seq.18871.24	AIF1L	lm	-0.117653	0.0180958	8.66106262989525e-11	6.31218244466766e-07	1	1.57804561116691e-05	1
Risk factor	Diabetes	Fasting glucose	seq.18873.8	CEACAM8	lm	0.0136068	0.0167422	0.416414	1	0	1	0
Risk factor	Diabetes	Fasting glucose	seq.18874.66	CEBPA	lm	0.0236031	0.0162696	0.146907	1	0	1	0
Risk factor	Diabetes	Fasting glucose	seq.18875.125	COL2A1	lm	0.000742946	0.0157854	0.962463	1	0	1	0
Risk factor	Diabetes	Fasting glucose	seq.18876.77	CHST4	lm	-0.00875145	0.0167237	0.60079	1	0	1	0
Risk factor	Diabetes	Fasting glucose	seq.18877.15	CNN2	lm	-0.0111581	0.0167319	0.50488	1	0	1	0
Risk factor	Diabetes	Fasting glucose	seq.18878.15	GREM1	lm	-0.0318624	0.0159362	0.0456187	1	0	1	0
Risk factor	Diabetes	Fasting glucose	seq.18880.81	COL3A1	lm	0.0519195	0.0159943	0.00117707	1	0	1	0
Risk factor	Diabetes	Fasting glucose	seq.18881.7	ADGRE5	lm	0.144573	0.0165986	3.99647332102154e-18	2.9126297563605e-14	1	7.28157439090125e-13	1
Risk factor	Diabetes	Fasting glucose	seq.18882.7	CLSTN2	lm	-0.00734213	0.0158711	0.643662	1	0	1	0
Risk factor	Diabetes	Fasting glucose	seq.18883.4	DSTN	lm	-0.0529567	0.0161563	0.001053	1	0	1	0
Risk factor	Diabetes	Fasting glucose	seq.18884.22	DNAJB4	lm	0.0484984	0.0158479	0.00222245	1	0	1	0
Risk factor	Diabetes	Fasting glucose	seq.18886.28	DSCAML1	lm	0.0293973	0.0162056	0.0697317	1	0	1	0
Risk factor	Diabetes	Fasting glucose	seq.18887.7	ENTPD2	lm	0.0375921	0.0164185	0.0220823	1	0	1	0
Risk factor	Diabetes	Fasting glucose	seq.18888.37	FABP12	lm	-0.00187722	0.0171606	0.912896	1	0	1	0
Risk factor	Diabetes	Fasting glucose	seq.18890.227	FGB	lm	0.00517605	0.016482	0.753501	1	0	1	0
Risk factor	Diabetes	Fasting glucose	seq.18891.98	GBP2	lm	-0.0396542	0.0162162	0.0145034	1	0	1	0
Risk factor	Diabetes	Fasting glucose	seq.18892.48	GPC4	lm	-0.0424649	0.0156285	0.00660599	1	0	1	0
Risk factor	Diabetes	Fasting glucose	seq.18893.26	ADGRG1	lm	0.291578	0.01632	2.14855430240295e-69	1.56586637559127e-65	1	3.91466593897818e-64	1
Risk factor	Diabetes	Fasting glucose	seq.18894.1	GPX2	lm	-0.0121932	0.0153737	0.427744	1	0	1	0
Risk factor	Diabetes	Fasting glucose	seq.18895.54	GSTM4	lm	-0.0497633	0.0157612	0.00160111	1	0	1	0
Risk factor	Diabetes	Fasting glucose	seq.18896.23	HS6ST3	lm	-0.196127	0.0160095	4.74254937145759e-34	3.45636998191829e-30	1	8.64092495479573e-29	1
Risk factor	Diabetes	Fasting glucose	seq.18897.31	HDAC2	lm	0.00550969	0.0161432	0.732891	1	0	1	0
Risk factor	Diabetes	Fasting glucose	seq.18898.36	HDGFL1	lm	-0.0455689	0.0171842	0.00803039	1	0	1	0
Risk factor	Diabetes	Fasting glucose	seq.18899.82	HDGFL3	lm	-0.0753352	0.0156827	1.59993350118244e-06	0.0116603	1	0.291508	0
Risk factor	Diabetes	Fasting glucose	seq.18900.37	HRAS	lm	0.019388	0.0156806	0.216354	1	0	1	0
Risk factor	Diabetes	Fasting glucose	seq.18901.26	HSPA1B	lm	0.0461358	0.0166889	0.00572136	1	0	1	0
Risk factor	Diabetes	Fasting glucose	seq.18904.23	CAMK4	lm	-0.0693856	0.0186012	0.000193352	1	0	1	0
Risk factor	Diabetes	Fasting glucose	seq.18905.5	KRT16	lm	-0.0573347	0.015789	0.000284623	1	0	1	0
Risk factor	Diabetes	Fasting glucose	seq.18907.97	KIR3DL1	lm	0.0201301	0.0165455	0.223792	1	0	1	0
Risk factor	Diabetes	Fasting glucose	seq.18909.11	EXOSC8	lm	-0.0397763	0.0160846	0.0134315	1	0	1	0
Risk factor	Diabetes	Fasting glucose	seq.18910.45	LIN7A	lm	-0.0143812	0.0164675	0.382536	1	0	1	0
Risk factor	Diabetes	Fasting glucose	seq.18913.3	CCNH	lm	-0.0582059	0.0165389	0.00043624	1	0	1	0
Risk factor	Diabetes	Fasting glucose	seq.18914.188	PAFAH2	lm	0.0352475	0.0178944	0.048919	1	0	1	0
Risk factor	Diabetes	Fasting glucose	seq.18916.25	ITPA	lm	-0.00652667	0.0176059	0.710869	1	0	1	0
Risk factor	Diabetes	Fasting glucose	seq.18917.53	AMY2A	lm	-0.211361	0.0158345	5.26217471577718e-40	3.83507293285841e-36	1	9.58768233214602e-35	1
Risk factor	Diabetes	Fasting glucose	seq.18918.86	PDE4A	lm	-0.0252443	0.0179282	0.159166	1	0	1	0
Risk factor	Diabetes	Fasting glucose	seq.18921.30	PHEX	lm	-0.0949085	0.0157071	1.62100423718082e-09	1.18138788805738e-05	1	0.000295347	1
Risk factor	Diabetes	Fasting glucose	seq.18922.27	CD68	lm	0.0218881	0.016717	0.190478	1	0	1	0
Risk factor	Diabetes	Fasting glucose	seq.18925.24	PSMA5	lm	0.00547345	0.016203	0.735524	1	0	1	0
Risk factor	Diabetes	Fasting glucose	seq.18926.7	PSMA3	lm	-0.00881096	0.0165572	0.594643	1	0	1	0
Risk factor	Diabetes	Fasting glucose	seq.18927.14	RAET1G	lm	-0.0253411	0.0181919	0.163682	1	0	1	0
Risk factor	Diabetes	Fasting glucose	seq.18928.10	S100Z	lm	-0.0558163	0.0155807	0.000343469	1	0	1	0
Risk factor	Diabetes	Fasting glucose	seq.18930.28	SLIT2	lm	-0.0941777	0.0186234	4.40204345653038e-07	0.00320821	1	0.0802052	0
Risk factor	Diabetes	Fasting glucose	seq.18931.40	SLIT3	lm	-0.0915401	0.0161012	1.37497238664616e-08	0.000100208	1	0.0025052	1
Risk factor	Diabetes	Fasting glucose	seq.18932.84	NMNAT1	lm	-0.0315669	0.0159037	0.0472092	1	0	1	0
Risk factor	Diabetes	Fasting glucose	seq.18933.4	TGM4	lm	0.0132656	0.0162405	0.414066	1	0	1	0
Risk factor	Diabetes	Fasting glucose	seq.18934.50	TGM2	lm	0.00952008	0.0160357	0.552752	1	0	1	0
Risk factor	Diabetes	Fasting glucose	seq.18935.14	TLR5	lm	0.0294955	0.0164848	0.0736309	1	0	1	0
Risk factor	Diabetes	Fasting glucose	seq.18938.3	VLDLR	lm	0.0883735	0.016986	2.03701456499653e-07	0.00148458	1	0.0371144	1
Risk factor	Diabetes	Fasting glucose	seq.18942.11	PSMB9	lm	-0.146883	0.0162319	1.98086133320549e-19	1.44365173964016e-15	1	3.6091293491004e-14	1
Risk factor	Diabetes	Fasting glucose	seq.18943.4	PTGR2	lm	0.0818118	0.0191395	1.94913896051679e-05	0.142053	0	1	0
Risk factor	Diabetes	Fasting glucose	seq.18945.11	RGS1	lm	0.108033	0.0184121	4.69127494003254e-09	3.41900117629571e-05	1	0.00085475	1
Risk factor	Diabetes	Fasting glucose	seq.18947.3	LRRC3B	lm	0.0119673	0.0168244	0.476926	1	0	1	0
Risk factor	Diabetes	Fasting glucose	seq.18950.13	RAC2	lm	-0.0621713	0.0157452	7.9626009949354e-05	0.580314	0	1	0
Risk factor	Diabetes	Fasting glucose	seq.19108.50	MECP2	lm	-0.014358	0.0175937	0.414488	1	0	1	0
Risk factor	Diabetes	Fasting glucose	seq.19109.32	TCEAL8	lm	0.104372	0.0172598	1.57455895247895e-09	1.14753856456666e-05	1	0.000286885	1
Risk factor	Diabetes	Fasting glucose	seq.19110.6	MEMO1	lm	0.0200828	0.0160521	0.210951	1	0	1	0
Risk factor	Diabetes	Fasting glucose	seq.19111.10	UBE2M	lm	-0.0377709	0.0159854	0.0181709	1	0	1	0
Risk factor	Diabetes	Fasting glucose	seq.19112.2	TCEAL3	lm	0.0411713	0.0155226	0.00801711	1	0	1	0
Risk factor	Diabetes	Fasting glucose	seq.19113.66	SH3BGRL2	lm	-0.0537447	0.0153585	0.000470192	1	0	1	0
Risk factor	Diabetes	Fasting glucose	seq.19114.8	TK2	lm	-0.00431607	0.0161867	0.789754	1	0	1	0
Risk factor	Diabetes	Fasting glucose	seq.19115.13	CMBL	lm	0.00607855	0.0157036	0.698712	1	0	1	0
Risk factor	Diabetes	Fasting glucose	seq.19116.1	BLOC1S5	lm	0.0494548	0.018099	0.00630722	1	0	1	0
Risk factor	Diabetes	Fasting glucose	seq.19117.3	PPP1R14A	lm	0.0718228	0.0160324	7.62496107683671e-06	0.0555707	0	1	0
Risk factor	Diabetes	Fasting glucose	seq.19118.47	OSTF1	lm	0.0575384	0.0156234	0.000232915	1	0	1	0
Risk factor	Diabetes	Fasting glucose	seq.19119.10	DDIT3	lm	0.0193198	0.0159673	0.226346	1	0	1	0
Risk factor	Diabetes	Fasting glucose	seq.19120.33	DAO	lm	0.0806072	0.0155369	2.2027287962598e-07	0.00160535	1	0.0401337	1
Risk factor	Diabetes	Fasting glucose	seq.19121.3	UBQLN2	lm	-0.0126692	0.0172315	0.462227	1	0	1	0
Risk factor	Diabetes	Fasting glucose	seq.19122.47	MYL12B	lm	0.0820157	0.017165	1.81733510146983e-06	0.0132447	1	0.331118	0
Risk factor	Diabetes	Fasting glucose	seq.19123.6	NFKBID	lm	-0.0142436	0.0170619	0.403857	1	0	1	0
Risk factor	Diabetes	Fasting glucose	seq.19124.9	UBLCP1	lm	-0.0226258	0.0164754	0.169715	1	0	1	0
Risk factor	Diabetes	Fasting glucose	seq.19125.26	PRKAR2A	lm	0.0086236	0.0174509	0.621212	1	0	1	0
Risk factor	Diabetes	Fasting glucose	seq.19126.4	RPRD1B	lm	0.103917	0.0188009	3.40838225334096e-08	0.000248403	1	0.00621007	1
Risk factor	Diabetes	Fasting glucose	seq.19127.1	HSPB6	lm	0.00514658	0.019729	0.794207	1	0	1	0
Risk factor	Diabetes	Fasting glucose	seq.19129.15	MTHFSD	lm	0.0963117	0.0172429	2.44442388227756e-08	0.00017815	1	0.00445374	1
Risk factor	Diabetes	Fasting glucose	seq.19130.81	SERPINB8	lm	-0.00526148	0.0163468	0.747566	1	0	1	0
Risk factor	Diabetes	Fasting glucose	seq.19131.184	TIAL1	lm	0.044061	0.0156706	0.00494593	1	0	1	0
Risk factor	Diabetes	Fasting glucose	seq.19132.1	MRPL2	lm	0.0132789	0.0183724	0.469857	1	0	1	0
Risk factor	Diabetes	Fasting glucose	seq.19134.66	POLR2K	lm	-0.0109895	0.0172977	0.52525	1	0	1	0
Risk factor	Diabetes	Fasting glucose	seq.19135.5	NT5C3B	lm	0.0151459	0.0155634	0.330512	1	0	1	0
Risk factor	Diabetes	Fasting glucose	seq.19136.22	ALDH6A1	lm	0.0448584	0.0155832	0.00400975	1	0	1	0
Risk factor	Diabetes	Fasting glucose	seq.19139.3	HSF2BP	lm	0.0211573	0.0155631	0.174061	1	0	1	0
Risk factor	Diabetes	Fasting glucose	seq.19141.22	DAP	lm	-0.0161357	0.0155453	0.299324	1	0	1	0
Risk factor	Diabetes	Fasting glucose	seq.19142.39	DNMT3L	lm	0.0461125	0.0162486	0.00455776	1	0	1	0
Risk factor	Diabetes	Fasting glucose	seq.19143.38	CYB5R2	lm	-0.0428662	0.0172188	0.0128224	1	0	1	0
Risk factor	Diabetes	Fasting glucose	seq.19144.9	TCF4	lm	0.00820425	0.0159865	0.607833	1	0	1	0
Risk factor	Diabetes	Fasting glucose	seq.19145.4	MREG	lm	0.0675133	0.0166371	5.02004112945302e-05	0.365861	0	1	0
Risk factor	Diabetes	Fasting glucose	seq.19147.6	LGALS13	lm	0.0226795	0.0170251	0.182878	1	0	1	0
Risk factor	Diabetes	Fasting glucose	seq.19148.58	TIMM8A	lm	-0.0124067	0.0159225	0.435899	1	0	1	0
Risk factor	Diabetes	Fasting glucose	seq.19150.20	PRPSAP2	lm	-0.0177734	0.0169415	0.294177	1	0	1	0
Risk factor	Diabetes	Fasting glucose	seq.19152.4	PPP1R2	lm	0.121509	0.0161965	7.30630957171389e-14	5.32483841586508e-10	1	1.33120960396627e-08	1
Risk factor	Diabetes	Fasting glucose	seq.19153.53	MPPED2	lm	-0.00634031	0.0182292	0.727997	1	0	1	0
Risk factor	Diabetes	Fasting glucose	seq.19154.41	SERPINE2	lm	0.0373878	0.0157269	0.0174743	1	0	1	0
Risk factor	Diabetes	Fasting glucose	seq.19158.1	PCLAF	lm	-0.194015	0.0162149	1.40271299521901e-32	1.02229723091562e-28	1	2.55574307728904e-27	1
Risk factor	Diabetes	Fasting glucose	seq.19159.9	POLD4	lm	0.0172485	0.0156501	0.270453	1	0	1	0
Risk factor	Diabetes	Fasting glucose	seq.19161.1	USP15	lm	-0.054169	0.0171393	0.0015837	1	0	1	0
Risk factor	Diabetes	Fasting glucose	seq.19163.26	LRRC59	lm	0.0770858	0.0157687	1.04552518233434e-06	0.00761979	1	0.190495	0
Risk factor	Diabetes	Fasting glucose	seq.19166.15	RPS19	lm	0.123594	0.0169868	3.93955797664091e-13	2.8711498533759e-09	1	7.17787463343974e-08	1
Risk factor	Diabetes	Fasting glucose	seq.19168.71	PSTPIP1	lm	0.0601124	0.0161032	0.00019121	1	0	1	0
Risk factor	Diabetes	Fasting glucose	seq.19169.88	FIBP	lm	0.00435744	0.0177594	0.806188	1	0	1	0
Risk factor	Diabetes	Fasting glucose	seq.19170.25	POLE3	lm	0.0313359	0.0190576	0.100179	1	0	1	0
Risk factor	Diabetes	Fasting glucose	seq.19173.5	ZFAND1	lm	-0.0904	0.0155519	6.4991934786247e-09	4.73661220722168e-05	1	0.00118415	1
Risk factor	Diabetes	Fasting glucose	seq.19174.141	GOLGA7	lm	-0.0710265	0.015578	5.2439444000789e-06	0.0382179	1	0.955447	0
Risk factor	Diabetes	Fasting glucose	seq.19175.18	MARCKSL1	lm	-0.147994	0.0161775	8.06514707486931e-20	5.87787918816475e-16	1	1.46946979704119e-14	1
Risk factor	Diabetes	Fasting glucose	seq.19176.27	CYRIB	lm	0.0130927	0.0168132	0.43618	1	0	1	0
Risk factor	Diabetes	Fasting glucose	seq.19177.7	MOB1B	lm	-0.0340991	0.0153013	0.0258883	1	0	1	0
Risk factor	Diabetes	Fasting glucose	seq.19180.38	GULP1	lm	0.0925699	0.0168136	3.84912969326465e-08	0.000280525	1	0.00701311	1
Risk factor	Diabetes	Fasting glucose	seq.19183.164	RPL12	lm	0.0615993	0.0170287	0.000300341	1	0	1	0
Risk factor	Diabetes	Fasting glucose	seq.19187.21	STAMBP	lm	-0.0449995	0.018162	0.013255	1	0	1	0
Risk factor	Diabetes	Fasting glucose	seq.19188.21	NAP1L4	lm	-0.029674	0.0155628	0.0566091	1	0	1	0
Risk factor	Diabetes	Fasting glucose	seq.19189.2	USP14	lm	-0.0264067	0.0160413	0.0997884	1	0	1	0
Risk factor	Diabetes	Fasting glucose	seq.19190.4	UBE2L6	lm	0.00100686	0.0162927	0.950726	1	0	1	0
Risk factor	Diabetes	Fasting glucose	seq.19193.18	VBP1	lm	-0.0173679	0.0166026	0.295566	1	0	1	0
Risk factor	Diabetes	Fasting glucose	seq.19194.9	DTD1	lm	-0.143355	0.0162004	1.18264878754511e-18	8.61914436362879e-15	1	2.15478609090719e-13	1
Risk factor	Diabetes	Fasting glucose	seq.19195.85	RPS5	lm	-0.00543629	0.0170474	0.74982	1	0	1	0
Risk factor	Diabetes	Fasting glucose	seq.19196.73	HOPX	lm	0.0800179	0.0165547	1.37875578680778e-06	0.0100484	1	0.251209	0
Risk factor	Diabetes	Fasting glucose	seq.19197.95	ACAT1	lm	0.163906	0.0156889	2.63481032334171e-25	1.92024976365143e-21	1	4.8006244091286e-20	1
Risk factor	Diabetes	Fasting glucose	seq.19199.3	POLR2J	lm	0.0692188	0.0182923	0.000156009	1	0	1	0
Risk factor	Diabetes	Fasting glucose	seq.19200.16	NDUFA5	lm	0.0264151	0.0173725	0.128443	1	0	1	0
Risk factor	Diabetes	Fasting glucose	seq.19202.10	BTK	lm	-0.0731018	0.0154532	2.29695059970636e-06	0.0167402	1	0.418504	0
Risk factor	Diabetes	Fasting glucose	seq.19206.20	NUDT1	lm	-0.0625757	0.0175133	0.00035599	1	0	1	0
Risk factor	Diabetes	Fasting glucose	seq.19207.119	ADK	lm	0.0227877	0.0158582	0.150787	1	0	1	0
Risk factor	Diabetes	Fasting glucose	seq.19208.8	ACVR2A	lm	-0.013021	0.016978	0.443154	1	0	1	0
Risk factor	Diabetes	Fasting glucose	seq.19209.6	NFKBIA	lm	-0.0181349	0.0159009	0.254132	1	0	1	0
Risk factor	Diabetes	Fasting glucose	seq.19212.4	DMBT1	lm	-0.0374895	0.0161448	0.0202657	1	0	1	0
Risk factor	Diabetes	Fasting glucose	seq.19213.1	SPINK4	lm	0.101817	0.0171855	3.32633488015314e-09	2.42423286065561e-05	1	0.000606058	1
Risk factor	Diabetes	Fasting glucose	seq.19215.7	NDRG1	lm	-0.0435712	0.015613	0.00527788	1	0	1	0
Risk factor	Diabetes	Fasting glucose	seq.19219.71	NUTF2	lm	-0.0585238	0.0161323	0.000288588	1	0	1	0
Risk factor	Diabetes	Fasting glucose	seq.19222.124	RAB5B	lm	-0.0176159	0.0168386	0.295535	1	0	1	0
Risk factor	Diabetes	Fasting glucose	seq.19223.6	RAB1A	lm	-0.0960769	0.0159206	1.69903120863637e-09	1.23825394485419e-05	1	0.000309563	1
Risk factor	Diabetes	Fasting glucose	seq.19224.5	EIF1AY	lm	-0.00797186	0.0171743	0.642542	1	0	1	0
Risk factor	Diabetes	Fasting glucose	seq.19225.11	BLNK	lm	-0.0408183	0.0180737	0.0239589	1	0	1	0
Risk factor	Diabetes	Fasting glucose	seq.19227.18	BATF	lm	0.053612	0.018089	0.00305222	1	0	1	0
Risk factor	Diabetes	Fasting glucose	seq.19228.11	BAG2	lm	-0.0566446	0.0161539	0.000457652	1	0	1	0
Risk factor	Diabetes	Fasting glucose	seq.19229.92	HOMER1	lm	-0.0590215	0.0159116	0.0002099	1	0	1	0
Risk factor	Diabetes	Fasting glucose	seq.19230.12	GSTT1	lm	-0.0494179	0.0157529	0.00171575	1	0	1	0
Risk factor	Diabetes	Fasting glucose	seq.19231.22	PTP4A3	lm	-0.0618252	0.0166267	0.000202522	1	0	1	0
Risk factor	Diabetes	Fasting glucose	seq.19233.75	ATOX1	lm	-0.000964813	0.0191262	0.95977	1	0	1	0
Risk factor	Diabetes	Fasting glucose	seq.19236.24	SUB1	lm	0.108736	0.0163496	3.20822100913694e-11	2.338151471459e-07	1	5.8453786786475e-06	1
Risk factor	Diabetes	Fasting glucose	seq.19237.17	DDT	lm	0.0369565	0.0169707	0.0294746	1	0	1	0
Risk factor	Diabetes	Fasting glucose	seq.19238.12	GLUL	lm	0.0988198	0.0162525	1.2825891190169e-09	9.34750949939516e-06	1	0.000233688	1
Risk factor	Diabetes	Fasting glucose	seq.19239.5	ARF1	lm	-0.0187086	0.0164062	0.254198	1	0	1	0
Risk factor	Diabetes	Fasting glucose	seq.19240.265	PDAP1	lm	0.0793365	0.0177197	7.71685401464493e-06	0.0562404	0	1	0
Risk factor	Diabetes	Fasting glucose	seq.19241.31	RBP5	lm	0.209269	0.0171318	7.24852443872677e-34	5.28272461094407e-30	1	1.32068115273602e-28	1
Risk factor	Diabetes	Fasting glucose	seq.19242.21	PFDN1	lm	-0.0261043	0.0181536	0.150502	1	0	1	0
Risk factor	Diabetes	Fasting glucose	seq.19243.2	PFDN2	lm	-0.0689551	0.0178973	0.000118132	0.860946	0	1	0
Risk factor	Diabetes	Fasting glucose	seq.19247.1	UBE2D1	lm	0.0774042	0.0166757	3.53731954517659e-06	0.02578	1	0.6445	0
Risk factor	Diabetes	Fasting glucose	seq.19249.18	KARS1	lm	0.0374429	0.0171089	0.0286766	1	0	1	0
Risk factor	Diabetes	Fasting glucose	seq.19250.50	MYCBP	lm	-0.0954608	0.0170195	2.13811499798484e-08	0.000155826	1	0.00389565	1
Risk factor	Diabetes	Fasting glucose	seq.19251.56	SRGN	lm	-0.00972627	0.0159256	0.541402	1	0	1	0
Risk factor	Diabetes	Fasting glucose	seq.19252.67	PSMB2	lm	-0.0933139	0.0155422	2.05302974791779e-09	1.49624808028249e-05	1	0.000374062	1
Risk factor	Diabetes	Fasting glucose	seq.19253.82	RAB2B	lm	0.0197321	0.0158568	0.21341	1	0	1	0
Risk factor	Diabetes	Fasting glucose	seq.19254.125	GMPR	lm	-0.0178307	0.0154974	0.249965	1	0	1	0
Risk factor	Diabetes	Fasting glucose	seq.19255.124	NXT2	lm	-0.0420666	0.0156193	0.00709784	1	0	1	0
Risk factor	Diabetes	Fasting glucose	seq.19257.11	CLTA	lm	-0.0137495	0.0172589	0.425683	1	0	1	0
Risk factor	Diabetes	Fasting glucose	seq.19258.24	GCDH	lm	0.00203704	0.0154045	0.894802	1	0	1	0
Risk factor	Diabetes	Fasting glucose	seq.19259.176	EIF2S1	lm	-0.0291811	0.0164509	0.076149	1	0	1	0
Risk factor	Diabetes	Fasting glucose	seq.19260.4	GIPC1	lm	-0.0655108	0.0154241	2.20013861057735e-05	0.160346	0	1	0
Risk factor	Diabetes	Fasting glucose	seq.19261.12	SDCBP2	lm	0.14606	0.01575	2.55182212183961e-20	1.85976796239671e-16	1	4.64941990599177e-15	1
Risk factor	Diabetes	Fasting glucose	seq.19262.219	ACADVL	lm	0.123637	0.0152181	5.53661344915634e-16	4.03508388174514e-12	1	1.00877097043629e-10	1
Risk factor	Diabetes	Fasting glucose	seq.19263.147	EIF4E	lm	-0.044542	0.0163974	0.00662082	1	0	1	0
Risk factor	Diabetes	Fasting glucose	seq.19264.6	RPA2	lm	0.0329517	0.0168561	0.0506486	1	0	1	0
Risk factor	Diabetes	Fasting glucose	seq.19265.9	TCP1	lm	-0.00280088	0.016092	0.861829	1	0	1	0
Risk factor	Diabetes	Fasting glucose	seq.19266.35	G3BP1	lm	-0.0408018	0.0174183	0.0191933	1	0	1	0
Risk factor	Diabetes	Fasting glucose	seq.19267.14	HAGH	lm	-0.0353138	0.0163221	0.0305424	1	0	1	0
Risk factor	Diabetes	Fasting glucose	seq.19270.26	YARS1	lm	-0.0654158	0.0157581	3.35811141492271e-05	0.244739	0	1	0
Risk factor	Diabetes	Fasting glucose	seq.19271.64	GNAI1	lm	-0.0186926	0.0163527	0.253052	1	0	1	0
Risk factor	Diabetes	Fasting glucose	seq.19272.9	PEF1	lm	-0.107112	0.016808	2.01332768364405e-10	1.46731321583979e-06	1	3.66828303959946e-05	1
Risk factor	Diabetes	Fasting glucose	seq.19273.3	GSR	lm	-0.124224	0.016125	1.56278480948729e-14	1.13895756915434e-10	1	2.84739392288584e-09	1
Risk factor	Diabetes	Fasting glucose	seq.19274.80	SNTA1	lm	0.0266061	0.0166162	0.109389	1	0	1	0
Risk factor	Diabetes	Fasting glucose	seq.19275.68	IDH3G	lm	-0.0459868	0.0166037	0.00563049	1	0	1	0
Risk factor	Diabetes	Fasting glucose	seq.19276.124	SNRPG	lm	0.0375178	0.0170319	0.0276515	1	0	1	0
Risk factor	Diabetes	Fasting glucose	seq.19277.4	TSTD1	lm	-0.00648281	0.0172449	0.706986	1	0	1	0
Risk factor	Diabetes	Fasting glucose	seq.19278.19	RAB1B	lm	-0.0024417	0.0159526	0.878357	1	0	1	0
Risk factor	Diabetes	Fasting glucose	seq.19279.42	RBP1	lm	-0.020484	0.0171751	0.233055	1	0	1	0
Risk factor	Diabetes	Fasting glucose	seq.19280.29	UBE2D3	lm	0.0660651	0.0164296	5.87243014084294e-05	0.427983	0	1	0
Risk factor	Diabetes	Fasting glucose	seq.19281.86	MAFG	lm	0.027782	0.0162094	0.0865959	1	0	1	0
Risk factor	Diabetes	Fasting glucose	seq.19282.3	RAB13	lm	-0.0123959	0.0165282	0.453298	1	0	1	0
Risk factor	Diabetes	Fasting glucose	seq.19286.30	MYL5	lm	-0.0551134	0.0182761	0.00257684	1	0	1	0
Risk factor	Diabetes	Fasting glucose	seq.19287.59	DENR	lm	-0.0484096	0.0182962	0.00817175	1	0	1	0
Risk factor	Diabetes	Fasting glucose	seq.19289.29	UROD	lm	-0.0180313	0.0167929	0.282984	1	0	1	0
Risk factor	Diabetes	Fasting glucose	seq.19290.5	HPRT1	lm	-0.0739823	0.0170415	1.44256325080837e-05	0.105134	0	1	0
Risk factor	Diabetes	Fasting glucose	seq.19291.2	CASQ2	lm	0.0277857	0.0166475	0.0951644	1	0	1	0
Risk factor	Diabetes	Fasting glucose	seq.19293.6	VPS26A	lm	-0.139758	0.0194735	8.107227684231e-13	5.90854753626755e-09	1	1.47713688406689e-07	1
Risk factor	Diabetes	Fasting glucose	seq.19294.26	CRIPT	lm	0.0828636	0.0174904	2.21810056987787e-06	0.0161655	1	0.404138	0
Risk factor	Diabetes	Fasting glucose	seq.19295.32	PPP1CC	lm	-0.00489939	0.0168165	0.770799	1	0	1	0
Risk factor	Diabetes	Fasting glucose	seq.19296.51	MYL7	lm	0.107225	0.0158793	1.60752547415453e-11	1.17156456556382e-07	1	2.92891141390955e-06	1
Risk factor	Diabetes	Fasting glucose	seq.19297.4	G6PD	lm	0.000467084	0.0157259	0.976306	1	0	1	0
Risk factor	Diabetes	Fasting glucose	seq.19302.7	GIMAP6	lm	-0.0516259	0.0171731	0.00265759	1	0	1	0
Risk factor	Diabetes	Fasting glucose	seq.19303.64	PET117	lm	0.109079	0.017316	3.22838448925827e-10	2.35284661577143e-06	1	5.88211653942857e-05	1
Risk factor	Diabetes	Fasting glucose	seq.19310.81	COPE	lm	0.0019199	0.0162051	0.905696	1	0	1	0
Risk factor	Diabetes	Fasting glucose	seq.19311.15	CRYGS	lm	-0.0185003	0.0174387	0.288793	1	0	1	0
Risk factor	Diabetes	Fasting glucose	seq.19316.2	HSCB	lm	0.0903733	0.0165691	5.13715091002315e-08	0.000374396	1	0.00935989	1
Risk factor	Diabetes	Fasting glucose	seq.19317.114	ACP3	lm	-0.0375332	0.016979	0.0271085	1	0	1	0
Risk factor	Diabetes	Fasting glucose	seq.19323.1	EBAG9	lm	0.0474599	0.0166062	0.00428019	1	0	1	0
Risk factor	Diabetes	Fasting glucose	seq.19325.21	ABHD14B	lm	-0.0511128	0.0155737	0.00103737	1	0	1	0
Risk factor	Diabetes	Fasting glucose	seq.19327.31	HAT1	lm	0.0642453	0.0167089	0.000121964	0.888871	0	1	0
Risk factor	Diabetes	Fasting glucose	seq.19328.51	CHEK2	lm	-0.0485337	0.0165827	0.00343949	1	0	1	0
Risk factor	Diabetes	Fasting glucose	seq.19329.31	HIPK3	lm	-0.0364379	0.0184119	0.0478627	1	0	1	0
Risk factor	Diabetes	Fasting glucose	seq.19331.18	BAIAP2	lm	0.030981	0.0170401	0.0691017	1	0	1	0
Risk factor	Diabetes	Fasting glucose	seq.19332.1	MOB4	lm	-0.0111848	0.0180674	0.535901	1	0	1	0
Risk factor	Diabetes	Fasting glucose	seq.19333.4	HNRNPK	lm	0.0351101	0.0170081	0.0390361	1	0	1	0
Risk factor	Diabetes	Fasting glucose	seq.19334.62	TXNDC12	lm	-0.0740619	0.0208985	0.000397641	1	0	1	0
Risk factor	Diabetes	Fasting glucose	seq.19335.2	JPT1	lm	0.0173133	0.0170486	0.3099	1	0	1	0
Risk factor	Diabetes	Fasting glucose	seq.19338.3	LZIC	lm	-0.0224003	0.0175244	0.201224	1	0	1	0
Risk factor	Diabetes	Fasting glucose	seq.19341.36	ACBD6	lm	0.0161691	0.019653	0.410698	1	0	1	0
Risk factor	Diabetes	Fasting glucose	seq.19347.37	CA12	lm	-0.0668198	0.0164145	4.75303585663929e-05	0.346401	0	1	0
Risk factor	Diabetes	Fasting glucose	seq.19353.25	OSTM1	lm	-0.043073	0.0177741	0.0154107	1	0	1	0
Risk factor	Diabetes	Fasting glucose	seq.19356.20	TOM1L2	lm	0.0745629	0.0160358	3.40300620527853e-06	0.0248011	1	0.620028	0
Risk factor	Diabetes	Fasting glucose	seq.19357.11	VAMP7	lm	0.0311792	0.0155562	0.0450883	1	0	1	0
Risk factor	Diabetes	Fasting glucose	seq.19360.22	LRRTM1	lm	-0.0573526	0.0184939	0.0019377	1	0	1	0
Risk factor	Diabetes	Fasting glucose	seq.19361.78	MATN3	lm	-0.210522	0.0171794	4.5381823920033e-34	3.30742732729201e-30	1	8.26856831823001e-29	1
Risk factor	Diabetes	Fasting glucose	seq.19364.163	PCNA	lm	0.00305644	0.015819	0.846799	1	0	1	0
Risk factor	Diabetes	Fasting glucose	seq.19365.11	BCAT2	lm	-0.0266524	0.0162338	0.100694	1	0	1	0
Risk factor	Diabetes	Fasting glucose	seq.19366.8	PEX26	lm	-0.00779022	0.0161158	0.62884	1	0	1	0
Risk factor	Diabetes	Fasting glucose	seq.19367.34	ECI1	lm	0.00939309	0.0163368	0.565339	1	0	1	0
Risk factor	Diabetes	Fasting glucose	seq.19369.17	KAT2A	lm	-0.0172679	0.0155873	0.267991	1	0	1	0
Risk factor	Diabetes	Fasting glucose	seq.19370.30	HS3ST4	lm	0.0301208	0.0169394	0.0754358	1	0	1	0
Risk factor	Diabetes	Fasting glucose	seq.19371.18	MAPRE1	lm	-0.118367	0.015906	1.15213526262554e-13	8.39676179401496e-10	1	2.09919044850373e-08	1
Risk factor	Diabetes	Fasting glucose	seq.19372.7	MDGA2	lm	-0.0262265	0.0160258	0.101789	1	0	1	0
Risk factor	Diabetes	Fasting glucose	seq.19373.3	MYL12A	lm	-0.0924186	0.0180799	3.30393490826861e-07	0.00240791	1	0.0601977	0
Risk factor	Diabetes	Fasting glucose	seq.19374.72	MTCP1	lm	0.0553999	0.0168845	0.00104064	1	0	1	0
Risk factor	Diabetes	Fasting glucose	seq.19376.74	NNMT	lm	-0.0673259	0.0162624	3.52677628973854e-05	0.257031	0	1	0
Risk factor	Diabetes	Fasting glucose	seq.19377.14	OLFM2	lm	0.0487414	0.0161149	0.00250121	1	0	1	0
Risk factor	Diabetes	Fasting glucose	seq.19379.154	RAB3D	lm	-0.0872309	0.017344	5.08025623615716e-07	0.00370249	1	0.0925623	0
Risk factor	Diabetes	Fasting glucose	seq.19381.7	RGS21	lm	0.018731	0.0157492	0.234363	1	0	1	0
Risk factor	Diabetes	Fasting glucose	seq.19383.131	CINP	lm	-0.0222752	0.015915	0.16168	1	0	1	0
Risk factor	Diabetes	Fasting glucose	seq.19388.2	CDH12	lm	-0.00847164	0.0158708	0.593511	1	0	1	0
Risk factor	Diabetes	Fasting glucose	seq.19392.6	DDAH1	lm	0.0490497	0.0193644	0.0113383	1	0	1	0
Risk factor	Diabetes	Fasting glucose	seq.19437.61	VEGFA	lm	0.0153681	0.0156456	0.326013	1	0	1	0
Risk factor	Diabetes	Fasting glucose	seq.19438.68	SYF2	lm	0.0202821	0.0164173	0.216731	1	0	1	0
Risk factor	Diabetes	Fasting glucose	seq.19446.1	GMPR2	lm	0.0747767	0.0161096	3.53729477539662e-06	0.0257798	1	0.644495	0
Risk factor	Diabetes	Fasting glucose	seq.19448.104	UPP1	lm	0.0249403	0.0161526	0.122636	1	0	1	0
Risk factor	Diabetes	Fasting glucose	seq.19467.3	RBKS	lm	0.0507765	0.0168655	0.00261893	1	0	1	0
Risk factor	Diabetes	Fasting glucose	seq.19482.11	HDHD3	lm	-0.00324854	0.015817	0.837281	1	0	1	0
Risk factor	Diabetes	Fasting glucose	seq.19483.16	KDSR	lm	0.0845178	0.0172058	9.27563405428478e-07	0.00676008	1	0.169002	0
Risk factor	Diabetes	Fasting glucose	seq.19488.1	PDCD6	lm	0.0266918	0.0168555	0.113352	1	0	1	0
Risk factor	Diabetes	Fasting glucose	seq.19491.11	HSD17B8	lm	0.0173074	0.0166671	0.299121	1	0	1	0
Risk factor	Diabetes	Fasting glucose	seq.19492.5	KAAG1	lm	0.0261617	0.0175537	0.136184	1	0	1	0
Risk factor	Diabetes	Fasting glucose	seq.19496.1	NPL	lm	0.0103195	0.017386	0.552836	1	0	1	0
Risk factor	Diabetes	Fasting glucose	seq.19503.2	SNX3	lm	0.0957953	0.0165029	6.81650531770601e-09	4.96786907554414e-05	1	0.00124197	1
Risk factor	Diabetes	Fasting glucose	seq.19504.22	DTYMK	lm	-0.031637	0.0161552	0.0502441	1	0	1	0
Risk factor	Diabetes	Fasting glucose	seq.19506.6	GLYAT	lm	0.126605	0.0157796	1.25413363780178e-15	9.14012595229934e-12	1	2.28503148807484e-10	1
Risk factor	Diabetes	Fasting glucose	seq.19511.8	DCUN1D2	lm	-0.0395653	0.0157767	0.0121769	1	0	1	0
Risk factor	Diabetes	Fasting glucose	seq.19516.10	HMGA2	lm	-0.00763836	0.0158286	0.629423	1	0	1	0
Risk factor	Diabetes	Fasting glucose	seq.19518.12	HK3	lm	-0.010335	0.0158322	0.513923	1	0	1	0
Risk factor	Diabetes	Fasting glucose	seq.19523.215	PARK7	lm	-0.0725205	0.0168711	1.75013781900437e-05	0.12755	0	1	0
Risk factor	Diabetes	Fasting glucose	seq.19545.145	PARK7	lm	0.0540467	0.0167686	0.00127579	1	0	1	0
Risk factor	Diabetes	Fasting glucose	seq.19553.14	STX1A	lm	-0.182797	0.0169758	9.13851377012877e-27	6.66014883566985e-23	1	1.66503720891746e-21	1
Risk factor	Diabetes	Fasting glucose	seq.19555.1	SUMO2	lm	-0.0178795	0.0199757	0.370793	1	0	1	0
Risk factor	Diabetes	Fasting glucose	seq.19556.12	CR1	lm	0.0757168	0.0160854	2.57503383605911e-06	0.0187668	1	0.469171	0
Risk factor	Diabetes	Fasting glucose	seq.19557.3	KLB	lm	0.202954	0.0160452	3.71759877614946e-36	2.70938598805773e-32	1	6.77346497014432e-31	1
Risk factor	Diabetes	Fasting glucose	seq.19558.10	LRP4	lm	-0.0285797	0.0160609	0.0752222	1	0	1	0
Risk factor	Diabetes	Fasting glucose	seq.19560.23	PLXNA4	lm	0.126244	0.016295	1.11433419879403e-14	8.12126764081092e-11	1	2.03031691020272e-09	1
Risk factor	Diabetes	Fasting glucose	seq.19561.216	PLXND1	lm	0.201627	0.0160765	1.39061950055852e-35	1.01348349200705e-31	1	2.53370873001762e-30	1
Risk factor	Diabetes	Fasting glucose	seq.19562.8	USP28	lm	0.0390042	0.0178795	0.0291901	1	0	1	0
Risk factor	Diabetes	Fasting glucose	seq.19563.3	SEZ6L	lm	-0.212239	0.0171845	1.4244252464409e-34	1.03812111960613e-30	1	2.59530279901532e-29	1
Risk factor	Diabetes	Fasting glucose	seq.19564.61	IRF4	lm	0.010639	0.0163211	0.514523	1	0	1	0
Risk factor	Diabetes	Fasting glucose	seq.19567.1	EGFR	lm	0.00650323	0.0157603	0.679891	1	0	1	0
Risk factor	Diabetes	Fasting glucose	seq.19568.17	IL15	lm	-0.0357123	0.0156739	0.0227389	1	0	1	0
Risk factor	Diabetes	Fasting glucose	seq.19570.12	FGF8	lm	-0.0205261	0.0172304	0.233601	1	0	1	0
Risk factor	Diabetes	Fasting glucose	seq.19572.10	CEBPG	lm	-0.0200672	0.0157683	0.203204	1	0	1	0
Risk factor	Diabetes	Fasting glucose	seq.19574.5	ITGA2B|ITGB3	lm	-0.0349287	0.0160464	0.0295444	1	0	1	0
Risk factor	Diabetes	Fasting glucose	seq.19575.4	EPOR	lm	-0.0370675	0.0169764	0.0290444	1	0	1	0
Risk factor	Diabetes	Fasting glucose	seq.19578.19	DOK2	lm	-0.0820176	0.0154286	1.10395882917607e-07	0.000804565	1	0.0201141	1
Risk factor	Diabetes	Fasting glucose	seq.19579.5	DEFA1	lm	0.0100295	0.0189474	0.596597	1	0	1	0
Risk factor	Diabetes	Fasting glucose	seq.19581.15	IGFBP5	lm	-0.104785	0.0161526	9.53244823480851e-11	6.94724827352844e-07	1	1.73681206838211e-05	1
Risk factor	Diabetes	Fasting glucose	seq.19584.33	FGF9	lm	-0.132358	0.0160442	1.98246202259355e-16	1.44481832206618e-12	1	3.61204580516545e-11	1
Risk factor	Diabetes	Fasting glucose	seq.19586.89	RAB3C	lm	0.00618469	0.0165253	0.708229	1	0	1	0
Risk factor	Diabetes	Fasting glucose	seq.19587.12	KPNA1	lm	0.0340416	0.0170352	0.0457338	1	0	1	0
Risk factor	Diabetes	Fasting glucose	seq.19590.46	SFTPD	lm	-0.0123811	0.0158933	0.436005	1	0	1	0
Risk factor	Diabetes	Fasting glucose	seq.19596.18	BRF1	lm	0.0677823	0.0169133	6.21677166537955e-05	0.453078	0	1	0
Risk factor	Diabetes	Fasting glucose	seq.19601.15	ASB9	lm	-0.12185	0.0177842	8.12469068543577e-12	5.92127457154559e-08	1	1.4803186428864e-06	1
Risk factor	Diabetes	Fasting glucose	seq.19602.36	JUND	lm	-0.0342949	0.0169184	0.0427042	1	0	1	0
Risk factor	Diabetes	Fasting glucose	seq.19606.28	IHH	lm	-0.0986289	0.0160208	7.98862965544217e-10	5.82211329288625e-06	1	0.000145553	1
Risk factor	Diabetes	Fasting glucose	seq.19612.3	CD81	lm	0.0348285	0.0192637	0.070665	1	0	1	0
Risk factor	Diabetes	Fasting glucose	seq.19613.16	RDH10	lm	0.0661269	0.0169141	9.36050656342793e-05	0.682194	0	1	0
Risk factor	Diabetes	Fasting glucose	seq.19614.8	TCN1	lm	0.0249845	0.0160915	0.120565	1	0	1	0
Risk factor	Diabetes	Fasting glucose	seq.19615.213	NT5C3A	lm	0.0771029	0.0171722	7.2731256348139e-06	0.0530065	0	1	0
Risk factor	Diabetes	Fasting glucose	seq.19616.100	EFHD1	lm	-0.0487443	0.0169636	0.00407593	1	0	1	0
Risk factor	Diabetes	Fasting glucose	seq.19617.5	PTGR1	lm	0.249049	0.016156	1.71317558550932e-52	1.24856236671919e-48	1	3.12140591679798e-47	1
Risk factor	Diabetes	Fasting glucose	seq.19620.16	DLG2	lm	0.0685321	0.0174839	8.97588543325873e-05	0.654163	0	1	0
Risk factor	Diabetes	Fasting glucose	seq.19622.7	INHBA	lm	0.0305808	0.0164344	0.0628309	1	0	1	0
Risk factor	Diabetes	Fasting glucose	seq.19623.26	RPSA	lm	0.0275768	0.0167565	0.0998764	1	0	1	0
Risk factor	Diabetes	Fasting glucose	seq.19630.2	SNCG	lm	-0.191431	0.0162637	1.35608080187269e-31	9.88311688404816e-28	1	2.47077922101204e-26	1
Risk factor	Diabetes	Fasting glucose	seq.19631.13	KNG1	lm	-0.0252252	0.0174953	0.149408	1	0	1	0
Risk factor	Diabetes	Fasting glucose	seq.19635.69	FGL2	lm	0.0940815	0.0158294	2.96725736706282e-09	2.16253716911539e-05	1	0.000540634	1
Risk factor	Diabetes	Fasting glucose	seq.19636.23	HLA-G	lm	0.0376978	0.0161197	0.0193917	1	0	1	0
Risk factor	Diabetes	Fasting glucose	seq.19637.9	CRH	lm	-0.0712536	0.0157748	6.40942396788199e-06	0.0467119	1	1	0
Risk factor	Diabetes	Fasting glucose	seq.19638.9	PDYN	lm	-0.00393452	0.0164726	0.811229	1	0	1	0
Risk factor	Diabetes	Fasting glucose	seq.19639.53	IAPP	lm	-0.0916623	0.0166094	3.57573352928381e-08	0.000260599	1	0.00651499	1
Risk factor	Diabetes	Fasting glucose	seq.19640.2	PTH	lm	-0.0379315	0.0157698	0.0161917	1	0	1	0
Risk factor	Diabetes	Fasting glucose	seq.19742.3	SEPTIN5	lm	0.0742249	0.0163483	5.74302357557807e-06	0.0418552	1	1	0
Risk factor	Diabetes	Fasting glucose	seq.19743.12	VSTM1	lm	0.076381	0.0170551	7.67380922773576e-06	0.0559267	0	1	0
Risk factor	Diabetes	Fasting glucose	seq.19748.3	MVD	lm	0.150303	0.0166554	2.4765715942242e-19	1.8049253778706e-15	1	4.51231344467649e-14	1
Risk factor	Diabetes	Fasting glucose	seq.19751.21	ADA	lm	0.0685506	0.0167809	4.47146103751187e-05	0.32588	0	1	0
Risk factor	Diabetes	Fasting glucose	seq.19752.197	METAP1D	lm	0.0527691	0.0173632	0.00238408	1	0	1	0
Risk factor	Diabetes	Fasting glucose	seq.19755.38	ATP5IF1	lm	0.00348879	0.0159741	0.827124	1	0	1	0
Risk factor	Diabetes	Fasting glucose	seq.19760.26	CPA1	lm	-0.0569494	0.0160088	0.000377809	1	0	1	0
Risk factor	Diabetes	Fasting glucose	seq.19765.17	CLEC4G	lm	0.0636283	0.0176147	0.000306386	1	0	1	0
Risk factor	Diabetes	Fasting glucose	seq.19767.20	CCNE1	lm	0.102924	0.0164806	4.56032143327293e-10	3.32356226056931e-06	1	8.30890565142328e-05	1
Risk factor	Diabetes	Fasting glucose	seq.19768.13	CSTB	lm	0.0253754	0.0188307	0.17786	1	0	1	0
Risk factor	Diabetes	Fasting glucose	seq.19774.8	HBG2	lm	0.0533537	0.0179546	0.00297593	1	0	1	0
Risk factor	Diabetes	Fasting glucose	seq.19784.16	LY6D	lm	0.0850017	0.0167853	4.24241575599757e-07	0.00309187	1	0.0772968	0
Risk factor	Diabetes	Fasting glucose	seq.19786.26	MEP1A	lm	0.0765635	0.015995	1.74081938716302e-06	0.0126871	1	0.317177	0
Risk factor	Diabetes	Fasting glucose	seq.19787.14	MERTK	lm	0.0549585	0.0163195	0.000763448	1	0	1	0
Risk factor	Diabetes	Fasting glucose	seq.19788.6	MAT2A	lm	0.0547468	0.0162688	0.000770424	1	0	1	0
Risk factor	Diabetes	Fasting glucose	seq.19794.10	NUDT14	lm	0.0962021	0.0160921	2.40194375830384e-09	1.75053661105184e-05	1	0.000437634	1
Risk factor	Diabetes	Fasting glucose	seq.19797.4	KAT2A	lm	0.00438658	0.0157934	0.781217	1	0	1	0
Risk factor	Diabetes	Fasting glucose	seq.19799.2	PGAM4	lm	0.118685	0.0173491	8.74768477880983e-12	6.3753126667966e-08	1	1.59382816669915e-06	1
Risk factor	Diabetes	Fasting glucose	seq.19802.22	EBAG9	lm	-0.0125422	0.0167502	0.454023	1	0	1	0
Risk factor	Diabetes	Fasting glucose	seq.19803.34	RBP2	lm	-0.00979671	0.0156987	0.532625	1	0	1	0
Risk factor	Diabetes	Fasting glucose	seq.19808.26	RAB3D	lm	-0.0820643	0.0161194	3.68334454152036e-07	0.00268442	1	0.0671105	0
Risk factor	Diabetes	Fasting glucose	seq.19809.47	POLR2I	lm	0.0184535	0.0162082	0.25495	1	0	1	0
Risk factor	Diabetes	Fasting glucose	seq.19819.7	RGS21	lm	0.0335089	0.0163017	0.0398748	1	0	1	0
Risk factor	Diabetes	Fasting glucose	seq.19821.10	PGLYRP4	lm	0.113572	0.0176999	1.51396797302752e-10	1.10337985874246e-06	1	2.75844964685614e-05	1
Risk factor	Diabetes	Fasting glucose	seq.19823.75	SIRT1	lm	0.093316	0.0167493	2.65161277647877e-08	0.00019325	1	0.00483124	1
Risk factor	Diabetes	Fasting glucose	seq.19824.3	UBE2R2	lm	0.0604795	0.0172349	0.000453274	1	0	1	0
Risk factor	Diabetes	Fasting glucose	seq.20054.28	ACO1	lm	0.0967345	0.0153398	3.09078687727313e-10	2.25256547615666e-06	1	5.63141369039164e-05	1
Risk factor	Diabetes	Fasting glucose	seq.20055.40	ALDH1A2	lm	0.0100512	0.0156007	0.519422	1	0	1	0
Risk factor	Diabetes	Fasting glucose	seq.20056.7	FZD10	lm	0.000169298	0.015643	0.991365	1	0	1	0
Risk factor	Diabetes	Fasting glucose	seq.20057.177	ASF1B	lm	-0.0358145	0.0155991	0.0217182	1	0	1	0
Risk factor	Diabetes	Fasting glucose	seq.20064.24	FN1	lm	0.0121379	0.0174928	0.487787	1	0	1	0
Risk factor	Diabetes	Fasting glucose	seq.20066.19	FZD5	lm	-0.0834042	0.0181118	4.22067962072568e-06	0.0307603	1	0.769008	0
Risk factor	Diabetes	Fasting glucose	seq.20067.26	HABP2	lm	0.131575	0.0166434	3.21449848354918e-15	2.34272649481064e-11	1	5.85681623702661e-10	1
Risk factor	Diabetes	Fasting glucose	seq.20068.61	GAGE12F	lm	0.00584213	0.0163655	0.721123	1	0	1	0
Risk factor	Diabetes	Fasting glucose	seq.20069.23	GLYATL2	lm	-0.016499	0.0158182	0.296979	1	0	1	0
Risk factor	Diabetes	Fasting glucose	seq.20071.53	NFKBIE	lm	-0.0153074	0.0159443	0.337072	1	0	1	0
Risk factor	Diabetes	Fasting glucose	seq.20073.22	KRAS	lm	-0.0454542	0.0157078	0.00382228	1	0	1	0
Risk factor	Diabetes	Fasting glucose	seq.20074.3	LAMA3	lm	0.0742052	0.0166726	8.7323139718034e-06	0.0636411	0	1	0
Risk factor	Diabetes	Fasting glucose	seq.20075.130	MAGEA4	lm	-0.0146826	0.0158931	0.355613	1	0	1	0
Risk factor	Diabetes	Fasting glucose	seq.20076.7	MNDA	lm	0.00155407	0.0157147	0.921227	1	0	1	0
Risk factor	Diabetes	Fasting glucose	seq.20078.6	MYL6B	lm	-0.0148473	0.0161484	0.357911	1	0	1	0
Risk factor	Diabetes	Fasting glucose	seq.20079.6	PCK2	lm	-0.074341	0.0162006	4.56046400480322e-06	0.0332367	1	0.830917	0
Risk factor	Diabetes	Fasting glucose	seq.20081.14	PIM2	lm	-0.0186807	0.0160696	0.24509	1	0	1	0
Risk factor	Diabetes	Fasting glucose	seq.20083.1	RAB6A	lm	-0.0355195	0.015721	0.0239007	1	0	1	0
Risk factor	Diabetes	Fasting glucose	seq.20086.5	RAB11B	lm	-0.0900794	0.0156528	9.15363969719248e-09	6.67117261131388e-05	1	0.00166779	1
Risk factor	Diabetes	Fasting glucose	seq.20087.3	SELENOF	lm	-0.10589	0.0160566	4.66852710059668e-11	3.40242255091486e-07	1	8.50605637728715e-06	1
Risk factor	Diabetes	Fasting glucose	seq.20089.172	SULT1C4	lm	0.0589884	0.0167142	0.000420269	1	0	1	0
Risk factor	Diabetes	Fasting glucose	seq.20090.63	UBE2E3	lm	-0.00122635	0.0175438	0.944274	1	0	1	0
Risk factor	Diabetes	Fasting glucose	seq.20091.138	EFNA1	lm	0.0333163	0.0189326	0.0785099	1	0	1	0
Risk factor	Diabetes	Fasting glucose	seq.20093.9	VCAM1	lm	0.0681285	0.0160247	2.15983654672775e-05	0.157409	0	1	0
Risk factor	Diabetes	Fasting glucose	seq.20103.176	OGG1	lm	-0.00877343	0.0162279	0.588778	1	0	1	0
Risk factor	Diabetes	Fasting glucose	seq.20105.7	MYL6	lm	-0.0656681	0.0166914	8.45162161659408e-05	0.615954	0	1	0
Risk factor	Diabetes	Fasting glucose	seq.20106.80	DCPS	lm	-0.0713166	0.0164915	1.5568898425385e-05	0.113466	0	1	0
Risk factor	Diabetes	Fasting glucose	seq.20107.11	MYL4	lm	-0.179647	0.0161521	1.99987496924118e-28	1.45750887758297e-24	1	3.64377219395743e-23	1
Risk factor	Diabetes	Fasting glucose	seq.20110.25	JPT2	lm	-0.0328721	0.0165462	0.0470084	1	0	1	0
Risk factor	Diabetes	Fasting glucose	seq.20111.5	BASP1	lm	-0.0856692	0.0160719	1.02032158037739e-07	0.00074361	1	0.0185903	1
Risk factor	Diabetes	Fasting glucose	seq.20116.30	OXSR1	lm	-0.0215451	0.0152383	0.157455	1	0	1	0
Risk factor	Diabetes	Fasting glucose	seq.20117.5	EIF4EBP2	lm	-0.0235261	0.016477	0.153404	1	0	1	0
Risk factor	Diabetes	Fasting glucose	seq.20120.101	AMIGO1	lm	0.0116592	0.016655	0.48393	1	0	1	0
Risk factor	Diabetes	Fasting glucose	seq.20126.19	GFAP	lm	-0.00314925	0.0158152	0.84217	1	0	1	0
Risk factor	Diabetes	Fasting glucose	seq.20127.102	HEPH	lm	-0.0208812	0.0161962	0.197362	1	0	1	0
Risk factor	Diabetes	Fasting glucose	seq.20128.1	CREB1	lm	-0.0598663	0.0157599	0.000147094	1	0	1	0
Risk factor	Diabetes	Fasting glucose	seq.20130.144	CSNK1G1	lm	-0.0292072	0.01566	0.0622239	1	0	1	0
Risk factor	Diabetes	Fasting glucose	seq.20133.1	MAGEA3	lm	0.0169038	0.0171598	0.32463	1	0	1	0
Risk factor	Diabetes	Fasting glucose	seq.20134.27	MARCO	lm	0.0791568	0.0170996	3.7584350479041e-06	0.0273915	1	0.684787	0
Risk factor	Diabetes	Fasting glucose	seq.20135.85	RNGTT	lm	0.016271	0.0165711	0.326198	1	0	1	0
Risk factor	Diabetes	Fasting glucose	seq.20137.49	HNRNPA1	lm	0.0553721	0.01615	0.00061123	1	0	1	0
Risk factor	Diabetes	Fasting glucose	seq.20139.57	SH3GL2	lm	-0.0328222	0.0158579	0.0385217	1	0	1	0
Risk factor	Diabetes	Fasting glucose	seq.20141.42	TCEA2	lm	-0.0523836	0.0162938	0.0013125	1	0	1	0
Risk factor	Diabetes	Fasting glucose	seq.20142.42	UBE2C	lm	0.0342211	0.0169075	0.0430183	1	0	1	0
Risk factor	Diabetes	Fasting glucose	seq.20159.1	NRN1L	lm	0.00126141	0.0159002	0.936771	1	0	1	0
Risk factor	Diabetes	Fasting glucose	seq.20161.41	NCAM1	lm	-0.170076	0.0161606	1.18857498896759e-25	8.66233451959579e-22	1	2.16558362989895e-20	1
Risk factor	Diabetes	Fasting glucose	seq.20165.4	DPYS	lm	0.0926063	0.0169474	4.85665578817057e-08	0.000353953	1	0.00884883	1
Risk factor	Diabetes	Fasting glucose	seq.20167.6	RAB8B	lm	0.0065929	0.0154628	0.669855	1	0	1	0
Risk factor	Diabetes	Fasting glucose	seq.20173.39	CAPN9	lm	0.0516142	0.0166972	0.00200379	1	0	1	0
Risk factor	Diabetes	Fasting glucose	seq.20175.17	COL9A3	lm	-0.0557241	0.0175132	0.00147183	1	0	1	0
Risk factor	Diabetes	Fasting glucose	seq.20181.17	ITGA11	lm	-0.0040731	0.0169857	0.810497	1	0	1	0
Risk factor	Diabetes	Fasting glucose	seq.20183.48	MEOX1	lm	-0.0609901	0.0175027	0.000496814	1	0	1	0
Risk factor	Diabetes	Fasting glucose	seq.20185.44	DLAT	lm	-0.0207807	0.0175139	0.235468	1	0	1	0
Risk factor	Diabetes	Fasting glucose	seq.20187.10	ITGAV|ITGB3	lm	-0.110681	0.0159604	4.55013437867554e-12	3.31613793517874e-08	1	8.29034483794683e-07	1
Risk factor	Diabetes	Fasting glucose	seq.20189.28	ITGAV|ITGB6	lm	-0.00793245	0.0158802	0.617434	1	0	1	0
Risk factor	Diabetes	Fasting glucose	seq.20189.4	ITGAV|ITGB6	lm	0.00865776	0.0203434	0.67043	1	0	1	0
Risk factor	Diabetes	Fasting glucose	seq.20191.13	ITGAV|ITGB8	lm	-0.0201379	0.0161969	0.213804	1	0	1	0
Risk factor	Diabetes	Fasting glucose	seq.20195.13	IFIH1	lm	0.0167518	0.0179073	0.349588	1	0	1	0
Risk factor	Diabetes	Fasting glucose	seq.20197.14	VSNL1	lm	-0.00154655	0.0174998	0.929582	1	0	1	0
Risk factor	Diabetes	Fasting glucose	seq.20203.45	C1S	lm	-0.0344292	0.0185095	0.0629291	1	0	1	0
Risk factor	Diabetes	Fasting glucose	seq.20205.55	DYRK2	lm	-0.0533049	0.0165442	0.00128072	1	0	1	0
Risk factor	Diabetes	Fasting glucose	seq.20211.75	GBP5	lm	0.0674983	0.0162742	3.41234068538988e-05	0.248691	0	1	0
Risk factor	Diabetes	Fasting glucose	seq.20213.82	HSPA6	lm	0.102278	0.0161425	2.55126923267532e-10	1.85936501677377e-06	1	4.64841254193443e-05	1
Risk factor	Diabetes	Fasting glucose	seq.20215.45	ITGAV|ITGB1	lm	-0.00613553	0.01602	0.701741	1	0	1	0
Risk factor	Diabetes	Fasting glucose	seq.20217.26	LMNB2	lm	-0.0818888	0.0174297	2.68994236350101e-06	0.0196043	1	0.490107	0
Risk factor	Diabetes	Fasting glucose	seq.20219.25	MME	lm	-0.0397756	0.0177125	0.0247686	1	0	1	0
Risk factor	Diabetes	Fasting glucose	seq.20221.26	PDE4C	lm	0.0637716	0.0170857	0.000191594	1	0	1	0
Risk factor	Diabetes	Fasting glucose	seq.20225.119	STAT5A	lm	0.0993334	0.0164502	1.66091659684753e-09	1.21047601578248e-05	1	0.000302619	1
Risk factor	Diabetes	Fasting glucose	seq.20229.67	TM2D1	lm	0.0156382	0.0161045	0.331569	1	0	1	0
Risk factor	Diabetes	Fasting glucose	seq.20231.23	UPP2	lm	0.0346421	0.0161035	0.0315045	1	0	1	0
Risk factor	Diabetes	Fasting glucose	seq.20237.38	OAT	lm	0.0658545	0.0158975	3.48917779252452e-05	0.254291	0	1	0
Risk factor	Diabetes	Fasting glucose	seq.20241.9	SNAP23	lm	-0.148187	0.016086	4.49093044999534e-20	3.2729901119566e-16	1	8.18247527989151e-15	1
Risk factor	Diabetes	Fasting glucose	seq.20243.26	PFN1	lm	-0.0327606	0.0160685	0.0415187	1	0	1	0
Risk factor	Diabetes	Fasting glucose	seq.20245.13	RXRA	lm	-0.0599135	0.018259	0.00103992	1	0	1	0
Risk factor	Diabetes	Fasting glucose	seq.20247.17	DPYSL4	lm	0.0652416	0.018066	0.00030747	1	0	1	0
Risk factor	Diabetes	Fasting glucose	seq.20370.6	ACYP1	lm	-0.0790433	0.017165	4.22205709152338e-06	0.0307704	1	0.769259	0
Risk factor	Diabetes	Fasting glucose	seq.20373.141	GID8	lm	-0.0310026	0.0180473	0.085882	1	0	1	0
Risk factor	Diabetes	Fasting glucose	seq.20374.41	COQ9	lm	0.0294567	0.0158585	0.0633002	1	0	1	0
Risk factor	Diabetes	Fasting glucose	seq.20376.64	TATDN1	lm	-0.0991017	0.0159392	5.43399093200387e-10	3.96029259124442e-06	1	9.90073147811105e-05	1
Risk factor	Diabetes	Fasting glucose	seq.20378.110	LZTFL1	lm	0.0109149	0.0209346	0.602123	1	0	1	0
Risk factor	Diabetes	Fasting glucose	seq.20379.59	SVBP	lm	-0.055716	0.0167322	0.000874786	1	0	1	0
Risk factor	Diabetes	Fasting glucose	seq.20380.50	LSM12	lm	-0.0437946	0.0168159	0.00923025	1	0	1	0
Risk factor	Diabetes	Fasting glucose	seq.20381.21	PIH1D2	lm	-0.0048149	0.016944	0.776294	1	0	1	0
Risk factor	Diabetes	Fasting glucose	seq.20382.8	MOSPD1	lm	-0.0333932	0.0166752	0.0452745	1	0	1	0
Risk factor	Diabetes	Fasting glucose	seq.20383.31	RBM18	lm	0.0780424	0.0177886	1.17022485771494e-05	0.085286	0	1	0
Risk factor	Diabetes	Fasting glucose	seq.20385.21	CPTP	lm	0.0221635	0.0170794	0.194454	1	0	1	0
Risk factor	Diabetes	Fasting glucose	seq.20386.15	PTRHD1	lm	-0.0509752	0.0157655	0.00123095	1	0	1	0
Risk factor	Diabetes	Fasting glucose	seq.20387.277	CHCHD7	lm	-0.0101646	0.0164517	0.536705	1	0	1	0
Risk factor	Diabetes	Fasting glucose	seq.20388.8	TSR2	lm	0.00260981	0.0161883	0.87193	1	0	1	0
Risk factor	Diabetes	Fasting glucose	seq.20389.36	IMMP2L	lm	0.00425573	0.0159757	0.789952	1	0	1	0
Risk factor	Diabetes	Fasting glucose	seq.20390.4	HMGN3	lm	-0.0701792	0.0156833	7.80771830611948e-06	0.0569027	0	1	0
Risk factor	Diabetes	Fasting glucose	seq.20393.10	PDE6H	lm	0.0438231	0.0163284	0.00730014	1	0	1	0
Risk factor	Diabetes	Fasting glucose	seq.20396.70	COMMD6	lm	0.0338884	0.0184538	0.066355	1	0	1	0
Risk factor	Diabetes	Fasting glucose	seq.20398.60	POP7	lm	0.091703	0.0162373	1.7098937900918e-08	0.000124617	1	0.00311543	1
Risk factor	Diabetes	Fasting glucose	seq.20399.7	OXLD1	lm	-0.0471791	0.0156765	0.00262864	1	0	1	0
Risk factor	Diabetes	Fasting glucose	seq.20401.19	BUD31	lm	0.0690521	0.017373	7.14074166723745e-05	0.520417	0	1	0
Risk factor	Diabetes	Fasting glucose	seq.20402.11	TRAPPC2	lm	-0.0562603	0.0160762	0.000469763	1	0	1	0
Risk factor	Diabetes	Fasting glucose	seq.20408.11	TOMM20	lm	0.0657414	0.0173301	0.000150196	1	0	1	0
Risk factor	Diabetes	Fasting glucose	seq.20411.52	TTC33	lm	-0.0158735	0.0215225	0.460831	1	0	1	0
Risk factor	Diabetes	Fasting glucose	seq.20423.40	CIB1	lm	0.0453366	0.0177895	0.0108465	1	0	1	0
Risk factor	Diabetes	Fasting glucose	seq.20425.12	HHEX	lm	0.0766347	0.0166435	4.23051771259527e-06	0.030832	1	0.7708	0
Risk factor	Diabetes	Fasting glucose	seq.20426.34	LRATD1	lm	0.0145272	0.0187105	0.437536	1	0	1	0
Risk factor	Diabetes	Fasting glucose	seq.20427.18	MED20	lm	0.0406253	0.0178033	0.0225341	1	0	1	0
Risk factor	Diabetes	Fasting glucose	seq.20428.5	PHOSPHO1	lm	-0.0915906	0.0172889	1.22012785073329e-07	0.000889229	1	0.0222307	1
Risk factor	Diabetes	Fasting glucose	seq.20430.8	NPPC	lm	-0.0639603	0.0188362	0.000689775	1	0	1	0
Risk factor	Diabetes	Fasting glucose	seq.20432.6	PGPEP1	lm	-0.0139765	0.0165683	0.398947	1	0	1	0
Risk factor	Diabetes	Fasting glucose	seq.20433.19	MRPL1	lm	-0.0453337	0.0160345	0.00471238	1	0	1	0
Risk factor	Diabetes	Fasting glucose	seq.20434.23	PCP4L1	lm	-0.0119907	0.0156392	0.443289	1	0	1	0
Risk factor	Diabetes	Fasting glucose	seq.20435.41	EMC2	lm	-0.0125673	0.017004	0.45989	1	0	1	0
Risk factor	Diabetes	Fasting glucose	seq.20436.93	TPGS2	lm	0.0136837	0.0174853	0.433905	1	0	1	0
Risk factor	Diabetes	Fasting glucose	seq.20437.9	DNALI1	lm	-0.0605639	0.0155165	9.60978988829648e-05	0.700361	0	1	0
Risk factor	Diabetes	Fasting glucose	seq.20439.14	PLPBP	lm	-0.0648132	0.0166992	0.000105187	0.766602	0	1	0
Risk factor	Diabetes	Fasting glucose	seq.20440.36	TTC32	lm	0.0190699	0.0164087	0.245214	1	0	1	0
Risk factor	Diabetes	Fasting glucose	seq.20441.35	POLR2E	lm	-0.0181941	0.0161907	0.261175	1	0	1	0
Risk factor	Diabetes	Fasting glucose	seq.20442.12	RCAN3	lm	0.126629	0.0161445	5.25349106098563e-15	3.82874428524633e-11	1	9.57186071311582e-10	1
Risk factor	Diabetes	Fasting glucose	seq.20443.37	TEN1	lm	-0.00503711	0.0170604	0.767813	1	0	1	0
Risk factor	Diabetes	Fasting glucose	seq.20444.12	TPPP3	lm	-0.116716	0.0177841	5.77349921154875e-11	4.20772622537673e-07	1	1.05193155634418e-05	1
Risk factor	Diabetes	Fasting glucose	seq.20445.29	AP1AR	lm	0.0161315	0.016203	0.319496	1	0	1	0
Risk factor	Diabetes	Fasting glucose	seq.20447.11	TGIF2LY	lm	-0.0494986	0.0160674	0.0020758	1	0	1	0
Risk factor	Diabetes	Fasting glucose	seq.20448.7	POLR2F	lm	-0.0148966	0.0167566	0.374043	1	0	1	0
Risk factor	Diabetes	Fasting glucose	seq.20449.72	JOSD1	lm	-0.0561166	0.0166679	0.000765945	1	0	1	0
Risk factor	Diabetes	Fasting glucose	seq.20451.126	IFT22	lm	-0.0584663	0.018468	0.00155524	1	0	1	0
Risk factor	Diabetes	Fasting glucose	seq.20453.9	NSMCE1	lm	-0.0284292	0.0168732	0.0920724	1	0	1	0
Risk factor	Diabetes	Fasting glucose	seq.20454.24	NABP1	lm	0.0316551	0.0161127	0.049511	1	0	1	0
Risk factor	Diabetes	Fasting glucose	seq.20457.13	COA4	lm	0.0265251	0.0174762	0.129128	1	0	1	0
Risk factor	Diabetes	Fasting glucose	seq.20458.22	NDUFA2	lm	-0.00998389	0.0161677	0.536917	1	0	1	0
Risk factor	Diabetes	Fasting glucose	seq.20460.22	IFT20	lm	0.0276815	0.0163249	0.0900084	1	0	1	0
Risk factor	Diabetes	Fasting glucose	seq.20461.58	FAM50A	lm	0.0353363	0.0173375	0.0415842	1	0	1	0
Risk factor	Diabetes	Fasting glucose	seq.20463.315	IMPACT	lm	-0.0280422	0.0163312	0.0860189	1	0	1	0
Risk factor	Diabetes	Fasting glucose	seq.20464.7	KHDC1L	lm	-0.0282184	0.0158307	0.0747228	1	0	1	0
Risk factor	Diabetes	Fasting glucose	seq.20511.3	F11R	lm	-0.0509318	0.0158844	0.00135197	1	0	1	0
Risk factor	Diabetes	Fasting glucose	seq.20512.2	MCAM	lm	-0.138703	0.0167866	1.77849264170015e-16	1.29616543727107e-12	1	3.24041359317767e-11	1
Risk factor	Diabetes	Fasting glucose	seq.20514.8	BAMBI	lm	-0.0483901	0.0159537	0.00243162	1	0	1	0
Risk factor	Diabetes	Fasting glucose	seq.20516.11	SCN3B	lm	-0.10892	0.0165797	5.52544992689197e-11	4.02694790671887e-07	1	1.00673697667972e-05	1
Risk factor	Diabetes	Fasting glucose	seq.20517.1	DSG2	lm	-0.126187	0.0162155	8.51762969832932e-15	6.20764852414241e-11	1	1.5519121310356e-09	1
Risk factor	Diabetes	Fasting glucose	seq.20518.11	TNFRSF25	lm	0.0174255	0.0170745	0.30751	1	0	1	0
Risk factor	Diabetes	Fasting glucose	seq.20519.7	CD6	lm	-0.0796178	0.0167145	1.95403915575305e-06	0.014241	1	0.356026	0
Risk factor	Diabetes	Fasting glucose	seq.20520.14	FAM3C	lm	-0.0508573	0.0160994	0.00159222	1	0	1	0
Risk factor	Diabetes	Fasting glucose	seq.20521.83	CD28	lm	0.0126931	0.0164599	0.440648	1	0	1	0
Risk factor	Diabetes	Fasting glucose	seq.20522.2	IL1RAPL1	lm	0.0274847	0.0166579	0.0990123	1	0	1	0
Risk factor	Diabetes	Fasting glucose	seq.20524.38	NRG3	lm	-0.0141778	0.0157054	0.366707	1	0	1	0
Risk factor	Diabetes	Fasting glucose	seq.20525.200	PDIA4	lm	-0.0136604	0.015737	0.385409	1	0	1	0
Risk factor	Diabetes	Fasting glucose	seq.20526.3	RAET1L	lm	-0.00129379	0.0168512	0.938804	1	0	1	0
Risk factor	Diabetes	Fasting glucose	seq.20527.47	SEMA5B	lm	0.02818	0.0164083	0.0859593	1	0	1	0
Risk factor	Diabetes	Fasting glucose	seq.20528.23	CD68	lm	-0.0073208	0.0164209	0.655743	1	0	1	0
Risk factor	Diabetes	Fasting glucose	seq.20529.7	CDH10	lm	-0.0211673	0.01593	0.18398	1	0	1	0
Risk factor	Diabetes	Fasting glucose	seq.20530.2	SEMA6D	lm	0.134702	0.0157354	1.45121459159337e-17	1.05764519435325e-13	1	2.64411298588312e-12	1
Risk factor	Diabetes	Fasting glucose	seq.20531.5	SLAMF9	lm	-0.0565042	0.0160059	0.000418726	1	0	1	0
Risk factor	Diabetes	Fasting glucose	seq.20533.39	IL12A|EBI3	lm	-0.0492423	0.0161831	0.00235513	1	0	1	0
Risk factor	Diabetes	Fasting glucose	seq.20534.6	SCARB1	lm	-0.00361307	0.0160938	0.822376	1	0	1	0
Risk factor	Diabetes	Fasting glucose	seq.20535.68	IL17RE	lm	0.0585513	0.0163176	0.000335893	1	0	1	0
Risk factor	Diabetes	Fasting glucose	seq.20536.11	ESAM	lm	-0.0464839	0.0175627	0.00815122	1	0	1	0
Risk factor	Diabetes	Fasting glucose	seq.20538.71	SIGLEC11	lm	0.0309007	0.0159905	0.0533575	1	0	1	0
Risk factor	Diabetes	Fasting glucose	seq.20539.4	DEFA3	lm	-0.0219704	0.0168101	0.191278	1	0	1	0
Risk factor	Diabetes	Fasting glucose	seq.20540.65	SEMA4G	lm	0.194008	0.0161683	9.39368899398154e-33	6.84612053881375e-29	1	1.71153013470344e-27	1
Risk factor	Diabetes	Fasting glucose	seq.20541.73	CD1B	lm	-0.0450279	0.0160304	0.00498894	1	0	1	0
Risk factor	Diabetes	Fasting glucose	seq.20542.47	CALCR	lm	0.00017827	0.0175741	0.991907	1	0	1	0
Risk factor	Diabetes	Fasting glucose	seq.20543.19	DEFB127	lm	0.0127293	0.0175995	0.469544	1	0	1	0
Risk factor	Diabetes	Fasting glucose	seq.20544.103	GRIK2	lm	-0.0347121	0.0157169	0.0272462	1	0	1	0
Risk factor	Diabetes	Fasting glucose	seq.20545.17	MFAP3	lm	0.00779218	0.0162286	0.63114	1	0	1	0
Risk factor	Diabetes	Fasting glucose	seq.20546.71	RTN4RL1	lm	0.161467	0.0164912	1.89589959619215e-22	1.38173162570484e-18	1	3.4543290642621e-17	1
Risk factor	Diabetes	Fasting glucose	seq.20547.5	CHRNB3	lm	-0.0654975	0.015796	3.42874422022388e-05	0.249887	0	1	0
Risk factor	Diabetes	Fasting glucose	seq.20549.1	IZUMO4	lm	0.0119987	0.0165276	0.467884	1	0	1	0
Risk factor	Diabetes	Fasting glucose	seq.20550.38	NTM	lm	0.0212371	0.0166106	0.201118	1	0	1	0
Risk factor	Diabetes	Fasting glucose	seq.20553.2	PIK3IP1	lm	-0.0222961	0.0157657	0.157355	1	0	1	0
Risk factor	Diabetes	Fasting glucose	seq.20557.19	VSIG8	lm	-0.040915	0.0164445	0.0128741	1	0	1	0
Risk factor	Diabetes	Fasting glucose	seq.20558.4	EPHA8	lm	-0.00421591	0.0162447	0.79524	1	0	1	0
Risk factor	Diabetes	Fasting glucose	seq.20561.15	CNTN6	lm	0.0322275	0.0159087	0.0428367	1	0	1	0
Risk factor	Diabetes	Fasting glucose	seq.20562.78	KLRB1	lm	0.00217372	0.0157466	0.890211	1	0	1	0
Risk factor	Diabetes	Fasting glucose	seq.20563.48	TLR10	lm	0.00329391	0.0165563	0.842308	1	0	1	0
Risk factor	Diabetes	Fasting glucose	seq.20564.53	THY1	lm	-0.0424145	0.0189793	0.0254728	1	0	1	0
Risk factor	Diabetes	Fasting glucose	seq.20568.3	FREM1	lm	-0.0574675	0.0163043	0.000427539	1	0	1	0
Risk factor	Diabetes	Fasting glucose	seq.20570.18	VSTM1	lm	-0.0291439	0.016479	0.0770271	1	0	1	0
Risk factor	Diabetes	Fasting glucose	seq.20572.6	MERTK	lm	-0.0416685	0.0166406	0.0123083	1	0	1	0
Risk factor	Diabetes	Fasting glucose	seq.20574.8	CD81	lm	0.0280112	0.0155483	0.0716705	1	0	1	0
Risk factor	Diabetes	Fasting glucose	seq.20575.82	CLEC9A	lm	-0.0582098	0.0205594	0.0046533	1	0	1	0
Risk factor	Diabetes	Fasting glucose	seq.20576.71	FZD7	lm	-0.0785853	0.0194938	5.62375798829916e-05	0.409859	0	1	0
Risk factor	Diabetes	Fasting glucose	seq.20577.5	FZD8	lm	-0.0920048	0.0187898	1.00407037368494e-06	0.00731766	1	0.182942	0
Risk factor	Diabetes	Fasting glucose	seq.20578.10	ADGRL3	lm	-0.0753195	0.0168558	8.04091613999417e-06	0.0586022	0	1	0
Risk factor	Diabetes	Fasting glucose	seq.20579.50	MAG	lm	-0.169963	0.0159049	2.17530648299854e-26	1.58536336480933e-22	1	3.96340841202334e-21	1
Risk factor	Diabetes	Fasting glucose	seq.20581.42	GLP1R	lm	-0.0270623	0.0157026	0.0848685	1	0	1	0
Risk factor	Diabetes	Fasting glucose	seq.20584.4	NECTIN1	lm	-0.0133138	0.0163823	0.416432	1	0	1	0
Risk factor	Diabetes	Fasting glucose	seq.20585.5	CD300LG	lm	-0.199537	0.0177049	3.91007805291889e-29	2.84966488496729e-25	1	7.12416221241822e-24	1
Risk factor	Diabetes	Fasting glucose	seq.20585.9	CD300LG	lm	-0.049616	0.0162057	0.0022122	1	0	1	0
Risk factor	Diabetes	Fasting glucose	seq.20586.18	CNTN3	lm	0.221461	0.0164765	1.57040282944489e-40	1.14450958209944e-36	1	2.86127395524859e-35	1
Risk factor	Diabetes	Fasting glucose	seq.20589.5	CDH4	lm	-0.0363458	0.0158107	0.0215539	1	0	1	0
Risk factor	Diabetes	Fasting glucose	seq.20590.13	NPY	lm	-0.101048	0.0162873	5.91380889797994e-10	4.30998392484778e-06	1	0.00010775	1
Risk factor	Diabetes	Fasting glucose	seq.20591.48	GLDN	lm	-0.00151264	0.0171095	0.929555	1	0	1	0
Risk factor	Diabetes	Fasting glucose	seq.20592.8	LXN	lm	0.00348791	0.0173168	0.840379	1	0	1	0
Risk factor	Diabetes	Fasting glucose	seq.20593.10	B3GALT5	lm	0.102425	0.0165385	6.33844863943056e-10	4.61946136841699e-06	1	0.000115487	1
Risk factor	Diabetes	Fasting glucose	seq.20912.10	PUDP	lm	0.0219499	0.0173818	0.206713	1	0	1	0
Risk factor	Diabetes	Fasting glucose	seq.20913.27	EIF1	lm	0.0166145	0.0168522	0.324227	1	0	1	0
Risk factor	Diabetes	Fasting glucose	seq.20915.68	NECAP2	lm	-0.00489402	0.0182506	0.78859	1	0	1	0
Risk factor	Diabetes	Fasting glucose	seq.20918.28	SNRPC	lm	-0.0187567	0.0167184	0.261948	1	0	1	0
Risk factor	Diabetes	Fasting glucose	seq.20921.1	GIPC2	lm	0.09268	0.0163622	1.55329704393288e-08	0.000113204	1	0.00283011	1
Risk factor	Diabetes	Fasting glucose	seq.20922.4	PFN4	lm	-0.0326933	0.0155847	0.035971	1	0	1	0
Risk factor	Diabetes	Fasting glucose	seq.20923.10	MDP1	lm	-0.10819	0.0185622	5.92000918778917e-09	4.31450269606075e-05	1	0.00107863	1
Risk factor	Diabetes	Fasting glucose	seq.20924.85	TCEAL1	lm	0.0718554	0.017067	2.59351540470151e-05	0.189015	0	1	0
Risk factor	Diabetes	Fasting glucose	seq.20926.31	ATF1	lm	0.0451536	0.0182067	0.0131669	1	0	1	0
Risk factor	Diabetes	Fasting glucose	seq.20927.43	GTF2F2	lm	0.0763847	0.0181988	2.74607543283556e-05	0.200134	0	1	0
Risk factor	Diabetes	Fasting glucose	seq.20928.39	TCEAL7	lm	-0.103512	0.0159174	8.58339637619616e-11	6.25557927897176e-07	1	1.56389481974294e-05	1
Risk factor	Diabetes	Fasting glucose	seq.20929.4	CTDSPL	lm	-0.00367612	0.0164809	0.823503	1	0	1	0
Risk factor	Diabetes	Fasting glucose	seq.20931.156	AUH	lm	-0.000605708	0.0178427	0.972921	1	0	1	0
Risk factor	Diabetes	Fasting glucose	seq.20932.10	CCDC69	lm	-0.0518814	0.016961	0.00223273	1	0	1	0
Risk factor	Diabetes	Fasting glucose	seq.20934.13	RAB24	lm	-0.00183144	0.0160726	0.909284	1	0	1	0
Risk factor	Diabetes	Fasting glucose	seq.20935.4	PDCL3	lm	-0.0295444	0.0159373	0.0638235	1	0	1	0
Risk factor	Diabetes	Fasting glucose	seq.20936.8	TATDN3	lm	-0.0385635	0.0175719	0.0282341	1	0	1	0
Risk factor	Diabetes	Fasting glucose	seq.20937.43	EMG1	lm	0.0311182	0.0159739	0.0514591	1	0	1	0
Risk factor	Diabetes	Fasting glucose	seq.20939.113	NHP2	lm	0.0490127	0.0168903	0.00372512	1	0	1	0
Risk factor	Diabetes	Fasting glucose	seq.20941.7	UBL3	lm	-0.188895	0.0160402	1.26626994968741e-31	9.22857539332187e-28	1	2.30714384833046e-26	1
Risk factor	Diabetes	Fasting glucose	seq.20942.4	DNAJB8	lm	0.0522245	0.0158485	0.000989799	1	0	1	0
Risk factor	Diabetes	Fasting glucose	seq.20943.14	NAA50	lm	-0.00302604	0.0162827	0.852574	1	0	1	0
Risk factor	Diabetes	Fasting glucose	seq.20946.41	GTSF1	lm	0.0508269	0.0187205	0.00664816	1	0	1	0
Risk factor	Diabetes	Fasting glucose	seq.20947.50	DR1	lm	0.0428662	0.0169571	0.0115024	1	0	1	0
Risk factor	Diabetes	Fasting glucose	seq.20948.16	NUDT16	lm	-0.00085816	0.017617	0.96115	1	0	1	0
Risk factor	Diabetes	Fasting glucose	seq.20950.159	PRTFDC1	lm	-0.0912736	0.0155902	5.06723582822185e-09	3.69300147160808e-05	1	0.00092325	1
Risk factor	Diabetes	Fasting glucose	seq.20952.15	ECHDC1	lm	0.106877	0.0161716	4.24670000072963e-11	3.09499496053176e-07	1	7.73748740132939e-06	1
Risk factor	Diabetes	Fasting glucose	seq.20953.34	MMACHC	lm	0.0220325	0.0168864	0.192034	1	0	1	0
Risk factor	Diabetes	Fasting glucose	seq.20954.27	RTL6	lm	0.0216218	0.01686	0.199748	1	0	1	0
Risk factor	Diabetes	Fasting glucose	seq.20955.20	ADAT2	lm	-0.0521248	0.0159819	0.00111521	1	0	1	0
Risk factor	Diabetes	Fasting glucose	seq.20956.13	PFDN4	lm	-0.0843442	0.0169188	6.38493369360819e-07	0.00465334	1	0.116333	0
Risk factor	Diabetes	Fasting glucose	seq.20957.57	NUDT10	lm	0.0107625	0.0164594	0.513215	1	0	1	0
Risk factor	Diabetes	Fasting glucose	seq.20958.13	RAB23	lm	-0.0768056	0.0154721	7.11505973889804e-07	0.00518546	1	0.129636	0
Risk factor	Diabetes	Fasting glucose	seq.20959.12	DUSP18	lm	-0.0517062	0.017282	0.00278509	1	0	1	0
Risk factor	Diabetes	Fasting glucose	seq.20960.47	FUBP1	lm	0.0419364	0.0171691	0.0146157	1	0	1	0
Risk factor	Diabetes	Fasting glucose	seq.20964.13	RPS14	lm	0.00785381	0.0183269	0.668275	1	0	1	0
Risk factor	Diabetes	Fasting glucose	seq.20965.18	MAP1LC3B2	lm	-0.0931051	0.0163414	1.28065786305794e-08	9.33343450596629e-05	1	0.00233336	1
Risk factor	Diabetes	Fasting glucose	seq.20966.7	SENP8	lm	-0.0409461	0.0155054	0.00829593	1	0	1	0
Risk factor	Diabetes	Fasting glucose	seq.20967.137	PSMG4	lm	-0.0155923	0.0158156	0.324237	1	0	1	0
Risk factor	Diabetes	Fasting glucose	seq.20968.22	EXOSC5	lm	-0.0498852	0.0156635	0.00145681	1	0	1	0
Risk factor	Diabetes	Fasting glucose	seq.20969.114	RYBP	lm	-0.0220416	0.0156485	0.159029	1	0	1	0
Risk factor	Diabetes	Fasting glucose	seq.20970.14	DBNDD1	lm	-0.0159858	0.0158425	0.312998	1	0	1	0
Risk factor	Diabetes	Fasting glucose	seq.20971.1	MSRB1	lm	0.0441267	0.0165056	0.00753057	1	0	1	0
Risk factor	Diabetes	Fasting glucose	seq.20972.37	NUDT21	lm	0.0981386	0.017174	1.1606984585372e-08	8.4591703658191e-05	1	0.00211479	1
Risk factor	Diabetes	Fasting glucose	seq.20975.2	RCAN2	lm	-0.0108964	0.0159216	0.493767	1	0	1	0
Risk factor	Diabetes	Fasting glucose	seq.20976.19	LSM3	lm	-0.0282472	0.0157041	0.0721196	1	0	1	0
Risk factor	Diabetes	Fasting glucose	seq.20977.2	PDCL	lm	-0.0278959	0.0167141	0.0951762	1	0	1	0
Risk factor	Diabetes	Fasting glucose	seq.20979.86	GTF2B	lm	-0.00408164	0.017168	0.812087	1	0	1	0
Risk factor	Diabetes	Fasting glucose	seq.20982.29	SNRNP25	lm	-0.00832521	0.0162017	0.607379	1	0	1	0
Risk factor	Diabetes	Fasting glucose	seq.20984.142	DUSP19	lm	-0.0402699	0.0161091	0.0124553	1	0	1	0
Risk factor	Diabetes	Fasting glucose	seq.20986.58	EGLN3	lm	0.0727632	0.016519	1.0793208311555e-05	0.0786609	0	1	0
Risk factor	Diabetes	Fasting glucose	seq.20987.21	SIX6	lm	-0.0434836	0.016388	0.00799282	1	0	1	0
Risk factor	Diabetes	Fasting glucose	seq.20988.63	RP9	lm	0.00811975	0.0175454	0.643537	1	0	1	0
Risk factor	Diabetes	Fasting glucose	seq.20990.48	TEF	lm	0.00116851	0.0174924	0.946742	1	0	1	0
Risk factor	Diabetes	Fasting glucose	seq.20991.2	LIMD2	lm	-0.0146265	0.0158491	0.356122	1	0	1	0
Risk factor	Diabetes	Fasting glucose	seq.20993.13	BEND6	lm	0.0434763	0.018293	0.0175054	1	0	1	0
Risk factor	Diabetes	Fasting glucose	seq.20994.37	PLEKHF2	lm	-0.0542765	0.0153276	0.000401851	1	0	1	0
Risk factor	Diabetes	Fasting glucose	seq.20995.47	POLR2C	lm	0.00277318	0.0157816	0.860519	1	0	1	0
Risk factor	Diabetes	Fasting glucose	seq.20996.107	SDHAF1	lm	0.065915	0.0170185	0.000108732	0.792437	0	1	0
Risk factor	Diabetes	Fasting glucose	seq.20998.19	NMRK2	lm	0.0410068	0.0164266	0.0125773	1	0	1	0
Risk factor	Diabetes	Fasting glucose	seq.20999.12	RPL5	lm	0.0145226	0.016094	0.366904	1	0	1	0
Risk factor	Diabetes	Fasting glucose	seq.21000.40	POLR2J2	lm	0.0083855	0.0170532	0.622934	1	0	1	0
Risk factor	Diabetes	Fasting glucose	seq.21001.393	BRK1	lm	0.105178	0.0165953	2.52188187096659e-10	1.83794750756045e-06	1	4.59486876890113e-05	1
Risk factor	Diabetes	Fasting glucose	seq.21002.1	NUDCD2	lm	-0.00284623	0.0164606	0.862728	1	0	1	0
Risk factor	Diabetes	Fasting glucose	seq.21008.113	MAGOH	lm	-0.0456363	0.0170968	0.00762414	1	0	1	0
Risk factor	Diabetes	Fasting glucose	seq.21009.28	SNTN	lm	-0.0488036	0.0177912	0.00610602	1	0	1	0
Risk factor	Diabetes	Fasting glucose	seq.21104.37	UBL5	lm	0.11602	0.0175715	4.42706943582825e-11	3.22644820483163e-07	1	8.06612051207907e-06	1
Risk factor	Diabetes	Fasting glucose	seq.21105.23	UNC119B	lm	-0.0195145	0.0157789	0.216236	1	0	1	0
Risk factor	Diabetes	Fasting glucose	seq.21106.206	CETN1	lm	-0.0277685	0.0160033	0.0827683	1	0	1	0
Risk factor	Diabetes	Fasting glucose	seq.21107.5	NDUFAF1	lm	-0.0300916	0.0157921	0.056771	1	0	1	0
Risk factor	Diabetes	Fasting glucose	seq.21108.5	CPPED1	lm	-0.000268727	0.0166864	0.987152	1	0	1	0
Risk factor	Diabetes	Fasting glucose	seq.21109.1	CFAP36	lm	0.00725463	0.0163436	0.657145	1	0	1	0
Risk factor	Diabetes	Fasting glucose	seq.21110.5	UBE2Z	lm	-0.0182508	0.0173131	0.291857	1	0	1	0
Risk factor	Diabetes	Fasting glucose	seq.21111.49	HSPBP1	lm	-0.0502078	0.0157446	0.00143644	1	0	1	0
Risk factor	Diabetes	Fasting glucose	seq.21112.6	MYLPF	lm	0.0416448	0.0177043	0.0186968	1	0	1	0
Risk factor	Diabetes	Fasting glucose	seq.21113.3	TIFA	lm	0.00480249	0.0158029	0.761216	1	0	1	0
Risk factor	Diabetes	Fasting glucose	seq.21114.18	DNAJC12	lm	-0.0257994	0.0161779	0.110833	1	0	1	0
Risk factor	Diabetes	Fasting glucose	seq.21115.48	BCDIN3D	lm	-0.0086122	0.0159909	0.590208	1	0	1	0
Risk factor	Diabetes	Fasting glucose	seq.21116.13	EED	lm	-0.0309409	0.0156562	0.0481747	1	0	1	0
Risk factor	Diabetes	Fasting glucose	seq.21117.18	ZC4H2	lm	-0.0194748	0.0157095	0.215148	1	0	1	0
Risk factor	Diabetes	Fasting glucose	seq.21118.48	GCHFR	lm	0.00158755	0.0170989	0.92603	1	0	1	0
Risk factor	Diabetes	Fasting glucose	seq.21119.1	CBR4	lm	-0.00197979	0.0172811	0.908795	1	0	1	0
Risk factor	Diabetes	Fasting glucose	seq.21120.3	NDUFAF2	lm	-0.0653515	0.016433	7.07591126908081e-05	0.515692	0	1	0
Risk factor	Diabetes	Fasting glucose	seq.21121.31	UBA3	lm	-0.0150041	0.0172531	0.384533	1	0	1	0
Risk factor	Diabetes	Fasting glucose	seq.21122.3	DBNDD2	lm	0.0288563	0.0170279	0.0902009	1	0	1	0
Risk factor	Diabetes	Fasting glucose	seq.21123.1	MRPL28	lm	-0.0389085	0.0156231	0.0127882	1	0	1	0
Risk factor	Diabetes	Fasting glucose	seq.21124.17	YAE1	lm	-0.022449	0.0169112	0.184413	1	0	1	0
Risk factor	Diabetes	Fasting glucose	seq.21126.27	GFPT1	lm	-0.00664248	0.0173959	0.702594	1	0	1	0
Risk factor	Diabetes	Fasting glucose	seq.21128.2	CDK2	lm	-0.0594703	0.0156894	0.000152005	1	0	1	0
Risk factor	Diabetes	Fasting glucose	seq.21129.95	MAD2L1BP	lm	0.0219141	0.0176077	0.213341	1	0	1	0
Risk factor	Diabetes	Fasting glucose	seq.21130.82	ITPK1	lm	-0.0602276	0.0157704	0.00013549	0.98745	0	1	0
Risk factor	Diabetes	Fasting glucose	seq.21131.109	TYW5	lm	0.017718	0.0155474	0.254497	1	0	1	0
Risk factor	Diabetes	Fasting glucose	seq.21132.9	SYT13	lm	-0.0788422	0.0160131	8.75269098880315e-07	0.00637896	1	0.159474	0
Risk factor	Diabetes	Fasting glucose	seq.21133.33	CMC4	lm	-0.100389	0.0165747	1.48351146324572e-09	1.08118315441348e-05	1	0.000270296	1
Risk factor	Diabetes	Fasting glucose	seq.21134.9	CREBZF	lm	-0.00668246	0.0177602	0.706739	1	0	1	0
Risk factor	Diabetes	Fasting glucose	seq.21135.16	SF3B6	lm	0.0290094	0.01783	0.103795	1	0	1	0
Risk factor	Diabetes	Fasting glucose	seq.21136.1	PSMG2	lm	-0.0224324	0.0162786	0.16825	1	0	1	0
Risk factor	Diabetes	Fasting glucose	seq.21138.2	NPM2	lm	-0.0303821	0.0155698	0.0510673	1	0	1	0
Risk factor	Diabetes	Fasting glucose	seq.21140.19	CAMLG	lm	0.0180742	0.0157363	0.250786	1	0	1	0
Risk factor	Diabetes	Fasting glucose	seq.21141.9	LRATD2	lm	0.105019	0.0165291	2.27758384770463e-10	1.65990310820713e-06	1	4.14975777051784e-05	1
Risk factor	Diabetes	Fasting glucose	seq.21143.10	CAPS	lm	-0.0749205	0.0161232	3.4529861378657e-06	0.0251654	1	0.629134	0
Risk factor	Diabetes	Fasting glucose	seq.21144.160	SGK1	lm	0.0453837	0.0207304	0.0286233	1	0	1	0
Risk factor	Diabetes	Fasting glucose	seq.21146.187	TULP1	lm	-0.016997	0.0159959	0.288018	1	0	1	0
Risk factor	Diabetes	Fasting glucose	seq.21147.9	FN3K	lm	-0.0474657	0.0158888	0.00282667	1	0	1	0
Risk factor	Diabetes	Fasting glucose	seq.21149.27	CUEDC1	lm	-0.0876607	0.01601	4.56540230340984e-08	0.000332727	1	0.00831816	1
Risk factor	Diabetes	Fasting glucose	seq.21152.25	EYA2	lm	0.0475242	0.0173132	0.00607203	1	0	1	0
Risk factor	Diabetes	Fasting glucose	seq.21153.5	BAP18	lm	-0.0389815	0.0184715	0.0348735	1	0	1	0
Risk factor	Diabetes	Fasting glucose	seq.21154.8	CAB39L	lm	-0.262889	0.0173451	7.7029405687987e-51	5.61390308654049e-47	1	1.40347577163512e-45	1
Risk factor	Diabetes	Fasting glucose	seq.21156.5	CHAC2	lm	-0.0428915	0.0159806	0.00729775	1	0	1	0
Risk factor	Diabetes	Fasting glucose	seq.21157.6	HYKK	lm	0.012961	0.0159462	0.416371	1	0	1	0
Risk factor	Diabetes	Fasting glucose	seq.21160.4	CHMP6	lm	-0.0933734	0.0184825	4.51801521903272e-07	0.00329273	1	0.0823182	0
Risk factor	Diabetes	Fasting glucose	seq.21161.16	MRM2	lm	-9.32809e-05	0.0170034	0.995623	1	0	1	0
Risk factor	Diabetes	Fasting glucose	seq.21162.30	TBCEL	lm	-0.0744144	0.0158608	2.77682580999036e-06	0.0202375	1	0.505938	0
Risk factor	Diabetes	Fasting glucose	seq.21163.21	TBC1D13	lm	-0.00511468	0.0168705	0.76177	1	0	1	0
Risk factor	Diabetes	Fasting glucose	seq.21164.83	TGIF2LX	lm	-0.0290525	0.015649	0.0634368	1	0	1	0
Risk factor	Diabetes	Fasting glucose	seq.21166.1	CTDSP1	lm	-0.0853616	0.0160318	1.05353616217717e-07	0.000767817	1	0.0191954	1
Risk factor	Diabetes	Fasting glucose	seq.21167.33	PTPMT1	lm	0.037803	0.0168616	0.0250047	1	0	1	0
Risk factor	Diabetes	Fasting glucose	seq.21172.11	TLNRD1	lm	-0.0956698	0.017051	2.11533257329209e-08	0.000154165	1	0.00385414	1
Risk factor	Diabetes	Fasting glucose	seq.21173.25	ELAVL2	lm	-0.0171394	0.0157408	0.276267	1	0	1	0
Risk factor	Diabetes	Fasting glucose	seq.21178.8	CIAO1	lm	-0.0229379	0.015654	0.142896	1	0	1	0
Risk factor	Diabetes	Fasting glucose	seq.21180.16	PLCXD3	lm	0.00793464	0.0166968	0.634649	1	0	1	0
Risk factor	Diabetes	Fasting glucose	seq.21181.10	LRP2BP	lm	-0.0231347	0.0173688	0.182927	1	0	1	0
Risk factor	Diabetes	Fasting glucose	seq.21182.8	TSEN15	lm	-0.253802	0.0156426	7.86065214459963e-58	5.72884328298421e-54	1	1.43221082074605e-52	1
Risk factor	Diabetes	Fasting glucose	seq.21183.1	DUSP10	lm	-0.00637028	0.0156261	0.683533	1	0	1	0
Risk factor	Diabetes	Fasting glucose	seq.21184.1	BLOC1S2	lm	-0.0306663	0.0154393	0.047056	1	0	1	0
Risk factor	Diabetes	Fasting glucose	seq.21188.38	RWDD4	lm	-0.044066	0.0169479	0.00934576	1	0	1	0
Risk factor	Diabetes	Fasting glucose	seq.21189.9	NUBP1	lm	-0.0370119	0.0162625	0.0228914	1	0	1	0
Risk factor	Diabetes	Fasting glucose	seq.21190.4	UBE2W	lm	-0.0372434	0.0155879	0.016917	1	0	1	0
Risk factor	Diabetes	Fasting glucose	seq.21191.24	DUSP21	lm	-0.0477257	0.0154067	0.00196022	1	0	1	0
Risk factor	Diabetes	Fasting glucose	seq.21193.1	TFB2M	lm	-0.0108348	0.0165231	0.512022	1	0	1	0
Risk factor	Diabetes	Fasting glucose	seq.21194.39	POU6F1	lm	0.0489627	0.0160112	0.00223901	1	0	1	0
Risk factor	Diabetes	Fasting glucose	seq.21196.29	SAMSN1	lm	0.0365732	0.0170083	0.0315748	1	0	1	0
Risk factor	Diabetes	Fasting glucose	seq.21203.14	MRFAP1L1	lm	-0.0384936	0.0167346	0.0214735	1	0	1	0
Risk factor	Diabetes	Fasting glucose	seq.21204.70	DESI1	lm	-0.0197711	0.0154093	0.199527	1	0	1	0
Risk factor	Diabetes	Fasting glucose	seq.21206.218	HAX1	lm	-0.0602322	0.0172766	0.000493606	1	0	1	0
Risk factor	Diabetes	Fasting glucose	seq.21207.1	COASY	lm	-0.0160283	0.01709	0.348351	1	0	1	0
Risk factor	Diabetes	Fasting glucose	seq.21208.163	CEBPE	lm	0.032023	0.0174439	0.066447	1	0	1	0
Risk factor	Diabetes	Fasting glucose	seq.21210.33	POLB	lm	-0.0620668	0.015752	8.2437022491116e-05	0.600801	0	1	0
Risk factor	Diabetes	Fasting glucose	seq.21217.20	PHB2	lm	0.124994	0.0167253	9.08402846975233e-14	6.6204399487555e-10	1	1.65510998718887e-08	1
Risk factor	Diabetes	Fasting glucose	seq.21219.7	RPAIN	lm	-0.0476688	0.019245	0.0132822	1	0	1	0
Risk factor	Diabetes	Fasting glucose	seq.21220.11	SAR1B	lm	0.0560714	0.0159273	0.000434392	1	0	1	0
Risk factor	Diabetes	Fasting glucose	seq.21221.67	SERPINB9	lm	-0.181498	0.016459	5.63636762110566e-28	4.1077847222618e-24	1	1.02694618056545e-22	1
Risk factor	Diabetes	Fasting glucose	seq.21227.18	SULT1A1	lm	0.000769831	0.0158376	0.961234	1	0	1	0
Risk factor	Diabetes	Fasting glucose	seq.21229.5	TMIGD2	lm	0.0165171	0.0162477	0.309401	1	0	1	0
Risk factor	Diabetes	Fasting glucose	seq.21231.3	CHRNA5	lm	-0.0551461	0.0163441	0.000745941	1	0	1	0
Risk factor	Diabetes	Fasting glucose	seq.21232.39	KLK3	lm	-0.013438	0.0295998	0.649853	1	0	1	0
Risk factor	Diabetes	Fasting glucose	seq.21234.7	ASB13	lm	0.0443225	0.0167847	0.00829875	1	0	1	0
Risk factor	Diabetes	Fasting glucose	seq.21235.11	KPNA5	lm	-0.0515416	0.0160711	0.00134872	1	0	1	0
Risk factor	Diabetes	Fasting glucose	seq.21236.12	TMED9	lm	-0.0798257	0.0201661	7.64296383188457e-05	0.557019	0	1	0
Risk factor	Diabetes	Fasting glucose	seq.21237.24	PADI4	lm	-0.00787406	0.0160402	0.62352	1	0	1	0
Risk factor	Diabetes	Fasting glucose	seq.21238.40	CDK5RAP3	lm	0.134653	0.0165667	5.37930145150873e-16	3.92043489785956e-12	1	9.80108724464891e-11	1
Risk factor	Diabetes	Fasting glucose	seq.21239.31	CYTH1	lm	0.0668449	0.017676	0.000157477	1	0	1	0
Risk factor	Diabetes	Fasting glucose	seq.21240.6	AMT	lm	0.0503236	0.0155873	0.00125195	1	0	1	0
Risk factor	Diabetes	Fasting glucose	seq.21241.1	NAA80	lm	-0.00226364	0.015803	0.886105	1	0	1	0
Risk factor	Diabetes	Fasting glucose	seq.21244.57	NPM1	lm	0.0844945	0.0161713	1.80785888442717e-07	0.00131757	1	0.0329392	1
Risk factor	Diabetes	Fasting glucose	seq.21247.16	MAT1A	lm	0.187357	0.0159435	1.68821476944706e-31	1.23037092397301e-27	1	3.07592730993254e-26	1
Risk factor	Diabetes	Fasting glucose	seq.21249.115	DFFA	lm	0.0594862	0.0187011	0.0014766	1	0	1	0
Risk factor	Diabetes	Fasting glucose	seq.21255.2	RGS16	lm	0.032905	0.0171884	0.0556263	1	0	1	0
Risk factor	Diabetes	Fasting glucose	seq.21260.74	SNRPE	lm	0.0651665	0.0172229	0.000156204	1	0	1	0
Risk factor	Diabetes	Fasting glucose	seq.21269.198	EPHX2	lm	0.0983928	0.0171957	1.11040680406968e-08	8.09264478805985e-05	1	0.00202316	1
Risk factor	Diabetes	Fasting glucose	seq.21271.53	AKR1C2	lm	0.189974	0.015843	1.03493406567116e-32	7.54259947061138e-29	1	1.88564986765285e-27	1
Risk factor	Diabetes	Fasting glucose	seq.21272.100	RTRAF	lm	0.023102	0.0168697	0.170918	1	0	1	0
Risk factor	Diabetes	Fasting glucose	seq.21276.11	PROM1	lm	0.0999088	0.017759	1.94048844327229e-08	0.000141423	1	0.00353557	1
Risk factor	Diabetes	Fasting glucose	seq.21280.13	TSC22D3	lm	0.0181642	0.0172397	0.292102	1	0	1	0
Risk factor	Diabetes	Fasting glucose	seq.21281.13	CAMK2N2	lm	0.112491	0.0170981	5.18214154318935e-11	3.7767447566764e-07	1	9.441861891691e-06	1
Risk factor	Diabetes	Fasting glucose	seq.21282.21	TNIP1	lm	-0.048074	0.0155774	0.00203811	1	0	1	0
Risk factor	Diabetes	Fasting glucose	seq.21286.29	RPL11	lm	0.119636	0.0164345	3.83427016818376e-13	2.79441609857232e-09	1	6.98604024643081e-08	1
Risk factor	Diabetes	Fasting glucose	seq.21289.36	SPAG7	lm	0.0975249	0.0179065	5.37271500940024e-08	0.000391563	1	0.00978909	1
Risk factor	Diabetes	Fasting glucose	seq.21290.66	HUS1	lm	0.0122652	0.0163717	0.453788	1	0	1	0
Risk factor	Diabetes	Fasting glucose	seq.21306.7	HAUS1	lm	-0.0148827	0.01561	0.340427	1	0	1	0
Risk factor	Diabetes	Fasting glucose	seq.21308.44	DHRS4	lm	0.0239678	0.0162997	0.141501	1	0	1	0
Risk factor	Diabetes	Fasting glucose	seq.21310.37	MRTO4	lm	0.124609	0.0163177	2.6287798452378e-14	1.91585475120931e-10	1	4.78963687802327e-09	1
Risk factor	Diabetes	Fasting glucose	seq.21311.22	JDP2	lm	0.0212966	0.0162505	0.190077	1	0	1	0
Risk factor	Diabetes	Fasting glucose	seq.21314.11	UBA5	lm	0.0347908	0.0177227	0.0496899	1	0	1	0
Risk factor	Diabetes	Fasting glucose	seq.21317.25	NKIRAS1	lm	-0.0469047	0.0154836	0.00246273	1	0	1	0
Risk factor	Diabetes	Fasting glucose	seq.21319.196	MRM1	lm	-0.0373955	0.0161358	0.0205111	1	0	1	0
Risk factor	Diabetes	Fasting glucose	seq.21321.2	SNRPA1	lm	0.00645479	0.0156997	0.680985	1	0	1	0
Risk factor	Diabetes	Fasting glucose	seq.21322.60	GTF2E2	lm	0.0319206	0.015689	0.0419413	1	0	1	0
Risk factor	Diabetes	Fasting glucose	seq.21323.2	RWDD1	lm	-0.00797659	0.0167358	0.633653	1	0	1	0
Risk factor	Diabetes	Fasting glucose	seq.21326.28	TBCC	lm	-0.0279856	0.0161976	0.0840884	1	0	1	0
Risk factor	Diabetes	Fasting glucose	seq.21327.12	CYREN	lm	0.0528763	0.0189421	0.00526571	1	0	1	0
Risk factor	Diabetes	Fasting glucose	seq.21328.2	SYT1	lm	-0.0330691	0.015996	0.0387508	1	0	1	0
Risk factor	Diabetes	Fasting glucose	seq.21329.66	PHOSPHO2	lm	-0.0230882	0.0178667	0.196328	1	0	1	0
Risk factor	Diabetes	Fasting glucose	seq.21330.13	YARS2	lm	0.016359	0.0160011	0.306653	1	0	1	0
Risk factor	Diabetes	Fasting glucose	seq.21331.19	BCL7A	lm	-0.00316408	0.01584	0.841682	1	0	1	0
Risk factor	Diabetes	Fasting glucose	seq.21338.44	SIL1	lm	0.0402622	0.0161731	0.012824	1	0	1	0
Risk factor	Diabetes	Fasting glucose	seq.21339.19	GPT2	lm	-0.00934413	0.0184807	0.613147	1	0	1	0
Risk factor	Diabetes	Fasting glucose	seq.21340.38	HLF	lm	-0.00735786	0.016104	0.647764	1	0	1	0
Risk factor	Diabetes	Fasting glucose	seq.21341.19	CHMP4A	lm	0.00246448	0.016334	0.880076	1	0	1	0
Risk factor	Diabetes	Fasting glucose	seq.21342.25	RGS14	lm	-0.0578417	0.0187337	0.00202839	1	0	1	0
Risk factor	Diabetes	Fasting glucose	seq.21343.3	ARC	lm	-0.0651569	0.0155821	2.94172249288243e-05	0.214393	0	1	0
Risk factor	Diabetes	Fasting glucose	seq.21344.31	TFB1M	lm	-0.0163272	0.0157144	0.298855	1	0	1	0
Risk factor	Diabetes	Fasting glucose	seq.21345.93	RDH12	lm	0.0618365	0.0174508	0.000398278	1	0	1	0
Risk factor	Diabetes	Fasting glucose	seq.21346.71	DHODH	lm	-0.0278667	0.0175574	0.112533	1	0	1	0
Risk factor	Diabetes	Fasting glucose	seq.21348.22	TRPT1	lm	-0.0351159	0.0164681	0.0330228	1	0	1	0
Risk factor	Diabetes	Fasting glucose	seq.21349.2	STYX	lm	0.030647	0.0175467	0.0807656	1	0	1	0
Risk factor	Diabetes	Fasting glucose	seq.21350.29	LIN28B	lm	-0.00966004	0.0166461	0.561724	1	0	1	0
Risk factor	Diabetes	Fasting glucose	seq.21351.8	GARS1	lm	0.15083	0.0157395	1.40450548798299e-21	1.023603599642e-17	1	2.55900899910501e-16	1
Risk factor	Diabetes	Fasting glucose	seq.21354.92	UPRT	lm	-0.0193925	0.0159564	0.224288	1	0	1	0
Risk factor	Diabetes	Fasting glucose	seq.21355.4	USF1	lm	0.0248484	0.017573	0.157418	1	0	1	0
Risk factor	Diabetes	Fasting glucose	seq.21356.6	B9D2	lm	-0.0853612	0.0167746	3.72812001257498e-07	0.00271705	1	0.0679263	0
Risk factor	Diabetes	Fasting glucose	seq.21357.12	FBLIM1	lm	0.0142071	0.0172872	0.411212	1	0	1	0
Risk factor	Diabetes	Fasting glucose	seq.21359.17	NREP	lm	-0.0531413	0.0162414	0.00107477	1	0	1	0
Risk factor	Diabetes	Fasting glucose	seq.21360.27	SPECC1	lm	0.0361022	0.0168349	0.0320392	1	0	1	0
Risk factor	Diabetes	Fasting glucose	seq.21361.8	TXNRD3NB	lm	-0.0334025	0.0164043	0.0417797	1	0	1	0
Risk factor	Diabetes	Fasting glucose	seq.21365.5	CYTH3	lm	-0.0174651	0.0157287	0.266878	1	0	1	0
Risk factor	Diabetes	Fasting glucose	seq.21366.7	MSI2	lm	-0.00607879	0.0177176	0.731542	1	0	1	0
Risk factor	Diabetes	Fasting glucose	seq.21367.63	NRBF2	lm	-0.0331017	0.0157891	0.0360852	1	0	1	0
Risk factor	Diabetes	Fasting glucose	seq.21368.46	POLR3K	lm	-0.00397985	0.0164678	0.809042	1	0	1	0
Risk factor	Diabetes	Fasting glucose	seq.21369.15	RTCA	lm	-0.0491983	0.0159081	0.00199396	1	0	1	0
Risk factor	Diabetes	Fasting glucose	seq.21370.45	SKA1	lm	0.00556032	0.0171171	0.745314	1	0	1	0
Risk factor	Diabetes	Fasting glucose	seq.21371.12	RIOX2	lm	-0.0145032	0.0159552	0.363392	1	0	1	0
Risk factor	Diabetes	Fasting glucose	seq.21373.8	QTRT2	lm	0.0612338	0.0175898	0.000503148	1	0	1	0
Risk factor	Diabetes	Fasting glucose	seq.21375.34	RAB3IL1	lm	-0.0224095	0.0159694	0.160594	1	0	1	0
Risk factor	Diabetes	Fasting glucose	seq.21378.7	PNPT1	lm	-0.00993364	0.0163819	0.544289	1	0	1	0
Risk factor	Diabetes	Fasting glucose	seq.21379.30	ETNK2	lm	-0.0163984	0.0169258	0.332667	1	0	1	0
Risk factor	Diabetes	Fasting glucose	seq.21380.77	QTRT1	lm	0.00967961	0.020003	0.628471	1	0	1	0
Risk factor	Diabetes	Fasting glucose	seq.21381.73	TBC1D22B	lm	0.0133614	0.0168956	0.429084	1	0	1	0
Risk factor	Diabetes	Fasting glucose	seq.21382.70	ELAC1	lm	0.0102969	0.0158004	0.514632	1	0	1	0
Risk factor	Diabetes	Fasting glucose	seq.21383.37	NARS1	lm	0.0308003	0.0164271	0.0608511	1	0	1	0
Risk factor	Diabetes	Fasting glucose	seq.21384.2	FUCA1	lm	0.0558997	0.0156923	0.000370922	1	0	1	0
Risk factor	Diabetes	Fasting glucose	seq.21385.5	SLITRK2	lm	0.0473417	0.015907	0.00293198	1	0	1	0
Risk factor	Diabetes	Fasting glucose	seq.21387.64	MEP1A	lm	0.0719517	0.0173425	3.39315576759942e-05	0.247293	0	1	0
Risk factor	Diabetes	Fasting glucose	seq.21389.32	STK3	lm	0.0625249	0.0167054	0.000183895	1	0	1	0
Risk factor	Diabetes	Fasting glucose	seq.21390.68	DCT	lm	-0.0689246	0.0157846	1.28589976851043e-05	0.0937164	0	1	0
Risk factor	Diabetes	Fasting glucose	seq.21391.17	CGB3	lm	-0.0149351	0.0172068	0.385446	1	0	1	0
Risk factor	Diabetes	Fasting glucose	seq.21392.15	MAGED1	lm	-0.0209289	0.0192259	0.276389	1	0	1	0
Risk factor	Diabetes	Fasting glucose	seq.21393.62	AHCY	lm	0.0559447	0.0175598	0.00145106	1	0	1	0
Risk factor	Diabetes	Fasting glucose	seq.21395.23	PCDH17	lm	0.0520157	0.0167078	0.00186007	1	0	1	0
Risk factor	Diabetes	Fasting glucose	seq.21397.21	PRTG	lm	-0.0574658	0.0162688	0.000415472	1	0	1	0
Risk factor	Diabetes	Fasting glucose	seq.21403.39	TSC2	lm	-0.0100956	0.0161581	0.532129	1	0	1	0
Risk factor	Diabetes	Fasting glucose	seq.21406.25	MAP3K11	lm	-0.122219	0.0184245	3.60159674930581e-11	2.62484371089407e-07	1	6.56210927723519e-06	1
Risk factor	Diabetes	Fasting glucose	seq.21415.212	MAP3K3	lm	0.0169974	0.0171969	0.323002	1	0	1	0
Risk factor	Diabetes	Fasting glucose	seq.21426.88	CPTP	lm	0.0231207	0.0170525	0.175204	1	0	1	0
Risk factor	Diabetes	Fasting glucose	seq.21429.50	THOP1	lm	0.0247918	0.0161901	0.125756	1	0	1	0
Risk factor	Diabetes	Fasting glucose	seq.21430.4	PLA2G4A	lm	-0.235778	0.0164975	1.67801163082976e-45	1.22293487654873e-41	1	3.05733719137182e-40	1
Risk factor	Diabetes	Fasting glucose	seq.21433.3	BTN3A2	lm	-0.0525979	0.0176745	0.00293413	1	0	1	0
Risk factor	Diabetes	Fasting glucose	seq.21435.143	SRPK2	lm	0.0107932	0.0159794	0.499424	1	0	1	0
Risk factor	Diabetes	Fasting glucose	seq.21436.56	ATG4A	lm	-0.0399542	0.0158104	0.0115296	1	0	1	0
Risk factor	Diabetes	Fasting glucose	seq.21437.77	MGMT	lm	0.0457116	0.0158604	0.0039658	1	0	1	0
Risk factor	Diabetes	Fasting glucose	seq.21438.45	TRIM5	lm	0.0084233	0.0156222	0.589781	1	0	1	0
Risk factor	Diabetes	Fasting glucose	seq.21439.37	HCLS1	lm	0.00639952	0.0156769	0.683133	1	0	1	0
Risk factor	Diabetes	Fasting glucose	seq.21440.9	ADAM8	lm	-0.0193462	0.0168741	0.251638	1	0	1	0
Risk factor	Diabetes	Fasting glucose	seq.21441.20	TYRP1	lm	-0.034303	0.0170663	0.0444833	1	0	1	0
Risk factor	Diabetes	Fasting glucose	seq.21444.40	KLK2	lm	-0.0637909	0.0181286	0.000437125	1	0	1	0
Risk factor	Diabetes	Fasting glucose	seq.21445.40	NEDD8	lm	-0.0722993	0.019659	0.000237688	1	0	1	0
Risk factor	Diabetes	Fasting glucose	seq.21450.333	CASP10	lm	-0.0642125	0.0168479	0.00013979	1	0	1	0
Risk factor	Diabetes	Fasting glucose	seq.21452.3	DNM1L	lm	0.00779438	0.0159404	0.624882	1	0	1	0
Risk factor	Diabetes	Fasting glucose	seq.21457.141	COQ10A	lm	-0.0341547	0.0171662	0.0466805	1	0	1	0
Risk factor	Diabetes	Fasting glucose	seq.21464.2	BIRC2	lm	0.0447461	0.0183383	0.014718	1	0	1	0
Risk factor	Diabetes	Fasting glucose	seq.21475.137	TXNL1	lm	-0.0627299	0.0162562	0.000115269	0.840081	0	1	0
Risk factor	Diabetes	Fasting glucose	seq.21476.43	NEIL2	lm	-0.0661839	0.0156587	2.41146479689606e-05	0.175748	0	1	0
Risk factor	Diabetes	Fasting glucose	seq.21477.105	MAEA	lm	-0.0310895	0.0167506	0.063506	1	0	1	0
Risk factor	Diabetes	Fasting glucose	seq.21478.20	SMAD5	lm	0.00606627	0.0153489	0.692694	1	0	1	0
Risk factor	Diabetes	Fasting glucose	seq.21480.2	CD82	lm	-0.0257138	0.0157454	0.102506	1	0	1	0
Risk factor	Diabetes	Fasting glucose	seq.21483.155	PRKAR1A	lm	0.0248433	0.0168955	0.14151	1	0	1	0
Risk factor	Diabetes	Fasting glucose	seq.21487.20	BLOC1S6	lm	-0.0285347	0.0160303	0.0751255	1	0	1	0
Risk factor	Diabetes	Fasting glucose	seq.21491.7	AOC3	lm	0.0823294	0.0157625	1.82584750161802e-07	0.00133068	1	0.0332669	1
Risk factor	Diabetes	Fasting glucose	seq.21492.19	CLUL1	lm	-0.150566	0.0158937	3.96333898801375e-21	2.88848145446442e-17	1	7.22120363616105e-16	1
Risk factor	Diabetes	Fasting glucose	seq.21495.134	GPR37	lm	0.072884	0.0176963	3.86901456121848e-05	0.281974	0	1	0
Risk factor	Diabetes	Fasting glucose	seq.21497.32	HYOU1	lm	-0.042363	0.0170764	0.0131399	1	0	1	0
Risk factor	Diabetes	Fasting glucose	seq.21498.3	ALDH7A1	lm	0.0770532	0.0167172	4.13592971021257e-06	0.0301427	1	0.753566	0
Risk factor	Diabetes	Fasting glucose	seq.21499.17	COQ7	lm	-0.0903785	0.0174343	2.25263500402896e-07	0.00164172	1	0.041043	1
Risk factor	Diabetes	Fasting glucose	seq.21501.30	FDPS	lm	-0.0435345	0.0162995	0.0075874	1	0	1	0
Risk factor	Diabetes	Fasting glucose	seq.21503.12	TSHR	lm	-0.0742779	0.0157127	2.33390031148436e-06	0.0170095	1	0.425237	0
Risk factor	Diabetes	Fasting glucose	seq.21504.41	AGO2	lm	-0.082285	0.0182649	6.7762758684306e-06	0.0493855	1	1	0
Risk factor	Diabetes	Fasting glucose	seq.21507.48	COMMD8	lm	-0.0235875	0.0188833	0.211675	1	0	1	0
Risk factor	Diabetes	Fasting glucose	seq.21508.7	ST8SIA1	lm	-0.0133246	0.0168923	0.430266	1	0	1	0
Risk factor	Diabetes	Fasting glucose	seq.21509.29	GLT8D2	lm	-0.0675715	0.0156322	1.57002231052815e-05	0.114423	0	1	0
Risk factor	Diabetes	Fasting glucose	seq.21510.24	GRK5	lm	0.0486118	0.0168298	0.00388713	1	0	1	0
Risk factor	Diabetes	Fasting glucose	seq.21512.6	EDEM2	lm	-0.00802018	0.0168197	0.633501	1	0	1	0
Risk factor	Diabetes	Fasting glucose	seq.21513.1	CASP7	lm	-0.0296561	0.0170766	0.0825061	1	0	1	0
Risk factor	Diabetes	Fasting glucose	seq.21514.1	GP1BB	lm	0.0326723	0.0159389	0.0404279	1	0	1	0
Risk factor	Diabetes	Fasting glucose	seq.21515.61	AACS	lm	-0.013293	0.0171074	0.437173	1	0	1	0
Risk factor	Diabetes	Fasting glucose	seq.21521.17	TPH1	lm	0.0361078	0.0165843	0.0295067	1	0	1	0
Risk factor	Diabetes	Fasting glucose	seq.21523.71	ILKAP	lm	0.0122427	0.0162128	0.450205	1	0	1	0
Risk factor	Diabetes	Fasting glucose	seq.21524.14	USP5	lm	-0.0122418	0.0168259	0.466917	1	0	1	0
Risk factor	Diabetes	Fasting glucose	seq.21526.88	IZUMO1	lm	-0.0267669	0.0165741	0.106372	1	0	1	0
Risk factor	Diabetes	Fasting glucose	seq.21528.12	BMF	lm	-0.0102434	0.0157044	0.514261	1	0	1	0
Risk factor	Diabetes	Fasting glucose	seq.21529.6	UBASH3A	lm	-0.0116903	0.0159337	0.463176	1	0	1	0
Risk factor	Diabetes	Fasting glucose	seq.21533.51	LSP1	lm	0.000594827	0.016348	0.970977	1	0	1	0
Risk factor	Diabetes	Fasting glucose	seq.21535.5	AARSD1	lm	0.0228024	0.0168657	0.176433	1	0	1	0
Risk factor	Diabetes	Fasting glucose	seq.21536.65	CPLX3	lm	-0.0404946	0.017113	0.0180018	1	0	1	0
Risk factor	Diabetes	Fasting glucose	seq.21537.33	SCLY	lm	0.112114	0.015942	2.2801793926884e-12	1.6617947413913e-08	1	4.15448685347826e-07	1
Risk factor	Diabetes	Fasting glucose	seq.21539.139	SYT6	lm	0.0300343	0.016517	0.0690609	1	0	1	0
Risk factor	Diabetes	Fasting glucose	seq.21540.73	BIN2	lm	-0.0748799	0.0158135	2.24488821666798e-06	0.0163607	1	0.409019	0
Risk factor	Diabetes	Fasting glucose	seq.21544.4	ATL3	lm	-0.113336	0.0155754	3.91820150599731e-13	2.85558525757084e-09	1	7.1389631439271e-08	1
Risk factor	Diabetes	Fasting glucose	seq.21545.51	MUSTN1	lm	-0.110735	0.018594	2.75879223513546e-09	2.01060778096672e-05	1	0.000502652	1
Risk factor	Diabetes	Fasting glucose	seq.21546.20	ADGRD1	lm	0.188361	0.0159291	7.20950733342457e-32	5.25428894459983e-28	1	1.31357223614996e-26	1
Risk factor	Diabetes	Fasting glucose	seq.21547.6	FAM20C	lm	0.13264	0.0158553	7.5477857589472e-17	5.50082626112072e-13	1	1.37520656528018e-11	1
Risk factor	Diabetes	Fasting glucose	seq.21548.20	GGT5	lm	-0.120974	0.0161451	7.83827544817622e-14	5.71253514663083e-10	1	1.42813378665771e-08	1
Risk factor	Diabetes	Fasting glucose	seq.21549.144	TECTB	lm	0.0400844	0.0165017	0.015169	1	0	1	0
Risk factor	Diabetes	Fasting glucose	seq.21552.9	ACOX1	lm	0.102098	0.0156203	6.89561635673767e-11	5.02552520079041e-07	1	1.2563813001976e-05	1
Risk factor	Diabetes	Fasting glucose	seq.21555.17	FAM3A	lm	-0.0619052	0.0170608	0.000287735	1	0	1	0
Risk factor	Diabetes	Fasting glucose	seq.21562.3	SCGB1D1	lm	0.0599754	0.0163761	0.000252294	1	0	1	0
Risk factor	Diabetes	Fasting glucose	seq.21563.3	PLA2G12A	lm	0.122658	0.0168494	3.82972963716692e-13	2.79110695956725e-09	1	6.97776739891813e-08	1
Risk factor	Diabetes	Fasting glucose	seq.21567.214	C1QTNF4	lm	-0.0858032	0.0163349	1.55648134196197e-07	0.00113436	1	0.0283591	1
Risk factor	Diabetes	Fasting glucose	seq.21569.49	STK10	lm	0.000545921	0.015951	0.972699	1	0	1	0
Risk factor	Diabetes	Fasting glucose	seq.21572.91	XYLT2	lm	-0.0579992	0.017025	0.00066239	1	0	1	0
Risk factor	Diabetes	Fasting glucose	seq.21574.106	S100A7A	lm	-0.00309796	0.0175762	0.860098	1	0	1	0
Risk factor	Diabetes	Fasting glucose	seq.21577.35	FKBP5	lm	-0.0122081	0.0163852	0.456263	1	0	1	0
Risk factor	Diabetes	Fasting glucose	seq.21579.35	MYBPC3	lm	-0.0252085	0.0155671	0.105433	1	0	1	0
Risk factor	Diabetes	Fasting glucose	seq.21581.87	CDK15	lm	0.0871071	0.0166041	1.61318693270992e-07	0.00117569	1	0.0293923	1
Risk factor	Diabetes	Fasting glucose	seq.21583.14	RPL26L1	lm	0.000950281	0.0161951	0.953212	1	0	1	0
Risk factor	Diabetes	Fasting glucose	seq.21588.4	KCTD4	lm	0.00320406	0.0157674	0.83898	1	0	1	0
Risk factor	Diabetes	Fasting glucose	seq.21589.80	DPPA4	lm	0.0252219	0.016999	0.13794	1	0	1	0
Risk factor	Diabetes	Fasting glucose	seq.21590.9	ANKRA2	lm	-0.011548	0.0177264	0.514782	1	0	1	0
Risk factor	Diabetes	Fasting glucose	seq.21592.8	GBA3	lm	-0.0130052	0.0165591	0.432267	1	0	1	0
Risk factor	Diabetes	Fasting glucose	seq.21595.8	CCDC43	lm	0.0395543	0.0182925	0.0306374	1	0	1	0
Risk factor	Diabetes	Fasting glucose	seq.21599.6	CTH	lm	0.0165197	0.015916	0.299348	1	0	1	0
Risk factor	Diabetes	Fasting glucose	seq.21600.10	CTNNBIP1	lm	-0.013599	0.0190312	0.474911	1	0	1	0
Risk factor	Diabetes	Fasting glucose	seq.21604.2	CUTA	lm	0.0579719	0.0165228	0.000454183	1	0	1	0
Risk factor	Diabetes	Fasting glucose	seq.21614.2	GEMIN6	lm	-0.0395252	0.0173893	0.0230684	1	0	1	0
Risk factor	Diabetes	Fasting glucose	seq.21624.64	NKIRAS2	lm	-0.0376863	0.0179251	0.0355628	1	0	1	0
Risk factor	Diabetes	Fasting glucose	seq.21628.6	EEF1E1	lm	-0.0767382	0.017649	1.3993526221628e-05	0.101985	0	1	0
Risk factor	Diabetes	Fasting glucose	seq.21636.63	NCBP2	lm	0.032823	0.0169818	0.053309	1	0	1	0
Risk factor	Diabetes	Fasting glucose	seq.21638.5	PPIL3	lm	0.00216516	0.0168763	0.89792	1	0	1	0
Risk factor	Diabetes	Fasting glucose	seq.21643.8	RPS20	lm	0.0740486	0.017509	2.3846013009467e-05	0.17379	0	1	0
Risk factor	Diabetes	Fasting glucose	seq.21645.6	SNIP1	lm	-0.0410781	0.0162343	0.0114241	1	0	1	0
Risk factor	Diabetes	Fasting glucose	seq.21647.9	SRM	lm	-0.0421656	0.0157722	0.00753125	1	0	1	0
Risk factor	Diabetes	Fasting glucose	seq.21649.12	STX17	lm	-0.10287	0.0163655	3.52042263057991e-10	2.56568401316664e-06	1	6.4142100329166e-05	1
Risk factor	Diabetes	Fasting glucose	seq.21651.9	TXNL4A	lm	0.0692466	0.0157248	1.08508536246161e-05	0.079081	0	1	0
Risk factor	Diabetes	Fasting glucose	seq.21653.205	URM1	lm	0.0403219	0.0168769	0.016921	1	0	1	0
Risk factor	Diabetes	Fasting glucose	seq.21655.18	CEP20	lm	0.0186124	0.0157959	0.238725	1	0	1	0
Risk factor	Diabetes	Fasting glucose	seq.21658.15	PHB2	lm	-0.0343193	0.0172076	0.0461557	1	0	1	0
Risk factor	Diabetes	Fasting glucose	seq.21660.4	SAR1B	lm	0.0646633	0.0167309	0.000112447	0.819511	0	1	0
Risk factor	Diabetes	Fasting glucose	seq.21661.82	FAM20C	lm	0.112706	0.0156439	6.63453493616715e-13	4.83524906147862e-09	1	1.20881226536966e-07	1
Risk factor	Diabetes	Fasting glucose	seq.21662.121	DYRK3	lm	-0.0549656	0.0172053	0.00140801	1	0	1	0
Risk factor	Diabetes	Fasting glucose	seq.21663.149	ST8SIA1	lm	0.0515823	0.0178009	0.00377408	1	0	1	0
Risk factor	Diabetes	Fasting glucose	seq.21664.6	MACROH2A1	lm	-0.038959	0.0159351	0.0145231	1	0	1	0
Risk factor	Diabetes	Fasting glucose	seq.21667.57	PDE1B	lm	-0.014918	0.0158863	0.347745	1	0	1	0
Risk factor	Diabetes	Fasting glucose	seq.21670.52	WWP2	lm	0.0332875	0.0188827	0.0779819	1	0	1	0
Risk factor	Diabetes	Fasting glucose	seq.21674.132	BTN1A1	lm	-0.0371428	0.0156693	0.0178034	1	0	1	0
Risk factor	Diabetes	Fasting glucose	seq.21676.17	SERPINB2	lm	0.0301609	0.0167781	0.0722909	1	0	1	0
Risk factor	Diabetes	Fasting glucose	seq.21679.16	CDH20	lm	0.00995017	0.0189048	0.59868	1	0	1	0
Risk factor	Diabetes	Fasting glucose	seq.21681.10	ADAM28	lm	-0.00103229	0.0168504	0.951153	1	0	1	0
Risk factor	Diabetes	Fasting glucose	seq.21685.29	DCC	lm	-0.0350187	0.0160763	0.0294291	1	0	1	0
Risk factor	Diabetes	Fasting glucose	seq.21687.3	ELFN2	lm	-0.00585821	0.0166992	0.725746	1	0	1	0
Risk factor	Diabetes	Fasting glucose	seq.21688.50	ITGA4|ITGB1	lm	0.092813	0.0157151	3.72106635259577e-09	2.7119131577718e-05	1	0.000677978	1
Risk factor	Diabetes	Fasting glucose	seq.21690.31	LRRC4	lm	-0.0224265	0.0160991	0.163668	1	0	1	0
Risk factor	Diabetes	Fasting glucose	seq.21691.27	LRFN3	lm	-0.00572137	0.0159375	0.719618	1	0	1	0
Risk factor	Diabetes	Fasting glucose	seq.21692.12	CD8A|CD8B	lm	-0.0568572	0.0164018	0.000531394	1	0	1	0
Risk factor	Diabetes	Fasting glucose	seq.21693.14	CDH13	lm	-0.105184	0.018978	3.12631073680497e-08	0.000227846	1	0.00569614	1
Risk factor	Diabetes	Fasting glucose	seq.21696.80	LRFN4	lm	-0.0692737	0.0161302	1.78054004867287e-05	0.129766	0	1	0
Risk factor	Diabetes	Fasting glucose	seq.21697.57	ADGRF2	lm	-0.00695375	0.0158024	0.659923	1	0	1	0
Risk factor	Diabetes	Fasting glucose	seq.21698.11	ITGA11|ITGB1	lm	-0.0133424	0.0157128	0.395842	1	0	1	0
Risk factor	Diabetes	Fasting glucose	seq.21703.31	ACVR1	lm	-0.00462317	0.0180148	0.797473	1	0	1	0
Risk factor	Diabetes	Fasting glucose	seq.21704.8	PCDH12	lm	-0.0620802	0.0157099	7.8606518704456e-05	0.572884	0	1	0
Risk factor	Diabetes	Fasting glucose	seq.21705.33	METRNL	lm	-0.12523	0.0184743	1.34389750150049e-11	9.79432499093558e-08	1	2.44858124773389e-06	1
Risk factor	Diabetes	Fasting glucose	seq.21706.29	LILRA1	lm	0.0521123	0.0160705	0.00119113	1	0	1	0
Risk factor	Diabetes	Fasting glucose	seq.21707.15	C1QL3	lm	-0.187588	0.0162279	1.51810587319225e-30	1.10639556038251e-26	1	2.76598890095628e-25	1
Risk factor	Diabetes	Fasting glucose	seq.21708.149	FCGRT	lm	0.000513115	0.0175932	0.976734	1	0	1	0
Risk factor	Diabetes	Fasting glucose	seq.21710.16	NLGN4Y	lm	-0.0751815	0.0158909	2.29030823041136e-06	0.0166918	1	0.417294	0
Risk factor	Diabetes	Fasting glucose	seq.21711.86	ADGRB1	lm	-0.0864507	0.0159613	6.35090112381131e-08	0.000462854	1	0.0115713	1
Risk factor	Diabetes	Fasting glucose	seq.21713.11	RELN	lm	0.127044	0.015878	1.49787040420436e-15	1.09164795058414e-11	1	2.72911987646034e-10	1
Risk factor	Diabetes	Fasting glucose	seq.21715.40	SENP1	lm	-0.0817533	0.0156511	1.82241523910008e-07	0.00132818	1	0.0332044	1
Risk factor	Diabetes	Fasting glucose	seq.21716.29	FUT7	lm	-0.0690688	0.0164958	2.87154670889377e-05	0.209278	0	1	0
Risk factor	Diabetes	Fasting glucose	seq.21717.44	UBE2Q2	lm	-0.0548636	0.0198043	0.00562014	1	0	1	0
Risk factor	Diabetes	Fasting glucose	seq.21718.150	HYAL4	lm	-0.098416	0.0153453	1.54484165262831e-10	1.12588059643551e-06	1	2.81470149108878e-05	1
Risk factor	Diabetes	Fasting glucose	seq.21720.13	FUT11	lm	-0.0287694	0.01574	0.0676366	1	0	1	0
Risk factor	Diabetes	Fasting glucose	seq.21721.6	CHST10	lm	-0.00111062	0.0177406	0.950085	1	0	1	0
Risk factor	Diabetes	Fasting glucose	seq.21722.21	GALNT4	lm	-0.119846	0.0168933	1.46979227101896e-12	1.07118460711862e-08	1	2.67796151779655e-07	1
Risk factor	Diabetes	Fasting glucose	seq.21724.22	GALNS	lm	0.124457	0.016149	1.52746388513166e-14	1.11321567948396e-10	1	2.78303919870988e-09	1
Risk factor	Diabetes	Fasting glucose	seq.21726.73	ST6GALNAC4	lm	-0.0174982	0.015641	0.263303	1	0	1	0
Risk factor	Diabetes	Fasting glucose	seq.21727.15	UBE2Q1	lm	-0.0329429	0.0157283	0.0362624	1	0	1	0
Risk factor	Diabetes	Fasting glucose	seq.21728.4	USP2	lm	-0.0409394	0.0156404	0.00888163	1	0	1	0
Risk factor	Diabetes	Fasting glucose	seq.21730.56	USP19	lm	-0.0163664	0.0166571	0.325876	1	0	1	0
Risk factor	Diabetes	Fasting glucose	seq.21732.78	UBE2Q1	lm	-0.0447551	0.0156359	0.00422175	1	0	1	0
Risk factor	Diabetes	Fasting glucose	seq.21733.11	OGT	lm	-0.0252394	0.0156081	0.105921	1	0	1	0
Risk factor	Diabetes	Fasting glucose	seq.21734.36	C1GALT1|C1GALT1C1	lm	-0.0721066	0.019344	0.000195329	1	0	1	0
Risk factor	Diabetes	Fasting glucose	seq.21736.60	HS2ST1	lm	-0.0751707	0.0169059	8.90800105151573e-06	0.0649215	0	1	0
Risk factor	Diabetes	Fasting glucose	seq.21737.20	ST6GAL2	lm	-0.00619903	0.0158084	0.694974	1	0	1	0
Risk factor	Diabetes	Fasting glucose	seq.21739.7	GNE	lm	0.00381492	0.0157056	0.808091	1	0	1	0
Risk factor	Diabetes	Fasting glucose	seq.21740.26	USP1	lm	-0.0119631	0.0159928	0.454475	1	0	1	0
Risk factor	Diabetes	Fasting glucose	seq.21742.43	OTUD7B	lm	-0.0500644	0.0157124	0.00144933	1	0	1	0
Risk factor	Diabetes	Fasting glucose	seq.21743.1	WDR48	lm	0.0141322	0.0164901	0.391477	1	0	1	0
Risk factor	Diabetes	Fasting glucose	seq.21746.13	USP10	lm	-0.0939777	0.0174161	7.1079642347893e-08	0.000518028	1	0.0129507	1
Risk factor	Diabetes	Fasting glucose	seq.21747.114	UBE2N|UBE2V1	lm	-0.0717866	0.0163877	1.20661644171054e-05	0.0879382	0	1	0
Risk factor	Diabetes	Fasting glucose	seq.21747.8	UBE2N|UBE2V1	lm	-0.037208	0.0151517	0.0140927	1	0	1	0
Risk factor	Diabetes	Fasting glucose	seq.21748.36	USP46|WDR48	lm	0.0498488	0.0164733	0.00248968	1	0	1	0
Risk factor	Diabetes	Fasting glucose	seq.21750.25	BAP1	lm	-0.0543982	0.0156992	0.000534309	1	0	1	0
Risk factor	Diabetes	Fasting glucose	seq.21751.6	USP12|WDR48	lm	0.0555332	0.0159414	0.000498711	1	0	1	0
Risk factor	Diabetes	Fasting glucose	seq.21752.10	RHOT1	lm	0.0306943	0.0155474	0.0484048	1	0	1	0
Risk factor	Diabetes	Fasting glucose	seq.21754.5	ZRANB1	lm	0.0248252	0.0162038	0.125568	1	0	1	0
Risk factor	Diabetes	Fasting glucose	seq.21755.27	USP12	lm	-0.0480129	0.0157393	0.00229567	1	0	1	0
Risk factor	Diabetes	Fasting glucose	seq.21756.5	UBE2N|UBE2V2	lm	-0.0415027	0.0154648	0.00730376	1	0	1	0
Risk factor	Diabetes	Fasting glucose	seq.21757.49	USP22	lm	-0.030178	0.0161537	0.0617924	1	0	1	0
Risk factor	Diabetes	Fasting glucose	seq.21758.65	SENP2	lm	0.00269508	0.0155088	0.862047	1	0	1	0
Risk factor	Diabetes	Fasting glucose	seq.21759.23	USP1|WDR48	lm	0.0604016	0.0165461	0.000264214	1	0	1	0
Risk factor	Diabetes	Fasting glucose	seq.21760.22	UBA1	lm	0.0237535	0.0156889	0.130077	1	0	1	0
Risk factor	Diabetes	Fasting glucose	seq.21761.213	USP46	lm	-0.0297	0.0158423	0.0608844	1	0	1	0
Risk factor	Diabetes	Fasting glucose	seq.21762.32	USP11	lm	-0.0934734	0.015799	3.49427565532362e-09	2.54662809759986e-05	1	0.000636657	1
Risk factor	Diabetes	Fasting glucose	seq.21763.46	USP4	lm	-0.0406532	0.0158377	0.0102892	1	0	1	0
Risk factor	Diabetes	Fasting glucose	seq.21764.99	USP30	lm	-0.0158655	0.0165802	0.338662	1	0	1	0
Risk factor	Diabetes	Fasting glucose	seq.21765.10	CYLD	lm	-0.013986	0.0168255	0.405879	1	0	1	0
Risk factor	Diabetes	Fasting glucose	seq.21766.50	SGSH	lm	0.115297	0.0164099	2.38929036755815e-12	1.74131481987638e-08	1	4.35328704969095e-07	1
Risk factor	Diabetes	Fasting glucose	seq.21767.129	GALNT14	lm	-0.00212663	0.016252	0.895896	1	0	1	0
Risk factor	Diabetes	Fasting glucose	seq.21768.9	MGAT5	lm	-0.0710403	0.0172203	3.75739859485675e-05	0.273839	0	1	0
Risk factor	Diabetes	Fasting glucose	seq.21769.10	XYLB	lm	-0.100325	0.015974	3.63998234596955e-10	2.65281913374261e-06	1	6.63204783435652e-05	1
Risk factor	Diabetes	Fasting glucose	seq.21770.18	B3GAT1	lm	-0.180646	0.0157421	3.93677368861036e-30	2.86912066425923e-26	1	7.17280166064808e-25	1
Risk factor	Diabetes	Fasting glucose	seq.21771.47	MGAT3	lm	-0.0106325	0.0160909	0.508786	1	0	1	0
Risk factor	Diabetes	Fasting glucose	seq.21780.15	ABHD4	lm	-0.0590504	0.0161318	0.000254144	1	0	1	0
Risk factor	Diabetes	Fasting glucose	seq.21781.9	ACY3	lm	0.0971914	0.0167281	6.60463963065351e-09	4.81346136282027e-05	1	0.00120337	1
Risk factor	Diabetes	Fasting glucose	seq.21786.25	CDKL2	lm	0.038413	0.0165647	0.0204339	1	0	1	0
Risk factor	Diabetes	Fasting glucose	seq.21793.4	CEP43	lm	0.10526	0.0171259	8.50846956005843e-10	6.20097261537058e-06	1	0.000155024	1
Risk factor	Diabetes	Fasting glucose	seq.21796.43	GPX3	lm	-0.162987	0.0182582	5.92917790315883e-19	4.32118485582216e-15	1	1.08029621395554e-13	1
Risk factor	Diabetes	Fasting glucose	seq.21797.4	HLA-C	lm	-0.0122501	0.0158704	0.440219	1	0	1	0
Risk factor	Diabetes	Fasting glucose	seq.21799.15	HOMER3	lm	0.11875	0.0171588	5.02480753021534e-12	3.66207972802094e-08	1	9.15519932005235e-07	1
Risk factor	Diabetes	Fasting glucose	seq.21802.53	NEIL1	lm	0.052801	0.0173968	0.0024162	1	0	1	0
Risk factor	Diabetes	Fasting glucose	seq.21804.15	KHDC1L	lm	0.104864	0.0170257	7.84555219660318e-10	5.7178384408844e-06	1	0.000142946	1
Risk factor	Diabetes	Fasting glucose	seq.21810.50	MLANA	lm	0.106723	0.017638	1.5395986682687e-09	1.12205950943423e-05	1	0.000280515	1
Risk factor	Diabetes	Fasting glucose	seq.21811.20	ZCCHC17	lm	0.0890521	0.0168104	1.22142906069869e-07	0.000890177	1	0.0222544	1
Risk factor	Diabetes	Fasting glucose	seq.21813.171	MGAT5	lm	-0.0695625	0.016929	4.03176632454671e-05	0.293835	0	1	0
Risk factor	Diabetes	Fasting glucose	seq.21814.13	MMADHC	lm	0.0690035	0.0175256	8.34486671854119e-05	0.608174	0	1	0
Risk factor	Diabetes	Fasting glucose	seq.21815.7	MOB3B	lm	0.120543	0.0181382	3.31541115426324e-11	2.41627164922705e-07	1	6.04067912306762e-06	1
Risk factor	Diabetes	Fasting glucose	seq.21817.5	MYL9	lm	-0.125657	0.0179676	3.00953597743607e-12	2.19334982035541e-08	1	5.48337455088852e-07	1
Risk factor	Diabetes	Fasting glucose	seq.21819.9	NELFE	lm	0.0848459	0.0173643	1.05788940468413e-06	0.0077099	1	0.192747	0
Risk factor	Diabetes	Fasting glucose	seq.2182.54	C4A|C4B	lm	-0.0207783	0.0158476	0.189869	1	0	1	0
Risk factor	Diabetes	Fasting glucose	seq.21821.9	None	lm	0.0468312	0.016626	0.00486913	1	0	1	0
Risk factor	Diabetes	Fasting glucose	seq.21823.5	PPM1G	lm	0.0844535	0.0171516	8.73664686982343e-07	0.00636727	1	0.159182	0
Risk factor	Diabetes	Fasting glucose	seq.21827.7	RHOQ	lm	0.041928	0.0160732	0.00911763	1	0	1	0
Risk factor	Diabetes	Fasting glucose	seq.21828.6	RPN2	lm	0.0809987	0.0176998	4.84090718521527e-06	0.0352805	1	0.882013	0
Risk factor	Diabetes	Fasting glucose	seq.21829.8	RPS12	lm	0.106269	0.0168619	3.16681320618529e-10	2.30797346466784e-06	1	5.7699336616696e-05	1
Risk factor	Diabetes	Fasting glucose	seq.21832.31	SERPINB3	lm	-0.0276051	0.0158838	0.0822786	1	0	1	0
Risk factor	Diabetes	Fasting glucose	seq.21833.6	SIRT6	lm	0.0925949	0.016849	4.07448073237163e-08	0.000296948	1	0.0074237	1
Risk factor	Diabetes	Fasting glucose	seq.21834.8	SNF8	lm	0.0801393	0.0172935	3.67047409960787e-06	0.0267504	1	0.66876	0
Risk factor	Diabetes	Fasting glucose	seq.21836.9	SSTR1	lm	0.0391608	0.0158541	0.0135396	1	0	1	0
Risk factor	Diabetes	Fasting glucose	seq.21837.3	SSR2	lm	0.00661634	0.0162303	0.683543	1	0	1	0
Risk factor	Diabetes	Fasting glucose	seq.21839.3	POU2AF1	lm	0.0680152	0.0164844	3.74648701906322e-05	0.273044	0	1	0
Risk factor	Diabetes	Fasting glucose	seq.21848.18	UBE2R2	lm	0.111883	0.016368	9.08275110280839e-12	6.61950900372675e-08	1	1.65487725093169e-06	1
Risk factor	Diabetes	Fasting glucose	seq.21849.2	UBQLN3	lm	0.106595	0.0185053	8.86881787052785e-09	6.4635944640407e-05	1	0.0016159	1
Risk factor	Diabetes	Fasting glucose	seq.21853.3	CLEC1A	lm	0.0440797	0.0158947	0.00556958	1	0	1	0
Risk factor	Diabetes	Fasting glucose	seq.21856.59	KHK	lm	0.0961798	0.0176005	4.85008521807577e-08	0.000353474	1	0.00883686	1
Risk factor	Diabetes	Fasting glucose	seq.21857.26	RACK1	lm	0.0984749	0.0158825	6.06049774670097e-10	4.41689075779567e-06	1	0.000110422	1
Risk factor	Diabetes	Fasting glucose	seq.21858.25	SIAH1	lm	-0.00379951	0.0160167	0.812494	1	0	1	0
Risk factor	Diabetes	Fasting glucose	seq.21861.8	PSMB10	lm	0.0271357	0.0171195	0.11301	1	0	1	0
Risk factor	Diabetes	Fasting glucose	seq.21862.145	LASP1	lm	0.0249047	0.0162017	0.124311	1	0	1	0
Risk factor	Diabetes	Fasting glucose	seq.21863.11	NUBP2	lm	0.0774005	0.0168104	4.23406761498805e-06	0.0308579	1	0.771447	0
Risk factor	Diabetes	Fasting glucose	seq.21864.20	MAK16	lm	0.11043	0.016827	5.78334629304972e-11	4.21490277837464e-07	1	1.05372569459366e-05	1
Risk factor	Diabetes	Fasting glucose	seq.21875.31	ZFAND3	lm	-0.0282409	0.0156006	0.0703147	1	0	1	0
Risk factor	Diabetes	Fasting glucose	seq.21876.266	PICK1	lm	-0.0130967	0.0168847	0.437987	1	0	1	0
Risk factor	Diabetes	Fasting glucose	seq.21883.17	BMP5	lm	-0.0515221	0.0165048	0.00180809	1	0	1	0
Risk factor	Diabetes	Fasting glucose	seq.21885.196	TIA1	lm	-0.0406215	0.0156625	0.00952467	1	0	1	0
Risk factor	Diabetes	Fasting glucose	seq.21887.2	CBLN2	lm	-0.111631	0.0158447	2.08351562814924e-12	1.51846618979517e-08	1	3.79616547448792e-07	1
Risk factor	Diabetes	Fasting glucose	seq.21889.2	GGCT	lm	0.0586724	0.0163455	0.000334261	1	0	1	0
Risk factor	Diabetes	Fasting glucose	seq.21891.31	FBLN7	lm	-0.100397	0.0160059	3.83190301966339e-10	2.79269092073068e-06	1	6.9817273018267e-05	1
Risk factor	Diabetes	Fasting glucose	seq.21895.36	None	lm	0.0285586	0.0176707	0.106119	1	0	1	0
Risk factor	Diabetes	Fasting glucose	seq.21897.4	IL17A|IL17F	lm	0.00110425	0.016835	0.947705	1	0	1	0
Risk factor	Diabetes	Fasting glucose	seq.21899.36	INHA|INHBA	lm	0.0614161	0.0163246	0.000170233	1	0	1	0
Risk factor	Diabetes	Fasting glucose	seq.2190.55	F11	lm	0.126517	0.0175365	6.16798033711493e-13	4.49522406968936e-09	1	1.12380601742234e-07	1
Risk factor	Diabetes	Fasting glucose	seq.21901.14	ITGA3|ITGB1	lm	0.054153	0.0165868	0.00110217	1	0	1	0
Risk factor	Diabetes	Fasting glucose	seq.21903.6	ITGAL|ITGB2	lm	-0.0286397	0.015881	0.0713838	1	0	1	0
Risk factor	Diabetes	Fasting glucose	seq.21905.10	ITGA2|ITGB1	lm	0.0335214	0.0162681	0.0393928	1	0	1	0
Risk factor	Diabetes	Fasting glucose	seq.21909.10	ITGA5|ITGB1	lm	0.0520474	0.0177167	0.00332011	1	0	1	0
Risk factor	Diabetes	Fasting glucose	seq.21909.2	ITGA5|ITGB1	lm	0.0746137	0.0174002	1.83387757710401e-05	0.133653	0	1	0
Risk factor	Diabetes	Fasting glucose	seq.21911.17	NDP	lm	-0.0543822	0.0167673	0.00118861	1	0	1	0
Risk factor	Diabetes	Fasting glucose	seq.21913.5	YY2	lm	0.0728438	0.0166621	1.25553327053412e-05	0.0915033	0	1	0
Risk factor	Diabetes	Fasting glucose	seq.21915.2	OTUD3	lm	-0.0189678	0.0168567	0.260538	1	0	1	0
Risk factor	Diabetes	Fasting glucose	seq.21916.82	OTULIN	lm	0.0107689	0.0156811	0.492275	1	0	1	0
Risk factor	Diabetes	Fasting glucose	seq.2192.63	CCL27	lm	-0.0914102	0.0171894	1.09286394212287e-07	0.000796479	1	0.019912	1
Risk factor	Diabetes	Fasting glucose	seq.21923.24	SAE1|UBA2	lm	0.101716	0.0175738	7.53014060781036e-09	5.48796647497219e-05	1	0.00137199	1
Risk factor	Diabetes	Fasting glucose	seq.21925.15	TGFB1	lm	-0.0105789	0.017724	0.550623	1	0	1	0
Risk factor	Diabetes	Fasting glucose	seq.21926.24	UBE2D1|UBB	lm	-0.0593453	0.0163194	0.000278981	1	0	1	0
Risk factor	Diabetes	Fasting glucose	seq.21929.53	UBE2D3|UBB	lm	-0.0464568	0.0164136	0.00466643	1	0	1	0
Risk factor	Diabetes	Fasting glucose	seq.21931.16	UBE2L3|UBB	lm	0.0429052	0.0170661	0.0119643	1	0	1	0
Risk factor	Diabetes	Fasting glucose	seq.21931.27	UBE2L3|UBB	lm	-0.0195921	0.0176478	0.266975	1	0	1	0
Risk factor	Diabetes	Fasting glucose	seq.21933.7	UBA7	lm	-0.0199286	0.0157308	0.205264	1	0	1	0
Risk factor	Diabetes	Fasting glucose	seq.21935.16	UBE2H	lm	0.00594273	0.0172493	0.730469	1	0	1	0
Risk factor	Diabetes	Fasting glucose	seq.21939.6	NAE1|UBA3	lm	-0.0100032	0.0162439	0.538045	1	0	1	0
Risk factor	Diabetes	Fasting glucose	seq.21940.12	WNT10B	lm	-0.0773277	0.0161069	1.62249214210053e-06	0.0118247	1	0.295618	0
Risk factor	Diabetes	Fasting glucose	seq.21942.14	WNT16	lm	-0.00551167	0.0160418	0.731174	1	0	1	0
Risk factor	Diabetes	Fasting glucose	seq.21943.170	WNT16	lm	-0.0571569	0.0172738	0.000942953	1	0	1	0
Risk factor	Diabetes	Fasting glucose	seq.21945.4	WNT5B	lm	-0.103507	0.0164999	3.81471044824324e-10	2.78016097467967e-06	1	6.95040243669918e-05	1
Risk factor	Diabetes	Fasting glucose	seq.21946.79	IL6|IL6R	lm	-0.0505432	0.0166844	0.00246241	1	0	1	0
Risk factor	Diabetes	Fasting glucose	seq.21949.4	APBB1IP	lm	0.0598116	0.016795	0.000372276	1	0	1	0
Risk factor	Diabetes	Fasting glucose	seq.21951.32	ARNT	lm	0.00441865	0.0159728	0.782071	1	0	1	0
Risk factor	Diabetes	Fasting glucose	seq.21955.36	BAG6	lm	-0.143359	0.0167653	1.57435907094139e-17	1.14739289090209e-13	1	2.86848222725521e-12	1
Risk factor	Diabetes	Fasting glucose	seq.21957.12	PIK3AP1	lm	0.0559603	0.0172847	0.00121291	1	0	1	0
Risk factor	Diabetes	Fasting glucose	seq.21958.4	ABR	lm	-0.0292476	0.0169261	0.0840536	1	0	1	0
Risk factor	Diabetes	Fasting glucose	seq.21961.14	CD2AP	lm	-0.0255103	0.0156166	0.102414	1	0	1	0
Risk factor	Diabetes	Fasting glucose	seq.21963.48	DAB2	lm	-0.104606	0.0155243	1.77170290367515e-11	1.29121707619845e-07	1	3.22804269049612e-06	1
Risk factor	Diabetes	Fasting glucose	seq.21967.20	HSD11B1	lm	-0.0812733	0.0161359	4.88933824812089e-07	0.00356335	1	0.0890837	0
Risk factor	Diabetes	Fasting glucose	seq.21969.5	DPP6	lm	0.0486022	0.0164664	0.00317502	1	0	1	0
Risk factor	Diabetes	Fasting glucose	seq.21971.47	FLI1	lm	-0.0105085	0.0156005	0.500595	1	0	1	0
Risk factor	Diabetes	Fasting glucose	seq.21975.22	ICA1	lm	0.0761815	0.0171497	9.08617648578842e-06	0.0662201	0	1	0
Risk factor	Diabetes	Fasting glucose	seq.21976.4	IKBKG	lm	0.0307937	0.0160331	0.0548315	1	0	1	0
Risk factor	Diabetes	Fasting glucose	seq.21979.12	ITGA6	lm	0.0134065	0.0189301	0.478844	1	0	1	0
Risk factor	Diabetes	Fasting glucose	seq.21979.8	ITGA6	lm	-0.0141131	0.0182354	0.439001	1	0	1	0
Risk factor	Diabetes	Fasting glucose	seq.21981.2	ITGAM	lm	0.0228787	0.0217497	0.292888	1	0	1	0
Risk factor	Diabetes	Fasting glucose	seq.21985.61	ITGB1BP2	lm	-0.0245867	0.015652	0.11628	1	0	1	0
Risk factor	Diabetes	Fasting glucose	seq.21987.76	LPL	lm	0.0369615	0.0160775	0.0215459	1	0	1	0
Risk factor	Diabetes	Fasting glucose	seq.21989.12	MAP4K5	lm	0.0010879	0.0158015	0.945113	1	0	1	0
Risk factor	Diabetes	Fasting glucose	seq.21991.79	PPP1R9B	lm	-0.0650474	0.0157842	3.82840557756283e-05	0.279014	0	1	0
Risk factor	Diabetes	Fasting glucose	seq.21995.20	NOS3	lm	-0.0155971	0.0162905	0.338391	1	0	1	0
Risk factor	Diabetes	Fasting glucose	seq.21996.28	NUB1	lm	-0.0419231	0.0166049	0.0116068	1	0	1	0
Risk factor	Diabetes	Fasting glucose	seq.21999.61	NUCB2	lm	0.0831802	0.0169161	9.0407334097196e-07	0.00658889	1	0.164722	0
Risk factor	Diabetes	Fasting glucose	seq.22001.23	PADI2	lm	-0.0142806	0.0155413	0.3582	1	0	1	0
Risk factor	Diabetes	Fasting glucose	seq.22003.4	PON2	lm	0.000517647	0.0176709	0.976631	1	0	1	0
Risk factor	Diabetes	Fasting glucose	seq.22005.8	PDP1	lm	0.0144781	0.0170191	0.394976	1	0	1	0
Risk factor	Diabetes	Fasting glucose	seq.22007.1	RETNLB	lm	0.092872	0.0162154	1.07531750564279e-08	7.83691398112463e-05	1	0.00195923	1
Risk factor	Diabetes	Fasting glucose	seq.22009.1	PPM1B	lm	0.0301519	0.0169977	0.0761395	1	0	1	0
Risk factor	Diabetes	Fasting glucose	seq.2201.17	COL18A1	lm	-0.0176188	0.0193444	0.362442	1	0	1	0
Risk factor	Diabetes	Fasting glucose	seq.22010.36	PRKRA	lm	0.0550832	0.0156598	0.000439273	1	0	1	0
Risk factor	Diabetes	Fasting glucose	seq.22013.6	RASSF2	lm	0.05194	0.0168522	0.00206591	1	0	1	0
Risk factor	Diabetes	Fasting glucose	seq.22015.2	TRIM21	lm	-0.0410766	0.0155646	0.00833665	1	0	1	0
Risk factor	Diabetes	Fasting glucose	seq.22019.21	SH2B3	lm	0.0047321	0.0157152	0.763338	1	0	1	0
Risk factor	Diabetes	Fasting glucose	seq.22023.3	AADAT	lm	0.024303	0.0170573	0.154279	1	0	1	0
Risk factor	Diabetes	Fasting glucose	seq.22027.13	TACC3	lm	-0.0225918	0.0162874	0.165477	1	0	1	0
Risk factor	Diabetes	Fasting glucose	seq.22033.32	WAS	lm	-0.0116402	0.0188209	0.536293	1	0	1	0
Risk factor	Diabetes	Fasting glucose	seq.22033.7	WAS	lm	-0.0616302	0.0160213	0.000121081	0.88244	0	1	0
Risk factor	Diabetes	Fasting glucose	seq.22034.61	ZBTB16	lm	0.0601618	0.0176324	0.000649654	1	0	1	0
Risk factor	Diabetes	Fasting glucose	seq.22037.47	EFHD2	lm	0.00344581	0.0178691	0.847094	1	0	1	0
Risk factor	Diabetes	Fasting glucose	seq.22041.26	MAP2K5	lm	0.0414238	0.0163066	0.0111034	1	0	1	0
Risk factor	Diabetes	Fasting glucose	seq.22043.174	HSPA2	lm	0.147272	0.0158365	2.00937094317422e-20	1.46442954338537e-16	1	3.66107385846343e-15	1
Risk factor	Diabetes	Fasting glucose	seq.22045.8	SUMO4	lm	0.0169892	0.0165936	0.305954	1	0	1	0
Risk factor	Diabetes	Fasting glucose	seq.22047.46	COL5A1	lm	-0.00366289	0.0168004	0.827419	1	0	1	0
Risk factor	Diabetes	Fasting glucose	seq.22049.24	YWHAH	lm	-0.010368	0.0173599	0.550374	1	0	1	0
Risk factor	Diabetes	Fasting glucose	seq.22050.19	KXD1	lm	0.0793355	0.0176884	7.43857492697527e-06	0.0542123	0	1	0
Risk factor	Diabetes	Fasting glucose	seq.22055.31	FOXO1	lm	0.0160514	0.0162895	0.324481	1	0	1	0
Risk factor	Diabetes	Fasting glucose	seq.22057.9	ALDH1B1	lm	-0.0286652	0.0171	0.0937334	1	0	1	0
Risk factor	Diabetes	Fasting glucose	seq.22059.56	PALMD	lm	0.0118089	0.0158638	0.45667	1	0	1	0
Risk factor	Diabetes	Fasting glucose	seq.22063.20	CAPNS2	lm	0.0346838	0.0169672	0.0409858	1	0	1	0
Risk factor	Diabetes	Fasting glucose	seq.22065.32	IRF8	lm	0.0944251	0.0170253	3.060137572169e-08	0.000223023	1	0.00557557	1
Risk factor	Diabetes	Fasting glucose	seq.22068.5	PPP2R5D	lm	-0.0180102	0.0163675	0.271222	1	0	1	0
Risk factor	Diabetes	Fasting glucose	seq.22070.5	ARHGEF16	lm	-0.105358	0.016968	5.7288107017656e-10	4.17515723944677e-06	1	0.000104379	1
Risk factor	Diabetes	Fasting glucose	seq.22071.38	ASB8	lm	0.0564822	0.0178292	0.00154384	1	0	1	0
Risk factor	Diabetes	Fasting glucose	seq.22073.47	ATP5PB	lm	-0.0450867	0.0156655	0.00401675	1	0	1	0
Risk factor	Diabetes	Fasting glucose	seq.22074.35	RBFOX1	lm	-0.0436001	0.0172392	0.0114633	1	0	1	0
Risk factor	Diabetes	Fasting glucose	seq.22075.16	ATF3	lm	-0.064928	0.0155258	2.9363434917341e-05	0.214001	0	1	0
Risk factor	Diabetes	Fasting glucose	seq.22076.34	ATOH1	lm	-0.0502321	0.0156654	0.00135118	1	0	1	0
Risk factor	Diabetes	Fasting glucose	seq.22077.46	ATP23	lm	-0.0427573	0.0162303	0.00845241	1	0	1	0
Risk factor	Diabetes	Fasting glucose	seq.22078.4	TAT	lm	-0.0359333	0.0176293	0.0415721	1	0	1	0
Risk factor	Diabetes	Fasting glucose	seq.22080.22	KCTD13	lm	-0.00516097	0.0163948	0.75293	1	0	1	0
Risk factor	Diabetes	Fasting glucose	seq.22082.25	BEX2	lm	-0.00682422	0.0158185	0.666189	1	0	1	0
Risk factor	Diabetes	Fasting glucose	seq.22083.60	BEX5	lm	0.0205145	0.0191621	0.284407	1	0	1	0
Risk factor	Diabetes	Fasting glucose	seq.22085.86	BMI1	lm	-0.0470328	0.0154888	0.00240447	1	0	1	0
Risk factor	Diabetes	Fasting glucose	seq.22086.2	BRMS1L	lm	-0.072044	0.0155043	3.45352517451698e-06	0.0251693	1	0.629232	0
Risk factor	Diabetes	Fasting glucose	seq.22088.3	BTG1	lm	0.0412379	0.0169792	0.0151848	1	0	1	0
Risk factor	Diabetes	Fasting glucose	seq.22089.13	BTG4	lm	-0.0272372	0.0172905	0.115253	1	0	1	0
Risk factor	Diabetes	Fasting glucose	seq.22091.14	UPB1	lm	0.0198546	0.0168203	0.237896	1	0	1	0
Risk factor	Diabetes	Fasting glucose	seq.22092.43	CASP4	lm	0.00439382	0.0157299	0.780002	1	0	1	0
Risk factor	Diabetes	Fasting glucose	seq.22094.15	C2orf73	lm	0.0318138	0.0164369	0.0529798	1	0	1	0
Risk factor	Diabetes	Fasting glucose	seq.22095.29	CBX2	lm	0.0294954	0.0162103	0.0688845	1	0	1	0
Risk factor	Diabetes	Fasting glucose	seq.22098.10	CCNYL1	lm	-0.0555267	0.0167348	0.00091259	1	0	1	0
Risk factor	Diabetes	Fasting glucose	seq.22099.1	C4orf36	lm	-0.0550348	0.0155871	0.000417799	1	0	1	0
Risk factor	Diabetes	Fasting glucose	seq.22103.25	CDK20	lm	-0.0186676	0.0160833	0.245823	1	0	1	0
Risk factor	Diabetes	Fasting glucose	seq.22104.39	CDX1	lm	-0.0326789	0.0157039	0.037487	1	0	1	0
Risk factor	Diabetes	Fasting glucose	seq.2211.9	TIMP1	lm	-0.0512653	0.0172877	0.00303598	1	0	1	0
Risk factor	Diabetes	Fasting glucose	seq.22112.30	COQ5	lm	0.0381262	0.0172807	0.027406	1	0	1	0
Risk factor	Diabetes	Fasting glucose	seq.22113.2	COQ6	lm	0.0188648	0.0159847	0.237984	1	0	1	0
Risk factor	Diabetes	Fasting glucose	seq.22114.4	LAS2	lm	-0.0562093	0.0178473	0.00164481	1	0	1	0
Risk factor	Diabetes	Fasting glucose	seq.22115.2	CREBL2	lm	-0.0202077	0.0159162	0.20427	1	0	1	0
Risk factor	Diabetes	Fasting glucose	seq.22116.9	CREM	lm	-0.026262	0.0155384	0.0910604	1	0	1	0
Risk factor	Diabetes	Fasting glucose	seq.22118.7	CSAG2	lm	-0.0596393	0.0158793	0.000174633	1	0	1	0
Risk factor	Diabetes	Fasting glucose	seq.22119.18	COPS8	lm	0.0613018	0.0169673	0.000305531	1	0	1	0
Risk factor	Diabetes	Fasting glucose	seq.2212.69	PLAT	lm	0.225455	0.0157	6.48805509186563e-46	4.72849455095167e-42	1	1.18212363773792e-40	1
Risk factor	Diabetes	Fasting glucose	seq.22120.4	DCAF11	lm	0.0262177	0.0156557	0.0940626	1	0	1	0
Risk factor	Diabetes	Fasting glucose	seq.22121.43	DCAF12	lm	0.001943	0.0173215	0.910691	1	0	1	0
Risk factor	Diabetes	Fasting glucose	seq.22123.15	DLX2	lm	-0.0345046	0.0160129	0.0312222	1	0	1	0
Risk factor	Diabetes	Fasting glucose	seq.22124.94	DYTN	lm	-0.0137332	0.0160405	0.391948	1	0	1	0
Risk factor	Diabetes	Fasting glucose	seq.22125.9	E2F5	lm	-0.0364589	0.0156896	0.0201757	1	0	1	0
Risk factor	Diabetes	Fasting glucose	seq.22128.8	ELK4	lm	-0.00870028	0.0181673	0.63203	1	0	1	0
Risk factor	Diabetes	Fasting glucose	seq.22129.55	ELL3	lm	-0.0526665	0.0154949	0.000681338	1	0	1	0
Risk factor	Diabetes	Fasting glucose	seq.22134.1	ETV4	lm	-0.0853342	0.015573	4.45712789653737e-08	0.000324835	1	0.00812089	1
Risk factor	Diabetes	Fasting glucose	seq.22136.9	EXOG	lm	-0.0632157	0.0156173	5.2431222885983e-05	0.382119	0	1	0
Risk factor	Diabetes	Fasting glucose	seq.22137.3	FAM102B	lm	-0.0599932	0.0168196	0.000364464	1	0	1	0
Risk factor	Diabetes	Fasting glucose	seq.22140.6	FAM204A	lm	0.11552	0.0172856	2.57993253350278e-11	1.88025483041682e-07	1	4.70063707604207e-06	1
Risk factor	Diabetes	Fasting glucose	seq.22141.59	PFKFB1	lm	0.0179548	0.0168432	0.286476	1	0	1	0
Risk factor	Diabetes	Fasting glucose	seq.22142.4	FAM86B1	lm	0.000793535	0.0184112	0.965623	1	0	1	0
Risk factor	Diabetes	Fasting glucose	seq.22143.6	FBXO28	lm	0.000125672	0.0172325	0.994182	1	0	1	0
Risk factor	Diabetes	Fasting glucose	seq.22144.65	FBXO48	lm	0.0448417	0.018804	0.017128	1	0	1	0
Risk factor	Diabetes	Fasting glucose	seq.22146.20	FOSL2	lm	0.0369225	0.0160902	0.0217877	1	0	1	0
Risk factor	Diabetes	Fasting glucose	seq.22147.19	FOXO4	lm	0.0495241	0.0162307	0.00228996	1	0	1	0
Risk factor	Diabetes	Fasting glucose	seq.22148.135	FOXP3	lm	0.0961398	0.0177795	6.67452990251954e-08	0.00048644	1	0.012161	1
Risk factor	Diabetes	Fasting glucose	seq.22149.2	FUNDC1	lm	-0.0298523	0.0169503	0.0782666	1	0	1	0
Risk factor	Diabetes	Fasting glucose	seq.22150.2	GABPB1	lm	-0.0417389	0.017842	0.0193537	1	0	1	0
Risk factor	Diabetes	Fasting glucose	seq.22151.48	GSC2	lm	-0.00286498	0.0157835	0.855968	1	0	1	0
Risk factor	Diabetes	Fasting glucose	seq.22152.162	GALNT9	lm	0.0225698	0.0199754	0.258577	1	0	1	0
Risk factor	Diabetes	Fasting glucose	seq.22154.37	GATAD1	lm	0.0514075	0.0166269	0.00199949	1	0	1	0
Risk factor	Diabetes	Fasting glucose	seq.22155.44	GEMIN7	lm	0.063338	0.0161434	8.83838990761719e-05	0.644142	0	1	0
Risk factor	Diabetes	Fasting glucose	seq.22363.31	ADAT1	lm	-0.017228	0.0165473	0.29786	1	0	1	0
Risk factor	Diabetes	Fasting glucose	seq.22365.52	ATF5	lm	-0.0190509	0.0158927	0.230688	1	0	1	0
Risk factor	Diabetes	Fasting glucose	seq.22367.17	C11orf49	lm	-0.0972303	0.0180106	7.01054250764423e-08	0.000510928	1	0.0127732	1
Risk factor	Diabetes	Fasting glucose	seq.22369.12	DMRTC2	lm	-0.0518215	0.0158379	0.00107469	1	0	1	0
Risk factor	Diabetes	Fasting glucose	seq.22371.46	FAM110A	lm	-0.12366	0.0160031	1.30325517042917e-14	9.49812368208782e-11	1	2.37453092052195e-09	1
Risk factor	Diabetes	Fasting glucose	seq.22374.56	HEY1	lm	0.0247489	0.0162336	0.127431	1	0	1	0
Risk factor	Diabetes	Fasting glucose	seq.22375.15	HOXA11	lm	-0.0366657	0.0158109	0.0204317	1	0	1	0
Risk factor	Diabetes	Fasting glucose	seq.22376.95	HOXA5	lm	-0.0444617	0.0170328	0.00906986	1	0	1	0
Risk factor	Diabetes	Fasting glucose	seq.22377.27	IER2	lm	0.000990381	0.016184	0.951206	1	0	1	0
Risk factor	Diabetes	Fasting glucose	seq.22378.2	KRT34	lm	-0.0246064	0.0159856	0.123794	1	0	1	0
Risk factor	Diabetes	Fasting glucose	seq.22381.1	LACTB2	lm	-0.000423294	0.0184466	0.981693	1	0	1	0
Risk factor	Diabetes	Fasting glucose	seq.22383.21	MITF	lm	-0.0338928	0.0157905	0.0318857	1	0	1	0
Risk factor	Diabetes	Fasting glucose	seq.22385.2	PWWP3A	lm	-0.0418605	0.0165226	0.01132	1	0	1	0
Risk factor	Diabetes	Fasting glucose	seq.22386.11	OTX1	lm	0.0519138	0.0166171	0.00179291	1	0	1	0
Risk factor	Diabetes	Fasting glucose	seq.22387.26	PITX3	lm	0.0842828	0.0171604	9.30955698438809e-07	0.00678481	1	0.16962	0
Risk factor	Diabetes	Fasting glucose	seq.22391.34	SAP30L	lm	-0.00503098	0.0157446	0.749333	1	0	1	0
Risk factor	Diabetes	Fasting glucose	seq.22392.5	SERTAD3	lm	0.0126603	0.0163343	0.438331	1	0	1	0
Risk factor	Diabetes	Fasting glucose	seq.22393.130	CCDC59	lm	0.00725823	0.0169894	0.669235	1	0	1	0
Risk factor	Diabetes	Fasting glucose	seq.22394.8	TCF21	lm	-0.0267758	0.0157131	0.088432	1	0	1	0
Risk factor	Diabetes	Fasting glucose	seq.22395.7	ZFP36	lm	0.0253824	0.0165559	0.125301	1	0	1	0
Risk factor	Diabetes	Fasting glucose	seq.22397.2	XBP1	lm	-0.00893922	0.0157404	0.570115	1	0	1	0
Risk factor	Diabetes	Fasting glucose	seq.22398.5	ANP32C	lm	-0.0681075	0.0153526	9.338044331992e-06	0.0680557	0	1	0
Risk factor	Diabetes	Fasting glucose	seq.22401.26	GUCA1B	lm	-0.0261773	0.0159519	0.100854	1	0	1	0
Risk factor	Diabetes	Fasting glucose	seq.22402.12	H2AC1	lm	0.0147075	0.0166103	0.375957	1	0	1	0
Risk factor	Diabetes	Fasting glucose	seq.22403.13	H2BC12	lm	-0.0029265	0.016579	0.859894	1	0	1	0
Risk factor	Diabetes	Fasting glucose	seq.22404.4	IP6K1	lm	-0.0396674	0.0157775	0.0119599	1	0	1	0
Risk factor	Diabetes	Fasting glucose	seq.22405.61	PCK2	lm	0.108525	0.016088	1.68338981154703e-11	1.22685449465547e-07	1	3.06713623663869e-06	1
Risk factor	Diabetes	Fasting glucose	seq.22414.127	TLK1	lm	-0.0295997	0.0156948	0.0593555	1	0	1	0
Risk factor	Diabetes	Fasting glucose	seq.22417.10	CBLC	lm	-0.0401797	0.0155824	0.00994869	1	0	1	0
Risk factor	Diabetes	Fasting glucose	seq.22421.79	PELI1	lm	-0.00600295	0.0160996	0.709265	1	0	1	0
Risk factor	Diabetes	Fasting glucose	seq.22429.13	KDM1A	lm	-0.0213946	0.019309	0.267907	1	0	1	0
Risk factor	Diabetes	Fasting glucose	seq.22430.15	CHN1	lm	-0.113196	0.0168839	2.2320104866534e-11	1.62668924267299e-07	1	4.0667231066825e-06	1
Risk factor	Diabetes	Fasting glucose	seq.22431.164	SRFBP1	lm	-0.0578323	0.0172892	0.000828533	1	0	1	0
Risk factor	Diabetes	Fasting glucose	seq.22432.83	SRPK1	lm	-0.0357844	0.0157386	0.0230252	1	0	1	0
Risk factor	Diabetes	Fasting glucose	seq.22445.2	CABP5	lm	-0.0530571	0.015481	0.000614346	1	0	1	0
Risk factor	Diabetes	Fasting glucose	seq.22465.43	HES1	lm	0.0786361	0.0166593	2.41558361988472e-06	0.0176048	1	0.440119	0
Risk factor	Diabetes	Fasting glucose	seq.22466.27	HES5	lm	0.0284142	0.0186752	0.128197	1	0	1	0
Risk factor	Diabetes	Fasting glucose	seq.22467.94	HHLA3	lm	-0.048021	0.0188089	0.0107045	1	0	1	0
Risk factor	Diabetes	Fasting glucose	seq.22468.54	H2AC11	lm	-0.00932746	0.0169182	0.581432	1	0	1	0
Risk factor	Diabetes	Fasting glucose	seq.22469.103	HMX2	lm	0.0191132	0.0170625	0.262683	1	0	1	0
Risk factor	Diabetes	Fasting glucose	seq.2247.20	PROK1	lm	-0.0368511	0.0182749	0.0437987	1	0	1	0
Risk factor	Diabetes	Fasting glucose	seq.22472.4	TCF12	lm	0.0282434	0.0168979	0.0946971	1	0	1	0
Risk factor	Diabetes	Fasting glucose	seq.22474.28	HOXC11	lm	-0.0227207	0.0169071	0.179051	1	0	1	0
Risk factor	Diabetes	Fasting glucose	seq.22476.115	HOXD4	lm	0.0980303	0.0176767	3.06786303976742e-08	0.000223586	1	0.00558965	1
Risk factor	Diabetes	Fasting glucose	seq.22479.64	IP6K2	lm	0.00409467	0.0171399	0.811195	1	0	1	0
Risk factor	Diabetes	Fasting glucose	seq.22481.15	IQCD	lm	0.0121152	0.0181094	0.503524	1	0	1	0
Risk factor	Diabetes	Fasting glucose	seq.22482.87	KRT14	lm	0.0224031	0.0157994	0.156259	1	0	1	0
Risk factor	Diabetes	Fasting glucose	seq.22483.109	KRT71	lm	-0.00181257	0.0172792	0.91646	1	0	1	0
Risk factor	Diabetes	Fasting glucose	seq.22484.17	CSNK1A1L	lm	0.0494681	0.016099	0.00213175	1	0	1	0
Risk factor	Diabetes	Fasting glucose	seq.22485.1	KCTD7	lm	-0.0140224	0.0169005	0.406743	1	0	1	0
Risk factor	Diabetes	Fasting glucose	seq.22486.58	KRT6A	lm	-4.53548e-06	0.0162636	0.999778	1	0	1	0
Risk factor	Diabetes	Fasting glucose	seq.22488.17	KLF9	lm	-0.0369924	0.0157298	0.0187219	1	0	1	0
Risk factor	Diabetes	Fasting glucose	seq.22490.16	LCNL1	lm	-0.00385123	0.0161299	0.811298	1	0	1	0
Risk factor	Diabetes	Fasting glucose	seq.22491.10	LDB2	lm	0.0352762	0.0165202	0.032779	1	0	1	0
Risk factor	Diabetes	Fasting glucose	seq.22492.108	LMO3	lm	0.0783493	0.0175596	8.29001739794187e-06	0.0604176	0	1	0
Risk factor	Diabetes	Fasting glucose	seq.22496.21	LYRM1	lm	0.0355737	0.0193492	0.0660426	1	0	1	0
Risk factor	Diabetes	Fasting glucose	seq.22499.15	MED28	lm	0.0703085	0.0166549	2.46722795995019e-05	0.179812	0	1	0
Risk factor	Diabetes	Fasting glucose	seq.22500.9	MED11	lm	-0.128879	0.0162509	2.63485742299762e-15	1.92028408988067e-11	1	4.80071022470166e-10	1
Risk factor	Diabetes	Fasting glucose	seq.22503.24	MKX	lm	0.0180914	0.0184118	0.325851	1	0	1	0
Risk factor	Diabetes	Fasting glucose	seq.22504.3	N4BP2L2	lm	0.0431221	0.0166499	0.00962556	1	0	1	0
Risk factor	Diabetes	Fasting glucose	seq.22505.24	NADK2	lm	-0.00861202	0.0160504	0.591594	1	0	1	0
Risk factor	Diabetes	Fasting glucose	seq.22506.25	NAA20	lm	-0.0315678	0.0162218	0.0517057	1	0	1	0
Risk factor	Diabetes	Fasting glucose	seq.22508.2	NDUFB10	lm	0.016055	0.0190405	0.399154	1	0	1	0
Risk factor	Diabetes	Fasting glucose	seq.22509.9	NDUFAF5	lm	0.026193	0.0164367	0.11109	1	0	1	0
Risk factor	Diabetes	Fasting glucose	seq.22510.6	NFE2L2	lm	-0.00274286	0.016928	0.871287	1	0	1	0
Risk factor	Diabetes	Fasting glucose	seq.22511.28	NFYA	lm	-0.0289486	0.0163324	0.0763748	1	0	1	0
Risk factor	Diabetes	Fasting glucose	seq.22512.18	NGDN	lm	-0.0216199	0.0165367	0.191138	1	0	1	0
Risk factor	Diabetes	Fasting glucose	seq.22514.12	NKD2	lm	-0.00986118	0.0190151	0.604064	1	0	1	0
Risk factor	Diabetes	Fasting glucose	seq.22516.30	NRL	lm	0.114501	0.0166898	7.63609629561863e-12	5.56518698024686e-08	1	1.39129674506171e-06	1
Risk factor	Diabetes	Fasting glucose	seq.22517.106	NSMCE2	lm	0.0918317	0.0166695	3.77851806687999e-08	0.000275378	1	0.00688446	1
Risk factor	Diabetes	Fasting glucose	seq.22518.54	NSL1	lm	0.0959591	0.0161834	3.22903832335294e-09	2.35332313005962e-05	1	0.000588331	1
Risk factor	Diabetes	Fasting glucose	seq.22521.13	OTX2	lm	-0.0396383	0.0165672	0.0167651	1	0	1	0
Risk factor	Diabetes	Fasting glucose	seq.22523.4	PABPC5	lm	-0.0267212	0.0171739	0.119787	1	0	1	0
Risk factor	Diabetes	Fasting glucose	seq.22525.9	PAX3	lm	-0.036946	0.0167374	0.0273289	1	0	1	0
Risk factor	Diabetes	Fasting glucose	seq.22526.81	PDHB	lm	0.0193636	0.0164073	0.23798	1	0	1	0
Risk factor	Diabetes	Fasting glucose	seq.22527.4	PDLIM3	lm	-0.0380117	0.0189866	0.0453321	1	0	1	0
Risk factor	Diabetes	Fasting glucose	seq.22528.1	PHF11	lm	-0.0650954	0.0169376	0.000122829	0.895176	0	1	0
Risk factor	Diabetes	Fasting glucose	seq.22529.31	PHF6	lm	-0.0688606	0.0167651	4.06189708490916e-05	0.296031	0	1	0
Risk factor	Diabetes	Fasting glucose	seq.22530.111	PHYHD1	lm	-0.033953	0.0157199	0.030827	1	0	1	0
Risk factor	Diabetes	Fasting glucose	seq.22531.44	PITX2	lm	0.0746437	0.0170158	1.17285993698705e-05	0.085478	0	1	0
Risk factor	Diabetes	Fasting glucose	seq.22532.59	PLAC8L1	lm	-0.0330388	0.0162529	0.0421222	1	0	1	0
Risk factor	Diabetes	Fasting glucose	seq.22533.95	PPP1R10	lm	0.172599	0.016792	1.48519110165492e-24	1.0824072748861e-20	1	2.70601818721526e-19	1
Risk factor	Diabetes	Fasting glucose	seq.22534.14	PPP4C	lm	-0.0782637	0.0156274	5.67275751072167e-07	0.00413431	1	0.103358	0
Risk factor	Diabetes	Fasting glucose	seq.22536.1	PPP1R42	lm	-0.0422848	0.0160753	0.00855242	1	0	1	0
Risk factor	Diabetes	Fasting glucose	seq.22537.5	PPTC7	lm	-0.0090192	0.0177186	0.610757	1	0	1	0
Risk factor	Diabetes	Fasting glucose	seq.22540.129	PSMB7	lm	0.0563252	0.0170286	0.000946934	1	0	1	0
Risk factor	Diabetes	Fasting glucose	seq.22541.46	GINS1	lm	-0.00208743	0.0157251	0.8944	1	0	1	0
Risk factor	Diabetes	Fasting glucose	seq.22544.10	RAD51C	lm	-0.0160891	0.0164066	0.326811	1	0	1	0
Risk factor	Diabetes	Fasting glucose	seq.22545.20	RALYL	lm	0.118408	0.0186193	2.19372348228482e-10	1.59878567388918e-06	1	3.99696418472294e-05	1
Risk factor	Diabetes	Fasting glucose	seq.22547.17	RBMS1	lm	-0.0278644	0.0168497	0.0982472	1	0	1	0
Risk factor	Diabetes	Fasting glucose	seq.22548.18	RGS13	lm	0.0919537	0.0164557	2.41123192304036e-08	0.000175731	1	0.00439326	1
Risk factor	Diabetes	Fasting glucose	seq.22549.73	RIPK1	lm	0.0629541	0.016493	0.000136595	0.995506	0	1	0
Risk factor	Diabetes	Fasting glucose	seq.22553.4	RPL38	lm	0.0436893	0.0177287	0.0137581	1	0	1	0
Risk factor	Diabetes	Fasting glucose	seq.22554.101	MRPL10	lm	0.0895276	0.0174476	2.98037784109113e-07	0.0021721	1	0.0543025	0
Risk factor	Diabetes	Fasting glucose	seq.22557.68	MRPL50	lm	0.00950568	0.0160764	0.554357	1	0	1	0
Risk factor	Diabetes	Fasting glucose	seq.22560.1	EVI2A	lm	-0.0202733	0.0156292	0.194638	1	0	1	0
Risk factor	Diabetes	Fasting glucose	seq.22561.3	LYPD8	lm	-0.0240722	0.0156364	0.123743	1	0	1	0
Risk factor	Diabetes	Fasting glucose	seq.22563.4	KIRREL1	lm	-0.113759	0.0173387	5.84832686789676e-11	4.26226062132316e-07	1	1.06556515533079e-05	1
Risk factor	Diabetes	Fasting glucose	seq.22564.5	LDLRAD3	lm	-0.03383	0.0157109	0.0313407	1	0	1	0
Risk factor	Diabetes	Fasting glucose	seq.22566.53	ADCYAP1R1	lm	0.077792	0.0165158	2.53758269075473e-06	0.0184939	1	0.462348	0
Risk factor	Diabetes	Fasting glucose	seq.22568.7	DSG4	lm	0.0389359	0.0161875	0.0161926	1	0	1	0
Risk factor	Diabetes	Fasting glucose	seq.22569.55	TGFBR1	lm	0.00613229	0.017135	0.720447	1	0	1	0
Risk factor	Diabetes	Fasting glucose	seq.22572.19	PGA4	lm	0.0257093	0.0158909	0.105751	1	0	1	0
Risk factor	Diabetes	Fasting glucose	seq.22576.1	CD209	lm	-0.0397118	0.0158662	0.0123467	1	0	1	0
Risk factor	Diabetes	Fasting glucose	seq.22576.2	CD209	lm	-0.0373355	0.0169929	0.0280546	1	0	1	0
Risk factor	Diabetes	Fasting glucose	seq.22577.24	SIGLEC14	lm	0.0147253	0.0169063	0.383795	1	0	1	0
Risk factor	Diabetes	Fasting glucose	seq.22578.17	ROBO2	lm	-0.0615998	0.0162425	0.000150772	1	0	1	0
Risk factor	Diabetes	Fasting glucose	seq.22579.93	NRXN1	lm	-0.0303341	0.0160954	0.0595323	1	0	1	0
Risk factor	Diabetes	Fasting glucose	seq.22580.29	EFNA2	lm	0.0378867	0.0163878	0.0208214	1	0	1	0
Risk factor	Diabetes	Fasting glucose	seq.22583.47	ULBP2	lm	-0.117602	0.016541	1.31547729483607e-12	9.58719852476531e-09	1	2.39679963119132e-07	1
Risk factor	Diabetes	Fasting glucose	seq.22584.2	LRP6	lm	0.0942656	0.017317	5.4572324720276e-08	0.000397723	1	0.00994308	1
Risk factor	Diabetes	Fasting glucose	seq.22585.5	FZD4	lm	0.0069043	0.0168157	0.681392	1	0	1	0
Risk factor	Diabetes	Fasting glucose	seq.22586.24	BTN2A2	lm	-0.0516988	0.0170777	0.00247947	1	0	1	0
Risk factor	Diabetes	Fasting glucose	seq.22587.37	EPHA6	lm	-0.130069	0.01754	1.39999423596781e-13	1.02031579917334e-09	1	2.55078949793335e-08	1
Risk factor	Diabetes	Fasting glucose	seq.22588.35	ADGRB2	lm	-0.0585396	0.0160965	0.000278654	1	0	1	0
Risk factor	Diabetes	Fasting glucose	seq.22589.3	FZD2	lm	-0.09907	0.0193986	3.38529252041661e-07	0.0024672	1	0.06168	0
Risk factor	Diabetes	Fasting glucose	seq.22590.68	FZD1	lm	-0.0217162	0.0176433	0.218434	1	0	1	0
Risk factor	Diabetes	Fasting glucose	seq.22591.4	FZD9	lm	-0.00410998	0.0159463	0.796619	1	0	1	0
Risk factor	Diabetes	Fasting glucose	seq.22770.22	SLC25A38	lm	-0.0385872	0.0165298	0.0196112	1	0	1	0
Risk factor	Diabetes	Fasting glucose	seq.22771.6	SAMD12	lm	0.0667705	0.0169624	8.37669958875749e-05	0.610494	0	1	0
Risk factor	Diabetes	Fasting glucose	seq.22772.125	SAMM50	lm	0.0403318	0.0195934	0.0395964	1	0	1	0
Risk factor	Diabetes	Fasting glucose	seq.22773.69	SDHB	lm	0.0193064	0.0168118	0.250861	1	0	1	0
Risk factor	Diabetes	Fasting glucose	seq.22774.20	TSEN34	lm	-0.024774	0.0171801	0.149358	1	0	1	0
Risk factor	Diabetes	Fasting glucose	seq.22776.40	NR0B2	lm	0.0354572	0.016658	0.0333379	1	0	1	0
Risk factor	Diabetes	Fasting glucose	seq.22777.46	SKP2	lm	0.0641113	0.0165295	0.000106317	0.774842	0	1	0
Risk factor	Diabetes	Fasting glucose	seq.22779.75	SMCO1	lm	-0.0449489	0.0168508	0.00766588	1	0	1	0
Risk factor	Diabetes	Fasting glucose	seq.2278.61	TIMP2	lm	-0.128679	0.0164659	6.57554753677014e-15	4.79225904479808e-11	1	1.19806476119952e-09	1
Risk factor	Diabetes	Fasting glucose	seq.22782.80	SPC25	lm	0.00122466	0.0161944	0.939722	1	0	1	0
Risk factor	Diabetes	Fasting glucose	seq.22783.40	SPI1	lm	0.0124715	0.015803	0.43004	1	0	1	0
Risk factor	Diabetes	Fasting glucose	seq.22784.4	SPATA22	lm	-0.0276234	0.0172199	0.108739	1	0	1	0
Risk factor	Diabetes	Fasting glucose	seq.22786.57	SPATA46	lm	-0.0104604	0.016138	0.516894	1	0	1	0
Risk factor	Diabetes	Fasting glucose	seq.22787.39	SPANXN3	lm	-0.0271918	0.0157294	0.0839155	1	0	1	0
Risk factor	Diabetes	Fasting glucose	seq.22788.10	SULT6B1	lm	-0.00323598	0.0162153	0.841829	1	0	1	0
Risk factor	Diabetes	Fasting glucose	seq.22792.21	WARS2	lm	0.0772239	0.0164352	2.68383205741217e-06	0.0195598	1	0.488994	0
Risk factor	Diabetes	Fasting glucose	seq.22793.110	GTF2A2	lm	0.0731134	0.0166599	1.16285652008228e-05	0.084749	0	1	0
Risk factor	Diabetes	Fasting glucose	seq.22795.17	TADA2A	lm	0.0522059	0.0179841	0.00371251	1	0	1	0
Risk factor	Diabetes	Fasting glucose	seq.22796.17	TADA1	lm	-0.00147777	0.0187367	0.937139	1	0	1	0
Risk factor	Diabetes	Fasting glucose	seq.22797.20	TAF12	lm	0.0865472	0.0156514	3.35994534768349e-08	0.000244873	1	0.00612182	1
Risk factor	Diabetes	Fasting glucose	seq.22798.111	TAF8	lm	0.0659689	0.016535	6.7054022513172e-05	0.48869	0	1	0
Risk factor	Diabetes	Fasting glucose	seq.22799.17	TBC1D28	lm	-0.0588712	0.0179149	0.00102223	1	0	1	0
Risk factor	Diabetes	Fasting glucose	seq.22800.24	TCAP	lm	-0.00322569	0.0179017	0.857011	1	0	1	0
Risk factor	Diabetes	Fasting glucose	seq.22801.83	TERB2	lm	0.0163178	0.0160113	0.308179	1	0	1	0
Risk factor	Diabetes	Fasting glucose	seq.22802.13	TEX30	lm	0.0185182	0.0167881	0.270053	1	0	1	0
Risk factor	Diabetes	Fasting glucose	seq.22805.18	THAP11	lm	-0.0596741	0.0161816	0.000228462	1	0	1	0
Risk factor	Diabetes	Fasting glucose	seq.22806.1	THAP2	lm	-0.0226599	0.0158027	0.151651	1	0	1	0
Risk factor	Diabetes	Fasting glucose	seq.22808.59	THRB	lm	0.0158523	0.016714	0.342946	1	0	1	0
Risk factor	Diabetes	Fasting glucose	seq.22809.32	TIMM23	lm	0.0561821	0.0176012	0.00142136	1	0	1	0
Risk factor	Diabetes	Fasting glucose	seq.22810.41	TIPIN	lm	-0.0200888	0.016721	0.229645	1	0	1	0
Risk factor	Diabetes	Fasting glucose	seq.22811.5	TMA16	lm	-0.00427809	0.0173719	0.805487	1	0	1	0
Risk factor	Diabetes	Fasting glucose	seq.22812.4	TRAPPC6B	lm	-0.0669707	0.016644	5.80763033511494e-05	0.42326	0	1	0
Risk factor	Diabetes	Fasting glucose	seq.22813.5	FLJ44635	lm	0.0388347	0.0170963	0.0231543	1	0	1	0
Risk factor	Diabetes	Fasting glucose	seq.22814.1	TRIM27	lm	-0.016576	0.0180434	0.358309	1	0	1	0
Risk factor	Diabetes	Fasting glucose	seq.22815.4	TRIM40	lm	0.0940833	0.0167302	1.96537767448289e-08	0.000143237	1	0.00358092	1
Risk factor	Diabetes	Fasting glucose	seq.22816.4	TRIM54	lm	0.0483416	0.0168	0.00402456	1	0	1	0
Risk factor	Diabetes	Fasting glucose	seq.22817.126	TRIM9	lm	-0.0103969	0.0175416	0.553407	1	0	1	0
Risk factor	Diabetes	Fasting glucose	seq.22818.4	SLC25A1	lm	0.0368521	0.0164034	0.0247049	1	0	1	0
Risk factor	Diabetes	Fasting glucose	seq.22821.50	UNG	lm	0.0717805	0.0155478	3.98877332436312e-06	0.0290702	1	0.726754	0
Risk factor	Diabetes	Fasting glucose	seq.22824.53	ATP6V1C2	lm	-0.00450525	0.0159335	0.777377	1	0	1	0
Risk factor	Diabetes	Fasting glucose	seq.22826.2	VHLL	lm	0.0285008	0.0183224	0.119883	1	0	1	0
Risk factor	Diabetes	Fasting glucose	seq.22831.11	ZBP1	lm	0.0332922	0.0164122	0.0425576	1	0	1	0
Risk factor	Diabetes	Fasting glucose	seq.22832.9	ZC3H8	lm	0.0860427	0.017652	1.12301987898142e-06	0.00818457	1	0.204614	0
Risk factor	Diabetes	Fasting glucose	seq.22833.74	ZCCHC18	lm	0.0471685	0.0158892	0.00300495	1	0	1	0
Risk factor	Diabetes	Fasting glucose	seq.22834.21	ZDHHC4	lm	0.123991	0.0180735	7.64951291699177e-12	5.5749650139036e-08	1	1.3937412534759e-06	1
Risk factor	Diabetes	Fasting glucose	seq.22838.39	ZNF230	lm	-0.0145481	0.0173625	0.402123	1	0	1	0
Risk factor	Diabetes	Fasting glucose	seq.22839.23	ZNF263	lm	0.0512041	0.0175892	0.00361637	1	0	1	0
Risk factor	Diabetes	Fasting glucose	seq.22841.16	ZNF696	lm	0.0784762	0.0171521	4.86321933333216e-06	0.0354431	1	0.886079	0
Risk factor	Diabetes	Fasting glucose	seq.22842.85	ZNF69	lm	0.0333906	0.024149	0.166817	1	0	1	0
Risk factor	Diabetes	Fasting glucose	seq.22844.4	ZSWIM7	lm	-0.00671481	0.0177621	0.705416	1	0	1	0
Risk factor	Diabetes	Fasting glucose	seq.22845.3	MRPS14	lm	0.0399855	0.0179598	0.0260302	1	0	1	0
Risk factor	Diabetes	Fasting glucose	seq.22847.18	STK4	lm	0.00325479	0.0159775	0.838588	1	0	1	0
Risk factor	Diabetes	Fasting glucose	seq.22857.5	KCTD7	lm	0.0308142	0.0185029	0.0958968	1	0	1	0
Risk factor	Diabetes	Fasting glucose	seq.22858.3	MAPK6	lm	-0.0989962	0.0159654	6.04262951522768e-10	4.40386839069794e-06	1	0.000110097	1
Risk factor	Diabetes	Fasting glucose	seq.22862.44	PPM1M	lm	0.0656704	0.018173	0.000304736	1	0	1	0
Risk factor	Diabetes	Fasting glucose	seq.22946.55	SNTA1	lm	-0.0254697	0.0185654	0.170156	1	0	1	0
Risk factor	Diabetes	Fasting glucose	seq.22948.13	BMP3	lm	0.0374244	0.0173181	0.0307393	1	0	1	0
Risk factor	Diabetes	Fasting glucose	seq.22950.6	BTN3A3	lm	-0.016001	0.0174208	0.358398	1	0	1	0
Risk factor	Diabetes	Fasting glucose	seq.22952.28	CDK2AP2	lm	-0.0232036	0.0155778	0.136406	1	0	1	0
Risk factor	Diabetes	Fasting glucose	seq.22953.85	CEBPB	lm	-0.00794413	0.018885	0.674021	1	0	1	0
Risk factor	Diabetes	Fasting glucose	seq.22954.10	CLIC2	lm	-0.0296349	0.0167952	0.0777063	1	0	1	0
Risk factor	Diabetes	Fasting glucose	seq.22955.28	RBP1	lm	-0.043381	0.0169378	0.0104583	1	0	1	0
Risk factor	Diabetes	Fasting glucose	seq.22958.6	DSTN	lm	-0.0285923	0.0165315	0.0837658	1	0	1	0
Risk factor	Diabetes	Fasting glucose	seq.22959.32	DKK4	lm	0.000354686	0.0183106	0.984546	1	0	1	0
Risk factor	Diabetes	Fasting glucose	seq.22960.8	FCGR2B	lm	0.0362597	0.0159043	0.0226547	1	0	1	0
Risk factor	Diabetes	Fasting glucose	seq.22961.7	FCN1	lm	0.0989039	0.0161095	8.87424315080674e-10	6.46754840830795e-06	1	0.000161689	1
Risk factor	Diabetes	Fasting glucose	seq.22963.3	VAMP2	lm	0.0286957	0.0159351	0.0717921	1	0	1	0
Risk factor	Diabetes	Fasting glucose	seq.22966.20	GABARAP	lm	-0.0548914	0.019604	0.00512841	1	0	1	0
Risk factor	Diabetes	Fasting glucose	seq.22967.15	GDF7	lm	-0.0452087	0.0162819	0.0055119	1	0	1	0
Risk factor	Diabetes	Fasting glucose	seq.22968.9	GAGE2D	lm	-0.0827228	0.0154351	8.70036248983037e-08	0.000634082	1	0.0158521	1
Risk factor	Diabetes	Fasting glucose	seq.22969.12	CCL7	lm	0.0292256	0.0157248	0.0631433	1	0	1	0
Risk factor	Diabetes	Fasting glucose	seq.22970.8	GIPC1	lm	-0.0736469	0.0169253	1.37848047776153e-05	0.100464	0	1	0
Risk factor	Diabetes	Fasting glucose	seq.22972.26	CXCL2	lm	0.0135873	0.0155081	0.380991	1	0	1	0
Risk factor	Diabetes	Fasting glucose	seq.22973.8	CXCL3	lm	-0.0025859	0.0163711	0.874498	1	0	1	0
Risk factor	Diabetes	Fasting glucose	seq.22974.25	H2BC21	lm	0.00217173	0.0165984	0.895907	1	0	1	0
Risk factor	Diabetes	Fasting glucose	seq.22977.18	HEXIM1	lm	-0.0286366	0.0185167	0.122035	1	0	1	0
Risk factor	Diabetes	Fasting glucose	seq.22978.13	HMGB2	lm	-0.00598657	0.0157285	0.703501	1	0	1	0
Risk factor	Diabetes	Fasting glucose	seq.22980.37	HOMER1	lm	0.0207467	0.0176212	0.239099	1	0	1	0
Risk factor	Diabetes	Fasting glucose	seq.22981.3	HPCAL1	lm	-0.025439	0.018103	0.16001	1	0	1	0
Risk factor	Diabetes	Fasting glucose	seq.22984.10	EIF4A2	lm	-0.084915	0.0155864	5.32075857482783e-08	0.000387777	1	0.00969442	1
Risk factor	Diabetes	Fasting glucose	seq.22985.160	IGFBP2	lm	-0.345785	0.0164674	3.84927309466735e-94	2.80535023139357e-90	1	7.01337557848391e-89	1
Risk factor	Diabetes	Fasting glucose	seq.22987.69	MAPK9	lm	-0.0462733	0.0156122	0.0030509	1	0	1	0
Risk factor	Diabetes	Fasting glucose	seq.22989.24	LIN7A	lm	0.0277328	0.0158522	0.0802692	1	0	1	0
Risk factor	Diabetes	Fasting glucose	seq.22990.20	LIN7B	lm	0.0189006	0.0165103	0.252353	1	0	1	0
Risk factor	Diabetes	Fasting glucose	seq.22991.9	MAGEA6	lm	-0.0664271	0.0163963	5.16466642117186e-05	0.376401	0	1	0
Risk factor	Diabetes	Fasting glucose	seq.22992.6	MAPRE3	lm	-0.0172717	0.0159406	0.278633	1	0	1	0
Risk factor	Diabetes	Fasting glucose	seq.22993.9	CCL22	lm	0.0562139	0.0168199	0.000837162	1	0	1	0
Risk factor	Diabetes	Fasting glucose	seq.23000.22	NLGN1	lm	-0.0913064	0.0158006	7.95357236159026e-09	5.79656353712698e-05	1	0.00144914	1
Risk factor	Diabetes	Fasting glucose	seq.23002.27	NXPH1	lm	-0.0126894	0.0178694	0.477663	1	0	1	0
Risk factor	Diabetes	Fasting glucose	seq.23006.19	PIP4K2B	lm	-0.0490438	0.0208637	0.0187759	1	0	1	0
Risk factor	Diabetes	Fasting glucose	seq.23007.8	JUP	lm	0.0568898	0.0167617	0.000693693	1	0	1	0
Risk factor	Diabetes	Fasting glucose	seq.23008.4	RAB2A	lm	-0.0197286	0.0196095	0.314427	1	0	1	0
Risk factor	Diabetes	Fasting glucose	seq.23016.24	TAF15	lm	0.068278	0.0169916	5.94126866750698e-05	0.433	0	1	0
Risk factor	Diabetes	Fasting glucose	seq.23017.17	RCN3	lm	-0.0877115	0.0159747	4.18887558534261e-08	0.000305285	1	0.00763213	1
Risk factor	Diabetes	Fasting glucose	seq.23018.4	REG1B	lm	0.0234924	0.0166679	0.158763	1	0	1	0
Risk factor	Diabetes	Fasting glucose	seq.23020.18	RGS4	lm	0.0842162	0.0168131	5.64877144434952e-07	0.00411682	1	0.102921	0
Risk factor	Diabetes	Fasting glucose	seq.23022.5	GDI1	lm	-0.0423209	0.0158784	0.00771488	1	0	1	0
Risk factor	Diabetes	Fasting glucose	seq.23023.21	S100A14	lm	-0.0695224	0.0156547	9.1345498296703e-06	0.0665726	0	1	0
Risk factor	Diabetes	Fasting glucose	seq.23024.25	SAR1A	lm	-0.00487203	0.0165924	0.769051	1	0	1	0
Risk factor	Diabetes	Fasting glucose	seq.23028.49	SDCBP2	lm	0.169205	0.0156863	7.48435706597221e-27	5.45459942968055e-23	1	1.36364985742014e-21	1
Risk factor	Diabetes	Fasting glucose	seq.23029.3	SH3GL3	lm	-0.0973898	0.0171403	1.40222793352674e-08	0.000102194	1	0.00255486	1
Risk factor	Diabetes	Fasting glucose	seq.23030.4	SIGLEC5	lm	-0.0147936	0.0167183	0.376265	1	0	1	0
Risk factor	Diabetes	Fasting glucose	seq.23031.6	SIRT2	lm	-0.012461	0.0157533	0.428975	1	0	1	0
Risk factor	Diabetes	Fasting glucose	seq.23034.13	SORCS3	lm	-0.0628724	0.0167396	0.000174553	1	0	1	0
Risk factor	Diabetes	Fasting glucose	seq.23037.37	UBE2D3	lm	0.0748124	0.0171206	1.26757427402444e-05	0.0923808	0	1	0
Risk factor	Diabetes	Fasting glucose	seq.23038.63	UNC5B	lm	-0.0883699	0.0185457	1.93853880218124e-06	0.0141281	1	0.353202	0
Risk factor	Diabetes	Fasting glucose	seq.23039.56	MEOX2	lm	-0.00740344	0.0166237	0.656082	1	0	1	0
Risk factor	Diabetes	Fasting glucose	seq.23148.100	LIPG	lm	0.244956	0.0162089	1.45990718606288e-50	1.06398035720263e-46	1	2.65995089300657e-45	1
Risk factor	Diabetes	Fasting glucose	seq.23152.49	TNFAIP1	lm	0.00297862	0.0159404	0.851778	1	0	1	0
Risk factor	Diabetes	Fasting glucose	seq.23153.14	BIK	lm	-0.0108825	0.0161096	0.49937	1	0	1	0
Risk factor	Diabetes	Fasting glucose	seq.23156.146	CASP10	lm	0.00645545	0.0163141	0.692344	1	0	1	0
Risk factor	Diabetes	Fasting glucose	seq.23161.3	KCTD6	lm	-0.0913646	0.0161785	1.71396298147186e-08	0.000124914	1	0.00312284	1
Risk factor	Diabetes	Fasting glucose	seq.23162.36	MAP3K10	lm	-0.0644825	0.017374	0.000208188	1	0	1	0
Risk factor	Diabetes	Fasting glucose	seq.23164.8	MPC1	lm	-0.0677713	0.0159759	2.25180231090981e-05	0.164111	0	1	0
Risk factor	Diabetes	Fasting glucose	seq.23173.3	TIMP1	lm	0.0596287	0.0170971	0.000491226	1	0	1	0
Risk factor	Diabetes	Fasting glucose	seq.23176.17	DAG1	lm	-0.0379232	0.0176869	0.0320673	1	0	1	0
Risk factor	Diabetes	Fasting glucose	seq.23178.95	HNMT	lm	0.0661806	0.0164957	6.10330427531273e-05	0.444809	0	1	0
Risk factor	Diabetes	Fasting glucose	seq.23181.2	LTK	lm	-0.0183186	0.0163093	0.261403	1	0	1	0
Risk factor	Diabetes	Fasting glucose	seq.23183.6	RNF31	lm	-0.00735432	0.0158013	0.641647	1	0	1	0
Risk factor	Diabetes	Fasting glucose	seq.23187.9	VCPIP1	lm	-0.0663269	0.0162053	4.32275979511239e-05	0.315043	0	1	0
Risk factor	Diabetes	Fasting glucose	seq.23200.25	C1QTNF4	lm	-0.13455	0.0174838	1.66466158670653e-14	1.21320536439172e-10	1	3.0330134109793e-09	1
Risk factor	Diabetes	Fasting glucose	seq.23202.78	ART5	lm	0.065459	0.0178324	0.00024416	1	0	1	0
Risk factor	Diabetes	Fasting glucose	seq.23203.3	SCPEP1	lm	0.00705728	0.0157625	0.65437	1	0	1	0
Risk factor	Diabetes	Fasting glucose	seq.23210.4	ETV2	lm	-0.0527559	0.0157712	0.000828236	1	0	1	0
Risk factor	Diabetes	Fasting glucose	seq.23212.8	EURL	lm	-0.0363321	0.0163997	0.0267736	1	0	1	0
Risk factor	Diabetes	Fasting glucose	seq.23213.21	CFAP300	lm	0.0662483	0.0166374	6.92775699725805e-05	0.504895	0	1	0
Risk factor	Diabetes	Fasting glucose	seq.23224.11	RGN	lm	0.00717476	0.016299	0.659812	1	0	1	0
Risk factor	Diabetes	Fasting glucose	seq.23225.26	TRIM62	lm	0.00626825	0.0157873	0.69135	1	0	1	0
Risk factor	Diabetes	Fasting glucose	seq.23226.42	ATP5PB	lm	0.0537693	0.015714	0.000626844	1	0	1	0
Risk factor	Diabetes	Fasting glucose	seq.23228.2	C12orf76	lm	0.0267816	0.0161858	0.0980577	1	0	1	0
Risk factor	Diabetes	Fasting glucose	seq.23241.27	TIMM10B	lm	-0.0171219	0.0163343	0.294584	1	0	1	0
Risk factor	Diabetes	Fasting glucose	seq.23242.2	SSNA1	lm	-0.0125921	0.0159688	0.430414	1	0	1	0
Risk factor	Diabetes	Fasting glucose	seq.23243.120	RPS25	lm	0.0339137	0.0164643	0.0394625	1	0	1	0
Risk factor	Diabetes	Fasting glucose	seq.23245.5	SPATC1L	lm	-0.16575	0.0165386	1.96210447900138e-23	1.42998174429621e-19	1	3.57495436074051e-18	1
Risk factor	Diabetes	Fasting glucose	seq.23246.67	BLOC1S1	lm	-0.106374	0.0163502	8.41911596596834e-11	6.13585171599773e-07	1	1.53396292899943e-05	1
Risk factor	Diabetes	Fasting glucose	seq.23248.1	XAGE2	lm	0.0244522	0.0174287	0.160681	1	0	1	0
Risk factor	Diabetes	Fasting glucose	seq.23250.3	TCEAL4	lm	-0.00645547	0.0157899	0.682677	1	0	1	0
Risk factor	Diabetes	Fasting glucose	seq.23252.4	DNAJB3	lm	-0.0563623	0.0162024	0.000507995	1	0	1	0
Risk factor	Diabetes	Fasting glucose	seq.23253.5	COMTD1	lm	0.0637742	0.0174084	0.00025128	1	0	1	0
Risk factor	Diabetes	Fasting glucose	seq.23254.31	NDUFAF3	lm	-0.0363251	0.0159853	0.0231012	1	0	1	0
Risk factor	Diabetes	Fasting glucose	seq.23255.7	RAB33A	lm	-0.0247518	0.0160076	0.122102	1	0	1	0
Risk factor	Diabetes	Fasting glucose	seq.23256.21	TLDC2	lm	-0.0822255	0.0166206	7.7601399058936e-07	0.00565559	1	0.14139	0
Risk factor	Diabetes	Fasting glucose	seq.23257.14	COMMD10	lm	-0.0308862	0.0167991	0.0660344	1	0	1	0
Risk factor	Diabetes	Fasting glucose	seq.23258.56	COA7	lm	-0.110261	0.0162851	1.41933031025055e-11	1.0344079301106e-07	1	2.5860198252765e-06	1
Risk factor	Diabetes	Fasting glucose	seq.23259.23	EEF1AKMT1	lm	0.133402	0.0173412	1.70249813124052e-14	1.24078063804809e-10	1	3.10195159512023e-09	1
Risk factor	Diabetes	Fasting glucose	seq.23261.27	C1orf50	lm	-0.029199	0.0170506	0.0868645	1	0	1	0
Risk factor	Diabetes	Fasting glucose	seq.23262.11	CRYBB3	lm	0.0156806	0.0167259	0.348542	1	0	1	0
Risk factor	Diabetes	Fasting glucose	seq.23263.9	KCTD15	lm	0.0451445	0.0178351	0.0113951	1	0	1	0
Risk factor	Diabetes	Fasting glucose	seq.23264.42	MED10	lm	0.0120242	0.0167908	0.473949	1	0	1	0
Risk factor	Diabetes	Fasting glucose	seq.23265.15	TPD52L2	lm	0.0192637	0.0172437	0.263981	1	0	1	0
Risk factor	Diabetes	Fasting glucose	seq.23266.62	MITD1	lm	-0.0422889	0.0152768	0.00565659	1	0	1	0
Risk factor	Diabetes	Fasting glucose	seq.23267.5	KCTD6	lm	-0.0352013	0.0159077	0.02695	1	0	1	0
Risk factor	Diabetes	Fasting glucose	seq.23268.15	FRG1	lm	0.0204336	0.0165844	0.217968	1	0	1	0
Risk factor	Diabetes	Fasting glucose	seq.23269.40	CMTM4	lm	0.00293575	0.0176911	0.868207	1	0	1	0
Risk factor	Diabetes	Fasting glucose	seq.23270.14	SPATA33	lm	-0.0465029	0.0156835	0.0030393	1	0	1	0
Risk factor	Diabetes	Fasting glucose	seq.23271.20	EBP	lm	0.00406082	0.0164343	0.804845	1	0	1	0
Risk factor	Diabetes	Fasting glucose	seq.23272.8	DPCD	lm	-0.0660929	0.0161772	4.46141030432201e-05	0.325148	0	1	0
Risk factor	Diabetes	Fasting glucose	seq.23273.42	C22orf23	lm	0.0330937	0.016405	0.0437148	1	0	1	0
Risk factor	Diabetes	Fasting glucose	seq.23274.27	EFCAB1	lm	0.00532531	0.016712	0.750003	1	0	1	0
Risk factor	Diabetes	Fasting glucose	seq.23275.9	SSPN	lm	0.000806461	0.0179035	0.964073	1	0	1	0
Risk factor	Diabetes	Fasting glucose	seq.23276.14	C2orf68	lm	0.0254954	0.0157775	0.106167	1	0	1	0
Risk factor	Diabetes	Fasting glucose	seq.23278.13	MRPL12	lm	0.0446892	0.0166646	0.00734781	1	0	1	0
Risk factor	Diabetes	Fasting glucose	seq.23280.9	AKIRIN2	lm	0.0151853	0.0182258	0.404782	1	0	1	0
Risk factor	Diabetes	Fasting glucose	seq.23281.29	ARL8A	lm	-0.115091	0.0153544	7.67664402094075e-14	5.59473816246162e-10	1	1.3986845406154e-08	1
Risk factor	Diabetes	Fasting glucose	seq.23282.19	RAB37	lm	-0.0142651	0.015702	0.36366	1	0	1	0
Risk factor	Diabetes	Fasting glucose	seq.23283.9	RAB43	lm	-0.0348865	0.0167275	0.0370639	1	0	1	0
Risk factor	Diabetes	Fasting glucose	seq.23284.5	LMO4	lm	-0.0103579	0.0184053	0.573617	1	0	1	0
Risk factor	Diabetes	Fasting glucose	seq.23285.51	KCTD2	lm	0.00244046	0.0168436	0.884803	1	0	1	0
Risk factor	Diabetes	Fasting glucose	seq.23286.2	RNF141	lm	-0.104162	0.0159878	7.93034655583466e-11	5.7796365698923e-07	1	1.44490914247308e-05	1
Risk factor	Diabetes	Fasting glucose	seq.23287.109	NDUFB6	lm	0.0993263	0.0163328	1.27400557348224e-09	9.28495261953853e-06	1	0.000232124	1
Risk factor	Diabetes	Fasting glucose	seq.23288.28	LRRC20	lm	0.00517283	0.0169366	0.760056	1	0	1	0
Risk factor	Diabetes	Fasting glucose	seq.23289.25	NEUROG1	lm	-0.003635	0.0163846	0.824436	1	0	1	0
Risk factor	Diabetes	Fasting glucose	seq.23290.3	SMN1	lm	0.0371439	0.0193076	0.0544331	1	0	1	0
Risk factor	Diabetes	Fasting glucose	seq.23291.18	PID1	lm	0.00711967	0.0161057	0.658464	1	0	1	0
Risk factor	Diabetes	Fasting glucose	seq.23292.1	CEP112	lm	-0.0130383	0.015993	0.414965	1	0	1	0
Risk factor	Diabetes	Fasting glucose	seq.23293.15	CHAC1	lm	-0.0880454	0.0158228	2.7570251592612e-08	0.000200932	1	0.0050233	1
Risk factor	Diabetes	Fasting glucose	seq.23294.19	MLX	lm	0.0861569	0.0162985	1.29852241155636e-07	0.000946363	1	0.0236591	1
Risk factor	Diabetes	Fasting glucose	seq.23296.29	SFRP5	lm	-0.0523497	0.0168119	0.00185634	1	0	1	0
Risk factor	Diabetes	Fasting glucose	seq.23298.148	THEM4	lm	0.0517533	0.0167097	0.0019637	1	0	1	0
Risk factor	Diabetes	Fasting glucose	seq.23299.52	TPPP	lm	-0.00147624	0.0158661	0.925872	1	0	1	0
Risk factor	Diabetes	Fasting glucose	seq.2330.2	CXCL12	lm	-0.145086	0.0162474	5.767079207178e-19	4.20304732619133e-15	1	1.05076183154783e-13	1
Risk factor	Diabetes	Fasting glucose	seq.23300.3	RBPMS2	lm	-0.0809553	0.0167654	1.41252770463184e-06	0.0102945	1	0.257363	0
Risk factor	Diabetes	Fasting glucose	seq.23301.2	MSX2	lm	0.0459959	0.0170394	0.00696864	1	0	1	0
Risk factor	Diabetes	Fasting glucose	seq.23302.19	AKT1S1	lm	0.0325239	0.0170521	0.0565318	1	0	1	0
Risk factor	Diabetes	Fasting glucose	seq.23303.131	TXNDC9	lm	0.0159019	0.0171732	0.3545	1	0	1	0
Risk factor	Diabetes	Fasting glucose	seq.23304.1	NIPSNAP3B	lm	-0.0576004	0.017497	0.00100116	1	0	1	0
Risk factor	Diabetes	Fasting glucose	seq.23305.38	REEP2	lm	-0.140931	0.0189617	1.23545899176992e-13	9.00402513201917e-10	1	2.25100628300479e-08	1
Risk factor	Diabetes	Fasting glucose	seq.23306.37	PMF1	lm	-0.037319	0.0211068	0.0771007	1	0	1	0
Risk factor	Diabetes	Fasting glucose	seq.23307.7	CLUAP1	lm	-0.042832	0.0170071	0.0118152	1	0	1	0
Risk factor	Diabetes	Fasting glucose	seq.23308.31	KCTD1	lm	-0.0487776	0.0171171	0.00439371	1	0	1	0
Risk factor	Diabetes	Fasting glucose	seq.23309.11	PSMC3IP	lm	-0.0484822	0.0189818	0.0106726	1	0	1	0
Risk factor	Diabetes	Fasting glucose	seq.23310.51	RAB38	lm	-0.0709619	0.0207465	0.000629942	1	0	1	0
Risk factor	Diabetes	Fasting glucose	seq.23311.19	RPP25	lm	-0.0654514	0.0160258	4.48872954474038e-05	0.327139	0	1	0
Risk factor	Diabetes	Fasting glucose	seq.23312.16	RABL3	lm	0.0503821	0.017242	0.00349173	1	0	1	0
Risk factor	Diabetes	Fasting glucose	seq.23314.46	CCDC103	lm	-0.0567685	0.0155702	0.000268912	1	0	1	0
Risk factor	Diabetes	Fasting glucose	seq.23315.30	FAM9B	lm	-0.0139427	0.0158905	0.380295	1	0	1	0
Risk factor	Diabetes	Fasting glucose	seq.23317.10	DHRS11	lm	-0.0196209	0.0161912	0.225635	1	0	1	0
Risk factor	Diabetes	Fasting glucose	seq.23318.60	PCTP	lm	0.011625	0.016526	0.481814	1	0	1	0
Risk factor	Diabetes	Fasting glucose	seq.23319.6	ZFAND2B	lm	0.0935498	0.0175138	9.60152957452947e-08	0.000699759	1	0.017494	1
Risk factor	Diabetes	Fasting glucose	seq.23320.11	MVB12B	lm	-0.0580756	0.0176725	0.001022	1	0	1	0
Risk factor	Diabetes	Fasting glucose	seq.23321.42	INO80E	lm	0.0563526	0.0227147	0.0131363	1	0	1	0
Risk factor	Diabetes	Fasting glucose	seq.23322.2	MSC	lm	0.0671337	0.0163196	3.95254125742075e-05	0.288061	0	1	0
Risk factor	Diabetes	Fasting glucose	seq.23323.25	DUPD1	lm	-0.0188334	0.0180804	0.297624	1	0	1	0
Risk factor	Diabetes	Fasting glucose	seq.23324.6	HSPB3	lm	0.0838573	0.0166001	4.52595235996892e-07	0.00329851	1	0.0824629	0
Risk factor	Diabetes	Fasting glucose	seq.23325.18	BMERB1	lm	0.0865323	0.017176	4.85925238001002e-07	0.00354142	1	0.0885356	0
Risk factor	Diabetes	Fasting glucose	seq.23326.10	GSTA2	lm	0.232028	0.0154757	8.25233029075737e-50	6.01429831590397e-46	1	1.50357457897599e-44	1
Risk factor	Diabetes	Fasting glucose	seq.23327.1	BORCS5	lm	-0.146728	0.0158763	3.4173058218248e-20	2.49053248294591e-16	1	6.22633120736479e-15	1
Risk factor	Diabetes	Fasting glucose	seq.23329.52	RAB4B	lm	-0.0181351	0.0157288	0.248967	1	0	1	0
Risk factor	Diabetes	Fasting glucose	seq.2333.72	TGFB1	lm	-0.018585	0.016609	0.263201	1	0	1	0
Risk factor	Diabetes	Fasting glucose	seq.23330.12	GUCD1	lm	-0.0662526	0.0163488	5.1405216910977e-05	0.374641	0	1	0
Risk factor	Diabetes	Fasting glucose	seq.23334.21	LCE3C	lm	0.023444	0.017076	0.169834	1	0	1	0
Risk factor	Diabetes	Fasting glucose	seq.23335.31	None	lm	-0.0406725	0.0168578	0.0158689	1	0	1	0
Risk factor	Diabetes	Fasting glucose	seq.23336.2	KCNRG	lm	0.0390031	0.016814	0.0203957	1	0	1	0
Risk factor	Diabetes	Fasting glucose	seq.23337.54	KCTD10	lm	0.0949964	0.0166582	1.2424193419099e-08	9.05475216383932e-05	1	0.00226369	1
Risk factor	Diabetes	Fasting glucose	seq.23339.46	TCF24	lm	-0.001292	0.015483	0.9335	1	0	1	0
Risk factor	Diabetes	Fasting glucose	seq.23340.37	MRI1	lm	0.00097648	0.0172579	0.954881	1	0	1	0
Risk factor	Diabetes	Fasting glucose	seq.23341.16	DMC1	lm	0.0130727	0.0167434	0.434976	1	0	1	0
Risk factor	Diabetes	Fasting glucose	seq.23342.4	ARRDC5	lm	-0.0462036	0.0166298	0.00548249	1	0	1	0
Risk factor	Diabetes	Fasting glucose	seq.23343.6	ROGDI	lm	-0.012332	0.0164377	0.453151	1	0	1	0
Risk factor	Diabetes	Fasting glucose	seq.23345.2	NECAB1	lm	0.0711281	0.0178408	6.78550772898106e-05	0.494528	0	1	0
Risk factor	Diabetes	Fasting glucose	seq.23349.5	PCYT1A	lm	-0.0497212	0.0161231	0.00205383	1	0	1	0
Risk factor	Diabetes	Fasting glucose	seq.23350.66	FAM118B	lm	0.0133822	0.0172665	0.438353	1	0	1	0
Risk factor	Diabetes	Fasting glucose	seq.23351.59	PRMT1	lm	0.12771	0.01614	3.03826176692091e-15	2.21428517573196e-11	1	5.5357129393299e-10	1
Risk factor	Diabetes	Fasting glucose	seq.23352.9	DTNBP1	lm	-0.0237104	0.0167337	0.156562	1	0	1	0
Risk factor	Diabetes	Fasting glucose	seq.23354.12	CRYBA2	lm	0.0773118	0.0179521	1.68782488173865e-05	0.123009	0	1	0
Risk factor	Diabetes	Fasting glucose	seq.23356.32	CCDC24	lm	-0.0495212	0.0156364	0.00154855	1	0	1	0
Risk factor	Diabetes	Fasting glucose	seq.23358.42	FAM118A	lm	-0.0314695	0.0167058	0.0596532	1	0	1	0
Risk factor	Diabetes	Fasting glucose	seq.23359.25	WTAP	lm	0.146584	0.0166905	2.12059345280978e-18	1.54548850840777e-14	1	3.86372127101942e-13	1
Risk factor	Diabetes	Fasting glucose	seq.23361.20	RBM4	lm	0.0404277	0.0159178	0.0111203	1	0	1	0
Risk factor	Diabetes	Fasting glucose	seq.23362.26	NT5C1A	lm	0.0379393	0.0165708	0.0220877	1	0	1	0
Risk factor	Diabetes	Fasting glucose	seq.23363.41	PCBP2	lm	-0.0181497	0.0160208	0.257314	1	0	1	0
Risk factor	Diabetes	Fasting glucose	seq.23364.3	UCK1	lm	-0.0379132	0.0180893	0.0361387	1	0	1	0
Risk factor	Diabetes	Fasting glucose	seq.23365.7	FNDC8	lm	-0.00520511	0.0170415	0.760044	1	0	1	0
Risk factor	Diabetes	Fasting glucose	seq.23366.15	UBL7	lm	-0.0347591	0.0170526	0.0415639	1	0	1	0
Risk factor	Diabetes	Fasting glucose	seq.23367.8	ANKRD40	lm	0.0252204	0.0179769	0.160694	1	0	1	0
Risk factor	Diabetes	Fasting glucose	seq.23369.17	PHYH	lm	0.0299467	0.0178565	0.0935867	1	0	1	0
Risk factor	Diabetes	Fasting glucose	seq.23370.39	KCNAB3	lm	0.109418	0.0168691	9.58943606898429e-11	6.98878100707575e-07	1	1.74719525176894e-05	1
Risk factor	Diabetes	Fasting glucose	seq.23371.5	NIF3L1	lm	-0.0791523	0.016078	8.77788915630396e-07	0.00639733	1	0.159933	0
Risk factor	Diabetes	Fasting glucose	seq.23372.112	ERGIC1	lm	-0.0135889	0.0167579	0.417462	1	0	1	0
Risk factor	Diabetes	Fasting glucose	seq.23373.77	DPH5	lm	0.0455982	0.0167193	0.00640685	1	0	1	0
Risk factor	Diabetes	Fasting glucose	seq.23374.42	NECAB3	lm	-0.0789587	0.0160412	8.81222815232092e-07	0.00642235	1	0.160559	0
Risk factor	Diabetes	Fasting glucose	seq.23375.4	RFPL3	lm	0.0487118	0.017455	0.00527785	1	0	1	0
Risk factor	Diabetes	Fasting glucose	seq.23376.56	ARPC2	lm	0.081991	0.0164282	6.20136792791786e-07	0.00451956	1	0.112989	0
Risk factor	Diabetes	Fasting glucose	seq.23378.29	CGGBP1	lm	0.0338804	0.0159579	0.0337907	1	0	1	0
Risk factor	Diabetes	Fasting glucose	seq.23379.60	C16orf72	lm	-0.00334587	0.016753	0.841709	1	0	1	0
Risk factor	Diabetes	Fasting glucose	seq.23380.16	L3HYPDH	lm	0.00549583	0.0168685	0.744584	1	0	1	0
Risk factor	Diabetes	Fasting glucose	seq.23381.8	SEPTIN1	lm	0.0176841	0.0180752	0.32794	1	0	1	0
Risk factor	Diabetes	Fasting glucose	seq.23382.30	VCX3A	lm	0.118539	0.017428	1.14743412522408e-11	8.36249990463308e-08	1	2.09062497615827e-06	1
Risk factor	Diabetes	Fasting glucose	seq.23384.19	KCTD17	lm	-0.047122	0.0157511	0.00278724	1	0	1	0
Risk factor	Diabetes	Fasting glucose	seq.23385.18	CASTOR1	lm	-0.066154	0.0183892	0.000324272	1	0	1	0
Risk factor	Diabetes	Fasting glucose	seq.23386.38	None	lm	0.0116889	0.0174118	0.502048	1	0	1	0
Risk factor	Diabetes	Fasting glucose	seq.23387.18	TIPRL	lm	-0.0941639	0.0196615	1.71911855549242e-06	0.0125289	1	0.313223	0
Risk factor	Diabetes	Fasting glucose	seq.23389.28	FAHD2A	lm	0.161708	0.0160873	1.45581410315166e-23	1.06099731837693e-19	1	2.65249329594232e-18	1
Risk factor	Diabetes	Fasting glucose	seq.23390.6	CCDC107	lm	0.106889	0.0170746	4.14627496837741e-10	3.02180519695345e-06	1	7.55451299238364e-05	1
Risk factor	Diabetes	Fasting glucose	seq.23391.20	RP2	lm	-0.144382	0.0170422	3.08189535334798e-17	2.24608533352001e-13	1	5.61521333380002e-12	1
Risk factor	Diabetes	Fasting glucose	seq.23392.41	PLEKHA3	lm	0.00912245	0.0171599	0.595016	1	0	1	0
Risk factor	Diabetes	Fasting glucose	seq.23393.56	ABHD5	lm	0.0282745	0.0165943	0.0884627	1	0	1	0
Risk factor	Diabetes	Fasting glucose	seq.23394.125	GAS2	lm	0.161836	0.0156511	7.92601413129541e-25	5.77647909888809e-21	1	1.44411977472202e-19	1
Risk factor	Diabetes	Fasting glucose	seq.23395.5	KHDRBS2	lm	0.00624575	0.0164667	0.704483	1	0	1	0
Risk factor	Diabetes	Fasting glucose	seq.23396.21	TWF2	lm	-0.0836463	0.0169913	8.78382249637291e-07	0.00640165	1	0.160041	0
Risk factor	Diabetes	Fasting glucose	seq.23398.1	POLR2M	lm	-0.038507	0.0166863	0.0210534	1	0	1	0
Risk factor	Diabetes	Fasting glucose	seq.23399.35	NUP35	lm	0.0155624	0.0176939	0.379152	1	0	1	0
Risk factor	Diabetes	Fasting glucose	seq.23401.3	DAZAP1	lm	-0.00943775	0.0157792	0.549789	1	0	1	0
Risk factor	Diabetes	Fasting glucose	seq.23402.147	GDAP1L1	lm	0.0112991	0.0169166	0.504209	1	0	1	0
Risk factor	Diabetes	Fasting glucose	seq.23403.64	CDC42EP4	lm	0.0451285	0.0172548	0.00893682	1	0	1	0
Risk factor	Diabetes	Fasting glucose	seq.23404.16	MAD2L2	lm	0.0117784	0.0171243	0.491597	1	0	1	0
Risk factor	Diabetes	Fasting glucose	seq.23405.33	HORMAD2	lm	-0.0983995	0.0166132	3.3588603589322e-09	2.44793742958979e-05	1	0.000611984	1
Risk factor	Diabetes	Fasting glucose	seq.23406.3	RASSF5	lm	-0.0355283	0.0182517	0.0516381	1	0	1	0
Risk factor	Diabetes	Fasting glucose	seq.23407.9	OLAH	lm	0.0747425	0.0172019	1.41851883170797e-05	0.103382	0	1	0
Risk factor	Diabetes	Fasting glucose	seq.23408.1	SNX16	lm	-0.0940202	0.0171024	4.03141810488509e-08	0.00029381	1	0.00734524	1
Risk factor	Diabetes	Fasting glucose	seq.23409.83	SYAP1	lm	0.0568557	0.0176975	0.00132296	1	0	1	0
Risk factor	Diabetes	Fasting glucose	seq.23410.46	EIF3M	lm	-0.0109194	0.0178829	0.541487	1	0	1	0
Risk factor	Diabetes	Fasting glucose	seq.23411.108	PNMA2	lm	-0.0660603	0.0189261	0.000486143	1	0	1	0
Risk factor	Diabetes	Fasting glucose	seq.23413.38	ANKRD45	lm	0.0217084	0.0158944	0.172063	1	0	1	0
Risk factor	Diabetes	Fasting glucose	seq.23414.12	ZNF483	lm	-0.136185	0.0155914	3.22214374647179e-18	2.34829836242864e-14	1	5.8707459060716e-13	1
Risk factor	Diabetes	Fasting glucose	seq.23416.47	SNX15	lm	-0.0876275	0.0187937	3.1981123497271e-06	0.0233078	1	0.582696	0
Risk factor	Diabetes	Fasting glucose	seq.23418.66	CCDC92	lm	0.0799816	0.0165096	1.30477694741107e-06	0.00950921	1	0.23773	0
Risk factor	Diabetes	Fasting glucose	seq.23422.47	RFC4	lm	0.00687258	0.0160248	0.668033	1	0	1	0
Risk factor	Diabetes	Fasting glucose	seq.23424.4	None	lm	0.0428955	0.0177501	0.015698	1	0	1	0
Risk factor	Diabetes	Fasting glucose	seq.23425.19	ERMN	lm	-0.0286086	0.0177403	0.106883	1	0	1	0
Risk factor	Diabetes	Fasting glucose	seq.23426.1	VCX	lm	0.0555942	0.0163219	0.000663789	1	0	1	0
Risk factor	Diabetes	Fasting glucose	seq.23518.7	FAM151B	lm	-0.0615365	0.0156158	8.22979579935468e-05	0.599788	0	1	0
Risk factor	Diabetes	Fasting glucose	seq.23519.91	TMEM221	lm	0.0549179	0.0172713	0.00148258	1	0	1	0
Risk factor	Diabetes	Fasting glucose	seq.23520.60	MBLAC2	lm	0.041597	0.0179905	0.0208065	1	0	1	0
Risk factor	Diabetes	Fasting glucose	seq.23521.29	NME7	lm	-0.0761784	0.0158826	1.65972720397681e-06	0.0120961	1	0.302402	0
Risk factor	Diabetes	Fasting glucose	seq.23522.1	GIMD1	lm	-0.0762479	0.0156022	1.05371602144718e-06	0.00767948	1	0.191987	0
Risk factor	Diabetes	Fasting glucose	seq.23523.14	CYRIA	lm	0.0382405	0.0185901	0.0397307	1	0	1	0
Risk factor	Diabetes	Fasting glucose	seq.23524.2	NTAN1	lm	-0.0300375	0.016481	0.0684275	1	0	1	0
Risk factor	Diabetes	Fasting glucose	seq.23525.27	NOSIP	lm	0.0580344	0.017012	0.000651151	1	0	1	0
Risk factor	Diabetes	Fasting glucose	seq.23526.25	KTI12	lm	0.00145102	0.0167883	0.931127	1	0	1	0
Risk factor	Diabetes	Fasting glucose	seq.23528.199	PHYHIPL	lm	0.0582862	0.0160958	0.00029594	1	0	1	0
Risk factor	Diabetes	Fasting glucose	seq.23529.11	STARD7	lm	-0.0561656	0.0160732	0.000479047	1	0	1	0
Risk factor	Diabetes	Fasting glucose	seq.23530.3	TMOD4	lm	-0.00849064	0.0164021	0.604719	1	0	1	0
Risk factor	Diabetes	Fasting glucose	seq.23531.79	HSH2D	lm	-0.043755	0.0157162	0.00538682	1	0	1	0
Risk factor	Diabetes	Fasting glucose	seq.23534.27	RTF2	lm	0.000434515	0.0179772	0.980718	1	0	1	0
Risk factor	Diabetes	Fasting glucose	seq.23535.3	DENND10	lm	0.00594824	0.0160841	0.71153	1	0	1	0
Risk factor	Diabetes	Fasting glucose	seq.23536.14	None	lm	-0.0424883	0.0180607	0.0186824	1	0	1	0
Risk factor	Diabetes	Fasting glucose	seq.23537.4	SP6	lm	0.0506482	0.0210601	0.0162093	1	0	1	0
Risk factor	Diabetes	Fasting glucose	seq.23540.3	MNAT1	lm	-0.0756877	0.018495	4.33375949840585e-05	0.315844	0	1	0
Risk factor	Diabetes	Fasting glucose	seq.23541.61	CLYBL	lm	0.118617	0.0154651	2.03005464016827e-14	1.47950382175464e-10	1	3.69875955438659e-09	1
Risk factor	Diabetes	Fasting glucose	seq.23542.8	GOLPH3L	lm	0.0168922	0.0166243	0.309622	1	0	1	0
Risk factor	Diabetes	Fasting glucose	seq.23543.92	TRUB1	lm	0.0439682	0.0171738	0.0104887	1	0	1	0
Risk factor	Diabetes	Fasting glucose	seq.23544.10	TCP10L3	lm	-0.057129	0.015827	0.000309485	1	0	1	0
Risk factor	Diabetes	Fasting glucose	seq.23545.6	NDEL1	lm	-0.0134446	0.0155577	0.387531	1	0	1	0
Risk factor	Diabetes	Fasting glucose	seq.23546.9	HAGHL	lm	-0.0283582	0.0186693	0.12883	1	0	1	0
Risk factor	Diabetes	Fasting glucose	seq.23547.21	TCEA3	lm	-0.0599308	0.0156456	0.000129338	0.942612	0	1	0
Risk factor	Diabetes	Fasting glucose	seq.23550.10	KDF1	lm	-0.0404738	0.0159648	0.0112669	1	0	1	0
Risk factor	Diabetes	Fasting glucose	seq.23551.15	TADA3	lm	0.0364979	0.0170389	0.0322358	1	0	1	0
Risk factor	Diabetes	Fasting glucose	seq.23553.1	ABI3	lm	-0.0407669	0.0155555	0.00879879	1	0	1	0
Risk factor	Diabetes	Fasting glucose	seq.23554.2	SHD	lm	-0.0836018	0.0167082	5.80545582520224e-07	0.00423102	1	0.105775	0
Risk factor	Diabetes	Fasting glucose	seq.23555.11	RRAD	lm	-0.057158	0.0174965	0.00109447	1	0	1	0
Risk factor	Diabetes	Fasting glucose	seq.23556.4	VGLL4	lm	0.0294287	0.017495	0.092604	1	0	1	0
Risk factor	Diabetes	Fasting glucose	seq.23557.110	CAPZB	lm	0.0421064	0.0169843	0.0132006	1	0	1	0
Risk factor	Diabetes	Fasting glucose	seq.23558.33	METTL2B	lm	-0.0215257	0.0159428	0.177015	1	0	1	0
Risk factor	Diabetes	Fasting glucose	seq.23559.10	DDRGK1	lm	-0.0837281	0.0196532	2.07676881720328e-05	0.151355	0	1	0
Risk factor	Diabetes	Fasting glucose	seq.23560.154	CEP41	lm	-0.0101309	0.0182555	0.578952	1	0	1	0
Risk factor	Diabetes	Fasting glucose	seq.23561.4	CCDC97	lm	0.0171528	0.0167232	0.305084	1	0	1	0
Risk factor	Diabetes	Fasting glucose	seq.23564.83	METTL21C	lm	-0.0229901	0.0160191	0.151298	1	0	1	0
Risk factor	Diabetes	Fasting glucose	seq.23566.6	APOL2	lm	-0.00916402	0.0158898	0.564152	1	0	1	0
Risk factor	Diabetes	Fasting glucose	seq.23567.37	GNAQ	lm	0.0607178	0.0165558	0.00024734	1	0	1	0
Risk factor	Diabetes	Fasting glucose	seq.23568.41	MEIS2	lm	-0.000352124	0.0160104	0.982454	1	0	1	0
Risk factor	Diabetes	Fasting glucose	seq.23569.53	STARD10	lm	0.188016	0.0165508	1.43918306578351e-29	1.04887661834302e-25	1	2.62219154585756e-24	1
Risk factor	Diabetes	Fasting glucose	seq.23570.87	ZKSCAN7	lm	-0.0273972	0.0176137	0.119898	1	0	1	0
Risk factor	Diabetes	Fasting glucose	seq.23571.93	YJU2	lm	0.00583685	0.0159185	0.713879	1	0	1	0
Risk factor	Diabetes	Fasting glucose	seq.23572.186	TYW3	lm	0.00442335	0.016257	0.785564	1	0	1	0
Risk factor	Diabetes	Fasting glucose	seq.23575.58	COX19	lm	-0.098675	0.0204034	1.36079645731711e-06	0.00991748	1	0.247937	0
Risk factor	Diabetes	Fasting glucose	seq.23576.46	BEX4	lm	-0.0221929	0.0156837	0.157117	1	0	1	0
Risk factor	Diabetes	Fasting glucose	seq.23578.6	SMIM3	lm	-0.0118194	0.0160285	0.460911	1	0	1	0
Risk factor	Diabetes	Fasting glucose	seq.23579.3	CT83	lm	-0.0383399	0.0154375	0.0130382	1	0	1	0
Risk factor	Diabetes	Fasting glucose	seq.2358.19	FLT4	lm	0.00676068	0.0155774	0.664303	1	0	1	0
Risk factor	Diabetes	Fasting glucose	seq.23580.2	PRR15	lm	-0.0126199	0.0166146	0.447547	1	0	1	0
Risk factor	Diabetes	Fasting glucose	seq.23581.131	GHRL	lm	-0.127233	0.0164161	1.08800562690318e-14	7.92938500887038e-11	1	1.98234625221759e-09	1
Risk factor	Diabetes	Fasting glucose	seq.23584.2	NUDT15	lm	-0.0225292	0.0168704	0.181793	1	0	1	0
Risk factor	Diabetes	Fasting glucose	seq.23586.32	CTAG1A	lm	-0.0347098	0.0175084	0.0474786	1	0	1	0
Risk factor	Diabetes	Fasting glucose	seq.23588.9	HSDL2	lm	-0.0570973	0.016801	0.00068266	1	0	1	0
Risk factor	Diabetes	Fasting glucose	seq.23589.21	PPP1R27	lm	0.0388364	0.0160634	0.0156524	1	0	1	0
Risk factor	Diabetes	Fasting glucose	seq.23591.9	EXD1	lm	-0.0203348	0.0181255	0.26196	1	0	1	0
Risk factor	Diabetes	Fasting glucose	seq.23593.14	MB21D2	lm	-0.0781253	0.0164375	2.05794194584147e-06	0.0149983	1	0.374957	0
Risk factor	Diabetes	Fasting glucose	seq.23594.2	NR2C2AP	lm	-0.0373235	0.01686	0.0268896	1	0	1	0
Risk factor	Diabetes	Fasting glucose	seq.23595.6	LACC1	lm	0.0714525	0.0168759	2.33431274131217e-05	0.170125	0	1	0
Risk factor	Diabetes	Fasting glucose	seq.23596.17	CCDC89	lm	-0.0470792	0.0155806	0.00252577	1	0	1	0
Risk factor	Diabetes	Fasting glucose	seq.23597.11	AGFG2	lm	0.0231191	0.0159255	0.146644	1	0	1	0
Risk factor	Diabetes	Fasting glucose	seq.23601.43	ACOT12	lm	0.016069	0.0194447	0.408615	1	0	1	0
Risk factor	Diabetes	Fasting glucose	seq.23602.35	NAPEPLD	lm	0.0401474	0.0161114	0.0127374	1	0	1	0
Risk factor	Diabetes	Fasting glucose	seq.23605.3	TCP11L1	lm	-0.204088	0.0155222	6.9453382400574e-39	5.06176250935383e-35	1	1.26544062733846e-33	1
Risk factor	Diabetes	Fasting glucose	seq.23606.18	SAMD4B	lm	-0.0213543	0.0161198	0.18532	1	0	1	0
Risk factor	Diabetes	Fasting glucose	seq.23607.1	C16orf71	lm	0.00880188	0.0167075	0.598339	1	0	1	0
Risk factor	Diabetes	Fasting glucose	seq.23611.16	MARVELD2	lm	0.0173535	0.0159838	0.277662	1	0	1	0
Risk factor	Diabetes	Fasting glucose	seq.23615.4	TRMT112	lm	0.0220753	0.0157925	0.16222	1	0	1	0
Risk factor	Diabetes	Fasting glucose	seq.23616.4	PADI1	lm	-0.000714966	0.0177976	0.967957	1	0	1	0
Risk factor	Diabetes	Fasting glucose	seq.23617.15	HYPK	lm	-0.0600967	0.0164211	0.000254912	1	0	1	0
Risk factor	Diabetes	Fasting glucose	seq.23618.23	ZNF593	lm	-0.00775245	0.0174861	0.657531	1	0	1	0
Risk factor	Diabetes	Fasting glucose	seq.23619.235	C19orf53	lm	-0.0555569	0.0164735	0.000750177	1	0	1	0
Risk factor	Diabetes	Fasting glucose	seq.23620.16	RCSD1	lm	-0.0361228	0.0175246	0.0393264	1	0	1	0
Risk factor	Diabetes	Fasting glucose	seq.23621.326	TIMM13	lm	0.100796	0.017036	3.49014911513475e-09	2.54362067511021e-05	1	0.000635905	1
Risk factor	Diabetes	Fasting glucose	seq.23622.128	INIP	lm	0.0340146	0.016252	0.0364006	1	0	1	0
Risk factor	Diabetes	Fasting glucose	seq.23623.48	NUDT11	lm	0.0138987	0.0176848	0.431955	1	0	1	0
Risk factor	Diabetes	Fasting glucose	seq.23624.34	PSENEN	lm	-0.0606671	0.0183774	0.000969178	1	0	1	0
Risk factor	Diabetes	Fasting glucose	seq.23625.44	KIAA1143	lm	0.0716246	0.0174876	4.27059466203336e-05	0.311241	0	1	0
Risk factor	Diabetes	Fasting glucose	seq.23627.3	SDHAF4	lm	-0.0208837	0.0178845	0.242981	1	0	1	0
Risk factor	Diabetes	Fasting glucose	seq.23629.4	VMAC	lm	0.0385009	0.0160752	0.0166519	1	0	1	0
Risk factor	Diabetes	Fasting glucose	seq.23631.1	GALK2	lm	0.0408374	0.0161573	0.0115168	1	0	1	0
Risk factor	Diabetes	Fasting glucose	seq.23632.22	SLFNL1	lm	0.0123858	0.0181247	0.494406	1	0	1	0
Risk factor	Diabetes	Fasting glucose	seq.23637.55	RNF25	lm	-0.0682013	0.0170211	6.23663669210373e-05	0.454526	0	1	0
Risk factor	Diabetes	Fasting glucose	seq.23638.3	CARNMT1	lm	0.0182685	0.0158715	0.249772	1	0	1	0
Risk factor	Diabetes	Fasting glucose	seq.23639.93	NPEPL1	lm	0.00630325	0.0171443	0.713142	1	0	1	0
Risk factor	Diabetes	Fasting glucose	seq.23640.10	EHD2	lm	-0.056706	0.0197101	0.00403058	1	0	1	0
Risk factor	Diabetes	Fasting glucose	seq.23643.22	HSD17B4	lm	0.00943286	0.0162928	0.56264	1	0	1	0
Risk factor	Diabetes	Fasting glucose	seq.23644.19	TKFC	lm	0.0576782	0.0159797	0.000309618	1	0	1	0
Risk factor	Diabetes	Fasting glucose	seq.23645.49	HACL1	lm	0.0670925	0.0170514	8.43478251254608e-05	0.614727	0	1	0
Risk factor	Diabetes	Fasting glucose	seq.23646.5	AIPL1	lm	0.0381373	0.0177399	0.0316159	1	0	1	0
Risk factor	Diabetes	Fasting glucose	seq.23648.36	DDI1	lm	0.0128677	0.0165263	0.436237	1	0	1	0
Risk factor	Diabetes	Fasting glucose	seq.23649.6	KLHL2	lm	-0.0041627	0.0164511	0.800252	1	0	1	0
Risk factor	Diabetes	Fasting glucose	seq.23650.2	DMTN	lm	-0.0491003	0.0159068	0.00203386	1	0	1	0
Risk factor	Diabetes	Fasting glucose	seq.23652.15	PIPOX	lm	0.0858279	0.0157659	5.44485660284108e-08	0.000396821	1	0.00992053	1
Risk factor	Diabetes	Fasting glucose	seq.23654.6	ALG2	lm	-0.121336	0.0172113	2.01931159189283e-12	1.4716742881715e-08	1	3.67918572042874e-07	1
Risk factor	Diabetes	Fasting glucose	seq.23656.9	PUS7	lm	-0.0204545	0.0154881	0.186671	1	0	1	0
Risk factor	Diabetes	Fasting glucose	seq.23657.102	HNRNPLL	lm	-0.0177448	0.0164152	0.279747	1	0	1	0
Risk factor	Diabetes	Fasting glucose	seq.23658.1	NARS2	lm	-0.0629922	0.0186494	0.0007362	1	0	1	0
Risk factor	Diabetes	Fasting glucose	seq.23659.2	BZW2	lm	-0.0331635	0.015678	0.0344512	1	0	1	0
Risk factor	Diabetes	Fasting glucose	seq.23660.112	KLHL41	lm	-0.00769067	0.0160689	0.632238	1	0	1	0
Risk factor	Diabetes	Fasting glucose	seq.23661.61	XPNPEP3	lm	-0.0493841	0.01567	0.00163326	1	0	1	0
Risk factor	Diabetes	Fasting glucose	seq.23662.10	SH3BP5	lm	-0.0394611	0.0158477	0.0128038	1	0	1	0
Risk factor	Diabetes	Fasting glucose	seq.23663.28	ATP6V1C1	lm	-0.00836067	0.0164958	0.61229	1	0	1	0
Risk factor	Diabetes	Fasting glucose	seq.23664.17	RTKN	lm	-0.0172157	0.0164285	0.294723	1	0	1	0
Risk factor	Diabetes	Fasting glucose	seq.23665.35	PSMC3	lm	-0.019481	0.0169935	0.251688	1	0	1	0
Risk factor	Diabetes	Fasting glucose	seq.23666.35	ATIC	lm	0.00532015	0.0161027	0.74112	1	0	1	0
Risk factor	Diabetes	Fasting glucose	seq.23668.281	MIEF1	lm	0.0383836	0.0194266	0.0482264	1	0	1	0
Risk factor	Diabetes	Fasting glucose	seq.23669.20	GFPT2	lm	0.00992436	0.0162691	0.54188	1	0	1	0
Risk factor	Diabetes	Fasting glucose	seq.23670.11	DPH2	lm	-0.0604007	0.0210096	0.00405749	1	0	1	0
Risk factor	Diabetes	Fasting glucose	seq.23671.11	SPDL1	lm	-0.0253614	0.0186011	0.172802	1	0	1	0
Risk factor	Diabetes	Fasting glucose	seq.23672.10	PSMD6	lm	-0.0907752	0.0167482	6.22032582326889e-08	0.000453337	1	0.0113334	1
Risk factor	Diabetes	Fasting glucose	seq.23673.9	DBT	lm	0.0209873	0.0163366	0.198961	1	0	1	0
Risk factor	Diabetes	Fasting glucose	seq.23675.16	CEP76	lm	0.0600211	0.0174318	0.000579287	1	0	1	0
Risk factor	Diabetes	Fasting glucose	seq.23677.30	NCKIPSD	lm	-0.0797375	0.0155914	3.26054289635555e-07	0.00237628	1	0.0594071	0
Risk factor	Diabetes	Fasting glucose	seq.23678.132	SOX10	lm	-0.046134	0.0163616	0.00482517	1	0	1	0
Risk factor	Diabetes	Fasting glucose	seq.23679.43	DSCC1	lm	-0.0988545	0.0182262	6.0941345579369e-08	0.000444141	1	0.0111035	1
Risk factor	Diabetes	Fasting glucose	seq.23680.1	ZC3H12A	lm	0.0344628	0.0168728	0.041151	1	0	1	0
Risk factor	Diabetes	Fasting glucose	seq.23682.79	HENMT1	lm	0.00677523	0.0179482	0.705826	1	0	1	0
Risk factor	Diabetes	Fasting glucose	seq.23683.79	TRIM55	lm	-0.0357374	0.0158531	0.0242186	1	0	1	0
Risk factor	Diabetes	Fasting glucose	seq.23685.132	M1AP	lm	-0.00114642	0.0164328	0.944384	1	0	1	0
Risk factor	Diabetes	Fasting glucose	seq.23686.44	CWF19L1	lm	0.0631623	0.0164928	0.000129766	0.945737	0	1	0
Risk factor	Diabetes	Fasting glucose	seq.23687.27	TBC1D20	lm	-0.14113	0.0162771	5.62917916061652e-18	4.10254577225732e-14	1	1.02563644306433e-12	1
Risk factor	Diabetes	Fasting glucose	seq.23689.52	CPNE6	lm	0.050827	0.0177233	0.00414951	1	0	1	0
Risk factor	Diabetes	Fasting glucose	seq.23690.228	RBM41	lm	-0.0214182	0.0159983	0.180698	1	0	1	0
Risk factor	Diabetes	Fasting glucose	seq.23691.2	TTLL12	lm	-0.0400832	0.0159894	0.01221	1	0	1	0
Risk factor	Diabetes	Fasting glucose	seq.23692.19	ACSS3	lm	-0.0265148	0.015931	0.0961014	1	0	1	0
Risk factor	Diabetes	Fasting glucose	seq.23693.4	MKNK1	lm	-0.0528888	0.0162402	0.00113435	1	0	1	0
Risk factor	Diabetes	Fasting glucose	seq.23694.3	ASNS	lm	0.058807	0.0170235	0.000555694	1	0	1	0
Risk factor	Diabetes	Fasting glucose	seq.23695.1	FSD1	lm	-0.0239697	0.0173622	0.16747	1	0	1	0
Risk factor	Diabetes	Fasting glucose	seq.23696.256	TRMT6	lm	0.0422713	0.0160907	0.00863698	1	0	1	0
Risk factor	Diabetes	Fasting glucose	seq.23699.61	DLST	lm	-0.081096	0.0168644	1.56089513455271e-06	0.0113758	1	0.284395	0
Risk factor	Diabetes	Fasting glucose	seq.23700.42	ABCF3	lm	-0.0330514	0.0157636	0.036068	1	0	1	0
Risk factor	Diabetes	Fasting glucose	seq.23702.98	SHKBP1	lm	0.00625159	0.0159341	0.694822	1	0	1	0
Risk factor	Diabetes	Fasting glucose	seq.23703.8	PDLIM5	lm	-0.00835158	0.0185722	0.652958	1	0	1	0
Risk factor	Diabetes	Fasting glucose	seq.23704.11	C2CD2L	lm	-0.0477181	0.0166341	0.00413783	1	0	1	0
Risk factor	Diabetes	Fasting glucose	seq.23705.42	CTPS1	lm	-0.0328457	0.0173225	0.0579972	1	0	1	0
Risk factor	Diabetes	Fasting glucose	seq.23706.13	TRMT61B	lm	0.0168057	0.0161435	0.297914	1	0	1	0
Risk factor	Diabetes	Fasting glucose	seq.23767.1	C11orf49	lm	-0.00474869	0.0165852	0.774644	1	0	1	0
Risk factor	Diabetes	Fasting glucose	seq.23771.17	ATF5	lm	0.012484	0.0163278	0.44455	1	0	1	0
Risk factor	Diabetes	Fasting glucose	seq.23783.22	FAM110A	lm	0.0988669	0.0171233	8.18663016151154e-09	5.96641606170961e-05	1	0.0014916	1
Risk factor	Diabetes	Fasting glucose	seq.2381.52	C5	lm	0.0049889	0.0161253	0.757042	1	0	1	0
Risk factor	Diabetes	Fasting glucose	seq.23903.3	GOT2	lm	0.0350986	0.0155912	0.0244145	1	0	1	0
Risk factor	Diabetes	Fasting glucose	seq.23915.18	RAB7A	lm	-0.0361283	0.0157662	0.0219729	1	0	1	0
Risk factor	Diabetes	Fasting glucose	seq.23923.26	PPM1F	lm	-0.263583	0.0157805	4.28074687502435e-61	3.11980832251775e-57	1	7.79952080629437e-56	1
Risk factor	Diabetes	Fasting glucose	seq.23929.159	PRRT2	lm	0.0532138	0.0168562	0.00160327	1	0	1	0
Risk factor	Diabetes	Fasting glucose	seq.23949.12	ITGB1	lm	0.00935763	0.0171565	0.585482	1	0	1	0
Risk factor	Diabetes	Fasting glucose	seq.23967.8	PAGR1	lm	-0.0349259	0.0159701	0.0287889	1	0	1	0
Risk factor	Diabetes	Fasting glucose	seq.23981.172	CPA1	lm	0.00092682	0.016377	0.954872	1	0	1	0
Risk factor	Diabetes	Fasting glucose	seq.24011.27	VSIG10L	lm	-0.00153311	0.0172432	0.929156	1	0	1	0
Risk factor	Diabetes	Fasting glucose	seq.24013.6	GRM4	lm	-0.00572475	0.0164875	0.728442	1	0	1	0
Risk factor	Diabetes	Fasting glucose	seq.24023.35	PROCR	lm	-0.0607688	0.0159395	0.000139136	1	0	1	0
Risk factor	Diabetes	Fasting glucose	seq.24027.32	IFNE	lm	-0.105436	0.0170265	6.36342886844572e-10	4.63766695932324e-06	1	0.000115942	1
Risk factor	Diabetes	Fasting glucose	seq.24050.26	GSK3B	lm	0.100494	0.0176403	1.2857335257223e-08	9.37042593546411e-05	1	0.00234261	1
Risk factor	Diabetes	Fasting glucose	seq.24055.44	CSTF1	lm	0.0924477	0.0171104	6.8374710556175e-08	0.000498315	1	0.0124579	1
Risk factor	Diabetes	Fasting glucose	seq.24111.10	EEF1G	lm	0.0125199	0.017748	0.480575	1	0	1	0
Risk factor	Diabetes	Fasting glucose	seq.24179.48	PTER	lm	0.0159233	0.0161267	0.323498	1	0	1	0
Risk factor	Diabetes	Fasting glucose	seq.2418.55	APOE	lm	0.0692561	0.0163155	2.22492735470853e-05	0.162153	0	1	0
Risk factor	Diabetes	Fasting glucose	seq.24201.86	PAGE4	lm	0.0963509	0.0181157	1.08813831117942e-07	0.000793035	1	0.0198259	1
Risk factor	Diabetes	Fasting glucose	seq.2421.7	BDNF	lm	-0.0356482	0.016607	0.0318716	1	0	1	0
Risk factor	Diabetes	Fasting glucose	seq.24211.25	HMGCL	lm	0.119178	0.0156781	3.43348096860209e-14	2.50232092991721e-10	1	6.25580232479301e-09	1
Risk factor	Diabetes	Fasting glucose	seq.24215.8	PRRX1	lm	-0.0239244	0.0159403	0.133445	1	0	1	0
Risk factor	Diabetes	Fasting glucose	seq.24216.30	AAMDC	lm	0.0628043	0.0181262	0.000534748	1	0	1	0
Risk factor	Diabetes	Fasting glucose	seq.24217.2	S100A8	lm	0.059207	0.0169197	0.000470289	1	0	1	0
Risk factor	Diabetes	Fasting glucose	seq.24221.3	PPARG	lm	0.0920577	0.0174798	1.44480060822388e-07	0.00105297	1	0.0263243	1
Risk factor	Diabetes	Fasting glucose	seq.24222.10	NELFA	lm	0.0217932	0.0168296	0.195399	1	0	1	0
Risk factor	Diabetes	Fasting glucose	seq.24223.5	GSTT2	lm	0.0559479	0.0166571	0.000788273	1	0	1	0
Risk factor	Diabetes	Fasting glucose	seq.24226.30	FSCN1	lm	-0.137726	0.0169431	5.34083122750617e-16	3.8923977986065e-12	1	9.73099449651624e-11	1
Risk factor	Diabetes	Fasting glucose	seq.24235.2	EHD1	lm	-0.0111741	0.0159675	0.484079	1	0	1	0
Risk factor	Diabetes	Fasting glucose	seq.24236.46	VAT1L	lm	0.00269559	0.0157607	0.864205	1	0	1	0
Risk factor	Diabetes	Fasting glucose	seq.24237.115	CACNB3	lm	-0.0660358	0.0158665	3.20474517402007e-05	0.233562	0	1	0
Risk factor	Diabetes	Fasting glucose	seq.24244.81	RILP	lm	-0.0553379	0.0158494	0.000484223	1	0	1	0
Risk factor	Diabetes	Fasting glucose	seq.24245.2	KLC3	lm	-0.0337689	0.0173868	0.0521634	1	0	1	0
Risk factor	Diabetes	Fasting glucose	seq.24247.13	C15orf40	lm	0.0151389	0.016833	0.368502	1	0	1	0
Risk factor	Diabetes	Fasting glucose	seq.24251.44	RPP25L	lm	0.0299313	0.0166415	0.0721394	1	0	1	0
Risk factor	Diabetes	Fasting glucose	seq.24252.85	C12orf65	lm	-0.0298296	0.0162633	0.0666848	1	0	1	0
Risk factor	Diabetes	Fasting glucose	seq.24253.5	GSPT2	lm	0.0415601	0.0158542	0.00878162	1	0	1	0
Risk factor	Diabetes	Fasting glucose	seq.24255.38	EPN1	lm	-0.11288	0.0170973	4.44301254527189e-11	3.23806754299416e-07	1	8.09516885748538e-06	1
Risk factor	Diabetes	Fasting glucose	seq.24256.7	KLHL40	lm	0.0151012	0.0179668	0.400662	1	0	1	0
Risk factor	Diabetes	Fasting glucose	seq.24259.24	FOXP4	lm	0.0778911	0.016485	2.36045144350412e-06	0.017203	1	0.430074	0
Risk factor	Diabetes	Fasting glucose	seq.24260.4	SETD3	lm	-0.000857282	0.0156048	0.956191	1	0	1	0
Risk factor	Diabetes	Fasting glucose	seq.24261.202	DAPK3	lm	-0.00349968	0.0157769	0.82446	1	0	1	0
Risk factor	Diabetes	Fasting glucose	seq.24263.6	OCLN	lm	-0.0385122	0.0164865	0.019529	1	0	1	0
Risk factor	Diabetes	Fasting glucose	seq.24265.6	MPP2	lm	0.0227134	0.0161246	0.159007	1	0	1	0
Risk factor	Diabetes	Fasting glucose	seq.24266.2	MEF2D	lm	0.066248	0.0167556	7.79159837384652e-05	0.567852	0	1	0
Risk factor	Diabetes	Fasting glucose	seq.24267.24	PWWP2B	lm	0.0434057	0.0164307	0.0082718	1	0	1	0
Risk factor	Diabetes	Fasting glucose	seq.24268.21	GAB1	lm	0.0731685	0.0163931	8.23328850324764e-06	0.0600042	0	1	0
Risk factor	Diabetes	Fasting glucose	seq.24271.9	GMPPA	lm	0.0865371	0.017001	3.70109355434127e-07	0.00269736	1	0.0674339	0
Risk factor	Diabetes	Fasting glucose	seq.24273.43	NME8	lm	-0.0521464	0.0155382	0.000796255	1	0	1	0
Risk factor	Diabetes	Fasting glucose	seq.24276.171	TTC25	lm	-0.0278345	0.0164063	0.0898345	1	0	1	0
Risk factor	Diabetes	Fasting glucose	seq.24277.22	CPNE7	lm	0.00715323	0.0164887	0.664432	1	0	1	0
Risk factor	Diabetes	Fasting glucose	seq.24278.4	USP3	lm	0.0263524	0.0159915	0.0994312	1	0	1	0
Risk factor	Diabetes	Fasting glucose	seq.24279.30	UTP6	lm	0.0974389	0.0172483	1.69529009379654e-08	0.000123553	1	0.00308882	1
Risk factor	Diabetes	Fasting glucose	seq.24286.48	MEIG1	lm	-0.00173159	0.0157558	0.912491	1	0	1	0
Risk factor	Diabetes	Fasting glucose	seq.24289.1	LSMEM1	lm	0.0339617	0.0163893	0.0382955	1	0	1	0
Risk factor	Diabetes	Fasting glucose	seq.2429.27	C8A|C8B|C8G	lm	0.117116	0.0169953	6.17602848505451e-12	4.50108955990773e-08	1	1.12527238997693e-06	1
Risk factor	Diabetes	Fasting glucose	seq.24290.5	C20orf202	lm	0.0719442	0.0167904	1.86075305322969e-05	0.135612	0	1	0
Risk factor	Diabetes	Fasting glucose	seq.24293.39	SCP2	lm	0.160579	0.016471	2.84387484906796e-22	2.07261599000073e-18	1	5.18153997500182e-17	1
Risk factor	Diabetes	Fasting glucose	seq.24294.13	CHTF8	lm	-0.0294607	0.0158966	0.0638994	1	0	1	0
Risk factor	Diabetes	Fasting glucose	seq.24299.1	CEACAM16	lm	-0.00818697	0.0158565	0.605654	1	0	1	0
Risk factor	Diabetes	Fasting glucose	seq.24304.3	CRACR2A	lm	-0.0491547	0.0181603	0.00681721	1	0	1	0
Risk factor	Diabetes	Fasting glucose	seq.24307.22	KDM8	lm	0.0318653	0.0166451	0.0556239	1	0	1	0
Risk factor	Diabetes	Fasting glucose	seq.24309.14	SYTL2	lm	0.0032035	0.0159906	0.841225	1	0	1	0
Risk factor	Diabetes	Fasting glucose	seq.2431.17	CTSG	lm	0.0201058	0.0161832	0.214148	1	0	1	0
Risk factor	Diabetes	Fasting glucose	seq.24314.9	TRAPPC13	lm	0.0421638	0.0169096	0.0126798	1	0	1	0
Risk factor	Diabetes	Fasting glucose	seq.24316.10	BMT2	lm	0.0698643	0.0162777	1.80173902735945e-05	0.131311	0	1	0
Risk factor	Diabetes	Fasting glucose	seq.24318.13	FGD2	lm	0.10677	0.017564	1.29368110536036e-09	9.42834789586631e-06	1	0.000235709	1
Risk factor	Diabetes	Fasting glucose	seq.24319.19	CRPPA	lm	-0.0470407	0.0156574	0.00267363	1	0	1	0
Risk factor	Diabetes	Fasting glucose	seq.24320.3	TRIM72	lm	-0.0528226	0.0160507	0.00100485	1	0	1	0
Risk factor	Diabetes	Fasting glucose	seq.24321.67	NARF	lm	0.0762625	0.0171906	9.33621249532804e-06	0.0680423	0	1	0
Risk factor	Diabetes	Fasting glucose	seq.24322.1	GTF2E1	lm	0.0748731	0.0175815	2.09211409037045e-05	0.152473	0	1	0
Risk factor	Diabetes	Fasting glucose	seq.24323.43	BROX	lm	0.0673652	0.0174398	0.000113454	0.826852	0	1	0
Risk factor	Diabetes	Fasting glucose	seq.2436.49	CXCL16	lm	-0.0731496	0.0167674	1.30934558443664e-05	0.0954251	0	1	0
Risk factor	Diabetes	Fasting glucose	seq.24407.31	KIF3C	lm	0.0610797	0.0173846	0.000446016	1	0	1	0
Risk factor	Diabetes	Fasting glucose	seq.24408.30	MBNL1	lm	-0.00637373	0.0160573	0.69143	1	0	1	0
Risk factor	Diabetes	Fasting glucose	seq.24409.2	RDH13	lm	-0.0596657	0.0185488	0.00130455	1	0	1	0
Risk factor	Diabetes	Fasting glucose	seq.2441.2	FGF10	lm	-0.0293071	0.0178409	0.100506	1	0	1	0
Risk factor	Diabetes	Fasting glucose	seq.24411.144	LRSAM1	lm	0.018252	0.0164427	0.267032	1	0	1	0
Risk factor	Diabetes	Fasting glucose	seq.24412.1	SYCE1L	lm	-0.0269105	0.0157352	0.087284	1	0	1	0
Risk factor	Diabetes	Fasting glucose	seq.24413.96	NUDT7	lm	-0.0361831	0.0158137	0.0221713	1	0	1	0
Risk factor	Diabetes	Fasting glucose	seq.24414.3	PYGB	lm	0.085972	0.0156913	4.47388986555599e-08	0.000326057	1	0.00815143	1
Risk factor	Diabetes	Fasting glucose	seq.24416.20	SND1	lm	0.0192563	0.0182164	0.29052	1	0	1	0
Risk factor	Diabetes	Fasting glucose	seq.24417.22	RABEP1	lm	-0.0407808	0.0159117	0.0104058	1	0	1	0
Risk factor	Diabetes	Fasting glucose	seq.24418.14	HMX3	lm	-0.0909485	0.0161973	2.06457839123007e-08	0.000150466	1	0.00376166	1
Risk factor	Diabetes	Fasting glucose	seq.24419.3	MOCOS	lm	-0.0496282	0.0165498	0.00272365	1	0	1	0
Risk factor	Diabetes	Fasting glucose	seq.24420.57	DOHH	lm	-0.0193433	0.0156473	0.216436	1	0	1	0
Risk factor	Diabetes	Fasting glucose	seq.24422.36	SPATA24	lm	-0.0344497	0.01646	0.0364022	1	0	1	0
Risk factor	Diabetes	Fasting glucose	seq.24423.9	None	lm	-0.0764685	0.0157152	1.17208586889891e-06	0.00854216	1	0.213554	0
Risk factor	Diabetes	Fasting glucose	seq.24424.25	TBC1D25	lm	0.0398388	0.0173839	0.021961	1	0	1	0
Risk factor	Diabetes	Fasting glucose	seq.24425.8	mar.01	lm	-0.00144987	0.0160954	0.928227	1	0	1	0
Risk factor	Diabetes	Fasting glucose	seq.24426.15	CTNNA1	lm	0.0560525	0.0163344	0.000604684	1	0	1	0
Risk factor	Diabetes	Fasting glucose	seq.24426.191	CTNNA1	lm	-0.0391168	0.0172125	0.0230911	1	0	1	0
Risk factor	Diabetes	Fasting glucose	seq.24427.33	INPP4B	lm	0.0486805	0.0189494	0.0102271	1	0	1	0
Risk factor	Diabetes	Fasting glucose	seq.24428.76	GDPD1	lm	-0.0265455	0.0156604	0.090121	1	0	1	0
Risk factor	Diabetes	Fasting glucose	seq.2443.10	FGF8	lm	0.0808578	0.0175663	4.26089245454553e-06	0.0310534	1	0.776335	0
Risk factor	Diabetes	Fasting glucose	seq.24430.11	ZNF580	lm	-0.0260528	0.0177179	0.141505	1	0	1	0
Risk factor	Diabetes	Fasting glucose	seq.24431.32	CMTR1	lm	-0.0511793	0.0156063	0.00104691	1	0	1	0
Risk factor	Diabetes	Fasting glucose	seq.24432.3	GRIPAP1	lm	-0.00390329	0.0159939	0.807202	1	0	1	0
Risk factor	Diabetes	Fasting glucose	seq.24434.16	PHYHIP	lm	0.0778613	0.0171875	6.02312382517653e-06	0.0438965	1	1	0
Risk factor	Diabetes	Fasting glucose	seq.24435.1	DNM1	lm	-0.236594	0.0150626	2.16822577331201e-54	1.5802029435898e-50	1	3.95050735897448e-49	1
Risk factor	Diabetes	Fasting glucose	seq.24436.23	DLGAP4	lm	-0.0639916	0.0170232	0.000172352	1	0	1	0
Risk factor	Diabetes	Fasting glucose	seq.24437.6	YJEFN3	lm	-0.00980362	0.0156635	0.531415	1	0	1	0
Risk factor	Diabetes	Fasting glucose	seq.24440.11	KCTD3	lm	-0.0110503	0.0159055	0.487242	1	0	1	0
Risk factor	Diabetes	Fasting glucose	seq.24441.7	NCBP1	lm	0.0477187	0.0166406	0.00415209	1	0	1	0
Risk factor	Diabetes	Fasting glucose	seq.24443.8	MORF4L2	lm	-0.019896	0.0173832	0.252445	1	0	1	0
Risk factor	Diabetes	Fasting glucose	seq.24444.10	TTC27	lm	-0.106608	0.0161835	4.90422744830487e-11	3.57420096432459e-07	1	8.93550241081147e-06	1
Risk factor	Diabetes	Fasting glucose	seq.24445.38	AFAP1L2	lm	-0.123701	0.0165533	9.11405864837811e-14	6.64232594293797e-10	1	1.66058148573449e-08	1
Risk factor	Diabetes	Fasting glucose	seq.24446.65	MBNL2	lm	-0.00282543	0.0160113	0.859935	1	0	1	0
Risk factor	Diabetes	Fasting glucose	seq.24447.26	FAM221A	lm	-0.0354402	0.0158719	0.0255978	1	0	1	0
Risk factor	Diabetes	Fasting glucose	seq.24449.11	CRYGA	lm	-0.0637256	0.015511	4.04320697035568e-05	0.294669	0	1	0
Risk factor	Diabetes	Fasting glucose	seq.24450.96	C19orf54	lm	-0.0942984	0.0192999	1.05964868902146e-06	0.00772272	1	0.193068	0
Risk factor	Diabetes	Fasting glucose	seq.24453.75	HCCS	lm	-0.0728214	0.0158333	4.33759957451349e-06	0.0316124	1	0.790311	0
Risk factor	Diabetes	Fasting glucose	seq.24454.27	MTHFD2L	lm	-0.0253983	0.0157174	0.106168	1	0	1	0
Risk factor	Diabetes	Fasting glucose	seq.24455.2	ASAP3	lm	-0.0125733	0.0189627	0.507325	1	0	1	0
Risk factor	Diabetes	Fasting glucose	seq.24456.3	VSX1	lm	-0.00930778	0.0174195	0.593134	1	0	1	0
Risk factor	Diabetes	Fasting glucose	seq.24457.12	USF2	lm	0.0638133	0.0183609	0.000513995	1	0	1	0
Risk factor	Diabetes	Fasting glucose	seq.24459.15	COPB2	lm	-0.00350245	0.0160214	0.826962	1	0	1	0
Risk factor	Diabetes	Fasting glucose	seq.24462.4	CNGB1	lm	-0.0352861	0.0157445	0.0250557	1	0	1	0
Risk factor	Diabetes	Fasting glucose	seq.24463.1	NDRG2	lm	-0.0237825	0.0158613	0.133829	1	0	1	0
Risk factor	Diabetes	Fasting glucose	seq.24465.28	SSX4	lm	-0.0360302	0.0176325	0.0410621	1	0	1	0
Risk factor	Diabetes	Fasting glucose	seq.24468.36	ADD2	lm	-0.0526969	0.0184487	0.00430134	1	0	1	0
Risk factor	Diabetes	Fasting glucose	seq.24469.10	LPIN1	lm	-0.0156562	0.0159008	0.324855	1	0	1	0
Risk factor	Diabetes	Fasting glucose	seq.2447.7	PLA2G2E	lm	-0.027677	0.017386	0.111464	1	0	1	0
Risk factor	Diabetes	Fasting glucose	seq.24470.20	PCBP3	lm	-0.0522784	0.0154532	0.000722071	1	0	1	0
Risk factor	Diabetes	Fasting glucose	seq.24471.2	SETBP1	lm	0.0542644	0.0172988	0.00171678	1	0	1	0
Risk factor	Diabetes	Fasting glucose	seq.24472.28	SHARPIN	lm	-0.08347	0.0160209	1.95830308296264e-07	0.00142721	1	0.0356803	1
Risk factor	Diabetes	Fasting glucose	seq.24473.11	CT45A3	lm	-0.0554441	0.0180519	0.00214159	1	0	1	0
Risk factor	Diabetes	Fasting glucose	seq.24474.12	TTC9	lm	-0.0104011	0.0157037	0.507786	1	0	1	0
Risk factor	Diabetes	Fasting glucose	seq.24475.45	SNX12	lm	-0.0740563	0.0210327	0.000433502	1	0	1	0
Risk factor	Diabetes	Fasting glucose	seq.24476.18	ASCC2	lm	-0.0240118	0.0163048	0.140895	1	0	1	0
Risk factor	Diabetes	Fasting glucose	seq.24479.25	TMEM225B	lm	0.0263082	0.0177454	0.138258	1	0	1	0
Risk factor	Diabetes	Fasting glucose	seq.24485.32	BCAP31	lm	-0.0429611	0.0156394	0.00603476	1	0	1	0
Risk factor	Diabetes	Fasting glucose	seq.24486.1	BCL11A	lm	0.0155556	0.0156892	0.321491	1	0	1	0
Risk factor	Diabetes	Fasting glucose	seq.24487.95	BLOC1S3	lm	0.049287	0.0163117	0.00252649	1	0	1	0
Risk factor	Diabetes	Fasting glucose	seq.24488.8	HID1	lm	-0.00947449	0.0169853	0.577001	1	0	1	0
Risk factor	Diabetes	Fasting glucose	seq.24489.34	HES3	lm	-0.0466056	0.0153895	0.00247016	1	0	1	0
Risk factor	Diabetes	Fasting glucose	seq.2449.1	PLA2G5	lm	-0.0639741	0.0164524	0.000102123	0.744273	0	1	0
Risk factor	Diabetes	Fasting glucose	seq.24490.16	THAP4	lm	-0.0710282	0.018096	8.77904207480881e-05	0.639817	0	1	0
Risk factor	Diabetes	Fasting glucose	seq.24493.10	MTMR7	lm	0.0208092	0.0174609	0.233408	1	0	1	0
Risk factor	Diabetes	Fasting glucose	seq.24494.67	KATNAL1	lm	-0.0780635	0.0163397	1.82192307316585e-06	0.0132782	1	0.331954	0
Risk factor	Diabetes	Fasting glucose	seq.24496.26	RILPL1	lm	-0.0377045	0.0161632	0.0196989	1	0	1	0
Risk factor	Diabetes	Fasting glucose	seq.24497.8	TRIML1	lm	-0.0229233	0.0174357	0.188655	1	0	1	0
Risk factor	Diabetes	Fasting glucose	seq.24499.36	LGSN	lm	0.0356576	0.018075	0.0485742	1	0	1	0
Risk factor	Diabetes	Fasting glucose	seq.24634.1	RIPPLY3	lm	-0.00209708	0.0156174	0.893188	1	0	1	0
Risk factor	Diabetes	Fasting glucose	seq.24635.25	TRAPPC6A	lm	-0.00352701	0.0169454	0.835128	1	0	1	0
Risk factor	Diabetes	Fasting glucose	seq.24636.9	DRAP1	lm	0.114149	0.0170241	2.21983165329705e-11	1.61781330892289e-07	1	4.04453327230723e-06	1
Risk factor	Diabetes	Fasting glucose	seq.24637.3	TCEAL5	lm	-0.0177137	0.0187273	0.344254	1	0	1	0
Risk factor	Diabetes	Fasting glucose	seq.24638.3	FAM89B	lm	0.125847	0.0172657	3.58142496209543e-13	2.61014251237515e-09	1	6.52535628093787e-08	1
Risk factor	Diabetes	Fasting glucose	seq.24640.63	HEY1	lm	0.0536899	0.016744	0.00135141	1	0	1	0
Risk factor	Diabetes	Fasting glucose	seq.24641.10	CLDN1	lm	0.0942521	0.0169197	2.66352064548544e-08	0.000194117	1	0.00485293	1
Risk factor	Diabetes	Fasting glucose	seq.24642.21	FAM92A	lm	0.0550122	0.0169452	0.00117564	1	0	1	0
Risk factor	Diabetes	Fasting glucose	seq.24643.21	CRYL1	lm	0.192017	0.0173391	3.37886240712614e-28	2.46251492231353e-24	1	6.15628730578383e-23	1
Risk factor	Diabetes	Fasting glucose	seq.24645.2	BIN3	lm	-0.0881606	0.0162482	6.02134047853231e-08	0.000438835	1	0.0109709	1
Risk factor	Diabetes	Fasting glucose	seq.24646.47	AGXT	lm	0.0240088	0.0154088	0.119264	1	0	1	0
Risk factor	Diabetes	Fasting glucose	seq.24647.3	APOBEC2	lm	-0.00579266	0.0178377	0.745389	1	0	1	0
Risk factor	Diabetes	Fasting glucose	seq.24648.8	SLBP	lm	0.0517328	0.0169047	0.00222242	1	0	1	0
Risk factor	Diabetes	Fasting glucose	seq.24649.11	NTAQ1	lm	-0.030673	0.0154202	0.0467357	1	0	1	0
Risk factor	Diabetes	Fasting glucose	seq.24651.1	RTN1	lm	0.111352	0.0158332	2.27791730983175e-12	1.66014613540538e-08	1	4.15036533851345e-07	1
Risk factor	Diabetes	Fasting glucose	seq.24654.13	HES6	lm	0.110073	0.0171015	1.32960729550884e-10	9.69017796966841e-07	1	2.42254449241711e-05	1
Risk factor	Diabetes	Fasting glucose	seq.24655.23	RILPL2	lm	0.0313965	0.0176668	0.0756001	1	0	1	0
Risk factor	Diabetes	Fasting glucose	seq.24656.6	PHETA2	lm	0.0907998	0.0170197	9.94835745591545e-08	0.000725036	1	0.0181259	1
Risk factor	Diabetes	Fasting glucose	seq.24658.98	CCDC115	lm	0.0579229	0.018951	0.00225083	1	0	1	0
Risk factor	Diabetes	Fasting glucose	seq.24659.6	DNAJB13	lm	0.108615	0.0176457	8.03835886591297e-10	5.85835594147737e-06	1	0.000146459	1
Risk factor	Diabetes	Fasting glucose	seq.24661.4	MAP6D1	lm	0.109923	0.0172522	2.02812930010878e-10	1.47810063391928e-06	1	3.6952515847982e-05	1
Risk factor	Diabetes	Fasting glucose	seq.24662.78	TTC36	lm	0.158918	0.0166562	2.08884863575899e-21	1.52235288574116e-17	1	3.80588221435288e-16	1
Risk factor	Diabetes	Fasting glucose	seq.24664.3	EMC10	lm	0.0464045	0.0170001	0.00636076	1	0	1	0
Risk factor	Diabetes	Fasting glucose	seq.24665.48	REM1	lm	0.0990944	0.0166326	2.71865652439651e-09	1.98135687498018e-05	1	0.000495339	1
Risk factor	Diabetes	Fasting glucose	seq.24667.27	CT45A1	lm	0.0880783	0.0172196	3.24715138929269e-07	0.00236652	1	0.0591631	0
Risk factor	Diabetes	Fasting glucose	seq.24669.12	DNAJC5B	lm	-0.0304815	0.0166168	0.0666534	1	0	1	0
Risk factor	Diabetes	Fasting glucose	seq.24670.1	PIH1D1	lm	-0.0256441	0.0155084	0.0982743	1	0	1	0
Risk factor	Diabetes	Fasting glucose	seq.24671.15	PYCARD	lm	0.0743509	0.0185804	6.37711520755395e-05	0.464764	0	1	0
Risk factor	Diabetes	Fasting glucose	seq.24674.22	EGLN2	lm	0.0901864	0.0172835	1.87639462956999e-07	0.00136752	1	0.0341879	1
Risk factor	Diabetes	Fasting glucose	seq.24675.2	MAST4	lm	-0.0719332	0.0162833	1.01776733704035e-05	0.0741749	0	1	0
Risk factor	Diabetes	Fasting glucose	seq.24676.105	CFAP298	lm	0.0858995	0.0166685	2.6495598895001e-07	0.001931	1	0.048275	1
Risk factor	Diabetes	Fasting glucose	seq.24677.106	RER1	lm	0.0736525	0.0167619	1.13412741985103e-05	0.0826552	0	1	0
Risk factor	Diabetes	Fasting glucose	seq.24678.10	AVEN	lm	0.00465692	0.0176236	0.791603	1	0	1	0
Risk factor	Diabetes	Fasting glucose	seq.24679.35	ETV7	lm	0.0995412	0.0168797	3.92687171680954e-09	2.8619041072108e-05	1	0.000715476	1
Risk factor	Diabetes	Fasting glucose	seq.2468.62	CCL20	lm	-0.0468983	0.0161487	0.00369749	1	0	1	0
Risk factor	Diabetes	Fasting glucose	seq.24680.51	TMX1	lm	0.0502027	0.016072	0.00179604	1	0	1	0
Risk factor	Diabetes	Fasting glucose	seq.24681.2	PSPH	lm	0.130511	0.0175579	1.22798069682907e-13	8.94952331849027e-10	1	2.23738082962257e-08	1
Risk factor	Diabetes	Fasting glucose	seq.24682.35	CYBRD1	lm	0.000290097	0.016373	0.985864	1	0	1	0
Risk factor	Diabetes	Fasting glucose	seq.24683.11	GIMAP7	lm	0.0293861	0.0176397	0.0957891	1	0	1	0
Risk factor	Diabetes	Fasting glucose	seq.24684.7	GIMAP4	lm	-0.0740497	0.0158323	2.98049525749937e-06	0.0217218	1	0.543046	0
Risk factor	Diabetes	Fasting glucose	seq.24685.12	SNX11	lm	0.0199816	0.0172569	0.24696	1	0	1	0
Risk factor	Diabetes	Fasting glucose	seq.24686.19	ACBD4	lm	0.181372	0.0163878	3.64005242280402e-28	2.65287020573957e-24	1	6.63217551434892e-23	1
Risk factor	Diabetes	Fasting glucose	seq.24687.18	TTPAL	lm	-0.0309118	0.0159885	0.0532421	1	0	1	0
Risk factor	Diabetes	Fasting glucose	seq.24688.9	DMRTB1	lm	0.0826486	0.0173995	2.08684797349187e-06	0.0152089	1	0.380224	0
Risk factor	Diabetes	Fasting glucose	seq.24689.9	CAVIN1	lm	0.050986	0.0160629	0.00151133	1	0	1	0
Risk factor	Diabetes	Fasting glucose	seq.24690.1	CABP2	lm	0.0226386	0.0162014	0.162374	1	0	1	0
Risk factor	Diabetes	Fasting glucose	seq.24693.5	CLIC3	lm	-0.0480045	0.0165019	0.00364031	1	0	1	0
Risk factor	Diabetes	Fasting glucose	seq.24694.158	SLC9A3R1	lm	0.00753596	0.0179831	0.675191	1	0	1	0
Risk factor	Diabetes	Fasting glucose	seq.24695.8	PLEKHB1	lm	-0.0646969	0.016541	9.29343324947153e-05	0.677305	0	1	0
Risk factor	Diabetes	Fasting glucose	seq.24696.14	MAGIX	lm	0.0876374	0.016442	1.02184231034186e-07	0.000744719	1	0.018618	1
Risk factor	Diabetes	Fasting glucose	seq.24697.48	HNRNPA0	lm	-0.00517404	0.015847	0.744059	1	0	1	0
Risk factor	Diabetes	Fasting glucose	seq.24698.12	PRPF18	lm	0.139162	0.0169138	2.37443702013522e-16	1.73048970027455e-12	1	4.32622425068637e-11	1
Risk factor	Diabetes	Fasting glucose	seq.24699.20	ARL6IP1	lm	0.0408521	0.0172292	0.0177711	1	0	1	0
Risk factor	Diabetes	Fasting glucose	seq.24701.21	DTNA	lm	-0.0134838	0.0160642	0.401298	1	0	1	0
Risk factor	Diabetes	Fasting glucose	seq.24702.31	CCDC149	lm	0.0689261	0.0174669	8.04540797914914e-05	0.586349	0	1	0
Risk factor	Diabetes	Fasting glucose	seq.24704.38	COMMD5	lm	0.101713	0.017655	8.82285407622103e-09	6.43009605074989e-05	1	0.00160752	1
Risk factor	Diabetes	Fasting glucose	seq.24706.73	CFDP1	lm	0.0166432	0.0160857	0.300876	1	0	1	0
Risk factor	Diabetes	Fasting glucose	seq.24707.6	CXorf38	lm	0.0881585	0.0158043	2.55021517510372e-08	0.00018586	1	0.00464649	1
Risk factor	Diabetes	Fasting glucose	seq.24708.7	DHRS3	lm	0.0401467	0.0161043	0.0126996	1	0	1	0
Risk factor	Diabetes	Fasting glucose	seq.24710.1	MTUS2	lm	0.0243051	0.0173248	0.160702	1	0	1	0
Risk factor	Diabetes	Fasting glucose	seq.24711.21	SHOX	lm	-0.00836965	0.0158825	0.598235	1	0	1	0
Risk factor	Diabetes	Fasting glucose	seq.24712.6	GTPBP10	lm	0.0949192	0.01666	1.28111206540338e-08	9.33674473265982e-05	1	0.00233419	1
Risk factor	Diabetes	Fasting glucose	seq.24713.4	MAGIX	lm	0.105387	0.0173879	1.44574775644173e-09	1.05366096489474e-05	1	0.000263415	1
Risk factor	Diabetes	Fasting glucose	seq.24717.26	PTPA	lm	-0.105619	0.0169278	4.72975401549817e-10	3.44704472649507e-06	1	8.61761181623767e-05	1
Risk factor	Diabetes	Fasting glucose	seq.24718.8	LRRC75A	lm	-0.000772854	0.0163421	0.962282	1	0	1	0
Risk factor	Diabetes	Fasting glucose	seq.24720.10	ANKRD16	lm	-0.0523756	0.0158548	0.000961249	1	0	1	0
Risk factor	Diabetes	Fasting glucose	seq.24721.17	GOLPH3	lm	-0.0630992	0.0167581	0.000168139	1	0	1	0
Risk factor	Diabetes	Fasting glucose	seq.24722.13	SPIN3	lm	-0.0374761	0.0162868	0.0214298	1	0	1	0
Risk factor	Diabetes	Fasting glucose	seq.24723.58	EIF2S2	lm	0.025276	0.0157326	0.1082	1	0	1	0
Risk factor	Diabetes	Fasting glucose	seq.24724.4	VPS26B	lm	0.0308099	0.0162889	0.058616	1	0	1	0
Risk factor	Diabetes	Fasting glucose	seq.24725.4	COPS5	lm	-0.0317519	0.0159828	0.0470144	1	0	1	0
Risk factor	Diabetes	Fasting glucose	seq.2474.54	APCS	lm	0.0760928	0.0170917	8.67917519070947e-06	0.0632538	0	1	0
Risk factor	Diabetes	Fasting glucose	seq.2475.1	KIT	lm	-0.0692459	0.0163385	2.29107060549795e-05	0.166973	0	1	0
Risk factor	Diabetes	Fasting glucose	seq.2480.58	TIMP3	lm	0.0264008	0.0157607	0.0939727	1	0	1	0
Risk factor	Diabetes	Fasting glucose	seq.24891.54	EPS8L2	lm	0.0269452	0.0171629	0.116482	1	0	1	0
Risk factor	Diabetes	Fasting glucose	seq.24892.8	SHCBP1L	lm	0.00832703	0.0165259	0.614369	1	0	1	0
Risk factor	Diabetes	Fasting glucose	seq.24895.25	FCHSD1	lm	0.0450413	0.0181343	0.0130307	1	0	1	0
Risk factor	Diabetes	Fasting glucose	seq.24896.5	MEN1	lm	-0.0436848	0.0159676	0.00624263	1	0	1	0
Risk factor	Diabetes	Fasting glucose	seq.24898.39	SCFD1	lm	-0.030352	0.0156286	0.0521787	1	0	1	0
Risk factor	Diabetes	Fasting glucose	seq.24899.13	EPS8L1	lm	-0.0375465	0.0159126	0.0183332	1	0	1	0
Risk factor	Diabetes	Fasting glucose	seq.24900.46	VPS9D1	lm	-0.0109616	0.015933	0.491494	1	0	1	0
Risk factor	Diabetes	Fasting glucose	seq.24901.4	VIL1	lm	-0.0174254	0.0162138	0.282545	1	0	1	0
Risk factor	Diabetes	Fasting glucose	seq.24902.84	GPHN	lm	-0.00642699	0.016246	0.692414	1	0	1	0
Risk factor	Diabetes	Fasting glucose	seq.24903.7	KLHL14	lm	-0.0668035	0.0173052	0.00011458	0.835062	0	1	0
Risk factor	Diabetes	Fasting glucose	seq.24904.121	STXBP4	lm	-0.0361439	0.0177966	0.0423099	1	0	1	0
Risk factor	Diabetes	Fasting glucose	seq.24905.22	EOLA1	lm	-0.0465534	0.0159507	0.00353101	1	0	1	0
Risk factor	Diabetes	Fasting glucose	seq.24907.3	PMPCA	lm	0.0610172	0.0159558	0.000132724	0.967294	0	1	0
Risk factor	Diabetes	Fasting glucose	seq.24908.19	AMPH	lm	-0.170575	0.0160275	3.44135860013946e-26	2.50806214778164e-22	1	6.2701553694541e-21	1
Risk factor	Diabetes	Fasting glucose	seq.24909.40	PLCD1	lm	-0.165541	0.0161182	1.61508170287834e-24	1.17707154505774e-20	1	2.94267886264434e-19	1
Risk factor	Diabetes	Fasting glucose	seq.24910.18	NONO	lm	0.0567377	0.0167871	0.000730468	1	0	1	0
Risk factor	Diabetes	Fasting glucose	seq.24911.57	MVP	lm	-0.0168328	0.0160785	0.295187	1	0	1	0
Risk factor	Diabetes	Fasting glucose	seq.24912.40	WDR26	lm	-0.0403136	0.0161208	0.012424	1	0	1	0
Risk factor	Diabetes	Fasting glucose	seq.24914.10	EZH2	lm	0.0576414	0.0184711	0.00181427	1	0	1	0
Risk factor	Diabetes	Fasting glucose	seq.24915.123	CAPN13	lm	-0.0163858	0.0165626	0.322551	1	0	1	0
Risk factor	Diabetes	Fasting glucose	seq.24917.95	DNAJC1	lm	-0.0716592	0.0164058	1.27816233103518e-05	0.0931525	0	1	0
Risk factor	Diabetes	Fasting glucose	seq.24920.6	GLS	lm	-0.044268	0.0174959	0.0114287	1	0	1	0
Risk factor	Diabetes	Fasting glucose	seq.24921.73	HIRIP3	lm	0.0468482	0.018065	0.00953156	1	0	1	0
Risk factor	Diabetes	Fasting glucose	seq.24922.19	NHLRC2	lm	0.0392881	0.0200438	0.0500351	1	0	1	0
Risk factor	Diabetes	Fasting glucose	seq.24923.27	SCRN3	lm	0.0598161	0.0158421	0.000161237	1	0	1	0
Risk factor	Diabetes	Fasting glucose	seq.24926.9	KHSRP	lm	0.0470293	0.0172191	0.00633065	1	0	1	0
Risk factor	Diabetes	Fasting glucose	seq.24928.20	MZT2A	lm	0.064427	0.018511	0.000504531	1	0	1	0
Risk factor	Diabetes	Fasting glucose	seq.24929.26	SOX6	lm	-0.035175	0.0158588	0.0265954	1	0	1	0
Risk factor	Diabetes	Fasting glucose	seq.24931.9	EPS8L3	lm	-0.0301104	0.0160486	0.0606823	1	0	1	0
Risk factor	Diabetes	Fasting glucose	seq.24934.96	OGFR	lm	-0.125479	0.0178256	2.17617911527217e-12	1.58599933921036e-08	1	3.96499834802589e-07	1
Risk factor	Diabetes	Fasting glucose	seq.24935.62	FOXP1	lm	0.0100168	0.0179943	0.577778	1	0	1	0
Risk factor	Diabetes	Fasting glucose	seq.24937.7	ARHGAP26	lm	0.00995176	0.0172151	0.563232	1	0	1	0
Risk factor	Diabetes	Fasting glucose	seq.24938.7	AP2B1	lm	-0.0575713	0.018296	0.00166056	1	0	1	0
Risk factor	Diabetes	Fasting glucose	seq.24940.3	IKBKB	lm	-0.106312	0.01799	3.64448339330986e-09	2.65609949704422e-05	1	0.000664025	1
Risk factor	Diabetes	Fasting glucose	seq.24941.14	CLUH	lm	-0.0216466	0.0182762	0.236301	1	0	1	0
Risk factor	Diabetes	Fasting glucose	seq.24942.22	UNC13D	lm	-0.0439541	0.0159709	0.00594052	1	0	1	0
Risk factor	Diabetes	Fasting glucose	seq.24944.12	REPS2	lm	-0.0270865	0.015865	0.087823	1	0	1	0
Risk factor	Diabetes	Fasting glucose	seq.24945.16	SNX27	lm	-0.00579	0.0165371	0.72626	1	0	1	0
Risk factor	Diabetes	Fasting glucose	seq.24946.9	ARHGAP22	lm	-0.0537353	0.0193652	0.00554216	1	0	1	0
Risk factor	Diabetes	Fasting glucose	seq.24947.40	NUMBL	lm	-0.0309834	0.015523	0.0459879	1	0	1	0
Risk factor	Diabetes	Fasting glucose	seq.24948.79	PSPC1	lm	0.067416	0.016579	4.84398375432598e-05	0.35303	0	1	0
Risk factor	Diabetes	Fasting glucose	seq.24950.21	SARG	lm	-0.101785	0.0162523	4.07627974368786e-10	2.97079267719972e-06	1	7.42698169299928e-05	1
Risk factor	Diabetes	Fasting glucose	seq.24951.3	VAC14	lm	-0.0298787	0.0172191	0.0827631	1	0	1	0
Risk factor	Diabetes	Fasting glucose	seq.24952.28	FUBP3	lm	-0.0051596	0.0175519	0.768798	1	0	1	0
Risk factor	Diabetes	Fasting glucose	seq.24953.27	KIF3B	lm	-0.0501269	0.0175363	0.00427346	1	0	1	0
Risk factor	Diabetes	Fasting glucose	seq.24954.83	AP1B1	lm	-0.132983	0.0172897	1.72143800549032e-14	1.25458401840135e-10	1	3.13646004600336e-09	1
Risk factor	Diabetes	Fasting glucose	seq.24955.116	ZHX2	lm	-0.0265328	0.0161052	0.0995194	1	0	1	0
Risk factor	Diabetes	Fasting glucose	seq.24956.1	METTL3	lm	-0.0483843	0.0164018	0.00319212	1	0	1	0
Risk factor	Diabetes	Fasting glucose	seq.24957.6	None	lm	0.278439	0.0157829	9.3900144388895e-68	6.84344252306267e-64	1	1.71086063076567e-62	1
Risk factor	Diabetes	Fasting glucose	seq.24958.3	RFX5	lm	-0.151966	0.0168827	3.04730813951786e-19	2.22087817208062e-15	1	5.55219543020154e-14	1
Risk factor	Diabetes	Fasting glucose	seq.24959.20	CYB5R4	lm	-0.024998	0.016382	0.127083	1	0	1	0
Risk factor	Diabetes	Fasting glucose	seq.24960.48	HIP1R	lm	0.000854243	0.0167139	0.95924	1	0	1	0
Risk factor	Diabetes	Fasting glucose	seq.24962.7	SH3KBP1	lm	-0.0608513	0.0166126	0.000251737	1	0	1	0
Risk factor	Diabetes	Fasting glucose	seq.24963.1	ARMC3	lm	-0.0658987	0.0157672	2.96836595160274e-05	0.216335	0	1	0
Risk factor	Diabetes	Fasting glucose	seq.24967.4	PCDH1	lm	0.0159751	0.016317	0.3276	1	0	1	0
Risk factor	Diabetes	Fasting glucose	seq.24968.10	TIAM2	lm	-0.0258907	0.0188715	0.170137	1	0	1	0
Risk factor	Diabetes	Fasting glucose	seq.24970.117	SRRT	lm	-0.0208399	0.015889	0.189714	1	0	1	0
Risk factor	Diabetes	Fasting glucose	seq.24971.2	INPP5F	lm	-0.103727	0.0183435	1.64231875904651e-08	0.000119692	1	0.0029923	1
Risk factor	Diabetes	Fasting glucose	seq.24973.11	MICALL1	lm	-0.0462193	0.0165482	0.00524056	1	0	1	0
Risk factor	Diabetes	Fasting glucose	seq.24975.3	FCRLA	lm	-0.0487478	0.0161906	0.00261711	1	0	1	0
Risk factor	Diabetes	Fasting glucose	seq.24977.18	VILL	lm	-6.222e-05	0.0161975	0.996935	1	0	1	0
Risk factor	Diabetes	Fasting glucose	seq.24979.17	EIF3B	lm	0.0370555	0.0172779	0.0320238	1	0	1	0
Risk factor	Diabetes	Fasting glucose	seq.24981.8	DYNC1LI1	lm	-0.0119157	0.0159011	0.45367	1	0	1	0
Risk factor	Diabetes	Fasting glucose	seq.24982.33	MPP5	lm	-0.0448028	0.0158196	0.00464141	1	0	1	0
Risk factor	Diabetes	Fasting glucose	seq.24983.119	ERC1	lm	-0.0926073	0.0165615	2.36010161362135e-08	0.000172004	1	0.00430011	1
Risk factor	Diabetes	Fasting glucose	seq.2500.2	ANGPT4	lm	-0.0654104	0.0162374	5.69433022263581e-05	0.415003	0	1	0
Risk factor	Diabetes	Fasting glucose	seq.2501.51	CDH1	lm	0.203291	0.0156563	5.57344789364145e-38	4.06192882488589e-34	1	1.01548220622147e-32	1
Risk factor	Diabetes	Fasting glucose	seq.25033.194	VCP	lm	-0.0223251	0.0169626	0.188185	1	0	1	0
Risk factor	Diabetes	Fasting glucose	seq.25036.10	RANGAP1	lm	-0.0331268	0.0161073	0.0397697	1	0	1	0
Risk factor	Diabetes	Fasting glucose	seq.25037.4	DNPEP	lm	0.0487369	0.0172955	0.00485185	1	0	1	0
Risk factor	Diabetes	Fasting glucose	seq.25038.5	WEE2	lm	-0.0211995	0.0173065	0.220649	1	0	1	0
Risk factor	Diabetes	Fasting glucose	seq.25039.10	KLHL3	lm	-0.0575468	0.016653	0.000553268	1	0	1	0
Risk factor	Diabetes	Fasting glucose	seq.25041.11	PFKFB4	lm	0.103356	0.0172087	2.02693284494102e-09	1.47722865739302e-05	1	0.000369307	1
Risk factor	Diabetes	Fasting glucose	seq.25042.3	ME2	lm	-0.0676592	0.0160096	2.41673476836316e-05	0.176132	0	1	0
Risk factor	Diabetes	Fasting glucose	seq.25043.74	OXCT1	lm	-0.0921678	0.0162204	1.39977184999131e-08	0.000102015	1	0.00255038	1
Risk factor	Diabetes	Fasting glucose	seq.25048.30	PACSIN2	lm	-0.0333129	0.0155696	0.0324317	1	0	1	0
Risk factor	Diabetes	Fasting glucose	seq.25049.8	SCP2	lm	0.076021	0.0160583	2.25753929781914e-06	0.0164529	1	0.411324	0
Risk factor	Diabetes	Fasting glucose	seq.2505.49	GFRA3	lm	0.0370361	0.0168803	0.028275	1	0	1	0
Risk factor	Diabetes	Fasting glucose	seq.25050.82	TPP2	lm	-0.0562108	0.0155208	0.000295437	1	0	1	0
Risk factor	Diabetes	Fasting glucose	seq.25051.104	FTO	lm	0.0402929	0.016207	0.012944	1	0	1	0
Risk factor	Diabetes	Fasting glucose	seq.25052.3	CRLF3	lm	-0.00677088	0.0182774	0.711062	1	0	1	0
Risk factor	Diabetes	Fasting glucose	seq.25053.1	DYNC1LI2	lm	-0.000482635	0.0176038	0.978129	1	0	1	0
Risk factor	Diabetes	Fasting glucose	seq.25054.15	PRPF19	lm	0.00594594	0.0159025	0.708494	1	0	1	0
Risk factor	Diabetes	Fasting glucose	seq.25055.56	OSBP	lm	0.0984213	0.0167651	4.60381087143634e-09	3.3552573631028e-05	1	0.000838814	1
Risk factor	Diabetes	Fasting glucose	seq.25057.2	ACTN4	lm	0.0554243	0.0166984	0.000908982	1	0	1	0
Risk factor	Diabetes	Fasting glucose	seq.25058.23	PITPNM3	lm	0.00300558	0.0191501	0.875291	1	0	1	0
Risk factor	Diabetes	Fasting glucose	seq.25059.18	HDAC6	lm	0.0462637	0.01765	0.00878741	1	0	1	0
Risk factor	Diabetes	Fasting glucose	seq.25060.18	ME1	lm	0.000871673	0.0163542	0.957495	1	0	1	0
Risk factor	Diabetes	Fasting glucose	seq.25061.8	ELMO2	lm	0.0443317	0.0166583	0.00780857	1	0	1	0
Risk factor	Diabetes	Fasting glucose	seq.25064.34	INPP4A	lm	-0.0349908	0.0159088	0.0278873	1	0	1	0
Risk factor	Diabetes	Fasting glucose	seq.25065.22	MYBPH	lm	0.0276126	0.0167539	0.0993842	1	0	1	0
Risk factor	Diabetes	Fasting glucose	seq.25066.32	GYG2	lm	0.0234255	0.0160067	0.143395	1	0	1	0
Risk factor	Diabetes	Fasting glucose	seq.25068.131	GLUD2	lm	0.0739904	0.0159255	3.46458012830894e-06	0.0252499	1	0.631246	0
Risk factor	Diabetes	Fasting glucose	seq.25070.18	MICAL1	lm	-0.00447438	0.0161871	0.782239	1	0	1	0
Risk factor	Diabetes	Fasting glucose	seq.25072.11	CHD1L	lm	-0.0189247	0.0167067	0.257365	1	0	1	0
Risk factor	Diabetes	Fasting glucose	seq.25073.13	UBE4A	lm	0.0079332	0.0159276	0.618449	1	0	1	0
Risk factor	Diabetes	Fasting glucose	seq.25074.119	GK5	lm	0.0615681	0.0163685	0.000170781	1	0	1	0
Risk factor	Diabetes	Fasting glucose	seq.25075.2	ZBTB10	lm	0.0321996	0.0181564	0.07621	1	0	1	0
Risk factor	Diabetes	Fasting glucose	seq.25076.2	SELENBP1	lm	0.0803017	0.017095	2.70095062860909e-06	0.0196845	1	0.492113	0
Risk factor	Diabetes	Fasting glucose	seq.25078.13	ATG4C	lm	0.0713937	0.0187774	0.000145075	1	0	1	0
Risk factor	Diabetes	Fasting glucose	seq.25080.16	UGT2B15	lm	0.11651	0.0158644	2.38210622190085e-13	1.73607901452134e-09	1	4.34019753630335e-08	1
Risk factor	Diabetes	Fasting glucose	seq.25081.6	FAM160B1	lm	-0.0633186	0.015289	3.5044061237736e-05	0.255401	0	1	0
Risk factor	Diabetes	Fasting glucose	seq.25082.3	WASL	lm	-0.0343265	0.0167333	0.0402784	1	0	1	0
Risk factor	Diabetes	Fasting glucose	seq.25083.26	DIAPH1	lm	0.157687	0.0177229	7.70406125800453e-19	5.6147198448337e-15	1	1.40367996120843e-13	1
Risk factor	Diabetes	Fasting glucose	seq.25085.37	ASPSCR1	lm	-0.0129881	0.0165256	0.431939	1	0	1	0
Risk factor	Diabetes	Fasting glucose	seq.25086.83	GRAMD2B	lm	0.0208474	0.0161463	0.196703	1	0	1	0
Risk factor	Diabetes	Fasting glucose	seq.25087.11	DTNA	lm	0.0893157	0.0166227	8.06738211616429e-08	0.000587951	1	0.0146988	1
Risk factor	Diabetes	Fasting glucose	seq.25088.42	PHKA1	lm	0.0758217	0.0168194	6.6840149906968e-06	0.0487131	1	1	0
Risk factor	Diabetes	Fasting glucose	seq.25089.21	TRIM28	lm	0.023799	0.0192234	0.215764	1	0	1	0
Risk factor	Diabetes	Fasting glucose	seq.25091.83	SRGAP2	lm	-0.053102	0.016401	0.00121221	1	0	1	0
Risk factor	Diabetes	Fasting glucose	seq.25092.32	DDX1	lm	-0.0496363	0.0158511	0.00174909	1	0	1	0
Risk factor	Diabetes	Fasting glucose	seq.25093.96	VANGL1	lm	-0.067095	0.0154365	1.40883533339674e-05	0.102676	0	1	0
Risk factor	Diabetes	Fasting glucose	seq.25094.9	ACSS2	lm	0.150614	0.0163387	4.25021518425467e-20	3.09755682628481e-16	1	7.74389206571201e-15	1
Risk factor	Diabetes	Fasting glucose	seq.25095.1	SNCAIP	lm	-0.0465038	0.0153681	0.00248996	1	0	1	0
Risk factor	Diabetes	Fasting glucose	seq.25096.58	MYBPC2	lm	0.0450857	0.0162245	0.00547378	1	0	1	0
Risk factor	Diabetes	Fasting glucose	seq.25099.4	CADPS2	lm	-0.0120247	0.0174873	0.491719	1	0	1	0
Risk factor	Diabetes	Fasting glucose	seq.25100.11	CMIP	lm	-0.0253973	0.0167443	0.129384	1	0	1	0
Risk factor	Diabetes	Fasting glucose	seq.25102.23	ELP1	lm	0.0704522	0.0167696	2.69839928092486e-05	0.196659	0	1	0
Risk factor	Diabetes	Fasting glucose	seq.25103.45	VPS53	lm	0.00548854	0.0186317	0.768326	1	0	1	0
Risk factor	Diabetes	Fasting glucose	seq.25104.10	TFCP2L1	lm	-0.032268	0.0156517	0.0392911	1	0	1	0
Risk factor	Diabetes	Fasting glucose	seq.25105.70	EIF2A	lm	-0.0709476	0.0159164	8.46169602408955e-06	0.0616688	0	1	0
Risk factor	Diabetes	Fasting glucose	seq.25105.87	EIF2A	lm	0.0945897	0.0171702	3.77899466766707e-08	0.000275413	1	0.00688533	1
Risk factor	Diabetes	Fasting glucose	seq.25108.6	ATE1	lm	-0.141914	0.0158036	3.68986544843921e-19	2.68917393882249e-15	1	6.72293484705624e-14	1
Risk factor	Diabetes	Fasting glucose	seq.25110.19	EXOC7	lm	0.0339355	0.0168017	0.0434568	1	0	1	0
Risk factor	Diabetes	Fasting glucose	seq.25111.24	RAD18	lm	0.0604858	0.0171946	0.000438869	1	0	1	0
Risk factor	Diabetes	Fasting glucose	seq.25112.6	RPS6KB2	lm	-0.0167619	0.0168783	0.320703	1	0	1	0
Risk factor	Diabetes	Fasting glucose	seq.25114.256	TBC1D24	lm	0.0404405	0.0160886	0.0119793	1	0	1	0
Risk factor	Diabetes	Fasting glucose	seq.25115.21	FHOD1	lm	-0.110348	0.0160578	7.05511630382418e-12	5.14176876222706e-08	1	1.28544219055677e-06	1
Risk factor	Diabetes	Fasting glucose	seq.25116.11	CCDC9	lm	-0.00577964	0.0180937	0.749414	1	0	1	0
Risk factor	Diabetes	Fasting glucose	seq.25117.17	PGM5	lm	-0.23688	0.0165912	2.04131454023217e-45	1.48771003692121e-41	1	3.71927509230301e-40	1
Risk factor	Diabetes	Fasting glucose	seq.25118.45	BICD1	lm	0.0959731	0.0181513	1.29018145326533e-07	0.000940284	1	0.0235071	1
Risk factor	Diabetes	Fasting glucose	seq.25121.7	NOMO2	lm	0.18042	0.0158896	1.5288292082968e-29	1.11421072700671e-25	1	2.78552681751677e-24	1
Risk factor	Diabetes	Fasting glucose	seq.25123.198	APEX2	lm	-0.00999445	0.01745	0.56684	1	0	1	0
Risk factor	Diabetes	Fasting glucose	seq.25124.21	ZBTB7A	lm	-0.0307022	0.0178689	0.0858191	1	0	1	0
Risk factor	Diabetes	Fasting glucose	seq.25125.7	STAC	lm	0.0296825	0.0179793	0.0988126	1	0	1	0
Risk factor	Diabetes	Fasting glucose	seq.25126.19	HECW2	lm	0.0249191	0.0171126	0.145401	1	0	1	0
Risk factor	Diabetes	Fasting glucose	seq.2514.65	EFNB3	lm	-0.0369143	0.0162178	0.0228754	1	0	1	0
Risk factor	Diabetes	Fasting glucose	seq.2515.14	GFRA2	lm	-0.097546	0.0162978	2.30153921046459e-09	1.6773617765866e-05	1	0.00041934	1
Risk factor	Diabetes	Fasting glucose	seq.2516.57	CCL21	lm	0.0634659	0.0160679	7.92072638760896e-05	0.577263	0	1	0
Risk factor	Diabetes	Fasting glucose	seq.25209.15	FXYD2	lm	0.0781082	0.0170225	4.56618877194185e-06	0.0332784	1	0.83196	0
Risk factor	Diabetes	Fasting glucose	seq.25211.14	GNG12	lm	-0.166342	0.0167277	4.24245655769539e-23	3.0919023392484e-19	1	7.729755848121e-18	1
Risk factor	Diabetes	Fasting glucose	seq.25215.1	TIMM10	lm	0.028929	0.0166738	0.0827994	1	0	1	0
Risk factor	Diabetes	Fasting glucose	seq.25216.8	S100A8	lm	0.108476	0.0169593	1.72833206472613e-10	1.25960840877241e-06	1	3.14902102193101e-05	1
Risk factor	Diabetes	Fasting glucose	seq.25217.35	SPANXA1	lm	-0.0214749	0.0156754	0.170752	1	0	1	0
Risk factor	Diabetes	Fasting glucose	seq.25218.10	SPCS1	lm	0.0589604	0.0181573	0.00117264	1	0	1	0
Risk factor	Diabetes	Fasting glucose	seq.25219.17	ATP6V1F	lm	-0.0163511	0.015744	0.299055	1	0	1	0
Risk factor	Diabetes	Fasting glucose	seq.25220.8	CYSRT1	lm	-0.039757	0.0158018	0.011899	1	0	1	0
Risk factor	Diabetes	Fasting glucose	seq.25225.14	FTHL17	lm	-0.0507934	0.0156769	0.00120249	1	0	1	0
Risk factor	Diabetes	Fasting glucose	seq.25227.20	TCEAL2	lm	-0.0254603	0.0168758	0.131437	1	0	1	0
Risk factor	Diabetes	Fasting glucose	seq.2523.31	CCL5	lm	-0.00482192	0.015964	0.762625	1	0	1	0
Risk factor	Diabetes	Fasting glucose	seq.25232.4	EHD3	lm	-0.0534005	0.0154257	0.000540767	1	0	1	0
Risk factor	Diabetes	Fasting glucose	seq.25233.2	MPI	lm	-0.00675781	0.0174547	0.698651	1	0	1	0
Risk factor	Diabetes	Fasting glucose	seq.25235.2	DPH7	lm	-0.0453378	0.0158206	0.00417641	1	0	1	0
Risk factor	Diabetes	Fasting glucose	seq.25236.11	METTL26	lm	-0.00119791	0.0161613	0.940916	1	0	1	0
Risk factor	Diabetes	Fasting glucose	seq.25238.6	BCL2L14	lm	0.060143	0.0163727	0.000241715	1	0	1	0
Risk factor	Diabetes	Fasting glucose	seq.2524.56	HMGB1	lm	0.0937169	0.0164281	1.2281776696546e-08	8.9509588564427e-05	1	0.00223774	1
Risk factor	Diabetes	Fasting glucose	seq.25240.1	EEF2KMT	lm	-0.00945058	0.01703	0.57896	1	0	1	0
Risk factor	Diabetes	Fasting glucose	seq.25242.12	CATIP	lm	0.0434063	0.0168761	0.0101365	1	0	1	0
Risk factor	Diabetes	Fasting glucose	seq.25244.9	HECTD3	lm	0.0575592	0.01761	0.00108784	1	0	1	0
Risk factor	Diabetes	Fasting glucose	seq.25245.22	RIC8A	lm	0.0930563	0.0174262	9.6766384105853e-08	0.000705233	1	0.0176308	1
Risk factor	Diabetes	Fasting glucose	seq.25247.12	ARMC8	lm	0.0592804	0.0174225	0.000672583	1	0	1	0
Risk factor	Diabetes	Fasting glucose	seq.25248.28	NUMB	lm	-0.00871739	0.0164888	0.597045	1	0	1	0
Risk factor	Diabetes	Fasting glucose	seq.25249.33	PDHA2	lm	-0.0158975	0.0157965	0.314272	1	0	1	0
Risk factor	Diabetes	Fasting glucose	seq.25251.6	ENPP3	lm	0.037328	0.0170395	0.0285181	1	0	1	0
Risk factor	Diabetes	Fasting glucose	seq.25252.29	MTSS2	lm	-0.0611866	0.0173177	0.000414079	1	0	1	0
Risk factor	Diabetes	Fasting glucose	seq.25253.17	GNAS|GNAS	lm	0.0173612	0.0169343	0.30531	1	0	1	0
Risk factor	Diabetes	Fasting glucose	seq.25255.4	TMUB1	lm	0.0390262	0.0164626	0.0177947	1	0	1	0
Risk factor	Diabetes	Fasting glucose	seq.25256.153	EEF1A1	lm	0.0637848	0.0156916	4.87379738793308e-05	0.355202	0	1	0
Risk factor	Diabetes	Fasting glucose	seq.25256.23	EEF1A1	lm	0.0437538	0.0157858	0.00559526	1	0	1	0
Risk factor	Diabetes	Fasting glucose	seq.25257.162	OLIG1	lm	0.0106109	0.0179373	0.554173	1	0	1	0
Risk factor	Diabetes	Fasting glucose	seq.25258.41	SPATA5	lm	-0.0550248	0.0158588	0.000525196	1	0	1	0
Risk factor	Diabetes	Fasting glucose	seq.25259.7	CYBC1	lm	0.0682466	0.0175387	0.000100962	0.735814	0	1	0
Risk factor	Diabetes	Fasting glucose	seq.25260.62	FAM219B	lm	-0.0759304	0.0171284	9.47904080665516e-06	0.0690832	0	1	0
Risk factor	Diabetes	Fasting glucose	seq.25261.42	ANKS3	lm	0.0193002	0.0186817	0.301602	1	0	1	0
Risk factor	Diabetes	Fasting glucose	seq.25262.6	ZW10	lm	0.0147054	0.0157968	0.351942	1	0	1	0
Risk factor	Diabetes	Fasting glucose	seq.25263.4	ARHGAP24	lm	-0.00666844	0.0160093	0.677036	1	0	1	0
Risk factor	Diabetes	Fasting glucose	seq.25264.102	INPP5D	lm	0.0255312	0.0168119	0.128912	1	0	1	0
Risk factor	Diabetes	Fasting glucose	seq.25265.8	FNBP1	lm	-0.00534029	0.0161865	0.741471	1	0	1	0
Risk factor	Diabetes	Fasting glucose	seq.25266.14	OSBPL1A	lm	-0.0183506	0.0160274	0.252281	1	0	1	0
Risk factor	Diabetes	Fasting glucose	seq.25267.10	HSPA12A	lm	-0.053644	0.0171882	0.00181214	1	0	1	0
Risk factor	Diabetes	Fasting glucose	seq.25269.10	NRDC	lm	-0.0282918	0.0157703	0.072871	1	0	1	0
Risk factor	Diabetes	Fasting glucose	seq.25270.3	PML	lm	0.0117604	0.0177105	0.506696	1	0	1	0
Risk factor	Diabetes	Fasting glucose	seq.25272.17	CDH23	lm	0.00701631	0.0167898	0.676043	1	0	1	0
Risk factor	Diabetes	Fasting glucose	seq.25273.80	CALD1	lm	-0.143539	0.0180211	2.00220894718148e-15	1.45920988070586e-11	1	3.64802470176466e-10	1
Risk factor	Diabetes	Fasting glucose	seq.25274.2	ANKRD2	lm	0.0261819	0.0162467	0.107125	1	0	1	0
Risk factor	Diabetes	Fasting glucose	seq.25275.30	HDAC4	lm	0.0106522	0.0173086	0.538296	1	0	1	0
Risk factor	Diabetes	Fasting glucose	seq.25276.32	RABL6	lm	-0.0222421	0.0174395	0.202227	1	0	1	0
Risk factor	Diabetes	Fasting glucose	seq.25277.51	PANK1	lm	0.00342354	0.0174711	0.844653	1	0	1	0
Risk factor	Diabetes	Fasting glucose	seq.25278.41	ARHGAP6	lm	-0.0736744	0.015506	2.07346952748507e-06	0.0151114	1	0.377786	0
Risk factor	Diabetes	Fasting glucose	seq.25279.44	NVL	lm	-0.0149673	0.0169299	0.376698	1	0	1	0
Risk factor	Diabetes	Fasting glucose	seq.25280.2	LIMD1	lm	-0.0391879	0.0169662	0.0209395	1	0	1	0
Risk factor	Diabetes	Fasting glucose	seq.25281.50	DPP8	lm	-0.00676042	0.0180764	0.708426	1	0	1	0
Risk factor	Diabetes	Fasting glucose	seq.25282.6	AZIN1	lm	0.0458072	0.0168275	0.00650666	1	0	1	0
Risk factor	Diabetes	Fasting glucose	seq.25283.2	CTNNA3	lm	-0.060173	0.0160144	0.000173495	1	0	1	0
Risk factor	Diabetes	Fasting glucose	seq.25284.47	UBA6	lm	-0.0202448	0.0160308	0.206691	1	0	1	0
Risk factor	Diabetes	Fasting glucose	seq.25285.14	KBTBD11	lm	-0.0122007	0.0159264	0.443668	1	0	1	0
Risk factor	Diabetes	Fasting glucose	seq.25286.33	RABGAP1L	lm	-0.045509	0.0162294	0.00506374	1	0	1	0
Risk factor	Diabetes	Fasting glucose	seq.25287.7	EIF4G1	lm	-0.0350675	0.0160025	0.0284675	1	0	1	0
Risk factor	Diabetes	Fasting glucose	seq.25288.16	FMO3	lm	0.000339904	0.0177717	0.984741	1	0	1	0
Risk factor	Diabetes	Fasting glucose	seq.25291.27	PLEKHM2	lm	-0.071297	0.0169544	2.65092375678857e-05	0.193199	0	1	0
Risk factor	Diabetes	Fasting glucose	seq.25292.4	CES3	lm	-0.105783	0.0165459	1.76101097206953e-10	1.28342479644427e-06	1	3.20856199111068e-05	1
Risk factor	Diabetes	Fasting glucose	seq.25292.6	CES3	lm	0.0151987	0.015647	0.331418	1	0	1	0
Risk factor	Diabetes	Fasting glucose	seq.25296.3	AMOT	lm	-0.0253726	0.0170686	0.137204	1	0	1	0
Risk factor	Diabetes	Fasting glucose	seq.25297.11	SH3PXD2B	lm	-0.110153	0.0176968	5.19966204047347e-10	3.78951369509706e-06	1	9.47378423774266e-05	1
Risk factor	Diabetes	Fasting glucose	seq.25298.53	KDM4C	lm	-0.0343919	0.0158758	0.0303318	1	0	1	0
Risk factor	Diabetes	Fasting glucose	seq.25299.11	NCOA7	lm	0.0363218	0.0164257	0.0270591	1	0	1	0
Risk factor	Diabetes	Fasting glucose	seq.25300.39	MALT1	lm	-0.0252152	0.0160665	0.116608	1	0	1	0
Risk factor	Diabetes	Fasting glucose	seq.25301.48	DYRK1A	lm	-0.0362424	0.0162368	0.0256487	1	0	1	0
Risk factor	Diabetes	Fasting glucose	seq.25306.51	DAXX	lm	-0.0314531	0.0157404	0.0457412	1	0	1	0
Risk factor	Diabetes	Fasting glucose	seq.25307.8	WDR18	lm	0.0356437	0.0160501	0.0264073	1	0	1	0
Risk factor	Diabetes	Fasting glucose	seq.25308.8	LIMK1	lm	0.0583855	0.0166383	0.000453317	1	0	1	0
Risk factor	Diabetes	Fasting glucose	seq.25409.5	CCDC140	lm	-0.024576	0.0158941	0.122108	1	0	1	0
Risk factor	Diabetes	Fasting glucose	seq.25412.53	FXYD6	lm	0.0184328	0.0158212	0.244044	1	0	1	0
Risk factor	Diabetes	Fasting glucose	seq.25413.80	GAGE2B	lm	0.105801	0.0165943	1.97327241674147e-10	1.43812093732118e-06	1	3.59530234330296e-05	1
Risk factor	Diabetes	Fasting glucose	seq.25414.11	LCE3B	lm	0.0993988	0.017194	7.84559290127853e-09	5.71786810645179e-05	1	0.00142947	1
Risk factor	Diabetes	Fasting glucose	seq.25416.5	PRX	lm	-0.0153306	0.0159302	0.335913	1	0	1	0
Risk factor	Diabetes	Fasting glucose	seq.25419.59	SPANXN4	lm	0.000329685	0.0186945	0.98593	1	0	1	0
Risk factor	Diabetes	Fasting glucose	seq.25422.58	RPP40	lm	0.0113892	0.0172248	0.508506	1	0	1	0
Risk factor	Diabetes	Fasting glucose	seq.25424.234	SYT12	lm	-0.0223346	0.0156984	0.154872	1	0	1	0
Risk factor	Diabetes	Fasting glucose	seq.25428.103	IFRD1	lm	0.0969284	0.0189681	3.33296395978197e-07	0.00242906	1	0.0607266	0
Risk factor	Diabetes	Fasting glucose	seq.25433.25	NSUN6	lm	0.00028813	0.0157951	0.985447	1	0	1	0
Risk factor	Diabetes	Fasting glucose	seq.25436.44	SCCPDH	lm	-0.0151381	0.016847	0.368924	1	0	1	0
Risk factor	Diabetes	Fasting glucose	seq.25437.18	ANKMY2	lm	-0.0168995	0.0164991	0.305754	1	0	1	0
Risk factor	Diabetes	Fasting glucose	seq.25438.288	NT5DC1	lm	-0.00506824	0.0168203	0.763185	1	0	1	0
Risk factor	Diabetes	Fasting glucose	seq.25444.29	INPP5A	lm	-0.0364012	0.0160464	0.0233383	1	0	1	0
Risk factor	Diabetes	Fasting glucose	seq.25446.34	DDI2	lm	-0.0559755	0.0160436	0.000488802	1	0	1	0
Risk factor	Diabetes	Fasting glucose	seq.25451.39	YAP1	lm	-0.00437542	0.0170086	0.796998	1	0	1	0
Risk factor	Diabetes	Fasting glucose	seq.25452.16	MSANTD2	lm	-0.0574682	0.0158404	0.00028833	1	0	1	0
Risk factor	Diabetes	Fasting glucose	seq.25453.57	ROPN1B	lm	0.0281584	0.016795	0.093681	1	0	1	0
Risk factor	Diabetes	Fasting glucose	seq.25454.38	PRMT2	lm	0.102189	0.0161954	3.01972574805748e-10	2.20077612518429e-06	1	5.50194031296073e-05	1
Risk factor	Diabetes	Fasting glucose	seq.25456.73	PSMC5	lm	0.0123616	0.0172873	0.474599	1	0	1	0
Risk factor	Diabetes	Fasting glucose	seq.25459.3	MACROD2	lm	0.0759754	0.0164577	3.99612761907237e-06	0.0291238	1	0.728094	0
Risk factor	Diabetes	Fasting glucose	seq.25460.36	IRF5	lm	0.0512726	0.0177725	0.00393062	1	0	1	0
Risk factor	Diabetes	Fasting glucose	seq.25461.3	SAG	lm	-0.0335665	0.0168011	0.0457808	1	0	1	0
Risk factor	Diabetes	Fasting glucose	seq.25463.3	PRKAR2B	lm	-0.0200767	0.0171264	0.241142	1	0	1	0
Risk factor	Diabetes	Fasting glucose	seq.25464.1	CYP2C19	lm	0.0277911	0.0156624	0.076056	1	0	1	0
Risk factor	Diabetes	Fasting glucose	seq.25465.42	MLIP	lm	-0.0140572	0.0171044	0.411201	1	0	1	0
Risk factor	Diabetes	Fasting glucose	seq.25466.84	KMO	lm	0.0639537	0.0179651	0.000374239	1	0	1	0
Risk factor	Diabetes	Fasting glucose	seq.25468.5	SOX9	lm	0.0395492	0.017542	0.0242026	1	0	1	0
Risk factor	Diabetes	Fasting glucose	seq.25472.12	BEGAIN	lm	0.00773465	0.0160962	0.630872	1	0	1	0
Risk factor	Diabetes	Fasting glucose	seq.25473.62	FNTA	lm	-0.0708585	0.0171931	3.82400607943718e-05	0.278694	0	1	0
Risk factor	Diabetes	Fasting glucose	seq.25479.8	LRRFIP2	lm	-0.0311187	0.0177272	0.0792447	1	0	1	0
Risk factor	Diabetes	Fasting glucose	seq.25480.21	UBAC1	lm	-0.0474266	0.0161442	0.00332077	1	0	1	0
Risk factor	Diabetes	Fasting glucose	seq.25481.66	ATXN10	lm	0.0280041	0.0169604	0.0987671	1	0	1	0
Risk factor	Diabetes	Fasting glucose	seq.25482.5	NFIA	lm	-0.0172669	0.017853	0.333503	1	0	1	0
Risk factor	Diabetes	Fasting glucose	seq.25484.120	ARID3C	lm	0.0359725	0.0159716	0.0243449	1	0	1	0
Risk factor	Diabetes	Fasting glucose	seq.25486.38	MRPL38	lm	-0.0488356	0.0177086	0.00584014	1	0	1	0
Risk factor	Diabetes	Fasting glucose	seq.25488.6	PLEKHO2	lm	0.0131952	0.0192082	0.492139	1	0	1	0
Risk factor	Diabetes	Fasting glucose	seq.25491.54	LNPK	lm	0.0291217	0.018782	0.121077	1	0	1	0
Risk factor	Diabetes	Fasting glucose	seq.25492.7	TOM1	lm	0.0607725	0.0165547	0.000243938	1	0	1	0
Risk factor	Diabetes	Fasting glucose	seq.25493.11	FAM221B	lm	-0.0227141	0.0176827	0.199008	1	0	1	0
Risk factor	Diabetes	Fasting glucose	seq.25497.35	SEC14L4	lm	0.0796869	0.0171291	3.36446609977514e-06	0.0245202	1	0.613006	0
Risk factor	Diabetes	Fasting glucose	seq.25499.37	DDHD2	lm	0.0272137	0.0167549	0.104386	1	0	1	0
Risk factor	Diabetes	Fasting glucose	seq.25500.6	RAB11FIP3	lm	-0.0578801	0.0181511	0.00143696	1	0	1	0
Risk factor	Diabetes	Fasting glucose	seq.25501.128	CLNK	lm	-0.00630085	0.0167314	0.706494	1	0	1	0
Risk factor	Diabetes	Fasting glucose	seq.2558.51	POMC	lm	-0.126049	0.0171118	2.02425178216888e-13	1.47527469884468e-09	1	3.6881867471117e-08	1
Risk factor	Diabetes	Fasting glucose	seq.2567.5	CFI	lm	0.122382	0.0160542	2.91269790038515e-14	2.12277422980069e-10	1	5.30693557450174e-09	1
Risk factor	Diabetes	Fasting glucose	seq.2570.72	IGFBP2	lm	-0.310528	0.0162595	1.02332400218726e-78	7.45798532794077e-75	1	1.86449633198519e-73	1
Risk factor	Diabetes	Fasting glucose	seq.2571.12	IGFBP3	lm	-0.0503424	0.0174504	0.00393123	1	0	1	0
Risk factor	Diabetes	Fasting glucose	seq.2573.20	IL6	lm	-0.0425096	0.016137	0.0084555	1	0	1	0
Risk factor	Diabetes	Fasting glucose	seq.2575.5	LEP	lm	0.228108	0.0184261	1.00156733905685e-34	7.29942276704635e-31	1	1.82485569176158e-29	1
Risk factor	Diabetes	Fasting glucose	seq.2578.67	CCL2	lm	-0.0676591	0.0156035	1.47661627998627e-05	0.107616	0	1	0
Risk factor	Diabetes	Fasting glucose	seq.2579.17	MMP9	lm	0.0663245	0.0154448	1.78342940235391e-05	0.129976	0	1	0
Risk factor	Diabetes	Fasting glucose	seq.2580.83	MPO	lm	0.0465506	0.0162262	0.00413571	1	0	1	0
Risk factor	Diabetes	Fasting glucose	seq.2585.2	PRL	lm	-0.145252	0.0158804	8.18128100084381e-20	5.96251759341497e-16	1	1.49062939835374e-14	1
Risk factor	Diabetes	Fasting glucose	seq.25879.6	KAT5	lm	0.0299868	0.0156952	0.0561132	1	0	1	0
Risk factor	Diabetes	Fasting glucose	seq.25880.14	ALOX5	lm	0.0173878	0.0161731	0.282376	1	0	1	0
Risk factor	Diabetes	Fasting glucose	seq.25886.11	ABCD4	lm	0.0159173	0.0158633	0.315709	1	0	1	0
Risk factor	Diabetes	Fasting glucose	seq.25889.108	AIM2	lm	-0.0477254	0.0185405	0.0100765	1	0	1	0
Risk factor	Diabetes	Fasting glucose	seq.25895.29	CASP5	lm	0.0367433	0.0180383	0.0417036	1	0	1	0
Risk factor	Diabetes	Fasting glucose	seq.25898.4	CHID1	lm	0.00152947	0.0166193	0.926678	1	0	1	0
Risk factor	Diabetes	Fasting glucose	seq.2590.69	ROR1	lm	-0.170755	0.017486	2.43687956942458e-22	1.77599783019664e-18	1	4.43999457549158e-17	1
Risk factor	Diabetes	Fasting glucose	seq.25901.3	CRTC3	lm	0.0416948	0.0176266	0.0180438	1	0	1	0
Risk factor	Diabetes	Fasting glucose	seq.25902.27	GLUD1	lm	0.0382257	0.0167961	0.0228927	1	0	1	0
Risk factor	Diabetes	Fasting glucose	seq.25904.17	DOCK2	lm	0.0159967	0.016606	0.335437	1	0	1	0
Risk factor	Diabetes	Fasting glucose	seq.25906.5	EEF1A1	lm	-0.0853698	0.0177986	1.65927543548923e-06	0.0120928	1	0.30232	0
Risk factor	Diabetes	Fasting glucose	seq.25907.47	EML2	lm	0.0354841	0.0193298	0.0664552	1	0	1	0
Risk factor	Diabetes	Fasting glucose	seq.25910.1	FCGBP	lm	-0.00388886	0.0168555	0.817543	1	0	1	0
Risk factor	Diabetes	Fasting glucose	seq.25912.131	FKBP1A	lm	-0.0213194	0.0183712	0.245906	1	0	1	0
Risk factor	Diabetes	Fasting glucose	seq.25913.17	FTH1	lm	0.00646171	0.016745	0.699594	1	0	1	0
Risk factor	Diabetes	Fasting glucose	seq.25917.12	HEXA	lm	0.0317376	0.0173829	0.0679367	1	0	1	0
Risk factor	Diabetes	Fasting glucose	seq.25918.60	HLA-E	lm	0.0388735	0.0161928	0.0163995	1	0	1	0
Risk factor	Diabetes	Fasting glucose	seq.25921.3	INHA	lm	-0.0337809	0.0174498	0.0529335	1	0	1	0
Risk factor	Diabetes	Fasting glucose	seq.25922.7	LRP5	lm	0.0735759	0.0172396	2.00794576176502e-05	0.146339	0	1	0
Risk factor	Diabetes	Fasting glucose	seq.25926.29	LDB1	lm	-0.0149693	0.0175758	0.39442	1	0	1	0
Risk factor	Diabetes	Fasting glucose	seq.25938.13	NEUROG3	lm	0.0292332	0.0161851	0.0709464	1	0	1	0
Risk factor	Diabetes	Fasting glucose	seq.25941.4	OASL	lm	-0.0375936	0.0157813	0.0172458	1	0	1	0
Risk factor	Diabetes	Fasting glucose	seq.25947.116	PIK3C3	lm	-0.0069601	0.0156375	0.656272	1	0	1	0
Risk factor	Diabetes	Fasting glucose	seq.25948.18	PKN2	lm	-0.0640178	0.0157755	5.01888146009016e-05	0.365776	0	1	0
Risk factor	Diabetes	Fasting glucose	seq.25949.3	PLCD3	lm	0.024598	0.0154212	0.110754	1	0	1	0
Risk factor	Diabetes	Fasting glucose	seq.25951.17	PRAME	lm	0.0111199	0.0155789	0.475394	1	0	1	0
Risk factor	Diabetes	Fasting glucose	seq.25954.3	PTPRN	lm	0.00290273	0.01556	0.852019	1	0	1	0
Risk factor	Diabetes	Fasting glucose	seq.25956.9	RAPGEF1	lm	0.0506284	0.0165509	0.00223218	1	0	1	0
Risk factor	Diabetes	Fasting glucose	seq.25957.5	SRY	lm	-0.026931	0.0156461	0.0852624	1	0	1	0
Risk factor	Diabetes	Fasting glucose	seq.25960.15	PLS3	lm	0.0416485	0.0189035	0.0276224	1	0	1	0
Risk factor	Diabetes	Fasting glucose	seq.25962.51	WNK1	lm	0.0254455	0.0158914	0.10939	1	0	1	0
Risk factor	Diabetes	Fasting glucose	seq.25963.2	XPO5	lm	0.05849	0.0182833	0.00138671	1	0	1	0
Risk factor	Diabetes	Fasting glucose	seq.25964.12	C1QTNF4	lm	-0.131235	0.0164048	1.51622124113123e-15	1.10502204053644e-11	1	2.7625551013411e-10	1
Risk factor	Diabetes	Fasting glucose	seq.25967.34	TIMP1	lm	0.0123108	0.0166694	0.460228	1	0	1	0
Risk factor	Diabetes	Fasting glucose	seq.2597.8	VEGFA	lm	-0.016309	0.0168425	0.332928	1	0	1	0
Risk factor	Diabetes	Fasting glucose	seq.2598.9	TNFRSF9	lm	-0.0633542	0.0165377	0.000129137	0.941147	0	1	0
Risk factor	Diabetes	Fasting glucose	seq.2599.51	TNFSF9	lm	-0.0486146	0.0159507	0.00231643	1	0	1	0
Risk factor	Diabetes	Fasting glucose	seq.2602.2	ANGPT2	lm	0.0792884	0.0168996	2.77624488286148e-06	0.0202333	1	0.505832	0
Risk factor	Diabetes	Fasting glucose	seq.2603.61	CD80	lm	0.103789	0.0179426	7.6871828990067e-09	5.60241889679609e-05	1	0.0014006	1
Risk factor	Diabetes	Fasting glucose	seq.2605.49	TNFRSF8	lm	0.0295015	0.0173995	0.0900304	1	0	1	0
Risk factor	Diabetes	Fasting glucose	seq.2607.54	CRLF1|CLCF1	lm	0.0178803	0.0166899	0.284071	1	0	1	0
Risk factor	Diabetes	Fasting glucose	seq.2609.59	CST3	lm	-0.120426	0.0217408	3.18379951551304e-08	0.000232035	1	0.00580088	1
Risk factor	Diabetes	Fasting glucose	seq.2611.72	TYRO3	lm	-0.057661	0.0159967	0.000315521	1	0	1	0
Risk factor	Diabetes	Fasting glucose	seq.2612.5	EIF5	lm	0.075178	0.0162344	3.72877498598562e-06	0.0271753	1	0.679383	0
Risk factor	Diabetes	Fasting glucose	seq.2614.28	EFNA4	lm	0.009595	0.01916	0.616545	1	0	1	0
Risk factor	Diabetes	Fasting glucose	seq.2615.60	EFNA5	lm	-0.041325	0.0187249	0.0273597	1	0	1	0
Risk factor	Diabetes	Fasting glucose	seq.2616.23	ERBB2	lm	-0.0545386	0.0160905	0.000705258	1	0	1	0
Risk factor	Diabetes	Fasting glucose	seq.2617.56	ERBB3	lm	0.0678079	0.017678	0.000126638	0.922934	0	1	0
Risk factor	Diabetes	Fasting glucose	seq.2618.10	ERBB4	lm	-0.0244337	0.0173823	0.15988	1	0	1	0
Risk factor	Diabetes	Fasting glucose	seq.2619.72	TACSTD2	lm	-0.0186418	0.0168158	0.267659	1	0	1	0
Risk factor	Diabetes	Fasting glucose	seq.2620.4	IL6ST	lm	-0.00741132	0.0164565	0.652471	1	0	1	0
Risk factor	Diabetes	Fasting glucose	seq.2622.18	HMOX2	lm	-0.056634	0.0159382	0.00038363	1	0	1	0
Risk factor	Diabetes	Fasting glucose	seq.2625.53	HSP90AA1	lm	0.145248	0.0157028	3.17755146966038e-20	2.31579951108849e-16	1	5.78949877772121e-15	1
Risk factor	Diabetes	Fasting glucose	seq.2630.12	IL1RAP	lm	-0.119676	0.0160095	8.94582141772471e-14	6.51971464923777e-10	1	1.62992866230944e-08	1
Risk factor	Diabetes	Fasting glucose	seq.2631.50	IL10RB	lm	0.0413501	0.0175613	0.018578	1	0	1	0
Risk factor	Diabetes	Fasting glucose	seq.2632.5	IL12RB1	lm	0.0194827	0.0180494	0.280455	1	0	1	0
Risk factor	Diabetes	Fasting glucose	seq.2633.52	IL13RA1	lm	-0.0147206	0.0173207	0.395427	1	0	1	0
Risk factor	Diabetes	Fasting glucose	seq.2634.2	IL2RG	lm	-0.0240694	0.0162342	0.13823	1	0	1	0
Risk factor	Diabetes	Fasting glucose	seq.2635.61	LAYN	lm	-0.037934	0.0192378	0.0486786	1	0	1	0
Risk factor	Diabetes	Fasting glucose	seq.2636.10	LTBR	lm	0.0995703	0.0173707	1.04654213740038e-08	7.62719909737396e-05	1	0.0019068	1
Risk factor	Diabetes	Fasting glucose	seq.2637.77	MRC1	lm	0.0146249	0.0161496	0.365196	1	0	1	0
Risk factor	Diabetes	Fasting glucose	seq.2638.12	CSF1R	lm	0.133281	0.0161113	1.63958204409056e-16	1.1949273937332e-12	1	2.987318484333e-11	1
Risk factor	Diabetes	Fasting glucose	seq.2640.3	MST1R	lm	0.0943123	0.0183943	3.04389895194152e-07	0.00221839	1	0.0554598	0
Risk factor	Diabetes	Fasting glucose	seq.2642.4	PAFAH1B2	lm	-0.160982	0.0171189	7.61344844335285e-21	5.54868122551556e-17	1	1.38717030637889e-15	1
Risk factor	Diabetes	Fasting glucose	seq.2643.57	CDH3	lm	0.187073	0.0161083	8.21620368509942e-31	5.98796924570046e-27	1	1.49699231142511e-25	1
Risk factor	Diabetes	Fasting glucose	seq.2644.11	PRKCA	lm	-0.0271285	0.0158205	0.0864445	1	0	1	0
Risk factor	Diabetes	Fasting glucose	seq.2645.54	PRKCZ	lm	0.00143437	0.0165749	0.931041	1	0	1	0
Risk factor	Diabetes	Fasting glucose	seq.2647.66	GDI2	lm	0.0412079	0.01598	0.00994343	1	0	1	0
Risk factor	Diabetes	Fasting glucose	seq.2649.77	ICAM3	lm	0.051561	0.017243	0.00280022	1	0	1	0
Risk factor	Diabetes	Fasting glucose	seq.2652.15	PLAUR	lm	-0.0242836	0.0184787	0.188855	1	0	1	0
Risk factor	Diabetes	Fasting glucose	seq.2654.19	TNFRSF1A	lm	0.00793704	0.0200425	0.692113	1	0	1	0
Risk factor	Diabetes	Fasting glucose	seq.2658.27	NTRK3	lm	-0.173193	0.0162452	2.83335243442126e-26	2.06494725420621e-22	1	5.16236813551554e-21	1
Risk factor	Diabetes	Fasting glucose	seq.2665.26	TNFRSF17	lm	-0.0548122	0.0170112	0.00128006	1	0	1	0
Risk factor	Diabetes	Fasting glucose	seq.2666.53	DCN	lm	-0.0310509	0.0165814	0.0611739	1	0	1	0
Risk factor	Diabetes	Fasting glucose	seq.2668.70	CAPN1|CAPNS1	lm	-0.0592995	0.0164643	0.000318995	1	0	1	0
Risk factor	Diabetes	Fasting glucose	seq.2670.67	CKM	lm	-0.0179124	0.0165869	0.280228	1	0	1	0
Risk factor	Diabetes	Fasting glucose	seq.2677.1	EGFR	lm	0.0144627	0.0163113	0.375297	1	0	1	0
Risk factor	Diabetes	Fasting glucose	seq.2681.23	HGF	lm	0.105625	0.0154573	9.22086652777522e-12	6.72016752544258e-08	1	1.68004188136064e-06	1
Risk factor	Diabetes	Fasting glucose	seq.2682.68	HSPD1	lm	0.0288646	0.0159783	0.0708983	1	0	1	0
Risk factor	Diabetes	Fasting glucose	seq.2683.1	C3	lm	0.0449433	0.0165353	0.00658858	1	0	1	0
Risk factor	Diabetes	Fasting glucose	seq.2685.21	IGFBP5	lm	-0.0528527	0.0165307	0.00139554	1	0	1	0
Risk factor	Diabetes	Fasting glucose	seq.2686.67	IGFBP6	lm	-0.0904981	0.0223007	5.01817003324841e-05	0.365724	0	1	0
Risk factor	Diabetes	Fasting glucose	seq.2687.2	MIA	lm	-0.166666	0.0170503	2.21703187168376e-22	1.61577282808313e-18	1	4.03943207020781e-17	1
Risk factor	Diabetes	Fasting glucose	seq.2692.74	PLA2G2A	lm	-0.0389162	0.0160859	0.0155845	1	0	1	0
Risk factor	Diabetes	Fasting glucose	seq.2693.20	OSM	lm	0.0730548	0.0166827	1.21469529635704e-05	0.088527	0	1	0
Risk factor	Diabetes	Fasting glucose	seq.2695.25	PECAM1	lm	0.0678997	0.0174227	9.84990210492225e-05	0.717861	0	1	0
Risk factor	Diabetes	Fasting glucose	seq.2696.87	PSPN	lm	0.0245188	0.0188473	0.193343	1	0	1	0
Risk factor	Diabetes	Fasting glucose	seq.2697.7	PF4	lm	-0.0303933	0.0169826	0.0735636	1	0	1	0
Risk factor	Diabetes	Fasting glucose	seq.2700.56	PROS1	lm	0.0922484	0.0174448	1.28556056193902e-07	0.000936917	1	0.0234229	1
Risk factor	Diabetes	Fasting glucose	seq.2704.74	TNFRSF13B	lm	0.00121215	0.0181204	0.946669	1	0	1	0
Risk factor	Diabetes	Fasting glucose	seq.2705.5	CCL25	lm	0.116026	0.0156537	1.43775956426201e-13	1.04783917043415e-09	1	2.61959792608538e-08	1
Risk factor	Diabetes	Fasting glucose	seq.2706.69	SERPINA7	lm	-0.0732276	0.0161873	6.20588941798914e-06	0.0452285	1	1	0
Risk factor	Diabetes	Fasting glucose	seq.2708.54	TNFSF18	lm	0.0515844	0.0190004	0.00665058	1	0	1	0
Risk factor	Diabetes	Fasting glucose	seq.2711.6	CNTFR	lm	-0.106188	0.017013	4.66379690347793e-10	3.39897518325472e-06	1	8.49743795813679e-05	1
Risk factor	Diabetes	Fasting glucose	seq.2714.78	AIMP1	lm	0.0784813	0.0174447	6.97665243760986e-06	0.0508458	0	1	0
Risk factor	Diabetes	Fasting glucose	seq.2715.25	EPOR	lm	0.0192698	0.0196558	0.326952	1	0	1	0
Risk factor	Diabetes	Fasting glucose	seq.2719.3	CSF3R	lm	0.024291	0.0164317	0.139386	1	0	1	0
Risk factor	Diabetes	Fasting glucose	seq.2723.9	IL37	lm	0.0978445	0.0178997	4.80478574652013e-08	0.000350173	1	0.00875432	1
Risk factor	Diabetes	Fasting glucose	seq.2728.62	TNC	lm	0.0709873	0.0161919	1.18676513670719e-05	0.0864914	0	1	0
Risk factor	Diabetes	Fasting glucose	seq.2730.58	MICA	lm	0.0522754	0.016193	0.0012529	1	0	1	0
Risk factor	Diabetes	Fasting glucose	seq.2731.29	POR	lm	0.126458	0.0161205	5.2095281641351e-15	3.79670412602166e-11	1	9.49176031505415e-10	1
Risk factor	Diabetes	Fasting glucose	seq.2732.58	NANOG	lm	-0.0436497	0.0165336	0.00831348	1	0	1	0
Risk factor	Diabetes	Fasting glucose	seq.2734.49	NCR2	lm	-0.0646423	0.0175408	0.000230742	1	0	1	0
Risk factor	Diabetes	Fasting glucose	seq.2737.22	CCN3	lm	0.00659401	0.0187252	0.724743	1	0	1	0
Risk factor	Diabetes	Fasting glucose	seq.2741.22	SIGLEC6	lm	0.0418219	0.0157186	0.00782188	1	0	1	0
Risk factor	Diabetes	Fasting glucose	seq.2742.68	SIGLEC7	lm	0.193788	0.015613	6.77189029105506e-35	4.93535364412093e-31	1	1.23383841103023e-29	1
Risk factor	Diabetes	Fasting glucose	seq.2743.5	SHH	lm	-0.069949	0.01614	1.49174922011954e-05	0.108719	0	1	0
Risk factor	Diabetes	Fasting glucose	seq.2744.57	IGHG1	lm	-0.0832287	0.0173117	1.56893284989715e-06	0.0114344	1	0.28586	0
Risk factor	Diabetes	Fasting glucose	seq.2746.56	CRLF2	lm	0.018689	0.0171825	0.276788	1	0	1	0
Risk factor	Diabetes	Fasting glucose	seq.2747.3	ULBP3	lm	-0.0561195	0.0164677	0.000659593	1	0	1	0
Risk factor	Diabetes	Fasting glucose	seq.2748.3	INHBA	lm	0.0354416	0.016752	0.0344189	1	0	1	0
Risk factor	Diabetes	Fasting glucose	seq.2750.3	APOA1	lm	-0.060359	0.0162544	0.000206585	1	0	1	0
Risk factor	Diabetes	Fasting glucose	seq.2751.16	AZU1	lm	-0.094599	0.0174599	6.28824941922678e-08	0.000458288	1	0.0114572	1
Risk factor	Diabetes	Fasting glucose	seq.2752.62	GDF5	lm	-0.00768995	0.0159798	0.630374	1	0	1	0
Risk factor	Diabetes	Fasting glucose	seq.2753.2	C1QA|C1QB|C1QC	lm	-0.0252804	0.018037	0.161097	1	0	1	0
Risk factor	Diabetes	Fasting glucose	seq.2754.50	C3	lm	0.0134026	0.0159595	0.401062	1	0	1	0
Risk factor	Diabetes	Fasting glucose	seq.2755.8	C3	lm	0.0194715	0.015672	0.214131	1	0	1	0
Risk factor	Diabetes	Fasting glucose	seq.2760.2	FAM107A	lm	0.0700972	0.0219534	0.00141626	1	0	1	0
Risk factor	Diabetes	Fasting glucose	seq.2761.49	FGF18	lm	-0.0546452	0.0172112	0.00150704	1	0	1	0
Risk factor	Diabetes	Fasting glucose	seq.2762.30	FGF19	lm	-0.0870256	0.0158818	4.45786023297734e-08	0.000324889	1	0.00812222	1
Risk factor	Diabetes	Fasting glucose	seq.2763.66	FGF20	lm	-0.0925499	0.0166953	3.10771263601252e-08	0.00022649	1	0.00566225	1
Risk factor	Diabetes	Fasting glucose	seq.2765.4	GDF11|MSTN	lm	-0.0374035	0.0164047	0.022644	1	0	1	0
Risk factor	Diabetes	Fasting glucose	seq.2768.56	HPX	lm	-0.0172272	0.0156735	0.27176	1	0	1	0
Risk factor	Diabetes	Fasting glucose	seq.2770.51	CCL1	lm	0.0654364	0.0175893	0.000201072	1	0	1	0
Risk factor	Diabetes	Fasting glucose	seq.2771.35	IGFBP1	lm	-0.102651	0.0162897	3.1813656144704e-10	2.31857925982603e-06	1	5.79644814956507e-05	1
Risk factor	Diabetes	Fasting glucose	seq.2773.50	IL10	lm	-0.0529658	0.0166115	0.00143835	1	0	1	0
Risk factor	Diabetes	Fasting glucose	seq.2774.10	IL16	lm	-0.0408789	0.0173097	0.0182312	1	0	1	0
Risk factor	Diabetes	Fasting glucose	seq.2775.54	IL17F	lm	0.0461531	0.0170441	0.00679336	1	0	1	0
Risk factor	Diabetes	Fasting glucose	seq.2778.10	IL22	lm	-0.0101508	0.0163938	0.53582	1	0	1	0
Risk factor	Diabetes	Fasting glucose	seq.2780.35	LTF	lm	-0.00780637	0.0165998	0.638181	1	0	1	0
Risk factor	Diabetes	Fasting glucose	seq.2781.63	CCL4L1	lm	-0.0281187	0.0158883	0.0768216	1	0	1	0
Risk factor	Diabetes	Fasting glucose	seq.2783.18	CCL3L1	lm	0.0795767	0.0176261	6.4763522060857e-06	0.0471997	1	1	0
Risk factor	Diabetes	Fasting glucose	seq.2785.15	CCL8	lm	-0.0843957	0.0165377	3.45473614670846e-07	0.00251781	1	0.0629453	0
Risk factor	Diabetes	Fasting glucose	seq.2788.55	MMP3	lm	-0.0629872	0.0183722	0.000611742	1	0	1	0
Risk factor	Diabetes	Fasting glucose	seq.2789.26	MMP7	lm	0.0524018	0.0173363	0.0025174	1	0	1	0
Risk factor	Diabetes	Fasting glucose	seq.2790.54	PPBP	lm	-0.0152074	0.0162072	0.348128	1	0	1	0
Risk factor	Diabetes	Fasting glucose	seq.2794.60	SOD1	lm	-0.0508412	0.0167631	0.00243355	1	0	1	0
Risk factor	Diabetes	Fasting glucose	seq.2796.62	FGA|FGB|FGG	lm	-0.0331789	0.0165294	0.0447717	1	0	1	0
Risk factor	Diabetes	Fasting glucose	seq.2797.56	APOB	lm	-0.139171	0.0163082	1.8223379741813e-17	1.32811991558333e-13	1	3.32029978895833e-12	1
Risk factor	Diabetes	Fasting glucose	seq.2805.6	ACE2	lm	0.0180702	0.0169325	0.285935	1	0	1	0
Risk factor	Diabetes	Fasting glucose	seq.2806.49	ACVR1B	lm	-0.0264527	0.0166314	0.111774	1	0	1	0
Risk factor	Diabetes	Fasting glucose	seq.2809.25	ADAMTS4	lm	-0.0336089	0.0172423	0.051322	1	0	1	0
Risk factor	Diabetes	Fasting glucose	seq.2811.27	ANGPT1	lm	-0.0732808	0.0160831	5.31944770994182e-06	0.0387681	1	0.969203	0
Risk factor	Diabetes	Fasting glucose	seq.2813.11	AGRP	lm	-0.0603501	0.016802	0.000331291	1	0	1	0
Risk factor	Diabetes	Fasting glucose	seq.2816.50	BCAM	lm	-0.0457633	0.0166896	0.00612648	1	0	1	0
Risk factor	Diabetes	Fasting glucose	seq.2819.23	CDH5	lm	-0.0468947	0.0161987	0.00380737	1	0	1	0
Risk factor	Diabetes	Fasting glucose	seq.2822.56	ADGRE5	lm	0.0625088	0.0161034	0.000104966	0.76499	0	1	0
Risk factor	Diabetes	Fasting glucose	seq.2823.7	COMMD7	lm	-0.0301503	0.0187831	0.108513	1	0	1	0
Risk factor	Diabetes	Fasting glucose	seq.2826.53	EDA	lm	-0.0970344	0.0174312	2.72238878697248e-08	0.000198408	1	0.00496019	1
Risk factor	Diabetes	Fasting glucose	seq.2827.23	CX3CL1	lm	-0.0179246	0.0189082	0.343183	1	0	1	0
Risk factor	Diabetes	Fasting glucose	seq.2828.82	SPINT1	lm	-0.0572297	0.0167887	0.000657234	1	0	1	0
Risk factor	Diabetes	Fasting glucose	seq.2829.19	IL27|EBI3	lm	0.00260816	0.0167574	0.876321	1	0	1	0
Risk factor	Diabetes	Fasting glucose	seq.2831.29	KLK11	lm	-0.0804374	0.0174423	4.08819952097701e-06	0.0297948	1	0.74487	0
Risk factor	Diabetes	Fasting glucose	seq.2833.20	KLK4	lm	-0.0487229	0.0157768	0.00202367	1	0	1	0
Risk factor	Diabetes	Fasting glucose	seq.2834.54	KLK8	lm	-0.137842	0.0176049	5.85090822789433e-15	4.26414191648939e-11	1	1.06603547912235e-09	1
Risk factor	Diabetes	Fasting glucose	seq.2835.1	XRCC6	lm	0.0302969	0.0162569	0.0624276	1	0	1	0
Risk factor	Diabetes	Fasting glucose	seq.2836.68	LCN2	lm	-0.0375003	0.0169785	0.0272381	1	0	1	0
Risk factor	Diabetes	Fasting glucose	seq.2837.3	MET	lm	-0.11796	0.0159036	1.3836592263281e-13	1.00841084414792e-09	1	2.5210271103698e-08	1
Risk factor	Diabetes	Fasting glucose	seq.2838.53	MMP17	lm	0.0609531	0.0171096	0.000370535	1	0	1	0
Risk factor	Diabetes	Fasting glucose	seq.2839.2	TNFSF4	lm	-0.0172412	0.0164208	0.293784	1	0	1	0
Risk factor	Diabetes	Fasting glucose	seq.2841.13	FRZB	lm	0.063523	0.0168579	0.000166233	1	0	1	0
Risk factor	Diabetes	Fasting glucose	seq.2843.13	SPINT2	lm	-0.0430066	0.016244	0.00813163	1	0	1	0
Risk factor	Diabetes	Fasting glucose	seq.2844.53	TIE1	lm	0.0782927	0.0159519	9.4716662994882e-07	0.00690295	1	0.172574	0
Risk factor	Diabetes	Fasting glucose	seq.2846.24	RPS27A	lm	-0.0414633	0.0164688	0.0118418	1	0	1	0
Risk factor	Diabetes	Fasting glucose	seq.2848.2	WIF1	lm	-0.0834225	0.0174524	1.79987228104757e-06	0.0131175	1	0.327937	0
Risk factor	Diabetes	Fasting glucose	seq.2849.49	AIF1	lm	-0.042659	0.0188312	0.0235322	1	0	1	0
Risk factor	Diabetes	Fasting glucose	seq.2851.63	C5	lm	-0.0715551	0.0154766	3.86274713909081e-06	0.0281517	1	0.703793	0
Risk factor	Diabetes	Fasting glucose	seq.2853.68	CHEK1	lm	0.0192276	0.0182813	0.292955	1	0	1	0
Risk factor	Diabetes	Fasting glucose	seq.2855.49	MAPK3	lm	-0.00452551	0.0166857	0.786231	1	0	1	0
Risk factor	Diabetes	Fasting glucose	seq.2857.70	NR3C1	lm	-0.0529882	0.0156828	0.000733356	1	0	1	0
Risk factor	Diabetes	Fasting glucose	seq.2858.29	HAT1	lm	-0.0353195	0.0158876	0.0262514	1	0	1	0
Risk factor	Diabetes	Fasting glucose	seq.2859.69	HDAC8	lm	0.0830345	0.0174438	1.98583941561169e-06	0.0144728	1	0.36182	0
Risk factor	Diabetes	Fasting glucose	seq.2860.19	KPNA2	lm	-0.0759993	0.0159525	1.9471381513093e-06	0.0141907	1	0.354769	0
Risk factor	Diabetes	Fasting glucose	seq.2864.2	MAP2K1	lm	-0.0620592	0.017486	0.000389915	1	0	1	0
Risk factor	Diabetes	Fasting glucose	seq.2867.52	AKT1	lm	-0.114571	0.0158096	4.86807602610293e-13	3.54785380782381e-09	1	8.86963451955954e-08	1
Risk factor	Diabetes	Fasting glucose	seq.2869.68	PRKCD	lm	0.00726684	0.0167031	0.663536	1	0	1	0
Risk factor	Diabetes	Fasting glucose	seq.2870.29	RAC1	lm	-0.0372478	0.0154428	0.0158992	1	0	1	0
Risk factor	Diabetes	Fasting glucose	seq.2871.73	RAD51	lm	0.0716943	0.016976	2.44787934350882e-05	0.178401	0	1	0
Risk factor	Diabetes	Fasting glucose	seq.2875.15	TBP	lm	-0.0167374	0.0169015	0.322077	1	0	1	0
Risk factor	Diabetes	Fasting glucose	seq.2876.74	TOP1	lm	0.00136116	0.0161921	0.933009	1	0	1	0
Risk factor	Diabetes	Fasting glucose	seq.2877.3	UBE2I	lm	-0.0507207	0.0170286	0.00290911	1	0	1	0
Risk factor	Diabetes	Fasting glucose	seq.2878.66	YES1	lm	0.0808183	0.0186001	1.41836221328407e-05	0.10337	0	1	0
Risk factor	Diabetes	Fasting glucose	seq.2879.9	SERPINA3	lm	-0.126686	0.0169825	1.00560993516804e-13	7.32888520750471e-10	1	1.83222130187617e-08	1
Risk factor	Diabetes	Fasting glucose	seq.2888.49	C7	lm	0.0323992	0.016179	0.0452769	1	0	1	0
Risk factor	Diabetes	Fasting glucose	seq.2889.37	CTF1	lm	0.0246624	0.0189301	0.192695	1	0	1	0
Risk factor	Diabetes	Fasting glucose	seq.2890.59	CCL28	lm	-0.0560288	0.0158239	0.000402338	1	0	1	0
Risk factor	Diabetes	Fasting glucose	seq.2891.1	CD22	lm	0.0561405	0.018757	0.00277478	1	0	1	0
Risk factor	Diabetes	Fasting glucose	seq.2900.53	CCL14	lm	-0.0566069	0.0181224	0.00179616	1	0	1	0
Risk factor	Diabetes	Fasting glucose	seq.2906.55	IL4	lm	-0.0474632	0.0171834	0.0057618	1	0	1	0
Risk factor	Diabetes	Fasting glucose	seq.2911.27	MDK	lm	0.052197	0.0185308	0.00486885	1	0	1	0
Risk factor	Diabetes	Fasting glucose	seq.2913.1	CCL23	lm	-0.132578	0.0166907	2.3819631303287e-15	1.73597472938356e-11	1	4.33993682345889e-10	1
Risk factor	Diabetes	Fasting glucose	seq.2915.6	PCNA	lm	-0.0511852	0.0166025	0.00205981	1	0	1	0
Risk factor	Diabetes	Fasting glucose	seq.2917.3	TNFSF11	lm	0.0552605	0.0171494	0.00127927	1	0	1	0
Risk factor	Diabetes	Fasting glucose	seq.2925.9	SERPINE1	lm	0.115813	0.0160457	6.02638519117998e-13	4.39202952733197e-09	1	1.09800738183299e-07	1
Risk factor	Diabetes	Fasting glucose	seq.2937.10	APOE	lm	0.0349317	0.0159909	0.0289704	1	0	1	0
Risk factor	Diabetes	Fasting glucose	seq.2938.55	APOE	lm	0.0448035	0.016018	0.00517534	1	0	1	0
Risk factor	Diabetes	Fasting glucose	seq.2939.10	ARTN	lm	0.0286859	0.0164507	0.0812594	1	0	1	0
Risk factor	Diabetes	Fasting glucose	seq.2942.50	CYCS	lm	-0.0433241	0.0158693	0.00635317	1	0	1	0
Risk factor	Diabetes	Fasting glucose	seq.2943.5	CYP3A4	lm	-0.0137058	0.0168707	0.416597	1	0	1	0
Risk factor	Diabetes	Fasting glucose	seq.2944.66	NBL1	lm	-0.0774265	0.0201789	0.000125974	0.918095	0	1	0
Risk factor	Diabetes	Fasting glucose	seq.2946.52	CFD	lm	-0.0460812	0.0196871	0.0192853	1	0	1	0
Risk factor	Diabetes	Fasting glucose	seq.2948.58	GHR	lm	0.25583	0.0162579	1.41246498879423e-54	1.02940448383323e-50	1	2.57351120958309e-49	1
Risk factor	Diabetes	Fasting glucose	seq.2949.6	PLA2G10	lm	-0.0664188	0.0181021	0.00024576	1	0	1	0
Risk factor	Diabetes	Fasting glucose	seq.2950.57	IGFBP4	lm	0.163894	0.0182616	3.86191517639543e-19	2.81456378055699e-15	1	7.03640945139247e-14	1
Risk factor	Diabetes	Fasting glucose	seq.2952.75	IGF1	lm	-0.0499175	0.0168543	0.00307288	1	0	1	0
Risk factor	Diabetes	Fasting glucose	seq.2953.31	CGA|LHB	lm	-0.0767179	0.0207845	0.000225504	1	0	1	0
Risk factor	Diabetes	Fasting glucose	seq.2954.56	MMP8	lm	-0.0356025	0.0157115	0.0234904	1	0	1	0
Risk factor	Diabetes	Fasting glucose	seq.2960.66	CFP	lm	0.0810258	0.0160252	4.42096872991271e-07	0.003222	1	0.0805501	0
Risk factor	Diabetes	Fasting glucose	seq.2961.1	PROC	lm	0.00583207	0.0161811	0.718544	1	0	1	0
Risk factor	Diabetes	Fasting glucose	seq.2962.50	PTHLH	lm	0.041597	0.0164892	0.0116748	1	0	1	0
Risk factor	Diabetes	Fasting glucose	seq.2966.65	CLEC11A	lm	-0.0317506	0.0160904	0.0485167	1	0	1	0
Risk factor	Diabetes	Fasting glucose	seq.2967.8	VCAM1	lm	0.0717365	0.0169212	2.27853245355887e-05	0.166059	0	1	0
Risk factor	Diabetes	Fasting glucose	seq.2968.61	TNFSF15	lm	0.0160086	0.01741	0.357873	1	0	1	0
Risk factor	Diabetes	Fasting glucose	seq.2969.11	ACVRL1	lm	0.0364573	0.0171313	0.0333733	1	0	1	0
Risk factor	Diabetes	Fasting glucose	seq.2970.60	AREG	lm	-0.0816843	0.0161441	4.33903481146451e-07	0.00316229	1	0.0790572	0
Risk factor	Diabetes	Fasting glucose	seq.2972.57	BMP7	lm	-0.0267817	0.0164621	0.103824	1	0	1	0
Risk factor	Diabetes	Fasting glucose	seq.2973.15	CD36	lm	0.21477	0.0161614	1.13282172044494e-39	8.25600469860271e-36	1	2.06400117465068e-34	1
Risk factor	Diabetes	Fasting glucose	seq.2974.61	CNTN1	lm	-0.0225242	0.0161088	0.162095	1	0	1	0
Risk factor	Diabetes	Fasting glucose	seq.2975.19	CCN2	lm	-0.0497137	0.016347	0.00236812	1	0	1	0
Risk factor	Diabetes	Fasting glucose	seq.2976.58	DSG1	lm	0.0457255	0.0175507	0.00920376	1	0	1	0
Risk factor	Diabetes	Fasting glucose	seq.2977.7	EDAR	lm	-0.0703356	0.0158225	8.95462308115612e-06	0.0652613	0	1	0
Risk factor	Diabetes	Fasting glucose	seq.2979.8	CXCL5	lm	0.0629239	0.0174032	0.000302338	1	0	1	0
Risk factor	Diabetes	Fasting glucose	seq.2981.9	ESAM	lm	-0.0451036	0.0167463	0.00709602	1	0	1	0
Risk factor	Diabetes	Fasting glucose	seq.2982.82	LGALS4	lm	0.222013	0.0163818	3.63401098702545e-41	2.64846720734415e-37	1	6.62116801836037e-36	1
Risk factor	Diabetes	Fasting glucose	seq.2985.35	CXCL1	lm	0.0499819	0.0159404	0.00172459	1	0	1	0
Risk factor	Diabetes	Fasting glucose	seq.2986.49	CXCL3	lm	0.026552	0.0156818	0.0904813	1	0	1	0
Risk factor	Diabetes	Fasting glucose	seq.2987.37	H1-2	lm	0.00912771	0.0166347	0.583223	1	0	1	0
Risk factor	Diabetes	Fasting glucose	seq.2989.17	IFNG	lm	-0.0812653	0.0169041	1.57084890106655e-06	0.0114483	1	0.286209	0
Risk factor	Diabetes	Fasting glucose	seq.2991.9	IL1R1	lm	0.0152858	0.016995	0.368466	1	0	1	0
Risk factor	Diabetes	Fasting glucose	seq.2992.59	IL17RA	lm	-0.0108899	0.015774	0.489989	1	0	1	0
Risk factor	Diabetes	Fasting glucose	seq.2993.1	IL18RAP	lm	0.0148297	0.0176809	0.401652	1	0	1	0
Risk factor	Diabetes	Fasting glucose	seq.2994.71	IL1RL2	lm	0.0138269	0.0170182	0.416556	1	0	1	0
Risk factor	Diabetes	Fasting glucose	seq.2997.8	JAM2	lm	-0.0571582	0.0204599	0.00522992	1	0	1	0
Risk factor	Diabetes	Fasting glucose	seq.2998.53	JAM3	lm	-0.0865375	0.0168376	2.85215948166075e-07	0.00207865	1	0.0519663	0
Risk factor	Diabetes	Fasting glucose	seq.2999.6	LSAMP	lm	-0.111873	0.0172235	9.03193215125017e-11	6.58247215183112e-07	1	1.64561803795778e-05	1
Risk factor	Diabetes	Fasting glucose	seq.3000.66	MBL2	lm	-0.0447012	0.0157596	0.00457905	1	0	1	0
Risk factor	Diabetes	Fasting glucose	seq.3003.29	NCR3	lm	-0.0298024	0.0166864	0.0741515	1	0	1	0
Risk factor	Diabetes	Fasting glucose	seq.3004.67	PDCD1LG2	lm	-0.0521146	0.0171698	0.0024149	1	0	1	0
Risk factor	Diabetes	Fasting glucose	seq.3005.5	PTPN1	lm	0.0342441	0.0169936	0.0439425	1	0	1	0
Risk factor	Diabetes	Fasting glucose	seq.3007.7	SIGLEC9	lm	0.0121788	0.0159226	0.444379	1	0	1	0
Risk factor	Diabetes	Fasting glucose	seq.3009.3	TGFBR3	lm	-0.256242	0.0166096	1.4273640600749e-52	1.04026292698259e-48	1	2.60065731745647e-47	1
Risk factor	Diabetes	Fasting glucose	seq.3010.53	TSLP	lm	-0.0307187	0.0177188	0.0830319	1	0	1	0
Risk factor	Diabetes	Fasting glucose	seq.3022.4	CTLA4	lm	-0.0253913	0.0155993	0.103643	1	0	1	0
Risk factor	Diabetes	Fasting glucose	seq.3024.18	SERPINF2	lm	0.177579	0.0184409	9.0026037542299e-22	6.56109761608275e-18	1	1.64027440402069e-16	1
Risk factor	Diabetes	Fasting glucose	seq.3025.50	FGF2	lm	-0.0290173	0.0156446	0.0636824	1	0	1	0
Risk factor	Diabetes	Fasting glucose	seq.3026.5	CAST	lm	-0.0654049	0.0159917	4.37844990652579e-05	0.319101	0	1	0
Risk factor	Diabetes	Fasting glucose	seq.3028.36	CCL23	lm	-0.144684	0.016986	2.08685084095698e-17	1.52089689288945e-13	1	3.80224223222362e-12	1
Risk factor	Diabetes	Fasting glucose	seq.3029.52	CD209	lm	-0.028626	0.0157998	0.0700746	1	0	1	0
Risk factor	Diabetes	Fasting glucose	seq.3030.3	CLEC4M	lm	-0.124797	0.0176997	2.00451698091567e-12	1.46089197569134e-08	1	3.65222993922835e-07	1
Risk factor	Diabetes	Fasting glucose	seq.3032.11	CGA|FSHB	lm	-0.107812	0.025233	1.96487083347253e-05	0.1432	0	1	0
Risk factor	Diabetes	Fasting glucose	seq.3033.57	LGALS2	lm	-0.0686574	0.0155779	1.0668221163975e-05	0.07775	0	1	0
Risk factor	Diabetes	Fasting glucose	seq.3034.1	GFAP	lm	-0.0246404	0.0157064	0.116751	1	0	1	0
Risk factor	Diabetes	Fasting glucose	seq.3035.80	IL19	lm	0.199413	0.0156447	1.1106568444605e-36	8.09446708242814e-33	1	2.02361677060703e-31	1
Risk factor	Diabetes	Fasting glucose	seq.3037.62	IL1B	lm	0.0318081	0.0160423	0.0474453	1	0	1	0
Risk factor	Diabetes	Fasting glucose	seq.3038.9	CXCL11	lm	0.0185926	0.0157781	0.238698	1	0	1	0
Risk factor	Diabetes	Fasting glucose	seq.3040.59	CCL3	lm	0.00580071	0.0159313	0.715792	1	0	1	0
Risk factor	Diabetes	Fasting glucose	seq.3041.55	MRC2	lm	0.105901	0.0157243	1.81266932096812e-11	1.32107340112156e-07	1	3.30268350280391e-06	1
Risk factor	Diabetes	Fasting glucose	seq.3042.7	MB	lm	-0.0538708	0.0195843	0.00596651	1	0	1	0
Risk factor	Diabetes	Fasting glucose	seq.3043.49	SPARC	lm	0.00787171	0.0163411	0.630031	1	0	1	0
Risk factor	Diabetes	Fasting glucose	seq.3044.3	CCL18	lm	0.0334072	0.0160439	0.0373684	1	0	1	0
Risk factor	Diabetes	Fasting glucose	seq.3045.72	PTN	lm	-0.168114	0.0209519	1.24941775806146e-15	9.10575662075192e-12	1	2.27643915518798e-10	1
Risk factor	Diabetes	Fasting glucose	seq.3046.31	RETN	lm	-0.0390081	0.0177501	0.0280183	1	0	1	0
Risk factor	Diabetes	Fasting glucose	seq.3049.61	PRSS1	lm	-0.169888	0.0177455	1.53545751737966e-21	1.1190414386663e-17	1	2.79760359666574e-16	1
Risk factor	Diabetes	Fasting glucose	seq.3050.7	VWF	lm	0.059796	0.0162258	0.000230745	1	0	1	0
Risk factor	Diabetes	Fasting glucose	seq.3052.8	FASLG	lm	-0.0476204	0.0155667	0.00223091	1	0	1	0
Risk factor	Diabetes	Fasting glucose	seq.3053.49	FLT3LG	lm	0.0797291	0.0182173	1.22870738779291e-05	0.0895482	0	1	0
Risk factor	Diabetes	Fasting glucose	seq.3054.3	HP	lm	0.0467548	0.0158016	0.00310134	1	0	1	0
Risk factor	Diabetes	Fasting glucose	seq.3055.54	IL4R	lm	-0.0375557	0.0158511	0.0178583	1	0	1	0
Risk factor	Diabetes	Fasting glucose	seq.3056.11	KLRK1	lm	-0.0251005	0.015719	0.110364	1	0	1	0
Risk factor	Diabetes	Fasting glucose	seq.3057.55	CCN4	lm	0.0539267	0.0165406	0.00112006	1	0	1	0
Risk factor	Diabetes	Fasting glucose	seq.3059.50	TNFSF13B	lm	0.0250555	0.0161315	0.120434	1	0	1	0
Risk factor	Diabetes	Fasting glucose	seq.3060.43	C9	lm	-0.102795	0.0158051	8.53759700642548e-11	6.22220069828289e-07	1	1.55555017457072e-05	1
Risk factor	Diabetes	Fasting glucose	seq.3061.61	CTSB	lm	0.00206986	0.0156467	0.894762	1	0	1	0
Risk factor	Diabetes	Fasting glucose	seq.3065.65	FGF5	lm	0.013304	0.0168509	0.429849	1	0	1	0
Risk factor	Diabetes	Fasting glucose	seq.3066.12	LGALS3	lm	0.00245607	0.0173991	0.887749	1	0	1	0
Risk factor	Diabetes	Fasting glucose	seq.3067.67	GDF9	lm	-0.00598507	0.0166824	0.719785	1	0	1	0
Risk factor	Diabetes	Fasting glucose	seq.3069.52	IGHM	lm	-0.0693357	0.0162999	2.1381672312605e-05	0.15583	0	1	0
Risk factor	Diabetes	Fasting glucose	seq.3070.1	IL2	lm	0.105704	0.0159807	4.09074056911969e-11	2.98133172677443e-07	1	7.45332931693608e-06	1
Risk factor	Diabetes	Fasting glucose	seq.3072.4	IL13	lm	-0.0254635	0.0171061	0.13666	1	0	1	0
Risk factor	Diabetes	Fasting glucose	seq.3073.51	IL18BP	lm	-0.0140987	0.0177615	0.427361	1	0	1	0
Risk factor	Diabetes	Fasting glucose	seq.3074.6	LBP	lm	0.062613	0.0159824	9.05436842389673e-05	0.659882	0	1	0
Risk factor	Diabetes	Fasting glucose	seq.3077.66	F10	lm	0.0859438	0.0165617	2.18866901600037e-07	0.0015951	1	0.0398775	1
Risk factor	Diabetes	Fasting glucose	seq.3078.1	PGF	lm	-0.0322426	0.0177199	0.0688813	1	0	1	0
Risk factor	Diabetes	Fasting glucose	seq.3079.62	RARRES2	lm	0.100336	0.01786	2.03031414704881e-08	0.000147969	1	0.00369923	1
Risk factor	Diabetes	Fasting glucose	seq.3081.70	ULBP1	lm	-0.0204903	0.0155612	0.187978	1	0	1	0
Risk factor	Diabetes	Fasting glucose	seq.3082.9	ULBP2	lm	-0.0601269	0.0156699	0.000125936	0.91782	0	1	0
Risk factor	Diabetes	Fasting glucose	seq.3083.71	EDA2R	lm	-0.0103361	0.0165004	0.53107	1	0	1	0
Risk factor	Diabetes	Fasting glucose	seq.3091.70	AURKA	lm	0.025425	0.0165731	0.125062	1	0	1	0
Risk factor	Diabetes	Fasting glucose	seq.3115.64	MAPK1	lm	-0.0918725	0.0155754	3.89144456689186e-09	2.83608480035079e-05	1	0.000709021	1
Risk factor	Diabetes	Fasting glucose	seq.3122.6	DIABLO	lm	0.0332452	0.0182753	0.0689479	1	0	1	0
Risk factor	Diabetes	Fasting glucose	seq.3132.1	VEGFC	lm	-0.0472176	0.0161642	0.00350221	1	0	1	0
Risk factor	Diabetes	Fasting glucose	seq.3143.3	CD4	lm	-0.0103717	0.0176075	0.555852	1	0	1	0
Risk factor	Diabetes	Fasting glucose	seq.3148.49	CXCL2	lm	0.00720803	0.0159299	0.650939	1	0	1	0
Risk factor	Diabetes	Fasting glucose	seq.3151.6	IL2RA	lm	-0.0184866	0.0160075	0.248195	1	0	1	0
Risk factor	Diabetes	Fasting glucose	seq.3152.57	TNFRSF1B	lm	-0.00310291	0.0179029	0.862408	1	0	1	0
Risk factor	Diabetes	Fasting glucose	seq.3166.92	CD33	lm	-0.0133865	0.016116	0.406216	1	0	1	0
Risk factor	Diabetes	Fasting glucose	seq.3168.8	ADAMTS5	lm	-0.112651	0.0168169	2.31852252317561e-11	1.68973921489039e-07	1	4.22434803722596e-06	1
Risk factor	Diabetes	Fasting glucose	seq.3169.70	IDUA	lm	0.0892763	0.0158337	1.80440034396122e-08	0.000131505	1	0.00328762	1
Risk factor	Diabetes	Fasting glucose	seq.3170.6	METAP2	lm	0.0624939	0.0165501	0.000161072	1	0	1	0
Risk factor	Diabetes	Fasting glucose	seq.3171.57	APP	lm	-0.00960391	0.0157803	0.542815	1	0	1	0
Risk factor	Diabetes	Fasting glucose	seq.3172.28	ARSB	lm	0.0411187	0.0165659	0.0130906	1	0	1	0
Risk factor	Diabetes	Fasting glucose	seq.3173.49	NAAA	lm	-0.0480799	0.0159698	0.00261884	1	0	1	0
Risk factor	Diabetes	Fasting glucose	seq.3174.2	ADAMTS1	lm	-0.0412114	0.0159116	0.00962284	1	0	1	0
Risk factor	Diabetes	Fasting glucose	seq.3175.51	ADAMTS13	lm	0.0431558	0.0158436	0.00647331	1	0	1	0
Risk factor	Diabetes	Fasting glucose	seq.3177.49	CA4	lm	0.0688458	0.0164114	2.77287017405131e-05	0.202087	0	1	0
Risk factor	Diabetes	Fasting glucose	seq.3178.5	CTSC	lm	-0.0133429	0.0187183	0.475984	1	0	1	0
Risk factor	Diabetes	Fasting glucose	seq.3179.51	CTSA	lm	0.107421	0.0158611	1.40064139921212e-11	1.02078745174579e-07	1	2.55196862936448e-06	1
Risk factor	Diabetes	Fasting glucose	seq.3181.50	CTSS	lm	0.0883315	0.016292	6.15926228937514e-08	0.000448887	1	0.0112222	1
Risk factor	Diabetes	Fasting glucose	seq.3182.38	ENTPD1	lm	0.0554841	0.018282	0.00241774	1	0	1	0
Risk factor	Diabetes	Fasting glucose	seq.3184.25	F7	lm	0.0733806	0.01607	5.07520426268174e-06	0.0369881	1	0.924702	0
Risk factor	Diabetes	Fasting glucose	seq.3186.2	C2	lm	0.20182	0.0172569	3.23296337336988e-31	2.35618370651197e-27	1	5.89045926627992e-26	1
Risk factor	Diabetes	Fasting glucose	seq.3187.52	CRISP3	lm	-0.0575694	0.0158255	0.000277604	1	0	1	0
Risk factor	Diabetes	Fasting glucose	seq.3189.61	TMPRSS15	lm	-0.0505352	0.0170939	0.00312683	1	0	1	0
Risk factor	Diabetes	Fasting glucose	seq.3191.50	WFIKKN1	lm	-0.0411374	0.0160433	0.01037	1	0	1	0
Risk factor	Diabetes	Fasting glucose	seq.3192.3	CNDP2	lm	0.07036	0.0169036	3.198116074731e-05	0.233079	0	1	0
Risk factor	Diabetes	Fasting glucose	seq.3194.36	GP6	lm	-0.0396608	0.0157965	0.0120772	1	0	1	0
Risk factor	Diabetes	Fasting glucose	seq.3195.50	GNLY	lm	-0.0329581	0.0159046	0.038291	1	0	1	0
Risk factor	Diabetes	Fasting glucose	seq.3196.6	HAPLN1	lm	0.0211008	0.0159488	0.18588	1	0	1	0
Risk factor	Diabetes	Fasting glucose	seq.3197.70	IDE	lm	0.0660594	0.0168111	8.6187724887824e-05	0.628136	0	1	0
Risk factor	Diabetes	Fasting glucose	seq.3198.4	IDS	lm	-0.102561	0.0164476	4.84399579878506e-10	3.53030413815455e-06	1	8.82576034538638e-05	1
Risk factor	Diabetes	Fasting glucose	seq.3199.54	KLK12	lm	0.0576343	0.0159485	0.000304533	1	0	1	0
Risk factor	Diabetes	Fasting glucose	seq.3200.49	KLK13	lm	0.00354482	0.0187259	0.849864	1	0	1	0
Risk factor	Diabetes	Fasting glucose	seq.3201.49	KLK5	lm	-0.0407881	0.0158381	0.0100415	1	0	1	0
Risk factor	Diabetes	Fasting glucose	seq.3202.28	KREMEN2	lm	0.0486955	0.0176752	0.00588894	1	0	1	0
Risk factor	Diabetes	Fasting glucose	seq.3204.2	LTA4H	lm	-0.0844179	0.0152924	3.54432299997356e-08	0.00025831	1	0.00645776	1
Risk factor	Diabetes	Fasting glucose	seq.3206.4	LYVE1	lm	0.0249908	0.0163075	0.125464	1	0	1	0
Risk factor	Diabetes	Fasting glucose	seq.3208.2	MATN3	lm	0.117829	0.0174395	1.56486084322383e-11	1.14047058254153e-07	1	2.85117645635382e-06	1
Risk factor	Diabetes	Fasting glucose	seq.3209.69	MEPE	lm	-0.0155695	0.0160411	0.331791	1	0	1	0
Risk factor	Diabetes	Fasting glucose	seq.3210.1	METAP1	lm	-0.089969	0.0159079	1.63339611144581e-08	0.000119042	1	0.00297605	1
Risk factor	Diabetes	Fasting glucose	seq.3212.30	ASAH2	lm	0.149787	0.0157885	3.48098791204067e-21	2.53694399029524e-17	1	6.3423599757381e-16	1
Risk factor	Diabetes	Fasting glucose	seq.3213.65	NID1	lm	0.0172474	0.0163749	0.292258	1	0	1	0
Risk factor	Diabetes	Fasting glucose	seq.3214.3	NRP1	lm	-0.0720385	0.0161495	8.33533970860339e-06	0.060748	0	1	0
Risk factor	Diabetes	Fasting glucose	seq.3216.2	PIGR	lm	0.0420744	0.0152738	0.00589499	1	0	1	0
Risk factor	Diabetes	Fasting glucose	seq.3217.74	SERPINE2	lm	0.0334103	0.0163051	0.0405042	1	0	1	0
Risk factor	Diabetes	Fasting glucose	seq.3218.8	FOLH1	lm	0.0941384	0.0172923	5.44423806285143e-08	0.000396776	1	0.0099194	1
Risk factor	Diabetes	Fasting glucose	seq.3220.40	RET	lm	0.252608	0.0161901	1.04735763572806e-53	7.63314244918613e-50	1	1.90828561229653e-48	1
Risk factor	Diabetes	Fasting glucose	seq.3221.54	SFRP1	lm	0.00648165	0.0164394	0.693394	1	0	1	0
Risk factor	Diabetes	Fasting glucose	seq.3222.11	SEMA3A	lm	0.0515159	0.0166704	0.00201007	1	0	1	0
Risk factor	Diabetes	Fasting glucose	seq.3232.28	ACP5	lm	0.0376084	0.0158855	0.0179456	1	0	1	0
Risk factor	Diabetes	Fasting glucose	seq.3234.23	CCDC80	lm	-0.0922813	0.0181775	3.97114426079286e-07	0.00289417	1	0.0723542	0
Risk factor	Diabetes	Fasting glucose	seq.3235.50	WFIKKN2	lm	-0.207242	0.0163722	3.31390084958577e-36	2.41517093917811e-32	1	6.03792734794527e-31	1
Risk factor	Diabetes	Fasting glucose	seq.3236.12	GSK3B	lm	-0.0492677	0.0154323	0.00141863	1	0	1	0
Risk factor	Diabetes	Fasting glucose	seq.3280.49	ACAN	lm	-0.194177	0.0159341	1.02419793016414e-33	7.46435451503626e-30	1	1.86608862875906e-28	1
Risk factor	Diabetes	Fasting glucose	seq.3283.21	TGFBI	lm	0.00851002	0.0163111	0.60188	1	0	1	0
Risk factor	Diabetes	Fasting glucose	seq.3284.75	BGN	lm	0.0256013	0.0161624	0.113252	1	0	1	0
Risk factor	Diabetes	Fasting glucose	seq.3285.23	C1R	lm	0.00441606	0.0162576	0.785917	1	0	1	0
Risk factor	Diabetes	Fasting glucose	seq.3289.19	CA10	lm	0.0147413	0.0197697	0.455913	1	0	1	0
Risk factor	Diabetes	Fasting glucose	seq.3290.50	CD109	lm	0.0807635	0.0162785	7.21746916028543e-07	0.00526009	1	0.131502	0
Risk factor	Diabetes	Fasting glucose	seq.3291.30	FCER2	lm	0.00254856	0.0168501	0.879785	1	0	1	0
Risk factor	Diabetes	Fasting glucose	seq.3292.75	CD48	lm	0.0145416	0.0176165	0.409151	1	0	1	0
Risk factor	Diabetes	Fasting glucose	seq.3293.2	CD5L	lm	0.0440669	0.0164218	0.00730954	1	0	1	0
Risk factor	Diabetes	Fasting glucose	seq.3294.55	CFC1	lm	-0.0896613	0.0162016	3.27728967858652e-08	0.000238849	1	0.00597122	1
Risk factor	Diabetes	Fasting glucose	seq.3296.92	CNTN2	lm	0.0155573	0.0158964	0.327786	1	0	1	0
Risk factor	Diabetes	Fasting glucose	seq.3298.52	CNTN4	lm	-0.00517895	0.0162202	0.749519	1	0	1	0
Risk factor	Diabetes	Fasting glucose	seq.3299.29	CNTN5	lm	-0.0925487	0.0163896	1.71886089624154e-08	0.000125271	1	0.00313176	1
Risk factor	Diabetes	Fasting glucose	seq.3302.58	CST7	lm	0.0802135	0.0159862	5.39886465561132e-07	0.00393469	1	0.0983673	0
Risk factor	Diabetes	Fasting glucose	seq.3303.23	CST6	lm	-0.127353	0.0190413	2.48812508481467e-11	1.81334556181293e-07	1	4.53336390453233e-06	1
Risk factor	Diabetes	Fasting glucose	seq.3305.6	DLL4	lm	-0.0503276	0.0175403	0.0041305	1	0	1	0
Risk factor	Diabetes	Fasting glucose	seq.3309.2	FCGR2A	lm	0.00779865	0.0157066	0.619548	1	0	1	0
Risk factor	Diabetes	Fasting glucose	seq.3310.62	FCGR2B	lm	0.0282952	0.0159325	0.0757998	1	0	1	0
Risk factor	Diabetes	Fasting glucose	seq.3311.27	FCGR3B	lm	0.0357685	0.0159705	0.0251537	1	0	1	0
Risk factor	Diabetes	Fasting glucose	seq.3312.64	FCGR1A	lm	-0.0139995	0.0155689	0.368586	1	0	1	0
Risk factor	Diabetes	Fasting glucose	seq.3313.21	FCN2	lm	0.0345596	0.016107	0.0319473	1	0	1	0
Risk factor	Diabetes	Fasting glucose	seq.3314.74	GFRA1	lm	0.0647321	0.0161236	6.03238639588704e-05	0.43964	0	1	0
Risk factor	Diabetes	Fasting glucose	seq.3315.15	GPC2	lm	-0.0699501	0.0160424	1.32302791677292e-05	0.0964223	0	1	0
Risk factor	Diabetes	Fasting glucose	seq.3316.58	SERPIND1	lm	0.156917	0.0163175	1.01988805482577e-21	7.43294414357022e-18	1	1.85823603589255e-16	1
Risk factor	Diabetes	Fasting glucose	seq.3317.33	HTRA2	lm	-0.0279627	0.016752	0.0951337	1	0	1	0
Risk factor	Diabetes	Fasting glucose	seq.3320.49	IGFBP7	lm	0.00928294	0.0167001	0.578329	1	0	1	0
Risk factor	Diabetes	Fasting glucose	seq.3321.2	IL24	lm	-0.0362109	0.0156718	0.020894	1	0	1	0
Risk factor	Diabetes	Fasting glucose	seq.3322.52	LRIG3	lm	0.0259307	0.016405	0.114017	1	0	1	0
Risk factor	Diabetes	Fasting glucose	seq.3323.37	LRP8	lm	-0.0349082	0.0159181	0.0283509	1	0	1	0
Risk factor	Diabetes	Fasting glucose	seq.3324.51	LY9	lm	0.0165285	0.0162826	0.310102	1	0	1	0
Risk factor	Diabetes	Fasting glucose	seq.3325.2	MATN2	lm	-0.179639	0.0176444	3.99107675046515e-24	2.908696735739e-20	1	7.2717418393475e-19	1
Risk factor	Diabetes	Fasting glucose	seq.3326.58	CADM1	lm	-0.0651332	0.0166835	9.57592561385393e-05	0.697893	0	1	0
Risk factor	Diabetes	Fasting glucose	seq.3327.27	NTN4	lm	0.0574676	0.0160054	0.000332994	1	0	1	0
Risk factor	Diabetes	Fasting glucose	seq.3329.14	PGLYRP1	lm	0.0587406	0.0155117	0.000154229	1	0	1	0
Risk factor	Diabetes	Fasting glucose	seq.3331.8	RGMB	lm	-0.195039	0.0184824	8.82671359984054e-26	6.43290887156378e-22	1	1.60822721789095e-20	1
Risk factor	Diabetes	Fasting glucose	seq.3332.57	HJV	lm	0.00711996	0.0170886	0.676951	1	0	1	0
Risk factor	Diabetes	Fasting glucose	seq.3336.50	TFPI	lm	0.147232	0.0158973	2.85483797683197e-20	2.08060591751514e-16	1	5.20151479378785e-15	1
Risk factor	Diabetes	Fasting glucose	seq.3339.33	THBS2	lm	0.111025	0.0163695	1.30934031622522e-11	9.54247222464941e-08	1	2.38561805616235e-06	1
Risk factor	Diabetes	Fasting glucose	seq.3340.53	THBS4	lm	-0.0314097	0.0166209	0.0588424	1	0	1	0
Risk factor	Diabetes	Fasting glucose	seq.3341.33	ABL1	lm	-0.0656641	0.0162271	5.27058096042273e-05	0.38412	0	1	0
Risk factor	Diabetes	Fasting glucose	seq.3342.76	ABL2	lm	-0.0361651	0.0156666	0.021014	1	0	1	0
Risk factor	Diabetes	Fasting glucose	seq.3343.1	ACY1	lm	0.306354	0.0159782	2.67104287364795e-79	1.94665604631463e-75	1	4.86664011578657e-74	1
Risk factor	Diabetes	Fasting glucose	seq.3344.60	SERPINC1	lm	-0.0200914	0.0159806	0.208721	1	0	1	0
Risk factor	Diabetes	Fasting glucose	seq.3346.72	AURKB	lm	0.0631614	0.0172307	0.000249132	1	0	1	0
Risk factor	Diabetes	Fasting glucose	seq.3347.9	GRK2	lm	0.0535541	0.0164488	0.00113776	1	0	1	0
Risk factor	Diabetes	Fasting glucose	seq.3348.49	BMP1	lm	0.164012	0.0169083	4.57725550176679e-22	3.33590380968763e-18	1	8.33975952421909e-17	1
Risk factor	Diabetes	Fasting glucose	seq.3350.53	CAMK2A	lm	-0.0938494	0.0176698	1.1326981452323e-07	0.00082551	1	0.0206378	1
Risk factor	Diabetes	Fasting glucose	seq.3351.1	CAMK2B	lm	-0.00237001	0.015864	0.881247	1	0	1	0
Risk factor	Diabetes	Fasting glucose	seq.3352.80	CA6	lm	-0.0446451	0.0162618	0.00606399	1	0	1	0
Risk factor	Diabetes	Fasting glucose	seq.3356.50	CA7	lm	-0.0264408	0.0160246	0.098998	1	0	1	0
Risk factor	Diabetes	Fasting glucose	seq.3357.67	CDK2|CCNA2	lm	-0.0472309	0.0167171	0.00474113	1	0	1	0
Risk factor	Diabetes	Fasting glucose	seq.3358.51	CDK5|CDK5R1	lm	0.0828431	0.0172717	1.65877770598496e-06	0.0120892	1	0.302229	0
Risk factor	Diabetes	Fasting glucose	seq.3359.11	CDK8|CCNC	lm	0.00716739	0.0183446	0.696029	1	0	1	0
Risk factor	Diabetes	Fasting glucose	seq.3360.50	CHEK2	lm	-0.0158235	0.0159889	0.322387	1	0	1	0
Risk factor	Diabetes	Fasting glucose	seq.3361.26	CD207	lm	-0.0792315	0.0175908	6.8062013596918e-06	0.0496036	1	1	0
Risk factor	Diabetes	Fasting glucose	seq.3362.61	CHRDL1	lm	-0.257038	0.0201381	8.93266996295825e-37	6.51012986900398e-33	1	1.62753246725099e-31	1
Risk factor	Diabetes	Fasting glucose	seq.3363.31	CSK	lm	-0.0301973	0.0161231	0.0611345	1	0	1	0
Risk factor	Diabetes	Fasting glucose	seq.3364.76	CTSV	lm	0.0195647	0.0164597	0.234634	1	0	1	0
Risk factor	Diabetes	Fasting glucose	seq.3365.7	DKK4	lm	-0.0587275	0.0162519	0.000304779	1	0	1	0
Risk factor	Diabetes	Fasting glucose	seq.3366.51	ECM1	lm	0.0436278	0.0170113	0.0103553	1	0	1	0
Risk factor	Diabetes	Fasting glucose	seq.3367.8	FETUB	lm	0.0738699	0.0166398	9.20484169913218e-06	0.0670849	0	1	0
Risk factor	Diabetes	Fasting glucose	seq.3373.5	GZMH	lm	-0.0558694	0.0164079	0.000666435	1	0	1	0
Risk factor	Diabetes	Fasting glucose	seq.3374.49	HCK	lm	-0.043683	0.0161622	0.00689758	1	0	1	0
Risk factor	Diabetes	Fasting glucose	seq.3376.49	IL17RD	lm	-0.0479922	0.0162008	0.00306657	1	0	1	0
Risk factor	Diabetes	Fasting glucose	seq.3378.49	KLK7	lm	-0.131686	0.0160327	2.66709865537622e-16	1.94378150003819e-12	1	4.85945375009547e-11	1
Risk factor	Diabetes	Fasting glucose	seq.3379.29	PRKCI	lm	-0.0208066	0.0164446	0.205835	1	0	1	0
Risk factor	Diabetes	Fasting glucose	seq.3381.24	LYN	lm	-0.0588023	0.0156304	0.000170327	1	0	1	0
Risk factor	Diabetes	Fasting glucose	seq.3387.1	PAK3	lm	0.0688601	0.0192513	0.000350789	1	0	1	0
Risk factor	Diabetes	Fasting glucose	seq.3388.58	PAK5	lm	0.0474621	0.0186578	0.0109926	1	0	1	0
Risk factor	Diabetes	Fasting glucose	seq.3389.7	SERPINA5	lm	0.107874	0.016584	8.4928536232338e-11	6.18959172061279e-07	1	1.5473979301532e-05	1
Risk factor	Diabetes	Fasting glucose	seq.3390.72	PIK3CA|PIK3R1	lm	0.0130743	0.0161895	0.419367	1	0	1	0
Risk factor	Diabetes	Fasting glucose	seq.3391.10	PIK3CG	lm	0.0597022	0.0178227	0.000814348	1	0	1	0
Risk factor	Diabetes	Fasting glucose	seq.3392.68	AKT3	lm	-0.110919	0.0173367	1.70942975283686e-10	1.2458324038675e-06	1	3.11458100966876e-05	1
Risk factor	Diabetes	Fasting glucose	seq.3394.81	PLK1	lm	-0.0744372	0.0156039	1.88708701393135e-06	0.0137531	1	0.343827	0
Risk factor	Diabetes	Fasting glucose	seq.3396.54	REN	lm	0.228898	0.0168026	1.43345479449227e-41	1.04470185422597e-37	1	2.61175463556492e-36	1
Risk factor	Diabetes	Fasting glucose	seq.3397.7	PTPN11	lm	-0.0240597	0.017133	0.16029	1	0	1	0
Risk factor	Diabetes	Fasting glucose	seq.3399.31	STAB2	lm	0.0804617	0.0172487	3.1643121166465e-06	0.0230615	1	0.576538	0
Risk factor	Diabetes	Fasting glucose	seq.3400.49	TBK1	lm	-0.0276018	0.0157	0.0787904	1	0	1	0
Risk factor	Diabetes	Fasting glucose	seq.3401.8	PTPN2	lm	0.0126492	0.0177643	0.476463	1	0	1	0
Risk factor	Diabetes	Fasting glucose	seq.3403.1	TPSB2	lm	-0.00769857	0.0159958	0.630332	1	0	1	0
Risk factor	Diabetes	Fasting glucose	seq.3404.51	TPSG1	lm	-0.0468547	0.0156735	0.00280768	1	0	1	0
Risk factor	Diabetes	Fasting glucose	seq.3405.6	UFC1	lm	-0.0497835	0.0183346	0.00664328	1	0	1	0
Risk factor	Diabetes	Fasting glucose	seq.3412.7	BCL2	lm	-0.0186267	0.0177577	0.294254	1	0	1	0
Risk factor	Diabetes	Fasting glucose	seq.3413.50	BCL2A1	lm	-0.0330919	0.0166962	0.0475298	1	0	1	0
Risk factor	Diabetes	Fasting glucose	seq.3414.40	BMX	lm	-0.059382	0.0168902	0.000442121	1	0	1	0
Risk factor	Diabetes	Fasting glucose	seq.3415.61	IBSP	lm	-0.158133	0.0159644	6.20345733629942e-23	4.52107970669502e-19	1	1.13026992667375e-17	1
Risk factor	Diabetes	Fasting glucose	seq.3416.2	BTK	lm	-0.0574878	0.0156836	0.000249271	1	0	1	0
Risk factor	Diabetes	Fasting glucose	seq.3418.12	CAMK1D	lm	0.0928243	0.0167566	3.17707952508121e-08	0.000231546	1	0.00578864	1
Risk factor	Diabetes	Fasting glucose	seq.3419.49	CAMK2D	lm	0.12314	0.0193327	2.05522224367685e-10	1.49784597119169e-06	1	3.74461492797922e-05	1
Risk factor	Diabetes	Fasting glucose	seq.3420.21	CA13	lm	-0.133471	0.0159267	6.67678411105255e-17	4.8660402601351e-13	1	1.21651006503377e-11	1
Risk factor	Diabetes	Fasting glucose	seq.3421.54	TNFSF8	lm	0.0648611	0.0165699	9.17556827468512e-05	0.668715	0	1	0
Risk factor	Diabetes	Fasting glucose	seq.3422.4	CDK1|CCNB1	lm	0.0402677	0.0190895	0.0349549	1	0	1	0
Risk factor	Diabetes	Fasting glucose	seq.3423.59	CMA1	lm	0.0725293	0.0173217	2.86959858370104e-05	0.209136	0	1	0
Risk factor	Diabetes	Fasting glucose	seq.3427.63	CSNK2A1	lm	-0.0317249	0.0186315	0.088672	1	0	1	0
Risk factor	Diabetes	Fasting glucose	seq.3431.54	EPHA1	lm	0.0652935	0.0170316	0.000127695	0.930642	0	1	0
Risk factor	Diabetes	Fasting glucose	seq.3432.21	EPHA3	lm	-0.0403373	0.0159042	0.0112321	1	0	1	0
Risk factor	Diabetes	Fasting glucose	seq.3434.34	FN1	lm	-0.0305674	0.0164379	0.0630007	1	0	1	0
Risk factor	Diabetes	Fasting glucose	seq.3435.53	FN1	lm	-0.0297031	0.0162278	0.0672486	1	0	1	0
Risk factor	Diabetes	Fasting glucose	seq.3437.80	FLT3	lm	0.122893	0.017568	2.97278625297294e-12	2.16656662116668e-08	1	5.4164165529167e-07	1
Risk factor	Diabetes	Fasting glucose	seq.3438.10	FSTL3	lm	-0.00527664	0.0200441	0.792367	1	0	1	0
Risk factor	Diabetes	Fasting glucose	seq.3440.7	GZMA	lm	0.0226427	0.0162251	0.162912	1	0	1	0
Risk factor	Diabetes	Fasting glucose	seq.3441.64	GSK3A	lm	0.122449	0.0176842	4.90082588991151e-12	3.57172190856751e-08	1	8.92930477141877e-07	1
Risk factor	Diabetes	Fasting glucose	seq.3445.53	IL15RA	lm	0.0205403	0.0175927	0.243043	1	0	1	0
Risk factor	Diabetes	Fasting glucose	seq.3446.7	IL18R1	lm	0.271237	0.0160295	1.30504895081956e-62	9.51119675357296e-59	1	2.37779918839324e-57	1
Risk factor	Diabetes	Fasting glucose	seq.3447.64	CXCL8	lm	0.0651619	0.0159251	4.34375937235218e-05	0.316573	0	1	0
Risk factor	Diabetes	Fasting glucose	seq.3448.13	INSR	lm	0.0530542	0.0167835	0.00158055	1	0	1	0
Risk factor	Diabetes	Fasting glucose	seq.3449.58	SERPINA4	lm	0.0758472	0.0159552	2.0489656979668e-06	0.0149329	1	0.373322	0
Risk factor	Diabetes	Fasting glucose	seq.3450.4	KLK6	lm	0.11914	0.020543	7.0316057181787e-09	5.12463424740863e-05	1	0.00128116	1
Risk factor	Diabetes	Fasting glucose	seq.3452.17	LCK	lm	0.039043	0.0162995	0.0166386	1	0	1	0
Risk factor	Diabetes	Fasting glucose	seq.3453.87	LYN	lm	-0.0717391	0.0155989	4.34303682200644e-06	0.0316521	1	0.791301	0
Risk factor	Diabetes	Fasting glucose	seq.3457.57	POSTN	lm	-0.17289	0.0166005	3.68479591029183e-25	2.68547925942068e-21	1	6.71369814855172e-20	1
Risk factor	Diabetes	Fasting glucose	seq.3459.49	PDGFRB	lm	-0.0514166	0.0159668	0.00128857	1	0	1	0
Risk factor	Diabetes	Fasting glucose	seq.3461.58	BCAN	lm	-0.148214	0.015874	1.41968734523413e-20	1.03466813720663e-16	1	2.58667034301658e-15	1
Risk factor	Diabetes	Fasting glucose	seq.3466.8	PRKACA	lm	-0.071921	0.0160917	8.00435619431417e-06	0.0583357	0	1	0
Risk factor	Diabetes	Fasting glucose	seq.3469.74	RPS6KA3	lm	-0.0639826	0.0166329	0.000121083	0.882452	0	1	0
Risk factor	Diabetes	Fasting glucose	seq.3470.1	SELE	lm	0.207475	0.015586	8.44616741469063e-40	6.15556681182653e-36	1	1.53889170295663e-34	1
Risk factor	Diabetes	Fasting glucose	seq.3471.49	STK16	lm	0.0702252	0.0171642	4.35117239001344e-05	0.317113	0	1	0
Risk factor	Diabetes	Fasting glucose	seq.3472.40	BIRC5	lm	0.103477	0.01788	7.55961948268378e-09	5.50945067897994e-05	1	0.00137736	1
Risk factor	Diabetes	Fasting glucose	seq.3473.78	MPL	lm	-0.0581072	0.0173596	0.000821787	1	0	1	0
Risk factor	Diabetes	Fasting glucose	seq.3474.19	THBS1	lm	-0.000888017	0.0157209	0.954956	1	0	1	0
Risk factor	Diabetes	Fasting glucose	seq.3477.63	NTRK1	lm	0.037983	0.0161639	0.0188162	1	0	1	0
Risk factor	Diabetes	Fasting glucose	seq.3479.71	PRSS3	lm	0.0212757	0.0167353	0.203674	1	0	1	0
Risk factor	Diabetes	Fasting glucose	seq.3480.7	DUSP3	lm	-0.0368595	0.0164071	0.0247091	1	0	1	0
Risk factor	Diabetes	Fasting glucose	seq.3481.87	XPNPEP1	lm	0.0708601	0.0162923	1.39104245576757e-05	0.101379	0	1	0
Risk factor	Diabetes	Fasting glucose	seq.3484.60	AGT	lm	0.0150937	0.017783	0.396046	1	0	1	0
Risk factor	Diabetes	Fasting glucose	seq.3485.28	B2M	lm	-0.0650165	0.0206623	0.00166067	1	0	1	0
Risk factor	Diabetes	Fasting glucose	seq.3486.58	FGF1	lm	-0.0204608	0.0167826	0.222835	1	0	1	0
Risk factor	Diabetes	Fasting glucose	seq.3487.32	CXCL13	lm	-0.0232061	0.0162682	0.153791	1	0	1	0
Risk factor	Diabetes	Fasting glucose	seq.3488.64	CAT	lm	0.0122276	0.0161568	0.449198	1	0	1	0
Risk factor	Diabetes	Fasting glucose	seq.3489.9	CNTF	lm	-0.0562088	0.0180713	0.0018783	1	0	1	0
Risk factor	Diabetes	Fasting glucose	seq.3494.71	FGF17	lm	0.00580695	0.0203914	0.775828	1	0	1	0
Risk factor	Diabetes	Fasting glucose	seq.3495.15	CXCL6	lm	0.103065	0.0168771	1.08835208799445e-09	7.93191001730352e-06	1	0.000198298	1
Risk factor	Diabetes	Fasting glucose	seq.3497.13	IFNA2	lm	0.0413522	0.0187921	0.0278132	1	0	1	0
Risk factor	Diabetes	Fasting glucose	seq.3498.53	IL17A	lm	0.0377499	0.0190735	0.0478469	1	0	1	0
Risk factor	Diabetes	Fasting glucose	seq.3499.77	IL17B	lm	0.00318773	0.0187597	0.865076	1	0	1	0
Risk factor	Diabetes	Fasting glucose	seq.3503.4	ITGA1|ITGB1	lm	0.0454964	0.0163286	0.00535008	1	0	1	0
Risk factor	Diabetes	Fasting glucose	seq.3504.58	HAMP	lm	-0.00817471	0.0159177	0.607579	1	0	1	0
Risk factor	Diabetes	Fasting glucose	seq.3505.6	LTA|LTB	lm	-0.0778251	0.0161779	1.5462946736193e-06	0.0112694	1	0.281735	0
Risk factor	Diabetes	Fasting glucose	seq.3506.49	LTA|LTB	lm	0.0245856	0.0191584	0.19945	1	0	1	0
Risk factor	Diabetes	Fasting glucose	seq.3508.78	CCL22	lm	0.0366576	0.016849	0.0296245	1	0	1	0
Risk factor	Diabetes	Fasting glucose	seq.3509.1	CCL15	lm	0.0108153	0.0176652	0.540408	1	0	1	0
Risk factor	Diabetes	Fasting glucose	seq.3514.49	PRTN3	lm	0.00717942	0.0156185	0.645768	1	0	1	0
Risk factor	Diabetes	Fasting glucose	seq.3516.60	CXCL12	lm	-0.15156	0.0162831	1.8606926329642e-20	1.35607279090431e-16	1	3.39018197726077e-15	1
Risk factor	Diabetes	Fasting glucose	seq.3518.54	CPB2	lm	0.0572418	0.0161871	0.00040926	1	0	1	0
Risk factor	Diabetes	Fasting glucose	seq.3519.3	CCL17	lm	-0.0463653	0.0157994	0.00335376	1	0	1	0
Risk factor	Diabetes	Fasting glucose	seq.3520.58	TGFB3	lm	0.0345471	0.0169951	0.0421248	1	0	1	0
Risk factor	Diabetes	Fasting glucose	seq.3521.16	CGA|TSHB	lm	-0.0669486	0.0160275	2.99933813124297e-05	0.218592	0	1	0
Risk factor	Diabetes	Fasting glucose	seq.3522.57	VIP	lm	-0.0737348	0.0160091	4.20411252934184e-06	0.0306396	1	0.765989	0
Risk factor	Diabetes	Fasting glucose	seq.3534.14	CD40LG	lm	-0.0768781	0.0154527	6.72688509489438e-07	0.00490255	1	0.122564	0
Risk factor	Diabetes	Fasting glucose	seq.3535.84	DKK1	lm	-0.00113528	0.01632	0.944544	1	0	1	0
Risk factor	Diabetes	Fasting glucose	seq.3538.26	DDC	lm	-0.0911466	0.0157322	7.28108520042889e-09	5.30645489407258e-05	1	0.00132661	1
Risk factor	Diabetes	Fasting glucose	seq.3554.24	ADIPOQ	lm	-0.294279	0.0164405	1.22631878609074e-69	8.93741131302929e-66	1	2.23435282825733e-64	1
Risk factor	Diabetes	Fasting glucose	seq.3580.25	SERPINA1	lm	-0.146464	0.0162267	2.43606759585215e-19	1.77540606385705e-15	1	4.43851515964262e-14	1
Risk factor	Diabetes	Fasting glucose	seq.3581.53	AHSG	lm	0.0441628	0.0173157	0.0107861	1	0	1	0
Risk factor	Diabetes	Fasting glucose	seq.3583.54	ARSA	lm	0.00687251	0.0184463	0.709484	1	0	1	0
Risk factor	Diabetes	Fasting glucose	seq.3585.54	BSG	lm	-0.117822	0.0178026	3.99052362914045e-11	2.90829362091756e-07	1	7.2707340522939e-06	1
Risk factor	Diabetes	Fasting glucose	seq.3587.53	BMP10	lm	-0.0696379	0.0166343	2.87940236969118e-05	0.209851	0	1	0
Risk factor	Diabetes	Fasting glucose	seq.3591.51	CDH6	lm	0.176518	0.0180813	2.50491599978147e-22	1.82558278064074e-18	1	4.56395695160184e-17	1
Risk factor	Diabetes	Fasting glucose	seq.3592.4	CAMK1	lm	0.0391893	0.0171883	0.0226472	1	0	1	0
Risk factor	Diabetes	Fasting glucose	seq.3593.72	CASP3	lm	-0.0453695	0.0160773	0.00479076	1	0	1	0
Risk factor	Diabetes	Fasting glucose	seq.3600.2	CHIT1	lm	-0.0264995	0.0160545	0.0988806	1	0	1	0
Risk factor	Diabetes	Fasting glucose	seq.3601.54	CHL1	lm	-0.0913435	0.0158053	7.92440337700025e-09	5.77530518115778e-05	1	0.00144383	1
Risk factor	Diabetes	Fasting glucose	seq.3603.60	CLEC7A	lm	-0.0162768	0.0162343	0.31609	1	0	1	0
Risk factor	Diabetes	Fasting glucose	seq.3605.77	MASP1	lm	0.118438	0.0170802	4.56654595816646e-12	3.32809869431172e-08	1	8.32024673577929e-07	1
Risk factor	Diabetes	Fasting glucose	seq.3607.71	DKK3	lm	-0.185569	0.0168347	5.90213229334859e-28	4.30147401539245e-24	1	1.07536850384811e-22	1
Risk factor	Diabetes	Fasting glucose	seq.3611.70	ECE1	lm	0.0391851	0.0167873	0.0196217	1	0	1	0
Risk factor	Diabetes	Fasting glucose	seq.3613.62	FCN1	lm	0.0519994	0.0168205	0.00200217	1	0	1	0
Risk factor	Diabetes	Fasting glucose	seq.3616.3	GNS	lm	0.149098	0.0158695	8.2494524286474e-21	6.01220092999822e-17	1	1.50305023249956e-15	1
Risk factor	Diabetes	Fasting glucose	seq.3617.80	HGFAC	lm	-0.0165455	0.0160308	0.302069	1	0	1	0
Risk factor	Diabetes	Fasting glucose	seq.3620.67	IL22RA1	lm	0.0451614	0.0163988	0.00590801	1	0	1	0
Risk factor	Diabetes	Fasting glucose	seq.3622.33	LGMN	lm	0.0789024	0.0161066	9.9279083616599e-07	0.00723546	1	0.180886	0
Risk factor	Diabetes	Fasting glucose	seq.3623.84	LY86	lm	0.00746512	0.0164933	0.650844	1	0	1	0
Risk factor	Diabetes	Fasting glucose	seq.3624.3	PRSS27	lm	0.145577	0.0183639	2.70615401739399e-15	1.97224504787674e-11	1	4.93061261969185e-10	1
Risk factor	Diabetes	Fasting glucose	seq.3627.71	MMEL1	lm	0.0149434	0.0165715	0.367229	1	0	1	0
Risk factor	Diabetes	Fasting glucose	seq.3628.3	MAP2K2	lm	-0.0455324	0.0184527	0.0136362	1	0	1	0
Risk factor	Diabetes	Fasting glucose	seq.3629.60	CDC42BPB	lm	0.0766742	0.0171645	8.0952028168321e-06	0.0589978	0	1	0
Risk factor	Diabetes	Fasting glucose	seq.3630.27	CADM3	lm	-0.125838	0.0179942	3.01436885519031e-12	2.1968720216627e-08	1	5.49218005415675e-07	1
Risk factor	Diabetes	Fasting glucose	seq.3633.70	NID2	lm	0.0250731	0.0158236	0.113131	1	0	1	0
Risk factor	Diabetes	Fasting glucose	seq.3634.5	OPCML	lm	0.111445	0.0170661	7.17575761353018e-11	5.2296921487408e-07	1	1.3074230371852e-05	1
Risk factor	Diabetes	Fasting glucose	seq.3635.76	OCIAD1	lm	0.0215619	0.0172739	0.211999	1	0	1	0
Risk factor	Diabetes	Fasting glucose	seq.3636.37	OLR1	lm	-0.00847885	0.0157272	0.589826	1	0	1	0
Risk factor	Diabetes	Fasting glucose	seq.3640.14	LRPAP1	lm	-0.0293551	0.0158663	0.0643454	1	0	1	0
Risk factor	Diabetes	Fasting glucose	seq.3642.4	CD84	lm	-0.139491	0.0174606	1.65456700187559e-15	1.20584843096693e-11	1	3.01462107741733e-10	1
Risk factor	Diabetes	Fasting glucose	seq.3644.5	DKKL1	lm	0.122083	0.0179488	1.14667829849673e-11	8.35699143944414e-08	1	2.08924785986104e-06	1
Risk factor	Diabetes	Fasting glucose	seq.3646.7	TEC	lm	-0.0169681	0.0162817	0.297386	1	0	1	0
Risk factor	Diabetes	Fasting glucose	seq.3647.49	TLR4|LY96	lm	0.00965743	0.0161986	0.551074	1	0	1	0
Risk factor	Diabetes	Fasting glucose	seq.3651.50	KDR	lm	0.0568047	0.016152	0.000440265	1	0	1	0
Risk factor	Diabetes	Fasting glucose	seq.3654.27	BMPER	lm	-0.00237894	0.0163348	0.884214	1	0	1	0
Risk factor	Diabetes	Fasting glucose	seq.3666.17	CFHR5	lm	-0.086884	0.0157244	3.44211719568735e-08	0.000250862	1	0.00627154	1
Risk factor	Diabetes	Fasting glucose	seq.3676.15	IGF2R	lm	0.0852953	0.0157509	6.38718565506703e-08	0.000465498	1	0.0116375	1
Risk factor	Diabetes	Fasting glucose	seq.3681.87	KLK14	lm	0.108349	0.0162876	3.17499267846907e-11	2.31393466406826e-07	1	5.78483666017065e-06	1
Risk factor	Diabetes	Fasting glucose	seq.3684.78	MSR1	lm	-0.00131392	0.0172056	0.939131	1	0	1	0
Risk factor	Diabetes	Fasting glucose	seq.3685.53	MFRP	lm	-0.00832393	0.0163644	0.61101	1	0	1	0
Risk factor	Diabetes	Fasting glucose	seq.3708.62	A2M	lm	0.0217487	0.0156052	0.163471	1	0	1	0
Risk factor	Diabetes	Fasting glucose	seq.3709.4	GPT	lm	0.0992565	0.0156333	2.34482082329328e-10	1.70890541601615e-06	1	4.27226354004036e-05	1
Risk factor	Diabetes	Fasting glucose	seq.3710.49	PLG	lm	0.0626201	0.0161516	0.000107012	0.779905	0	1	0
Risk factor	Diabetes	Fasting glucose	seq.3714.49	CKB|CKM	lm	0.0037301	0.0168866	0.825185	1	0	1	0
Risk factor	Diabetes	Fasting glucose	seq.3719.2	CDKN1B	lm	-0.0206108	0.0158442	0.193369	1	0	1	0
Risk factor	Diabetes	Fasting glucose	seq.3723.1	NPPB	lm	-0.00329423	0.017423	0.850042	1	0	1	0
Risk factor	Diabetes	Fasting glucose	seq.3727.35	PYY	lm	0.109756	0.0167988	7.01678520721371e-11	5.11383305901736e-07	1	1.27845826475434e-05	1
Risk factor	Diabetes	Fasting glucose	seq.3728.52	SCT	lm	-0.050606	0.0156703	0.00124787	1	0	1	0
Risk factor	Diabetes	Fasting glucose	seq.3730.81	TNFRSF4	lm	-0.0503495	0.0159698	0.00162613	1	0	1	0
Risk factor	Diabetes	Fasting glucose	seq.3736.60	BMP6	lm	-0.0276022	0.0161471	0.0874304	1	0	1	0
Risk factor	Diabetes	Fasting glucose	seq.3738.54	CSF1	lm	0.0106036	0.0161394	0.511209	1	0	1	0
Risk factor	Diabetes	Fasting glucose	seq.3739.72	ITGA2B|ITGB3	lm	-0.0154236	0.015817	0.329542	1	0	1	0
Risk factor	Diabetes	Fasting glucose	seq.3741.4	IL5	lm	0.102368	0.0174565	4.78414998798215e-09	3.48668851124139e-05	1	0.000871672	1
Risk factor	Diabetes	Fasting glucose	seq.3758.63	PROC	lm	0.0568584	0.0166377	0.000636847	1	0	1	0
Risk factor	Diabetes	Fasting glucose	seq.3758.68	PROC	lm	0.0192289	0.0158462	0.225003	1	0	1	0
Risk factor	Diabetes	Fasting glucose	seq.3761.4	PTGS2	lm	0.0254967	0.0182677	0.162855	1	0	1	0
Risk factor	Diabetes	Fasting glucose	seq.3766.51	STX1A	lm	0.122558	0.0187622	7.08483542962649e-11	5.16342806111179e-07	1	1.29085701527795e-05	1
Risk factor	Diabetes	Fasting glucose	seq.3773.15	TEK	lm	0.0201787	0.0159196	0.205017	1	0	1	0
Risk factor	Diabetes	Fasting glucose	seq.3795.6	ADAM9	lm	-0.0640608	0.0165778	0.000112746	0.821694	0	1	0
Risk factor	Diabetes	Fasting glucose	seq.3796.79	ANGPTL4	lm	0.0752624	0.0161233	3.11697618908129e-06	0.0227165	1	0.567913	0
Risk factor	Diabetes	Fasting glucose	seq.3797.1	CDH2	lm	-0.00776468	0.0159289	0.625953	1	0	1	0
Risk factor	Diabetes	Fasting glucose	seq.3798.71	CA9	lm	-0.0516691	0.0155565	0.000901713	1	0	1	0
Risk factor	Diabetes	Fasting glucose	seq.3799.11	CA3	lm	0.00928794	0.0175541	0.596756	1	0	1	0
Risk factor	Diabetes	Fasting glucose	seq.3800.71	CKB	lm	-0.0227752	0.0157661	0.148639	1	0	1	0
Risk factor	Diabetes	Fasting glucose	seq.3803.10	CST5	lm	-0.0786734	0.0169545	3.56237917781015e-06	0.0259626	1	0.649065	0
Risk factor	Diabetes	Fasting glucose	seq.3805.16	ESM1	lm	-0.192986	0.0158707	1.40228290024162e-33	1.02198377769609e-29	1	2.55495944424023e-28	1
Risk factor	Diabetes	Fasting glucose	seq.3806.55	EPHA5	lm	-0.138472	0.0164649	5.19560972619529e-17	3.78656036845113e-13	1	9.46640092112782e-12	1
Risk factor	Diabetes	Fasting glucose	seq.3807.1	FGF23	lm	-0.0371285	0.0156851	0.0179624	1	0	1	0
Risk factor	Diabetes	Fasting glucose	seq.3808.76	FGFR2	lm	-0.0478054	0.0154268	0.00195276	1	0	1	0
Risk factor	Diabetes	Fasting glucose	seq.3809.1	FGFR3	lm	0.000807178	0.0176588	0.963543	1	0	1	0
Risk factor	Diabetes	Fasting glucose	seq.3810.50	FGR	lm	0.00132587	0.0157531	0.932928	1	0	1	0
Risk factor	Diabetes	Fasting glucose	seq.3813.3	FYN	lm	-0.0923563	0.0153662	1.97338988795019e-09	1.4382065503381e-05	1	0.000359552	1
Risk factor	Diabetes	Fasting glucose	seq.3814.63	IL11RA	lm	-0.0565806	0.0161318	0.000456228	1	0	1	0
Risk factor	Diabetes	Fasting glucose	seq.3815.14	IL12RB2	lm	0.0210754	0.0160448	0.189058	1	0	1	0
Risk factor	Diabetes	Fasting glucose	seq.3817.18	PRKCQ	lm	-0.0139914	0.0155264	0.367555	1	0	1	0
Risk factor	Diabetes	Fasting glucose	seq.3820.68	MAPKAPK2	lm	-0.0113954	0.0163	0.484516	1	0	1	0
Risk factor	Diabetes	Fasting glucose	seq.3821.28	MAPKAPK5	lm	-0.0361481	0.015831	0.0224478	1	0	1	0
Risk factor	Diabetes	Fasting glucose	seq.3822.54	MAPKAPK3	lm	0.0290482	0.0168262	0.0843396	1	0	1	0
Risk factor	Diabetes	Fasting glucose	seq.3823.9	MATK	lm	-0.0233103	0.0163934	0.155106	1	0	1	0
Risk factor	Diabetes	Fasting glucose	seq.3825.18	MAPK8	lm	-0.079249	0.0158091	5.5352471464344e-07	0.00403409	1	0.100852	0
Risk factor	Diabetes	Fasting glucose	seq.3827.22	PAK6	lm	-0.0152222	0.015718	0.33286	1	0	1	0
Risk factor	Diabetes	Fasting glucose	seq.3828.54	PDGFC	lm	-0.0399733	0.0156969	0.0109065	1	0	1	0
Risk factor	Diabetes	Fasting glucose	seq.3831.21	PTEN	lm	-0.0226747	0.0159471	0.155124	1	0	1	0
Risk factor	Diabetes	Fasting glucose	seq.3832.51	PTK6	lm	-0.043105	0.0153776	0.00507968	1	0	1	0
Risk factor	Diabetes	Fasting glucose	seq.3835.11	TLR2	lm	-0.0485184	0.0176383	0.00596611	1	0	1	0
Risk factor	Diabetes	Fasting glucose	seq.3836.51	UFM1	lm	-0.0890805	0.016571	7.95232507576227e-08	0.000579565	1	0.0144891	1
Risk factor	Diabetes	Fasting glucose	seq.3837.6	ZAP70	lm	0.0361272	0.0156677	0.0211577	1	0	1	0
Risk factor	Diabetes	Fasting glucose	seq.3839.60	AIP	lm	0.0273395	0.0177285	0.123103	1	0	1	0
Risk factor	Diabetes	Fasting glucose	seq.3844.2	PPIA	lm	-0.0346143	0.0178894	0.0530544	1	0	1	0
Risk factor	Diabetes	Fasting glucose	seq.3845.51	DYNLRB1	lm	0.00405704	0.0164449	0.805146	1	0	1	0
Risk factor	Diabetes	Fasting glucose	seq.3847.56	ETHE1	lm	-0.000609863	0.0161544	0.969887	1	0	1	0
Risk factor	Diabetes	Fasting glucose	seq.3848.14	GAPDH	lm	0.000855291	0.0158348	0.956927	1	0	1	0
Risk factor	Diabetes	Fasting glucose	seq.3852.19	DNAJB1	lm	-0.0973211	0.0178728	5.40652849090254e-08	0.000394028	1	0.00985069	1
Risk factor	Diabetes	Fasting glucose	seq.3853.56	MDH1	lm	0.024273	0.0163072	0.136684	1	0	1	0
Risk factor	Diabetes	Fasting glucose	seq.3854.24	NACA	lm	-0.0731122	0.0160683	5.48059128130621e-06	0.0399425	1	0.998564	0
Risk factor	Diabetes	Fasting glucose	seq.3855.56	PRDX1	lm	-0.0407988	0.0163683	0.0127131	1	0	1	0
Risk factor	Diabetes	Fasting glucose	seq.3858.5	ACP1	lm	-0.0151699	0.0155079	0.328016	1	0	1	0
Risk factor	Diabetes	Fasting glucose	seq.3859.50	PSMA1	lm	-0.0351107	0.0172955	0.0424008	1	0	1	0
Risk factor	Diabetes	Fasting glucose	seq.3860.7	PSMA6	lm	-0.0873963	0.016664	1.62626541334249e-07	0.00118522	1	0.0296306	1
Risk factor	Diabetes	Fasting glucose	seq.3864.5	RPS7	lm	-0.0413832	0.0158879	0.00922095	1	0	1	0
Risk factor	Diabetes	Fasting glucose	seq.3866.7	SBDS	lm	-0.098781	0.0159572	6.44947317056338e-10	4.70037604670659e-06	1	0.000117509	1
Risk factor	Diabetes	Fasting glucose	seq.3867.49	SEZ6L2	lm	-0.0643471	0.0161346	6.7483210006154e-05	0.491818	0	1	0
Risk factor	Diabetes	Fasting glucose	seq.3868.8	SGTA	lm	-0.0857448	0.0161461	1.13701875150729e-07	0.000828659	1	0.0207165	1
Risk factor	Diabetes	Fasting glucose	seq.3872.2	TPT1	lm	-0.0331473	0.0171765	0.0536839	1	0	1	0
Risk factor	Diabetes	Fasting glucose	seq.3873.51	TPO	lm	0.0389255	0.017708	0.0279788	1	0	1	0
Risk factor	Diabetes	Fasting glucose	seq.3874.8	UBE2L3	lm	-0.0657346	0.0159047	3.63487331183019e-05	0.26491	0	1	0
Risk factor	Diabetes	Fasting glucose	seq.3875.62	ARID3A	lm	-0.0749333	0.0163574	4.73230019242902e-06	0.034489	1	0.862225	0
Risk factor	Diabetes	Fasting glucose	seq.3879.50	CDC37	lm	-0.0247416	0.0161747	0.126164	1	0	1	0
Risk factor	Diabetes	Fasting glucose	seq.3881.49	DYNLL1	lm	-0.0567739	0.0155356	0.000260215	1	0	1	0
Risk factor	Diabetes	Fasting glucose	seq.3887.90	KPNB1	lm	-0.0386079	0.0157094	0.014017	1	0	1	0
Risk factor	Diabetes	Fasting glucose	seq.3888.8	ING1	lm	-0.0535019	0.0163082	0.00104223	1	0	1	0
Risk factor	Diabetes	Fasting glucose	seq.3889.64	LMNB1	lm	-0.0778151	0.01651	2.50051361411481e-06	0.0182237	1	0.455594	0
Risk factor	Diabetes	Fasting glucose	seq.3890.8	LDHB	lm	-0.119125	0.0165312	6.55901159961669e-13	4.78020765380064e-09	1	1.19505191345016e-07	1
Risk factor	Diabetes	Fasting glucose	seq.3891.56	MBD4	lm	0.00114497	0.0164764	0.944601	1	0	1	0
Risk factor	Diabetes	Fasting glucose	seq.3892.21	MED1	lm	-0.0665734	0.0156471	2.12910919419445e-05	0.155169	0	1	0
Risk factor	Diabetes	Fasting glucose	seq.3893.64	MSLN	lm	-0.0510072	0.0159712	0.0014128	1	0	1	0
Risk factor	Diabetes	Fasting glucose	seq.3894.15	NAGK	lm	-0.0142394	0.0158582	0.36927	1	0	1	0
Risk factor	Diabetes	Fasting glucose	seq.3896.5	PGAM1	lm	-0.0181169	0.0162566	0.265143	1	0	1	0
Risk factor	Diabetes	Fasting glucose	seq.3897.61	PDXP	lm	-0.0761457	0.0162368	2.80401265546796e-06	0.0204356	1	0.510891	0
Risk factor	Diabetes	Fasting glucose	seq.3898.5	PSMD7	lm	-0.0494675	0.0159902	0.0019875	1	0	1	0
Risk factor	Diabetes	Fasting glucose	seq.3902.21	SKP1	lm	-0.0364796	0.0173314	0.0353525	1	0	1	0
Risk factor	Diabetes	Fasting glucose	seq.3903.49	SNX4	lm	-0.0967469	0.0167427	7.96690028152394e-09	5.80627692517465e-05	1	0.00145157	1
Risk factor	Diabetes	Fasting glucose	seq.3905.62	UBE2N	lm	-0.0805709	0.0164813	1.04514731257468e-06	0.00761703	1	0.190426	0
Risk factor	Diabetes	Fasting glucose	seq.4122.12	DDR1	lm	-0.0269073	0.0159525	0.0917168	1	0	1	0
Risk factor	Diabetes	Fasting glucose	seq.4123.60	FGF4	lm	-0.066883	0.0159713	2.86320674819028e-05	0.208671	0	1	0
Risk factor	Diabetes	Fasting glucose	seq.4124.24	HSPA1A	lm	0.0840354	0.0162303	2.32855153936017e-07	0.00169705	1	0.0424262	1
Risk factor	Diabetes	Fasting glucose	seq.4125.52	AGER	lm	-0.125926	0.0161115	6.52426099325276e-15	4.75488141188261e-11	1	1.18872035297065e-09	1
Risk factor	Diabetes	Fasting glucose	seq.4126.22	BPI	lm	-0.0146349	0.0157043	0.35143	1	0	1	0
Risk factor	Diabetes	Fasting glucose	seq.4127.75	C6	lm	0.0466116	0.0160871	0.00377744	1	0	1	0
Risk factor	Diabetes	Fasting glucose	seq.4128.27	CCL24	lm	-0.00472499	0.0170349	0.781506	1	0	1	0
Risk factor	Diabetes	Fasting glucose	seq.4129.72	CFB	lm	0.165349	0.0159271	5.18648592957158e-25	3.77991094547177e-21	1	9.44977736367942e-20	1
Risk factor	Diabetes	Fasting glucose	seq.4130.71	FGF6	lm	-0.0461115	0.0159594	0.0038765	1	0	1	0
Risk factor	Diabetes	Fasting glucose	seq.4131.72	FN1	lm	0.0331053	0.017543	0.0592027	1	0	1	0
Risk factor	Diabetes	Fasting glucose	seq.4132.27	FST	lm	0.0334151	0.0186609	0.0734064	1	0	1	0
Risk factor	Diabetes	Fasting glucose	seq.4133.54	GZMB	lm	-0.0360998	0.0167946	0.0316404	1	0	1	0
Risk factor	Diabetes	Fasting glucose	seq.4135.84	IGHE	lm	0.0134432	0.0158554	0.396554	1	0	1	0
Risk factor	Diabetes	Fasting glucose	seq.4136.40	IL17D	lm	0.00933811	0.0161217	0.56246	1	0	1	0
Risk factor	Diabetes	Fasting glucose	seq.4137.57	IL25	lm	-0.0378084	0.0158216	0.0168979	1	0	1	0
Risk factor	Diabetes	Fasting glucose	seq.4138.25	IL20	lm	-0.0588958	0.01686	0.000481072	1	0	1	0
Risk factor	Diabetes	Fasting glucose	seq.4139.71	IL6R	lm	0.00890456	0.0158053	0.573191	1	0	1	0
Risk factor	Diabetes	Fasting glucose	seq.4140.3	IL7	lm	-0.0474927	0.0169311	0.00504884	1	0	1	0
Risk factor	Diabetes	Fasting glucose	seq.4141.79	CXCL10	lm	-0.0231007	0.0160368	0.149791	1	0	1	0
Risk factor	Diabetes	Fasting glucose	seq.4143.74	XCL1	lm	-0.0552741	0.017359	0.00146007	1	0	1	0
Risk factor	Diabetes	Fasting glucose	seq.4144.13	CCL13	lm	-0.027386	0.0160428	0.08787	1	0	1	0
Risk factor	Diabetes	Fasting glucose	seq.4145.58	NTF3	lm	-0.0712889	0.0159767	8.28465585974756e-06	0.0603786	0	1	0
Risk factor	Diabetes	Fasting glucose	seq.4146.58	NTF4	lm	-0.049135	0.0156792	0.00173505	1	0	1	0
Risk factor	Diabetes	Fasting glucose	seq.4148.49	PAPPA	lm	-0.0933858	0.0172219	6.13528770563933e-08	0.00044714	1	0.0111785	1
Risk factor	Diabetes	Fasting glucose	seq.4149.8	PDGFB	lm	0.0246983	0.0155643	0.112604	1	0	1	0
Risk factor	Diabetes	Fasting glucose	seq.4150.75	PLG	lm	0.00418857	0.0178206	0.814187	1	0	1	0
Risk factor	Diabetes	Fasting glucose	seq.4151.6	PLG	lm	0.0254536	0.0177735	0.152171	1	0	1	0
Risk factor	Diabetes	Fasting glucose	seq.4152.58	KLKB1	lm	0.119063	0.0166101	8.63485433978987e-13	6.29308184283886e-09	1	1.57327046070971e-07	1
Risk factor	Diabetes	Fasting glucose	seq.4153.11	SERPINA3	lm	-0.121239	0.016082	5.53775881378845e-14	4.03591862348902e-10	1	1.00897965587226e-08	1
Risk factor	Diabetes	Fasting glucose	seq.4154.57	SELP	lm	0.0206941	0.0158662	0.192192	1	0	1	0
Risk factor	Diabetes	Fasting glucose	seq.4155.3	TNC	lm	0.0451132	0.0158694	0.0044891	1	0	1	0
Risk factor	Diabetes	Fasting glucose	seq.4156.74	TGFB2	lm	-0.0363251	0.0158549	0.0219965	1	0	1	0
Risk factor	Diabetes	Fasting glucose	seq.4157.2	F2	lm	-0.0230098	0.0157101	0.143076	1	0	1	0
Risk factor	Diabetes	Fasting glucose	seq.4158.54	PLAU	lm	-0.0892409	0.0169644	1.49291150942426e-07	0.00108803	1	0.0272008	1
Risk factor	Diabetes	Fasting glucose	seq.4159.130	CFH	lm	0.12846	0.0161406	2.10565464237587e-15	1.53460110336354e-11	1	3.83650275840884e-10	1
Risk factor	Diabetes	Fasting glucose	seq.4160.49	MMP2	lm	-0.139007	0.0162813	1.7604407516856e-17	1.28300921982846e-13	1	3.20752304957116e-12	1
Risk factor	Diabetes	Fasting glucose	seq.4162.54	TF	lm	-0.0658182	0.0175105	0.000172567	1	0	1	0
Risk factor	Diabetes	Fasting glucose	seq.4163.5	H2AZ1	lm	-0.0415624	0.0165581	0.0120993	1	0	1	0
Risk factor	Diabetes	Fasting glucose	seq.4179.57	YWHAG	lm	-0.0719557	0.0183205	8.68740434203403e-05	0.633138	0	1	0
Risk factor	Diabetes	Fasting glucose	seq.4184.43	EIF4EBP2	lm	-0.0257997	0.0162854	0.113201	1	0	1	0
Risk factor	Diabetes	Fasting glucose	seq.4187.49	PGD	lm	0.011108	0.0174874	0.525325	1	0	1	0
Risk factor	Diabetes	Fasting glucose	seq.4188.1	AKR7A2	lm	0.0200546	0.0157805	0.203838	1	0	1	0
Risk factor	Diabetes	Fasting glucose	seq.4192.10	AKR1A1	lm	0.00323982	0.0174114	0.852393	1	0	1	0
Risk factor	Diabetes	Fasting glucose	seq.4194.26	ANP32B	lm	-0.0451102	0.0162181	0.00543011	1	0	1	0
Risk factor	Diabetes	Fasting glucose	seq.4203.50	CFL1	lm	0.0447611	0.0167461	0.00754214	1	0	1	0
Risk factor	Diabetes	Fasting glucose	seq.4209.60	VTA1	lm	-0.046246	0.0155835	0.00301443	1	0	1	0
Risk factor	Diabetes	Fasting glucose	seq.4212.5	EPS15L1	lm	-0.0801099	0.0166831	1.61477915766686e-06	0.0117685	1	0.294213	0
Risk factor	Diabetes	Fasting glucose	seq.4217.49	HSD17B10	lm	0.05914	0.0159489	0.00021094	1	0	1	0
Risk factor	Diabetes	Fasting glucose	seq.4220.39	FER	lm	-0.0973522	0.0157498	6.83297251499236e-10	4.97987036892643e-06	1	0.000124497	1
Risk factor	Diabetes	Fasting glucose	seq.4224.7	SYNCRIP	lm	0.0926497	0.016215	1.16415353420304e-08	8.48435095727179e-05	1	0.00212109	1
Risk factor	Diabetes	Fasting glucose	seq.4230.1	EIF4G2	lm	-0.121357	0.0179478	1.50950593267181e-11	1.10012792373122e-07	1	2.75031980932804e-06	1
Risk factor	Diabetes	Fasting glucose	seq.4232.19	IGF1R	lm	-0.0234265	0.0165525	0.157042	1	0	1	0
Risk factor	Diabetes	Fasting glucose	seq.4234.8	IL1RL1	lm	0.0624256	0.0170984	0.000263752	1	0	1	0
Risk factor	Diabetes	Fasting glucose	seq.4237.70	LCMT1	lm	-0.00586427	0.0184821	0.751033	1	0	1	0
Risk factor	Diabetes	Fasting glucose	seq.4238.4	LIN7B	lm	0.0269775	0.0189238	0.154048	1	0	1	0
Risk factor	Diabetes	Fasting glucose	seq.4240.31	PKM	lm	0.116084	0.0162432	1.00835433090712e-12	7.34888636365109e-09	1	1.83722159091277e-07	1
Risk factor	Diabetes	Fasting glucose	seq.4245.80	MDM2	lm	-0.0447566	0.0177848	0.0118794	1	0	1	0
Risk factor	Diabetes	Fasting glucose	seq.4246.40	L1CAM	lm	0.0140233	0.0159556	0.379497	1	0	1	0
Risk factor	Diabetes	Fasting glucose	seq.4249.64	NME2	lm	-0.00658487	0.016083	0.682239	1	0	1	0
Risk factor	Diabetes	Fasting glucose	seq.4250.23	NSFL1C	lm	-0.0945449	0.0170263	2.94535023145818e-08	0.000214657	1	0.00536643	1
Risk factor	Diabetes	Fasting glucose	seq.4254.6	NUDCD3	lm	-0.107879	0.0161481	2.62103420383326e-11	1.91020972775368e-07	1	4.7755243193842e-06	1
Risk factor	Diabetes	Fasting glucose	seq.4258.15	PA2G4	lm	-0.0211249	0.0156819	0.17801	1	0	1	0
Risk factor	Diabetes	Fasting glucose	seq.4261.55	PON1	lm	-0.0626549	0.0163722	0.000131241	0.956481	0	1	0
Risk factor	Diabetes	Fasting glucose	seq.4267.81	PES1	lm	-0.0534865	0.0156979	0.000661041	1	0	1	0
Risk factor	Diabetes	Fasting glucose	seq.4271.75	PFDN5	lm	-0.0531512	0.0178369	0.00289697	1	0	1	0
Risk factor	Diabetes	Fasting glucose	seq.4272.46	GPI	lm	0.10601	0.0158932	2.81303015546315e-11	2.05013637730154e-07	1	5.12534094325386e-06	1
Risk factor	Diabetes	Fasting glucose	seq.4276.10	PEBP1	lm	0.0864266	0.0183576	2.5653523043476e-06	0.0186963	1	0.467407	0
Risk factor	Diabetes	Fasting glucose	seq.4278.14	P4HB	lm	-0.0173758	0.0167255	0.298908	1	0	1	0
Risk factor	Diabetes	Fasting glucose	seq.4280.47	PSMA2	lm	-0.00412801	0.0184706	0.823162	1	0	1	0
Risk factor	Diabetes	Fasting glucose	seq.4282.3	RAN	lm	-0.0853407	0.0163178	1.76052063514734e-07	0.00128307	1	0.0320767	1
Risk factor	Diabetes	Fasting glucose	seq.4284.18	RBM39	lm	0.0174492	0.0164811	0.289765	1	0	1	0
Risk factor	Diabetes	Fasting glucose	seq.4292.5	NAPA	lm	-0.0251587	0.0153529	0.101337	1	0	1	0
Risk factor	Diabetes	Fasting glucose	seq.4294.16	SPHK1	lm	-0.10083	0.0160968	4.0463064000286e-10	2.94894810434084e-06	1	7.37237026085211e-05	1
Risk factor	Diabetes	Fasting glucose	seq.4297.62	SPON1	lm	-0.0898694	0.0171344	1.62316465918184e-07	0.00118296	1	0.0295741	1
Risk factor	Diabetes	Fasting glucose	seq.4301.58	TK1	lm	0.0708453	0.0190145	0.000196663	1	0	1	0
Risk factor	Diabetes	Fasting glucose	seq.4304.18	LCORL	lm	-0.0426798	0.0170205	0.0121868	1	0	1	0
Risk factor	Diabetes	Fasting glucose	seq.4306.4	TKT	lm	0.0379145	0.016163	0.0190243	1	0	1	0
Risk factor	Diabetes	Fasting glucose	seq.4309.59	TPI1	lm	0.0314888	0.015946	0.0483511	1	0	1	0
Risk factor	Diabetes	Fasting glucose	seq.4314.12	DCTPP1	lm	-0.124953	0.0166376	6.87422177573574e-14	5.00993283015621e-10	1	1.25248320753905e-08	1
Risk factor	Diabetes	Fasting glucose	seq.4318.12	PTPN6	lm	-0.0362089	0.0163601	0.0269227	1	0	1	0
Risk factor	Diabetes	Fasting glucose	seq.4322.28	AMN	lm	-0.052107	0.0168243	0.00196418	1	0	1	0
Risk factor	Diabetes	Fasting glucose	seq.4324.33	CST2	lm	-0.0811599	0.0171838	2.3827864888661e-06	0.0173657	1	0.434144	0
Risk factor	Diabetes	Fasting glucose	seq.4328.2	BOC	lm	-0.0970789	0.0160146	1.43724645807511e-09	1.04746521864514e-05	1	0.000261866	1
Risk factor	Diabetes	Fasting glucose	seq.4330.4	KLK3	lm	-0.0496666	0.0312555	0.112107	1	0	1	0
Risk factor	Diabetes	Fasting glucose	seq.4332.6	CLEC1B	lm	-0.0160599	0.0161374	0.319684	1	0	1	0
Risk factor	Diabetes	Fasting glucose	seq.4336.2	SAA1	lm	0.0222933	0.0154995	0.1504	1	0	1	0
Risk factor	Diabetes	Fasting glucose	seq.4337.49	CRP	lm	0.0448991	0.015646	0.0041248	1	0	1	0
Risk factor	Diabetes	Fasting glucose	seq.4342.10	ICAM1	lm	0.0161988	0.0155792	0.298494	1	0	1	0
Risk factor	Diabetes	Fasting glucose	seq.4355.13	DAPK2	lm	0.0311142	0.0164885	0.0592119	1	0	1	0
Risk factor	Diabetes	Fasting glucose	seq.4359.87	DYRK3	lm	0.0302607	0.0172389	0.0792523	1	0	1	0
Risk factor	Diabetes	Fasting glucose	seq.4374.45	GDF15	lm	0.109174	0.0186886	5.47092398079852e-09	3.98720939720596e-05	1	0.000996802	1
Risk factor	Diabetes	Fasting glucose	seq.4383.97	INHBA|INHBB	lm	-0.0831682	0.0159486	1.90982240369452e-07	0.00139188	1	0.034797	1
Risk factor	Diabetes	Fasting glucose	seq.4389.2	DHH	lm	-0.0898887	0.0161501	2.73602697524049e-08	0.000199402	1	0.00498504	1
Risk factor	Diabetes	Fasting glucose	seq.4392.54	FGF12	lm	-0.0281634	0.0171945	0.101496	1	0	1	0
Risk factor	Diabetes	Fasting glucose	seq.4393.3	FGF16	lm	-0.0859202	0.0164169	1.72538439073383e-07	0.00125746	1	0.0314365	1
Risk factor	Diabetes	Fasting glucose	seq.4394.71	FGF8	lm	-0.0762073	0.0161663	2.49083460866486e-06	0.0181532	1	0.45383	0
Risk factor	Diabetes	Fasting glucose	seq.4396.54	IFNL1	lm	-0.0844831	0.0159623	1.25355807030717e-07	0.000913593	1	0.0228398	1
Risk factor	Diabetes	Fasting glucose	seq.4397.26	IFNL2	lm	-0.0809972	0.0160526	4.66704363022568e-07	0.00340134	1	0.0850335	0
Risk factor	Diabetes	Fasting glucose	seq.4407.10	MST1	lm	0.0135072	0.0158224	0.393323	1	0	1	0
Risk factor	Diabetes	Fasting glucose	seq.4413.3	SLPI	lm	-0.110742	0.0192918	9.96651321574332e-09	7.26359483163373e-05	1	0.0018159	1
Risk factor	Diabetes	Fasting glucose	seq.4414.69	SFTPD	lm	0.0217125	0.0157104	0.167014	1	0	1	0
Risk factor	Diabetes	Fasting glucose	seq.4420.7	ADAM12	lm	0.0511829	0.0161881	0.00157694	1	0	1	0
Risk factor	Diabetes	Fasting glucose	seq.4423.77	BCL2L1	lm	0.0558102	0.016739	0.000861454	1	0	1	0
Risk factor	Diabetes	Fasting glucose	seq.4428.1	CHST2	lm	0.0324121	0.0168414	0.0543387	1	0	1	0
Risk factor	Diabetes	Fasting glucose	seq.4429.51	CHST6	lm	-0.0316746	0.0172383	0.0661983	1	0	1	0
Risk factor	Diabetes	Fasting glucose	seq.4430.44	COLEC11	lm	0.198097	0.0158463	2.28586800264849e-35	1.66594060033022e-31	1	4.16485150082555e-30	1
Risk factor	Diabetes	Fasting glucose	seq.4435.66	ENPP7	lm	0.132097	0.0154813	1.83977875134148e-17	1.34083075397767e-13	1	3.35207688494418e-12	1
Risk factor	Diabetes	Fasting glucose	seq.4436.1	ENTPD3	lm	0.0607965	0.0166328	0.00025944	1	0	1	0
Risk factor	Diabetes	Fasting glucose	seq.4437.56	ENTPD5	lm	0.023878	0.0166072	0.150546	1	0	1	0
Risk factor	Diabetes	Fasting glucose	seq.4440.15	FCRL3	lm	0.0656862	0.0164208	6.41467635829678e-05	0.467502	0	1	0
Risk factor	Diabetes	Fasting glucose	seq.4450.26	HNRNPAB	lm	0.0482599	0.017285	0.00525678	1	0	1	0
Risk factor	Diabetes	Fasting glucose	seq.4452.9	LRRTM1	lm	-0.0266079	0.0159044	0.0943877	1	0	1	0
Risk factor	Diabetes	Fasting glucose	seq.4453.83	LRRTM3	lm	-0.0491037	0.0156697	0.00173567	1	0	1	0
Risk factor	Diabetes	Fasting glucose	seq.4455.89	MFGE8	lm	0.150693	0.015698	1.19835014378606e-21	8.73357584791281e-18	1	2.1833939619782e-16	1
Risk factor	Diabetes	Fasting glucose	seq.4459.68	PCSK7	lm	0.126627	0.0162048	6.61425806772668e-15	4.8204712797592e-11	1	1.2051178199398e-09	1
Risk factor	Diabetes	Fasting glucose	seq.4460.8	PDPK1	lm	-0.0929988	0.0163084	1.24399018855136e-08	9.06620049416231e-05	1	0.00226655	1
Risk factor	Diabetes	Fasting glucose	seq.4464.10	SIGLEC1	lm	0.0270544	0.0158368	0.0876347	1	0	1	0
Risk factor	Diabetes	Fasting glucose	seq.4467.49	SPARCL1	lm	-0.0824696	0.0162654	4.10666422561141e-07	0.00299294	1	0.0748234	0
Risk factor	Diabetes	Fasting glucose	seq.4468.21	SPHK2	lm	0.0497219	0.0186393	0.00766308	1	0	1	0
Risk factor	Diabetes	Fasting glucose	seq.4469.78	CHST15	lm	-0.03294	0.0158798	0.0380958	1	0	1	0
Risk factor	Diabetes	Fasting glucose	seq.4471.50	TGM3	lm	-0.0459859	0.0159815	0.00402496	1	0	1	0
Risk factor	Diabetes	Fasting glucose	seq.4472.5	TPM2	lm	0.0593228	0.0166203	0.000361072	1	0	1	0
Risk factor	Diabetes	Fasting glucose	seq.4474.19	RPS27A	lm	-0.0663708	0.01609	3.76402353356707e-05	0.274322	0	1	0
Risk factor	Diabetes	Fasting glucose	seq.4476.22	ZAP70	lm	0.0918752	0.0163404	1.97657998002699e-08	0.000144053	1	0.00360133	1
Risk factor	Diabetes	Fasting glucose	seq.4479.14	SERPING1	lm	-0.113519	0.0166418	1.0017158931897e-11	7.30050542956654e-08	1	1.82512635739163e-06	1
Risk factor	Diabetes	Fasting glucose	seq.4480.59	C3	lm	-0.037627	0.016379	0.0216418	1	0	1	0
Risk factor	Diabetes	Fasting glucose	seq.4481.34	C4A|C4B	lm	-0.000644921	0.0158984	0.967644	1	0	1	0
Risk factor	Diabetes	Fasting glucose	seq.4482.66	C5|C6	lm	0.0114398	0.0181291	0.528055	1	0	1	0
Risk factor	Diabetes	Fasting glucose	seq.4487.1	FGF7	lm	-0.11498	0.0162233	1.54446252292734e-12	1.12560428670944e-08	1	2.81401071677361e-07	1
Risk factor	Diabetes	Fasting glucose	seq.4491.4	IL5RA	lm	0.0625885	0.0161021	0.000102729	0.748687	0	1	0
Risk factor	Diabetes	Fasting glucose	seq.4493.92	IL11	lm	-0.0314331	0.0169608	0.0638972	1	0	1	0
Risk factor	Diabetes	Fasting glucose	seq.4496.60	MMP12	lm	0.0201952	0.0173522	0.244542	1	0	1	0
Risk factor	Diabetes	Fasting glucose	seq.4498.62	NCAM1	lm	-0.172626	0.0163232	6.95806045451992e-26	5.07103445925412e-22	1	1.26775861481353e-20	1
Risk factor	Diabetes	Fasting glucose	seq.4499.21	PDGFA	lm	-0.0353066	0.0158874	0.0263046	1	0	1	0
Risk factor	Diabetes	Fasting glucose	seq.4500.50	CLEC11A	lm	-0.0350207	0.0162071	0.0307529	1	0	1	0
Risk factor	Diabetes	Fasting glucose	seq.4533.76	ADAMTS15	lm	-0.0381668	0.01619	0.018438	1	0	1	0
Risk factor	Diabetes	Fasting glucose	seq.4534.10	PRSS22	lm	-0.0818608	0.0173054	2.29882784851302e-06	0.0167539	1	0.418846	0
Risk factor	Diabetes	Fasting glucose	seq.4535.50	BST1	lm	-0.00657515	0.017013	0.699159	1	0	1	0
Risk factor	Diabetes	Fasting glucose	seq.4540.11	CBX5	lm	0.0888869	0.0175771	4.40182334857408e-07	0.00320805	1	0.0802012	0
Risk factor	Diabetes	Fasting glucose	seq.4541.49	CDON	lm	0.0538013	0.0166172	0.00121239	1	0	1	0
Risk factor	Diabetes	Fasting glucose	seq.4542.24	CLU	lm	-0.0308338	0.0162989	0.0585745	1	0	1	0
Risk factor	Diabetes	Fasting glucose	seq.4543.65	COL23A1	lm	-0.00778869	0.0183983	0.672066	1	0	1	0
Risk factor	Diabetes	Fasting glucose	seq.4544.4	PPBP	lm	-0.0342612	0.0163694	0.0363963	1	0	1	0
Risk factor	Diabetes	Fasting glucose	seq.4545.53	DNAJC19	lm	-0.0353496	0.0180056	0.0496683	1	0	1	0
Risk factor	Diabetes	Fasting glucose	seq.4546.27	ADGRE2	lm	0.0858163	0.0165472	2.22584669408935e-07	0.0016222	1	0.0405549	1
Risk factor	Diabetes	Fasting glucose	seq.4547.59	FLRT1	lm	0.0644475	0.0194425	0.000923287	1	0	1	0
Risk factor	Diabetes	Fasting glucose	seq.4548.4	FUT3	lm	0.01619	0.0159107	0.308934	1	0	1	0
Risk factor	Diabetes	Fasting glucose	seq.4549.78	FUT5	lm	-0.0493941	0.0163538	0.00253679	1	0	1	0
Risk factor	Diabetes	Fasting glucose	seq.4551.72	ADGRG5	lm	0.0155906	0.0184605	0.398407	1	0	1	0
Risk factor	Diabetes	Fasting glucose	seq.4553.65	HDGFL2	lm	0.0382836	0.0191564	0.0457161	1	0	1	0
Risk factor	Diabetes	Fasting glucose	seq.4556.10	IL34	lm	0.101579	0.0168437	1.74196090373859e-09	1.26954110664468e-05	1	0.000317385	1
Risk factor	Diabetes	Fasting glucose	seq.4557.61	KIRREL3	lm	-0.103769	0.0174139	2.70086618948711e-09	1.96839127889821e-05	1	0.000492098	1
Risk factor	Diabetes	Fasting glucose	seq.4559.64	KYNU	lm	0.137604	0.0166042	1.45070588588307e-16	1.05727444963158e-12	1	2.64318612407895e-11	1
Risk factor	Diabetes	Fasting glucose	seq.4560.34	LCK	lm	-0.00829642	0.0173596	0.63273	1	0	1	0
Risk factor	Diabetes	Fasting glucose	seq.4562.1	NXPH1	lm	0.0807357	0.016204	6.4753535283943e-07	0.00471924	1	0.117981	0
Risk factor	Diabetes	Fasting glucose	seq.4563.61	PLCG1	lm	0.132159	0.0178912	1.73617844255936e-13	1.26532684893726e-09	1	3.16331712234315e-08	1
Risk factor	Diabetes	Fasting glucose	seq.4564.2	PLXNC1	lm	0.108738	0.0159113	9.17617011350692e-12	6.68759277872384e-08	1	1.67189819468096e-06	1
Risk factor	Diabetes	Fasting glucose	seq.4566.24	RSPO2	lm	-0.0440206	0.0177502	0.0131688	1	0	1	0
Risk factor	Diabetes	Fasting glucose	seq.4567.82	SH2D1A	lm	-0.00318051	0.0166988	0.848953	1	0	1	0
Risk factor	Diabetes	Fasting glucose	seq.4568.17	SLITRK5	lm	-0.203062	0.0165955	5.65539950037074e-34	4.12165515587019e-30	1	1.03041378896755e-28	1
Risk factor	Diabetes	Fasting glucose	seq.4569.52	SORCS2	lm	0.0396395	0.0159699	0.0130902	1	0	1	0
Risk factor	Diabetes	Fasting glucose	seq.4588.1	PPY	lm	0.0478319	0.0165432	0.00385161	1	0	1	0
Risk factor	Diabetes	Fasting glucose	seq.4594.22	ADCYAP1	lm	0.0522831	0.0180774	0.00384124	1	0	1	0
Risk factor	Diabetes	Fasting glucose	seq.4673.13	IL6	lm	0.00903358	0.0159205	0.570454	1	0	1	0
Risk factor	Diabetes	Fasting glucose	seq.4693.72	HIBADH	lm	-0.00858334	0.0158741	0.588727	1	0	1	0
Risk factor	Diabetes	Fasting glucose	seq.4696.2	FABP3	lm	0.106904	0.01655	1.14378265665292e-10	8.3358880016865e-07	1	2.08397200042162e-05	1
Risk factor	Diabetes	Fasting glucose	seq.4697.59	CSF2	lm	-0.0345898	0.0156981	0.0276064	1	0	1	0
Risk factor	Diabetes	Fasting glucose	seq.4703.87	LTA	lm	0.0131597	0.0174217	0.450064	1	0	1	0
Risk factor	Diabetes	Fasting glucose	seq.4706.17	EPB41	lm	-0.0534971	0.0162794	0.00102208	1	0	1	0
Risk factor	Diabetes	Fasting glucose	seq.4707.50	YWHAH	lm	-0.112425	0.0173167	9.21732563306522e-11	6.71758692137793e-07	1	1.67939673034448e-05	1
Risk factor	Diabetes	Fasting glucose	seq.4708.3	HSD17B1	lm	0.0206276	0.0158466	0.193074	1	0	1	0
Risk factor	Diabetes	Fasting glucose	seq.4712.28	APOD	lm	0.0616125	0.0164444	0.000181057	1	0	1	0
Risk factor	Diabetes	Fasting glucose	seq.4717.55	IL3	lm	0.000749137	0.0167494	0.964327	1	0	1	0
Risk factor	Diabetes	Fasting glucose	seq.4718.5	PPIB	lm	0.0723937	0.0170007	2.09526814683932e-05	0.152703	0	1	0
Risk factor	Diabetes	Fasting glucose	seq.4719.58	PDIA3	lm	-0.00449853	0.0165551	0.785839	1	0	1	0
Risk factor	Diabetes	Fasting glucose	seq.4721.54	TFF3	lm	-0.0408806	0.0187503	0.0292811	1	0	1	0
Risk factor	Diabetes	Fasting glucose	seq.4763.31	AFM	lm	0.174198	0.0162553	1.58212488770734e-26	1.15305261816111e-22	1	2.88263154540277e-21	1
Risk factor	Diabetes	Fasting glucose	seq.4769.10	OLFM4	lm	-0.0253091	0.0158898	0.111267	1	0	1	0
Risk factor	Diabetes	Fasting glucose	seq.4771.10	SMPDL3A	lm	0.0522896	0.0167801	0.00184194	1	0	1	0
Risk factor	Diabetes	Fasting glucose	seq.4775.34	GSN	lm	-0.338953	0.0173933	9.2393763995869e-82	6.73365752001893e-78	1	1.68341438000473e-76	1
Risk factor	Diabetes	Fasting glucose	seq.4785.30	SERPINA6	lm	0.0282469	0.0173928	0.104421	1	0	1	0
Risk factor	Diabetes	Fasting glucose	seq.4801.13	LPO	lm	0.144849	0.0157584	5.41314211927877e-20	3.94509797653037e-16	1	9.86274494132592e-15	1
Risk factor	Diabetes	Fasting glucose	seq.4807.13	COL8A1	lm	-0.0108631	0.0158022	0.491834	1	0	1	0
Risk factor	Diabetes	Fasting glucose	seq.4811.33	ITIH4	lm	0.0558436	0.0168567	0.000929631	1	0	1	0
Risk factor	Diabetes	Fasting glucose	seq.4815.25	TXNDC12	lm	-0.0350904	0.0167758	0.0365104	1	0	1	0
Risk factor	Diabetes	Fasting glucose	seq.4829.43	SFN	lm	-0.0823432	0.0179313	4.4873744609977e-06	0.032704	1	0.8176	0
Risk factor	Diabetes	Fasting glucose	seq.4831.4	SELL	lm	-0.0938687	0.0170092	3.57567910082192e-08	0.000260595	1	0.00651489	1
Risk factor	Diabetes	Fasting glucose	seq.4832.75	TNFRSF10A	lm	0.0252917	0.0159512	0.112897	1	0	1	0
Risk factor	Diabetes	Fasting glucose	seq.4834.61	EPHA2	lm	-0.0370873	0.0195369	0.0577081	1	0	1	0
Risk factor	Diabetes	Fasting glucose	seq.4840.73	CSF3	lm	-0.00999507	0.0165187	0.545155	1	0	1	0
Risk factor	Diabetes	Fasting glucose	seq.4842.62	GPC3	lm	-0.00570482	0.0164406	0.728608	1	0	1	0
Risk factor	Diabetes	Fasting glucose	seq.4851.25	IL1A	lm	-0.0211422	0.0164417	0.198538	1	0	1	0
Risk factor	Diabetes	Fasting glucose	seq.4859.6	BMPR1A	lm	-0.0650927	0.0174006	0.000185331	1	0	1	0
Risk factor	Diabetes	Fasting glucose	seq.4862.63	BMPR2	lm	0.0507391	0.0174271	0.00361184	1	0	1	0
Risk factor	Diabetes	Fasting glucose	seq.4866.59	NTRK2	lm	0.0131847	0.015959	0.408748	1	0	1	0
Risk factor	Diabetes	Fasting glucose	seq.4867.15	VEGFA	lm	0.0144492	0.0157038	0.357558	1	0	1	0
Risk factor	Diabetes	Fasting glucose	seq.4874.3	ANG	lm	0.0913929	0.017558	2.01048678515554e-07	0.00146524	1	0.0366311	1
Risk factor	Diabetes	Fasting glucose	seq.4876.32	F9	lm	0.139283	0.0158186	1.74024894280514e-18	1.26829342951638e-14	1	3.17073357379097e-13	1
Risk factor	Diabetes	Fasting glucose	seq.4878.3	F10	lm	0.0809668	0.0172966	2.92410773052227e-06	0.0213109	1	0.532772	0
Risk factor	Diabetes	Fasting glucose	seq.4880.21	GDF2	lm	-0.0342431	0.0162999	0.0357041	1	0	1	0
Risk factor	Diabetes	Fasting glucose	seq.4883.56	INS	lm	0.273892	0.0150052	2.91596230994879e-72	2.12515333149068e-68	1	5.3128833287267e-67	1
Risk factor	Diabetes	Fasting glucose	seq.4886.3	CCL7	lm	-0.0942441	0.0158995	3.2681692287428e-09	2.38184173390775e-05	1	0.00059546	1
Risk factor	Diabetes	Fasting glucose	seq.4889.82	WNT7A	lm	-0.0333836	0.0156898	0.0334055	1	0	1	0
Risk factor	Diabetes	Fasting glucose	seq.4890.10	POMC	lm	-0.0430988	0.0166935	0.00985572	1	0	1	0
Risk factor	Diabetes	Fasting glucose	seq.4891.50	GCG	lm	0.106509	0.0164676	1.08297984863152e-10	7.89275713682648e-07	1	1.97318928420663e-05	1
Risk factor	Diabetes	Fasting glucose	seq.4900.8	C3	lm	-0.0716069	0.0166194	1.67197271214651e-05	0.121853	0	1	0
Risk factor	Diabetes	Fasting glucose	seq.4903.72	PPP3CA|PPP3R1	lm	-0.135996	0.0168032	7.11621094262259e-16	5.18629453498334e-12	1	1.29657363374584e-10	1
Risk factor	Diabetes	Fasting glucose	seq.4904.7	CASP2	lm	-0.0726984	0.0167545	1.45750477692854e-05	0.106223	0	1	0
Risk factor	Diabetes	Fasting glucose	seq.4905.63	COTL1	lm	-0.000777502	0.0170949	0.963725	1	0	1	0
Risk factor	Diabetes	Fasting glucose	seq.4906.35	F5	lm	0.0158127	0.0169295	0.350331	1	0	1	0
Risk factor	Diabetes	Fasting glucose	seq.4907.56	FGA|FGB|FGG	lm	-0.0576881	0.0153568	0.00017413	1	0	1	0
Risk factor	Diabetes	Fasting glucose	seq.4908.6	ENG	lm	-0.0325445	0.0160144	0.042183	1	0	1	0
Risk factor	Diabetes	Fasting glucose	seq.4909.68	LGALS8	lm	-0.048987	0.0155179	0.00160399	1	0	1	0
Risk factor	Diabetes	Fasting glucose	seq.4910.21	PLA2G1B	lm	-0.117457	0.0161351	3.83312056953133e-13	2.79357827107443e-09	1	6.98394567768608e-08	1
Risk factor	Diabetes	Fasting glucose	seq.4911.49	GSTP1	lm	-0.128577	0.0184814	3.89028530359418e-12	2.83523992925944e-08	1	7.0880998231486e-07	1
Risk factor	Diabetes	Fasting glucose	seq.4912.17	GOT1	lm	-0.00119689	0.0172241	0.944603	1	0	1	0
Risk factor	Diabetes	Fasting glucose	seq.4913.78	CCL16	lm	0.0753312	0.0171988	1.20922640195129e-05	0.0881284	0	1	0
Risk factor	Diabetes	Fasting glucose	seq.4914.10	CGA|CGB3|CGB7	lm	-0.00232175	0.0214718	0.913897	1	0	1	0
Risk factor	Diabetes	Fasting glucose	seq.4915.64	HBA1|HBB	lm	-0.137782	0.0159126	6.23393432639486e-18	4.54329133707658e-14	1	1.13582283426914e-12	1
Risk factor	Diabetes	Fasting glucose	seq.4916.2	IGHD	lm	-0.0188464	0.0155857	0.226635	1	0	1	0
Risk factor	Diabetes	Fasting glucose	seq.4917.62	ITGAV|ITGB5	lm	-0.0575141	0.015587	0.000226592	1	0	1	0
Risk factor	Diabetes	Fasting glucose	seq.4918.21	KNG1	lm	0.000189562	0.0166364	0.990909	1	0	1	0
Risk factor	Diabetes	Fasting glucose	seq.4920.10	LYZ	lm	-0.0465588	0.017358	0.00733484	1	0	1	0
Risk factor	Diabetes	Fasting glucose	seq.4922.13	CCL19	lm	0.0158669	0.0155722	0.308283	1	0	1	0
Risk factor	Diabetes	Fasting glucose	seq.4923.79	AMH	lm	0.0372854	0.0158616	0.0187758	1	0	1	0
Risk factor	Diabetes	Fasting glucose	seq.4924.32	MMP1	lm	0.00106941	0.0158139	0.946087	1	0	1	0
Risk factor	Diabetes	Fasting glucose	seq.4925.54	MMP13	lm	-0.0543736	0.0155831	0.000488255	1	0	1	0
Risk factor	Diabetes	Fasting glucose	seq.4929.55	SHBG	lm	-0.294882	0.0160824	7.0170081523868e-73	5.1139955414595e-69	1	1.27849888536488e-67	1
Risk factor	Diabetes	Fasting glucose	seq.4930.21	STC1	lm	0.142731	0.0166714	1.43900319271797e-17	1.04874552685285e-13	1	2.62186381713214e-12	1
Risk factor	Diabetes	Fasting glucose	seq.4931.59	F3	lm	-0.0420317	0.0167057	0.0118981	1	0	1	0
Risk factor	Diabetes	Fasting glucose	seq.4956.2	EREG	lm	-0.0714112	0.0149354	1.78789874624443e-06	0.0130302	1	0.325755	0
Risk factor	Diabetes	Fasting glucose	seq.4959.2	AGR2	lm	0.0512686	0.0187906	0.00638472	1	0	1	0
Risk factor	Diabetes	Fasting glucose	seq.4960.72	ANXA1	lm	0.0224458	0.0163027	0.168627	1	0	1	0
Risk factor	Diabetes	Fasting glucose	seq.4961.17	ANXA2	lm	-0.0496203	0.015473	0.00134967	1	0	1	0
Risk factor	Diabetes	Fasting glucose	seq.4962.52	CDNF	lm	-0.193405	0.0193304	2.31627477747325e-23	1.6881010578225e-19	1	4.22025264455626e-18	1
Risk factor	Diabetes	Fasting glucose	seq.4963.19	ARPP19	lm	-0.0421103	0.0163106	0.00985566	1	0	1	0
Risk factor	Diabetes	Fasting glucose	seq.4964.67	ERAP1	lm	0.0603602	0.0155691	0.000107048	0.780165	0	1	0
Risk factor	Diabetes	Fasting glucose	seq.4965.27	ATP5F1B	lm	0.0764067	0.0178979	1.99713839643879e-05	0.145551	0	1	0
Risk factor	Diabetes	Fasting glucose	seq.4967.1	C1QBP	lm	0.023095	0.017779	0.193998	1	0	1	0
Risk factor	Diabetes	Fasting glucose	seq.4968.50	CAPG	lm	-0.0700098	0.0179538	9.75921804815485e-05	0.711252	0	1	0
Risk factor	Diabetes	Fasting glucose	seq.4969.2	CA1	lm	-0.0653603	0.0160602	4.77502589986727e-05	0.348004	0	1	0
Risk factor	Diabetes	Fasting glucose	seq.4970.55	CA2	lm	-0.0127668	0.0161161	0.428295	1	0	1	0
Risk factor	Diabetes	Fasting glucose	seq.4971.1	CTSZ	lm	0.113653	0.0167505	1.2856454810061e-11	9.36978426557249e-08	1	2.34244606639311e-06	1
Risk factor	Diabetes	Fasting glucose	seq.4973.18	BIRC3	lm	0.0450874	0.0168681	0.00754175	1	0	1	0
Risk factor	Diabetes	Fasting glucose	seq.4976.57	CRK	lm	-0.0317292	0.0198075	0.109241	1	0	1	0
Risk factor	Diabetes	Fasting glucose	seq.4978.54	DBNL	lm	-0.0310308	0.016232	0.055967	1	0	1	0
Risk factor	Diabetes	Fasting glucose	seq.4979.34	DPT	lm	0.0398434	0.0179078	0.0261277	1	0	1	0
Risk factor	Diabetes	Fasting glucose	seq.4981.6	DSC3	lm	-0.0499312	0.015937	0.00173947	1	0	1	0
Risk factor	Diabetes	Fasting glucose	seq.4982.54	PI3	lm	0.0131115	0.0185514	0.479742	1	0	1	0
Risk factor	Diabetes	Fasting glucose	seq.4983.6	ERP29	lm	0.170852	0.0168055	4.62535260215318e-24	3.37095697644924e-20	1	8.4273924411231e-19	1
Risk factor	Diabetes	Fasting glucose	seq.4984.83	ESD	lm	0.0897439	0.016764	8.99382458345259e-08	0.00065547	1	0.0163867	1
Risk factor	Diabetes	Fasting glucose	seq.4985.11	FABP5	lm	0.0280431	0.0156979	0.0740883	1	0	1	0
Risk factor	Diabetes	Fasting glucose	seq.4986.59	PTK2	lm	-0.0404209	0.0155531	0.00937816	1	0	1	0
Risk factor	Diabetes	Fasting glucose	seq.4987.17	FCAR	lm	0.0927825	0.0175593	1.3143820927029e-07	0.000957922	1	0.023948	1
Risk factor	Diabetes	Fasting glucose	seq.4988.49	FGFR4	lm	-0.0377329	0.0158056	0.0170067	1	0	1	0
Risk factor	Diabetes	Fasting glucose	seq.4989.7	FGG	lm	-0.0458654	0.0172552	0.00788246	1	0	1	0
Risk factor	Diabetes	Fasting glucose	seq.4990.87	GP1BA	lm	-0.13524	0.0160494	4.52860641962306e-17	3.30044835862128e-13	1	8.25112089655322e-12	1
Risk factor	Diabetes	Fasting glucose	seq.4991.12	GPC5	lm	-0.0498215	0.0158261	0.00165255	1	0	1	0
Risk factor	Diabetes	Fasting glucose	seq.4992.49	GRN	lm	0.0423765	0.0165736	0.010589	1	0	1	0
Risk factor	Diabetes	Fasting glucose	seq.4993.16	GSTA3	lm	0.0281703	0.0161721	0.0815831	1	0	1	0
Risk factor	Diabetes	Fasting glucose	seq.4995.16	HPGD	lm	0.0214586	0.016947	0.205491	1	0	1	0
Risk factor	Diabetes	Fasting glucose	seq.4996.66	HRG	lm	0.0259489	0.0159806	0.104484	1	0	1	0
Risk factor	Diabetes	Fasting glucose	seq.4997.19	EIF4A3	lm	-0.0390113	0.0155433	0.0121077	1	0	1	0
Risk factor	Diabetes	Fasting glucose	seq.5000.52	LGALS3BP	lm	0.232415	0.0154571	4.42394288369748e-50	3.22416957363872e-46	1	8.06042393409681e-45	1
Risk factor	Diabetes	Fasting glucose	seq.5001.6	SCGB2A1	lm	0.0213353	0.0167097	0.201721	1	0	1	0
Risk factor	Diabetes	Fasting glucose	seq.5002.76	MMP14	lm	-0.0506689	0.0154674	0.00106017	1	0	1	0
Risk factor	Diabetes	Fasting glucose	seq.5004.69	MAPK11	lm	0.0232284	0.0158076	0.141772	1	0	1	0
Risk factor	Diabetes	Fasting glucose	seq.5005.4	MAPK12	lm	-0.0581178	0.0160897	0.000306512	1	0	1	0
Risk factor	Diabetes	Fasting glucose	seq.5006.71	MAPK13	lm	0.0140107	0.015642	0.370448	1	0	1	0
Risk factor	Diabetes	Fasting glucose	seq.5007.1	MAPK14	lm	0.0273539	0.0159628	0.0866588	1	0	1	0
Risk factor	Diabetes	Fasting glucose	seq.5008.51	SOD2	lm	-0.0520012	0.0170974	0.00236569	1	0	1	0
Risk factor	Diabetes	Fasting glucose	seq.5009.11	MSN	lm	-0.0201384	0.015662	0.198562	1	0	1	0
Risk factor	Diabetes	Fasting glucose	seq.5011.11	NAMPT	lm	-0.170168	0.0226105	6.09841577412839e-14	4.44452541618477e-10	1	1.11113135404619e-08	1
Risk factor	Diabetes	Fasting glucose	seq.5012.67	AK1	lm	-0.0572985	0.0159771	0.000338411	1	0	1	0
Risk factor	Diabetes	Fasting glucose	seq.5013.2	CLIC1	lm	-0.0623354	0.0165345	0.000164998	1	0	1	0
Risk factor	Diabetes	Fasting glucose	seq.5014.49	NCK1	lm	0.0173074	0.0159736	0.278636	1	0	1	0
Risk factor	Diabetes	Fasting glucose	seq.5015.15	PLA2G7	lm	-0.226864	0.0159179	2.89610123903096e-45	2.11067858300576e-41	1	5.27669645751441e-40	1
Risk factor	Diabetes	Fasting glucose	seq.5017.19	PRDX5	lm	0.00785402	0.0180641	0.663735	1	0	1	0
Risk factor	Diabetes	Fasting glucose	seq.5018.68	PRDX6	lm	-0.00178081	0.0157778	0.91014	1	0	1	0
Risk factor	Diabetes	Fasting glucose	seq.5019.16	UCHL1	lm	-0.00407791	0.015879	0.797334	1	0	1	0
Risk factor	Diabetes	Fasting glucose	seq.5020.50	PGK1	lm	0.0260446	0.0200028	0.192956	1	0	1	0
Risk factor	Diabetes	Fasting glucose	seq.5021.13	PPA1	lm	0.00672119	0.0168179	0.689433	1	0	1	0
Risk factor	Diabetes	Fasting glucose	seq.5023.23	ADSL	lm	-0.0347966	0.0159589	0.0292719	1	0	1	0
Risk factor	Diabetes	Fasting glucose	seq.5024.67	RB1	lm	0.131705	0.0183817	8.83678128797537e-13	6.44024620267645e-09	1	1.61006155066911e-07	1
Risk factor	Diabetes	Fasting glucose	seq.5026.66	RPS3	lm	-0.0439298	0.0157663	0.00534989	1	0	1	0
Risk factor	Diabetes	Fasting glucose	seq.5028.59	CD163	lm	0.124764	0.015768	3.04179148257258e-15	2.2168576324989e-11	1	5.54214408124724e-10	1
Risk factor	Diabetes	Fasting glucose	seq.5029.3	FAP	lm	-0.033846	0.0165135	0.0404525	1	0	1	0
Risk factor	Diabetes	Fasting glucose	seq.5030.52	SIRT2	lm	0.00637741	0.016682	0.70226	1	0	1	0
Risk factor	Diabetes	Fasting glucose	seq.5031.10	SPTAN1	lm	-0.0428678	0.0170233	0.0118251	1	0	1	0
Risk factor	Diabetes	Fasting glucose	seq.5032.64	SSRP1	lm	-0.0285538	0.0162685	0.0792895	1	0	1	0
Risk factor	Diabetes	Fasting glucose	seq.5033.27	TPM1	lm	0.0737677	0.0168154	1.17183304061072e-05	0.0854032	0	1	0
Risk factor	Diabetes	Fasting glucose	seq.5034.79	PRSS2	lm	-0.0152628	0.0174469	0.381713	1	0	1	0
Risk factor	Diabetes	Fasting glucose	seq.5035.7	TYMS	lm	-0.101294	0.0157806	1.49106542670974e-10	1.08668848298606e-06	1	2.71672120746515e-05	1
Risk factor	Diabetes	Fasting glucose	seq.5036.50	TNFAIP6	lm	-0.175093	0.0161067	3.05063396019227e-27	2.22330203018813e-23	1	5.55825507547032e-22	1
Risk factor	Diabetes	Fasting glucose	seq.5060.62	CD274	lm	-0.0127442	0.0160451	0.427072	1	0	1	0
Risk factor	Diabetes	Fasting glucose	seq.5061.27	ICOSLG	lm	-0.00297576	0.0167652	0.859125	1	0	1	0
Risk factor	Diabetes	Fasting glucose	seq.5062.60	CD226	lm	0.0256552	0.0185584	0.166905	1	0	1	0
Risk factor	Diabetes	Fasting glucose	seq.5063.12	CD244	lm	-0.041737	0.0158614	0.00852891	1	0	1	0
Risk factor	Diabetes	Fasting glucose	seq.5065.8	CD83	lm	-0.000668967	0.0158155	0.966263	1	0	1	0
Risk factor	Diabetes	Fasting glucose	seq.5066.134	CD300C	lm	0.0323406	0.0168705	0.055292	1	0	1	0
Risk factor	Diabetes	Fasting glucose	seq.5069.9	CD55	lm	-0.0814996	0.0183112	8.72848636599496e-06	0.0636132	0	1	0
Risk factor	Diabetes	Fasting glucose	seq.5070.76	TNFRSF6B	lm	-0.0710087	0.016169	1.14656880356607e-05	0.0835619	0	1	0
Risk factor	Diabetes	Fasting glucose	seq.5076.53	EPHA10	lm	-0.145734	0.0155802	1.21362941652513e-20	8.84493118763514e-17	1	2.21123279690879e-15	1
Risk factor	Diabetes	Fasting glucose	seq.5078.82	EPHB6	lm	-0.170641	0.0183682	2.19322141778051e-20	1.59841976927844e-16	1	3.99604942319609e-15	1
Risk factor	Diabetes	Fasting glucose	seq.5080.131	GPNMB	lm	0.0998575	0.0162628	8.83276505260568e-10	6.43731917033902e-06	1	0.000160933	1
Risk factor	Diabetes	Fasting glucose	seq.5082.51	IL1RAPL2	lm	-0.0706572	0.0173403	4.67362877485749e-05	0.340614	0	1	0
Risk factor	Diabetes	Fasting glucose	seq.5084.154	IL17RB	lm	-0.114479	0.0158532	5.87397412583303e-13	4.28095234290711e-09	1	1.07023808572678e-07	1
Risk factor	Diabetes	Fasting glucose	seq.5085.18	IL20RA	lm	-0.0946038	0.0157061	1.82192655767799e-09	1.32782007523572e-05	1	0.000331955	1
Risk factor	Diabetes	Fasting glucose	seq.5087.5	IL22RA2	lm	-0.0307104	0.0158026	0.0520226	1	0	1	0
Risk factor	Diabetes	Fasting glucose	seq.5088.175	IL23R	lm	-0.0478617	0.0160459	0.00286914	1	0	1	0
Risk factor	Diabetes	Fasting glucose	seq.5089.11	IL7R	lm	-0.0712113	0.0170879	3.13035682026551e-05	0.22814	0	1	0
Risk factor	Diabetes	Fasting glucose	seq.5090.49	LILRB1	lm	0.022228	0.0170337	0.191969	1	0	1	0
Risk factor	Diabetes	Fasting glucose	seq.5091.28	LILRB2	lm	-0.00922791	0.0159684	0.563366	1	0	1	0
Risk factor	Diabetes	Fasting glucose	seq.5092.51	JAG1	lm	-0.0266441	0.0167664	0.112088	1	0	1	0
Risk factor	Diabetes	Fasting glucose	seq.5093.47	JAG2	lm	-0.00921316	0.0160255	0.565378	1	0	1	0
Risk factor	Diabetes	Fasting glucose	seq.5094.62	JAML	lm	0.00908048	0.01678	0.588428	1	0	1	0
Risk factor	Diabetes	Fasting glucose	seq.5095.21	KIR2DL4	lm	-0.0255446	0.0158992	0.108189	1	0	1	0
Risk factor	Diabetes	Fasting glucose	seq.5096.51	KIR3DL2	lm	-0.0956366	0.0154892	7.13058339653663e-10	5.19676917939589e-06	1	0.000129919	1
Risk factor	Diabetes	Fasting glucose	seq.5097.14	KIR3DS1	lm	-0.058011	0.0156642	0.000214868	1	0	1	0
Risk factor	Diabetes	Fasting glucose	seq.5098.79	KLRF1	lm	-0.0286012	0.0189519	0.131319	1	0	1	0
Risk factor	Diabetes	Fasting glucose	seq.5099.14	LAG3	lm	0.0845077	0.0165739	3.53503589490818e-07	0.00257633	1	0.0644084	0
Risk factor	Diabetes	Fasting glucose	seq.5100.53	SCARB2	lm	-0.064186	0.0158648	5.28798860734986e-05	0.385389	0	1	0
Risk factor	Diabetes	Fasting glucose	seq.5102.55	MICB	lm	-0.000669677	0.0158168	0.96623	1	0	1	0
Risk factor	Diabetes	Fasting glucose	seq.5103.30	CD200R1	lm	0.00220547	0.0177423	0.901078	1	0	1	0
Risk factor	Diabetes	Fasting glucose	seq.5104.57	NCR1	lm	0.0787155	0.0177555	9.46647326089401e-06	0.0689917	0	1	0
Risk factor	Diabetes	Fasting glucose	seq.5105.2	RTN4R	lm	0.199222	0.0173389	3.34080702140292e-30	2.43478015719845e-26	1	6.08695039299612e-25	1
Risk factor	Diabetes	Fasting glucose	seq.5106.52	NOTCH2	lm	-0.0162297	0.0157819	0.30382	1	0	1	0
Risk factor	Diabetes	Fasting glucose	seq.5107.7	NOTCH1	lm	-0.018396	0.0159953	0.250158	1	0	1	0
Risk factor	Diabetes	Fasting glucose	seq.5108.72	NOTCH3	lm	-0.162904	0.0163837	4.28262461432797e-23	3.12117681892223e-19	1	7.80294204730556e-18	1
Risk factor	Diabetes	Fasting glucose	seq.5109.24	NRCAM	lm	0.110083	0.0160374	7.44725685940748e-12	5.42756079913617e-08	1	1.35689019978404e-06	1
Risk factor	Diabetes	Fasting glucose	seq.5110.84	NRXN1	lm	-0.082448	0.0162774	4.21666800132691e-07	0.00307311	1	0.0768277	0
Risk factor	Diabetes	Fasting glucose	seq.5111.15	NRXN3	lm	-0.0734233	0.0174224	2.54688894783542e-05	0.185617	0	1	0
Risk factor	Diabetes	Fasting glucose	seq.5112.73	CD200	lm	-0.00941501	0.0178103	0.597087	1	0	1	0
Risk factor	Diabetes	Fasting glucose	seq.5114.65	PRLR	lm	0.0462605	0.0174222	0.00794845	1	0	1	0
Risk factor	Diabetes	Fasting glucose	seq.5115.31	RELT	lm	-0.105271	0.0203754	2.47085416741307e-07	0.00180076	1	0.045019	1
Risk factor	Diabetes	Fasting glucose	seq.5116.62	ROBO2	lm	-0.00701478	0.0164341	0.669511	1	0	1	0
Risk factor	Diabetes	Fasting glucose	seq.5117.14	ROBO3	lm	-0.0225119	0.0161623	0.163719	1	0	1	0
Risk factor	Diabetes	Fasting glucose	seq.5121.3	SEMA6B	lm	0.179865	0.0164001	1.08057216209245e-27	7.87520991732981e-24	1	1.96880247933244e-22	1
Risk factor	Diabetes	Fasting glucose	seq.5122.92	SEMA6A	lm	0.263941	0.016252	6.23481330935594e-58	4.54393193985861e-54	1	1.13598298496465e-52	1
Risk factor	Diabetes	Fasting glucose	seq.5124.62	ICAM5	lm	-0.0489997	0.01612	0.00237968	1	0	1	0
Risk factor	Diabetes	Fasting glucose	seq.5124.69	ICAM5	lm	-0.0565699	0.0158159	0.000350945	1	0	1	0
Risk factor	Diabetes	Fasting glucose	seq.5125.6	SIGLEC14	lm	-0.0124233	0.0168511	0.461009	1	0	1	0
Risk factor	Diabetes	Fasting glucose	seq.5128.53	SLAMF6	lm	0.0604768	0.0184517	0.00105372	1	0	1	0
Risk factor	Diabetes	Fasting glucose	seq.5129.12	SCARF1	lm	-0.0190596	0.0162195	0.240007	1	0	1	0
Risk factor	Diabetes	Fasting glucose	seq.5131.15	TNFRSF19	lm	-0.127889	0.0182946	3.07295467766103e-12	2.23956936907936e-08	1	5.5989234226984e-07	1
Risk factor	Diabetes	Fasting glucose	seq.5132.71	IL27RA	lm	0.0320335	0.0174137	0.0658883	1	0	1	0
Risk factor	Diabetes	Fasting glucose	seq.5133.17	TGFBR2	lm	0.0427578	0.0162564	0.0085576	1	0	1	0
Risk factor	Diabetes	Fasting glucose	seq.5134.52	HAVCR2	lm	-0.0227847	0.0178963	0.20302	1	0	1	0
Risk factor	Diabetes	Fasting glucose	seq.5138.50	TNFRSF12A	lm	-0.0481037	0.0156741	0.0021586	1	0	1	0
Risk factor	Diabetes	Fasting glucose	seq.5139.32	UNC5C	lm	-0.00573668	0.0177798	0.746972	1	0	1	0
Risk factor	Diabetes	Fasting glucose	seq.5140.56	UNC5D	lm	-0.269067	0.0178195	1.75932515122251e-50	1.28219617021096e-46	1	3.20549042552741e-45	1
Risk factor	Diabetes	Fasting glucose	seq.5178.5	PDE7A	lm	-0.0270934	0.0169631	0.110281	1	0	1	0
Risk factor	Diabetes	Fasting glucose	seq.5183.53	PRKAA1|PRKAB1|PRKAG1	lm	-0.0703852	0.0162326	1.47752418659789e-05	0.107682	0	1	0
Risk factor	Diabetes	Fasting glucose	seq.5193.51	KRAS	lm	-0.035655	0.0178925	0.0463416	1	0	1	0
Risk factor	Diabetes	Fasting glucose	seq.5196.7	NMT1	lm	0.0628031	0.0165283	0.000146461	1	0	1	0
Risk factor	Diabetes	Fasting glucose	seq.5201.50	PDE9A	lm	-0.0680477	0.0156055	1.32206079335992e-05	0.0963518	0	1	0
Risk factor	Diabetes	Fasting glucose	seq.5202.4	PPID	lm	-0.0660132	0.0155441	2.20476673732642e-05	0.160683	0	1	0
Risk factor	Diabetes	Fasting glucose	seq.5204.13	PSME3	lm	-0.0608915	0.0152915	6.92277505519186e-05	0.504532	0	1	0
Risk factor	Diabetes	Fasting glucose	seq.5223.59	GCKR	lm	0.0305315	0.0174254	0.0798108	1	0	1	0
Risk factor	Diabetes	Fasting glucose	seq.5224.20	CSNK2A1	lm	-0.013925	0.0156058	0.372276	1	0	1	0
Risk factor	Diabetes	Fasting glucose	seq.5225.50	CSNK2A1|CSNK2B	lm	-0.0657317	0.0157245	2.95872764608325e-05	0.215632	0	1	0
Risk factor	Diabetes	Fasting glucose	seq.5226.36	CSNK2A2|CSNK2B	lm	-0.043138	0.0156347	0.00581538	1	0	1	0
Risk factor	Diabetes	Fasting glucose	seq.5227.60	PDK1	lm	-0.0444669	0.0157917	0.00488267	1	0	1	0
Risk factor	Diabetes	Fasting glucose	seq.5228.25	KIF23	lm	-0.0504367	0.015881	0.00150209	1	0	1	0
Risk factor	Diabetes	Fasting glucose	seq.5229.90	IMPDH1	lm	0.00982163	0.0158371	0.535175	1	0	1	0
Risk factor	Diabetes	Fasting glucose	seq.5230.99	HMGCR	lm	-0.0428599	0.0154559	0.00557274	1	0	1	0
Risk factor	Diabetes	Fasting glucose	seq.5231.79	PCSK9	lm	0.123184	0.0162546	4.09711840411864e-14	2.98597989292167e-10	1	7.46494973230416e-09	1
Risk factor	Diabetes	Fasting glucose	seq.5236.2	NR1D1	lm	-0.050631	0.0161487	0.0017261	1	0	1	0
Risk factor	Diabetes	Fasting glucose	seq.5238.26	PPIE	lm	-0.0763557	0.0157276	1.2387867341798e-06	0.00902828	1	0.225707	0
Risk factor	Diabetes	Fasting glucose	seq.5242.37	MAP2K4	lm	-0.123885	0.0157082	3.73429781828166e-15	2.72155624996367e-11	1	6.80389062490919e-10	1
Risk factor	Diabetes	Fasting glucose	seq.5245.40	PRKAA2|PRKAB2|PRKAG1	lm	-0.0135921	0.015838	0.390821	1	0	1	0
Risk factor	Diabetes	Fasting glucose	seq.5246.64	PDE2A	lm	-0.0420876	0.0158103	0.00778991	1	0	1	0
Risk factor	Diabetes	Fasting glucose	seq.5248.68	PPIF	lm	0.00355931	0.0156089	0.819632	1	0	1	0
Risk factor	Diabetes	Fasting glucose	seq.5249.31	STK17B	lm	0.0504333	0.016463	0.00219902	1	0	1	0
Risk factor	Diabetes	Fasting glucose	seq.5250.53	IMPDH2	lm	-0.0081455	0.0172134	0.636085	1	0	1	0
Risk factor	Diabetes	Fasting glucose	seq.5252.33	PDE11A	lm	-0.0605638	0.016358	0.000215709	1	0	1	0
Risk factor	Diabetes	Fasting glucose	seq.5253.1	PDE1A	lm	-0.0502466	0.0162384	0.00198286	1	0	1	0
Risk factor	Diabetes	Fasting glucose	seq.5254.69	PDE3A	lm	0.00497143	0.0182503	0.785323	1	0	1	0
Risk factor	Diabetes	Fasting glucose	seq.5255.22	PDE4D	lm	-0.000728767	0.0168045	0.96541	1	0	1	0
Risk factor	Diabetes	Fasting glucose	seq.5256.86	PDE5A	lm	-0.0790612	0.0160745	8.98453300916651e-07	0.00654793	1	0.163698	0
Risk factor	Diabetes	Fasting glucose	seq.5259.2	MAP3K7|TAB1	lm	0.0104361	0.0174046	0.548786	1	0	1	0
Risk factor	Diabetes	Fasting glucose	seq.5260.80	TYK2	lm	0.0524231	0.0170553	0.00212471	1	0	1	0
Risk factor	Diabetes	Fasting glucose	seq.5261.13	ABL2	lm	0.0403783	0.0178491	0.0237251	1	0	1	0
Risk factor	Diabetes	Fasting glucose	seq.5262.57	BCAR3	lm	0.0431387	0.0165142	0.00902092	1	0	1	0
Risk factor	Diabetes	Fasting glucose	seq.5264.65	CALR	lm	-0.0223888	0.0158746	0.158494	1	0	1	0
Risk factor	Diabetes	Fasting glucose	seq.5265.12	GRAP2	lm	0.00263707	0.0158671	0.868008	1	0	1	0
Risk factor	Diabetes	Fasting glucose	seq.5268.49	MMP16	lm	-0.0381507	0.0163503	0.0196675	1	0	1	0
Risk factor	Diabetes	Fasting glucose	seq.5272.55	SHC1	lm	-0.0846277	0.0178235	2.10696103020232e-06	0.0153555	1	0.383888	0
Risk factor	Diabetes	Fasting glucose	seq.5275.28	VAV1	lm	-0.0703302	0.0156186	6.84263200845764e-06	0.0498691	1	1	0
Risk factor	Diabetes	Fasting glucose	seq.5280.68	SLC25A18	lm	-0.0286975	0.0176235	0.103507	1	0	1	0
Risk factor	Diabetes	Fasting glucose	seq.5301.7	CCL11	lm	-0.0678103	0.0161844	2.83610962397239e-05	0.206696	0	1	0
Risk factor	Diabetes	Fasting glucose	seq.5307.12	F9	lm	0.127761	0.0157875	7.16777051916484e-16	5.22387115436734e-12	1	1.30596778859183e-10	1
Risk factor	Diabetes	Fasting glucose	seq.5312.49	APOE	lm	-0.0676551	0.0162675	3.24761138832489e-05	0.236686	0	1	0
Risk factor	Diabetes	Fasting glucose	seq.5315.22	TNNT2	lm	0.0585033	0.0185569	0.00162697	1	0	1	0
Risk factor	Diabetes	Fasting glucose	seq.5316.54	F2	lm	0.0332267	0.0155831	0.0330331	1	0	1	0
Risk factor	Diabetes	Fasting glucose	seq.5335.73	ANXA6	lm	-0.0422522	0.0164417	0.0102021	1	0	1	0
Risk factor	Diabetes	Fasting glucose	seq.5337.64	CD86	lm	-0.0525292	0.0160105	0.00104128	1	0	1	0
Risk factor	Diabetes	Fasting glucose	seq.5339.49	S100A9	lm	0.0338094	0.0160522	0.0352323	1	0	1	0
Risk factor	Diabetes	Fasting glucose	seq.5340.24	CASP10	lm	0.0334515	0.0167563	0.0459459	1	0	1	0
Risk factor	Diabetes	Fasting glucose	seq.5343.74	CPE	lm	-0.0274521	0.018064	0.128641	1	0	1	0
Risk factor	Diabetes	Fasting glucose	seq.5345.51	CKAP2	lm	-0.0534123	0.0175127	0.00230028	1	0	1	0
Risk factor	Diabetes	Fasting glucose	seq.5346.24	CPNE1	lm	0.0204453	0.0185465	0.270346	1	0	1	0
Risk factor	Diabetes	Fasting glucose	seq.5347.59	CCNB1	lm	-0.0167134	0.0182542	0.359921	1	0	1	0
Risk factor	Diabetes	Fasting glucose	seq.5349.69	DLL1	lm	-0.00659384	0.0171745	0.701044	1	0	1	0
Risk factor	Diabetes	Fasting glucose	seq.5350.14	GPC6	lm	0.0585411	0.0166827	0.000453343	1	0	1	0
Risk factor	Diabetes	Fasting glucose	seq.5351.52	HNRNPA2B1	lm	0.0546508	0.0158584	0.000572937	1	0	1	0
Risk factor	Diabetes	Fasting glucose	seq.5352.11	TNFRSF14	lm	0.0161556	0.0181241	0.372761	1	0	1	0
Risk factor	Diabetes	Fasting glucose	seq.5353.89	IL1RN	lm	0.225791	0.0156227	1.78620002455062e-46	1.30178257789249e-42	1	3.25445644473123e-41	1
Risk factor	Diabetes	Fasting glucose	seq.5354.11	KRT18	lm	-0.00821934	0.0173383	0.635479	1	0	1	0
Risk factor	Diabetes	Fasting glucose	seq.5355.69	TNFSF14	lm	-0.0472802	0.0157499	0.0026951	1	0	1	0
Risk factor	Diabetes	Fasting glucose	seq.5356.2	MIF	lm	-0.0288309	0.0164429	0.079592	1	0	1	0
Risk factor	Diabetes	Fasting glucose	seq.5357.60	NLGN4X	lm	-0.0318769	0.0159668	0.0459355	1	0	1	0
Risk factor	Diabetes	Fasting glucose	seq.5358.3	OMD	lm	-0.172655	0.0159044	3.58087453817156e-27	2.60974136341943e-23	1	6.52435340854858e-22	1
Risk factor	Diabetes	Fasting glucose	seq.5359.65	PIM1	lm	-0.0498829	0.0181919	0.00612646	1	0	1	0
Risk factor	Diabetes	Fasting glucose	seq.5360.9	AKT2	lm	-0.00729627	0.0162943	0.654329	1	0	1	0
Risk factor	Diabetes	Fasting glucose	seq.5363.51	SEMA3E	lm	-0.0276679	0.0160624	0.0850312	1	0	1	0
Risk factor	Diabetes	Fasting glucose	seq.5364.7	SET	lm	0.0525098	0.0168711	0.00186552	1	0	1	0
Risk factor	Diabetes	Fasting glucose	seq.5383.14	TNFRSF13C	lm	0.0848329	0.0177645	1.84134680751014e-06	0.0134197	1	0.335493	0
Risk factor	Diabetes	Fasting glucose	seq.5384.67	BRF1	lm	0.0766395	0.0172715	9.29061024103482e-06	0.06771	0	1	0
Risk factor	Diabetes	Fasting glucose	seq.5392.73	FAS	lm	-0.0372342	0.0173196	0.0316128	1	0	1	0
Risk factor	Diabetes	Fasting glucose	seq.5400.52	LEPR	lm	-0.01993	0.0168494	0.236929	1	0	1	0
Risk factor	Diabetes	Fasting glucose	seq.5404.53	TNFRSF21	lm	-0.109044	0.0179288	1.26863134983238e-09	9.24578527757842e-06	1	0.000231145	1
Risk factor	Diabetes	Fasting glucose	seq.5410.53	CDH15	lm	0.0461723	0.0165573	0.00531179	1	0	1	0
Risk factor	Diabetes	Fasting glucose	seq.5412.53	CD27	lm	0.0618731	0.0175124	0.000414192	1	0	1	0
Risk factor	Diabetes	Fasting glucose	seq.5424.55	TNFRSF11A	lm	0.0700323	0.0160852	1.36275500302885e-05	0.0993176	0	1	0
Risk factor	Diabetes	Fasting glucose	seq.5430.66	SIRPA	lm	-0.0417803	0.0167137	0.0124572	1	0	1	0
Risk factor	Diabetes	Fasting glucose	seq.5437.63	FABP3	lm	0.245266	0.0192951	1.71423256089502e-36	1.24933269038029e-32	1	3.12333172595073e-31	1
Risk factor	Diabetes	Fasting glucose	seq.5440.26	TNNI2	lm	-0.00649871	0.0175116	0.710571	1	0	1	0
Risk factor	Diabetes	Fasting glucose	seq.5441.67	TNNI3	lm	-0.0383679	0.0162992	0.0186096	1	0	1	0
Risk factor	Diabetes	Fasting glucose	seq.5443.62	NPPA	lm	-0.00461369	0.0179965	0.797678	1	0	1	0
Risk factor	Diabetes	Fasting glucose	seq.5451.1	ALCAM	lm	0.0155681	0.0166701	0.3504	1	0	1	0
Risk factor	Diabetes	Fasting glucose	seq.5452.71	ASGR1	lm	0.201895	0.0182942	5.12276241526968e-28	3.73346924824854e-24	1	9.33367312062136e-23	1
Risk factor	Diabetes	Fasting glucose	seq.5456.59	CNDP1	lm	0.127573	0.016011	1.95693974076484e-15	1.42621768306941e-11	1	3.56554420767354e-10	1
Risk factor	Diabetes	Fasting glucose	seq.5457.5	COLEC12	lm	-0.0173483	0.0161591	0.283053	1	0	1	0
Risk factor	Diabetes	Fasting glucose	seq.5459.33	CST1	lm	-0.0672623	0.0165427	4.85153134556895e-05	0.35358	0	1	0
Risk factor	Diabetes	Fasting glucose	seq.5460.60	DDX19B	lm	0.0607652	0.0227063	0.00747048	1	0	1	0
Risk factor	Diabetes	Fasting glucose	seq.5462.62	FCN3	lm	0.166477	0.0167079	3.48512440742952e-23	2.53995866813464e-19	1	6.34989667033659e-18	1
Risk factor	Diabetes	Fasting glucose	seq.5463.22	GAS1	lm	-0.116423	0.0185784	3.97838334633082e-10	2.8994457828059e-06	1	7.24861445701476e-05	1
Risk factor	Diabetes	Fasting glucose	seq.5464.52	GRB2	lm	-0.0871989	0.0169159	2.62954958431236e-07	0.00191642	1	0.0479104	1
Risk factor	Diabetes	Fasting glucose	seq.5465.32	HS6ST1	lm	-0.0558807	0.0163216	0.000622302	1	0	1	0
Risk factor	Diabetes	Fasting glucose	seq.5467.15	HSP90AB1	lm	0.118596	0.0156782	4.56010907156461e-14	3.32340749135628e-10	1	8.30851872839072e-09	1
Risk factor	Diabetes	Fasting glucose	seq.5468.67	IL17RC	lm	-0.0790973	0.0167124	2.27085584038011e-06	0.01655	1	0.41375	0
Risk factor	Diabetes	Fasting glucose	seq.5475.10	PRKCB	lm	-0.0370438	0.0157612	0.0187934	1	0	1	0
Risk factor	Diabetes	Fasting glucose	seq.5476.66	PRKCG	lm	0.0111277	0.0164002	0.49748	1	0	1	0
Risk factor	Diabetes	Fasting glucose	seq.5478.50	FOLH1	lm	-0.0614197	0.0155198	7.67152598492121e-05	0.559101	0	1	0
Risk factor	Diabetes	Fasting glucose	seq.5480.49	CCL5	lm	0.0251653	0.0160434	0.116807	1	0	1	0
Risk factor	Diabetes	Fasting glucose	seq.5481.16	RASA1	lm	0.0135783	0.0173803	0.434693	1	0	1	0
Risk factor	Diabetes	Fasting glucose	seq.5483.1	RGMA	lm	-0.0962831	0.0172956	2.71934668110253e-08	0.000198186	1	0.00495465	1
Risk factor	Diabetes	Fasting glucose	seq.5484.63	RPS3A	lm	0.00318661	0.0162537	0.844575	1	0	1	0
Risk factor	Diabetes	Fasting glucose	seq.5486.73	ICAM2	lm	0.0266763	0.0166287	0.108721	1	0	1	0
Risk factor	Diabetes	Fasting glucose	seq.5487.7	SLAMF7	lm	0.0481816	0.0162428	0.00302702	1	0	1	0
Risk factor	Diabetes	Fasting glucose	seq.5488.74	SRC	lm	-0.0924301	0.0155275	2.80582384368807e-09	2.04488441727987e-05	1	0.000511221	1
Risk factor	Diabetes	Fasting glucose	seq.5489.18	STIP1	lm	-0.0299248	0.0162642	0.0658366	1	0	1	0
Risk factor	Diabetes	Fasting glucose	seq.5490.53	SPOCK1	lm	-0.0388123	0.0168672	0.0214272	1	0	1	0
Risk factor	Diabetes	Fasting glucose	seq.5491.12	SPOCK2	lm	-0.0181181	0.0168978	0.28367	1	0	1	0
Risk factor	Diabetes	Fasting glucose	seq.5493.17	WNK3	lm	0.0194929	0.0165081	0.237733	1	0	1	0
Risk factor	Diabetes	Fasting glucose	seq.5494.52	SNRPF	lm	-0.0311966	0.0169825	0.0662679	1	0	1	0
Risk factor	Diabetes	Fasting glucose	seq.5496.49	SPON1	lm	-0.10149	0.0173145	4.85960264164274e-09	3.54167840522923e-05	1	0.00088542	1
Risk factor	Diabetes	Fasting glucose	seq.5508.62	CTSD	lm	0.196816	0.0164236	1.12897352763589e-32	8.22795906941039e-29	1	2.05698976735259e-27	1
Risk factor	Diabetes	Fasting glucose	seq.5509.7	EGF	lm	-0.0594146	0.0158085	0.000172823	1	0	1	0
Risk factor	Diabetes	Fasting glucose	seq.5526.53	TNFRSF18	lm	-0.0106394	0.0158396	0.501807	1	0	1	0
Risk factor	Diabetes	Fasting glucose	seq.5532.53	FGFR1	lm	-0.193581	0.0172774	8.12299110722199e-29	5.92003591894339e-25	1	1.48000897973585e-23	1
Risk factor	Diabetes	Fasting glucose	seq.5534.49	TNFRSF10B	lm	-0.0113691	0.0167207	0.49657	1	0	1	0
Risk factor	Diabetes	Fasting glucose	seq.5542.22	NRP1	lm	-0.0966204	0.0165263	5.31812460294627e-09	3.87584921062724e-05	1	0.000968962	1
Risk factor	Diabetes	Fasting glucose	seq.5581.28	FGL1	lm	-0.0215634	0.0163051	0.186061	1	0	1	0
Risk factor	Diabetes	Fasting glucose	seq.5583.62	RYK	lm	-0.0681344	0.0172142	7.65556644536196e-05	0.557938	0	1	0
Risk factor	Diabetes	Fasting glucose	seq.5584.21	TCN2	lm	0.0470072	0.0163847	0.00413429	1	0	1	0
Risk factor	Diabetes	Fasting glucose	seq.5586.66	MINPP1	lm	-0.0102564	0.0181264	0.571536	1	0	1	0
Risk factor	Diabetes	Fasting glucose	seq.5587.3	CCDC134	lm	-0.00370743	0.0185327	0.841451	1	0	1	0
Risk factor	Diabetes	Fasting glucose	seq.5590.11	ZPLD1	lm	0.0788916	0.0172952	5.19333757560916e-06	0.037849	1	0.946226	0
Risk factor	Diabetes	Fasting glucose	seq.5593.11	PDIA5	lm	0.00236513	0.015979	0.882337	1	0	1	0
Risk factor	Diabetes	Fasting glucose	seq.5594.87	MESD	lm	0.0835474	0.0166347	5.26652100485319e-07	0.00383824	1	0.095956	0
Risk factor	Diabetes	Fasting glucose	seq.5596.75	CD5	lm	0.050595	0.0164504	0.00211131	1	0	1	0
Risk factor	Diabetes	Fasting glucose	seq.5598.3	GREM2	lm	-0.0241371	0.0166091	0.146214	1	0	1	0
Risk factor	Diabetes	Fasting glucose	seq.5599.88	PCYOX1L	lm	0.0853226	0.0189804	7.09442127423299e-06	0.0517041	0	1	0
Risk factor	Diabetes	Fasting glucose	seq.5601.2	PGLYRP2	lm	-0.0535818	0.0159942	0.000813478	1	0	1	0
Risk factor	Diabetes	Fasting glucose	seq.5602.62	RNASE10	lm	0.0501053	0.0173851	0.0039664	1	0	1	0
Risk factor	Diabetes	Fasting glucose	seq.5604.30	HPSE	lm	0.0182344	0.0155069	0.239691	1	0	1	0
Risk factor	Diabetes	Fasting glucose	seq.5605.77	MFNG	lm	-0.0439426	0.0188926	0.0200602	1	0	1	0
Risk factor	Diabetes	Fasting glucose	seq.5606.24	MFAP1	lm	-0.0335055	0.0157397	0.0333224	1	0	1	0
Risk factor	Diabetes	Fasting glucose	seq.5609.92	TAFA5	lm	-0.122849	0.0169732	5.2046224710508e-13	3.79312885690182e-09	1	9.48282214225456e-08	1
Risk factor	Diabetes	Fasting glucose	seq.5610.32	FAM171A1	lm	-0.0416755	0.0156554	0.0077898	1	0	1	0
Risk factor	Diabetes	Fasting glucose	seq.5611.56	DEFB108B	lm	-0.0493038	0.016965	0.00367343	1	0	1	0
Risk factor	Diabetes	Fasting glucose	seq.5612.16	HINT2	lm	0.019305	0.0167071	0.24794	1	0	1	0
Risk factor	Diabetes	Fasting glucose	seq.5613.75	LAT2	lm	0.0398365	0.0169472	0.0187779	1	0	1	0
Risk factor	Diabetes	Fasting glucose	seq.5614.44	CRH	lm	0.0243276	0.0176098	0.16719	1	0	1	0
Risk factor	Diabetes	Fasting glucose	seq.5615.62	FAM172A	lm	0.0209696	0.0163662	0.200153	1	0	1	0
Risk factor	Diabetes	Fasting glucose	seq.5617.41	NPFF	lm	0.0189853	0.015941	0.233716	1	0	1	0
Risk factor	Diabetes	Fasting glucose	seq.5618.50	FAM3B	lm	0.0756883	0.0155887	1.23611161698539e-06	0.00900878	1	0.22522	0
Risk factor	Diabetes	Fasting glucose	seq.5620.13	PAM	lm	-0.089007	0.0161982	4.09129604221564e-08	0.000298174	1	0.00745434	1
Risk factor	Diabetes	Fasting glucose	seq.5621.64	THSD1	lm	-0.0610428	0.0156571	9.78817328233087e-05	0.713362	0	1	0
Risk factor	Diabetes	Fasting glucose	seq.5623.11	CD300LF	lm	0.0808675	0.0176297	4.59931206778412e-06	0.0335198	1	0.837995	0
Risk factor	Diabetes	Fasting glucose	seq.5624.66	FOLR3	lm	-0.0307245	0.0156944	0.0503202	1	0	1	0
Risk factor	Diabetes	Fasting glucose	seq.5626.20	CTRC	lm	-0.0719389	0.0173766	3.52695972450131e-05	0.257045	0	1	0
Risk factor	Diabetes	Fasting glucose	seq.5627.53	GNRH1	lm	0.0666701	0.0171489	0.000102417	0.746418	0	1	0
Risk factor	Diabetes	Fasting glucose	seq.5628.21	SEMA3G	lm	0.124722	0.0160208	8.3129652699538e-15	6.05848908874233e-11	1	1.51462227218558e-09	1
Risk factor	Diabetes	Fasting glucose	seq.5629.58	KLRC1	lm	0.0523471	0.0168012	0.00184493	1	0	1	0
Risk factor	Diabetes	Fasting glucose	seq.5630.48	CD300A	lm	-0.0168528	0.0176579	0.339923	1	0	1	0
Risk factor	Diabetes	Fasting glucose	seq.5631.83	MLN	lm	0.0688682	0.0160855	1.88985579272759e-05	0.137733	0	1	0
Risk factor	Diabetes	Fasting glucose	seq.5632.6	CRTAC1	lm	-0.155676	0.0164126	3.54568003214871e-21	2.58409160742998e-17	1	6.46022901857495e-16	1
Risk factor	Diabetes	Fasting glucose	seq.5633.65	LILRB2	lm	0.0223009	0.0168758	0.186401	1	0	1	0
Risk factor	Diabetes	Fasting glucose	seq.5634.39	POFUT1	lm	0.146998	0.0159246	3.78462177202959e-20	2.75823234745517e-16	1	6.89558086863791e-15	1
Risk factor	Diabetes	Fasting glucose	seq.5635.66	TREM2	lm	0.028948	0.0165911	0.0810794	1	0	1	0
Risk factor	Diabetes	Fasting glucose	seq.5636.10	MFAP4	lm	0.0197041	0.0160929	0.220857	1	0	1	0
Risk factor	Diabetes	Fasting glucose	seq.5637.81	NTNG1	lm	-0.074076	0.0164145	6.53326367533213e-06	0.0476144	1	1	0
Risk factor	Diabetes	Fasting glucose	seq.5638.23	COLGALT1	lm	0.116631	0.0165633	2.14115983492757e-12	1.56047728769522e-08	1	3.90119321923803e-07	1
Risk factor	Diabetes	Fasting glucose	seq.5639.49	NETO1	lm	0.035679	0.016384	0.0294741	1	0	1	0
Risk factor	Diabetes	Fasting glucose	seq.5643.2	LCN8	lm	-0.0258524	0.0154979	0.0953491	1	0	1	0
Risk factor	Diabetes	Fasting glucose	seq.5644.60	RNASE4	lm	0.0829289	0.019184	1.56850639873637e-05	0.114313	0	1	0
Risk factor	Diabetes	Fasting glucose	seq.5646.20	RNASE6	lm	0.0785799	0.0181724	1.55909430025994e-05	0.113627	0	1	0
Risk factor	Diabetes	Fasting glucose	seq.5648.28	CTRB2	lm	0.00697072	0.0158597	0.6603	1	0	1	0
Risk factor	Diabetes	Fasting glucose	seq.5649.83	PSG4	lm	-0.0256239	0.0155918	0.100353	1	0	1	0
Risk factor	Diabetes	Fasting glucose	seq.5650.9	PDIA6	lm	-0.174723	0.0180121	4.56321269322392e-22	3.32566941082159e-18	1	8.31417352705398e-17	1
Risk factor	Diabetes	Fasting glucose	seq.5651.50	PSG7	lm	-0.0420021	0.0156605	0.00733982	1	0	1	0
Risk factor	Diabetes	Fasting glucose	seq.5653.23	PRSS37	lm	-0.0294773	0.0155525	0.0581009	1	0	1	0
Risk factor	Diabetes	Fasting glucose	seq.5654.70	TMX3	lm	-0.0561245	0.0162216	0.000544668	1	0	1	0
Risk factor	Diabetes	Fasting glucose	seq.5656.53	ENDOU	lm	-0.0395785	0.0162364	0.0148154	1	0	1	0
Risk factor	Diabetes	Fasting glucose	seq.5657.28	ST3GAL1	lm	-0.109311	0.0161873	1.60298007554634e-11	1.16825187905817e-07	1	2.92062969764543e-06	1
Risk factor	Diabetes	Fasting glucose	seq.5658.64	F13B	lm	-0.0376958	0.0157471	0.016708	1	0	1	0
Risk factor	Diabetes	Fasting glucose	seq.5659.11	TRH	lm	0.0497022	0.01748	0.00448087	1	0	1	0
Risk factor	Diabetes	Fasting glucose	seq.5660.51	SOD3	lm	-0.149518	0.0163988	1.06490575500373e-19	7.76103314246716e-16	1	1.9402582856168e-14	1
Risk factor	Diabetes	Fasting glucose	seq.5661.15	IL18	lm	0.0217823	0.0161976	0.178752	1	0	1	0
Risk factor	Diabetes	Fasting glucose	seq.5663.18	PF4V1	lm	-0.00898455	0.0157275	0.567844	1	0	1	0
Risk factor	Diabetes	Fasting glucose	seq.5664.57	DEFB106A	lm	0.0587939	0.0165566	0.000386936	1	0	1	0
Risk factor	Diabetes	Fasting glucose	seq.5666.64	IL1R2	lm	-0.01631	0.0156824	0.29838	1	0	1	0
Risk factor	Diabetes	Fasting glucose	seq.5667.3	SEMA3B	lm	0.0342799	0.0182597	0.0605238	1	0	1	0
Risk factor	Diabetes	Fasting glucose	seq.5668.49	AGR3	lm	0.159592	0.0158701	1.39498613500643e-23	1.01666589519268e-19	1	2.54166473798172e-18	1
Risk factor	Diabetes	Fasting glucose	seq.5669.26	SIRPB2	lm	0.109155	0.016562	4.79976675285782e-11	3.49807000948278e-07	1	8.74517502370695e-06	1
Risk factor	Diabetes	Fasting glucose	seq.5671.1	CTRB1	lm	-0.101989	0.0161115	2.64724099406114e-10	1.92930923647176e-06	1	4.8232730911794e-05	1
Risk factor	Diabetes	Fasting glucose	seq.5675.6	TNC	lm	0.0369057	0.0158573	0.0199828	1	0	1	0
Risk factor	Diabetes	Fasting glucose	seq.5676.54	ASIP	lm	0.08674	0.0168091	2.55426563553057e-07	0.00186155	1	0.0465387	1
Risk factor	Diabetes	Fasting glucose	seq.5677.15	C2orf66	lm	0.114225	0.0166763	8.24207110003552e-12	6.00682141770589e-08	1	1.50170535442647e-06	1
Risk factor	Diabetes	Fasting glucose	seq.5679.16	DEFB103A	lm	0.073149	0.0169663	1.65113613040246e-05	0.120335	0	1	0
Risk factor	Diabetes	Fasting glucose	seq.5680.54	OBP2B	lm	-0.11538	0.0184209	4.05688283675867e-10	2.95665621142972e-06	1	7.3916405285743e-05	1
Risk factor	Diabetes	Fasting glucose	seq.5682.13	VASN	lm	-0.0877634	0.0177416	7.77663735619618e-07	0.00566761	1	0.14169	0
Risk factor	Diabetes	Fasting glucose	seq.5687.5	PRKCSH	lm	-0.0908579	0.0178576	3.74367969180487e-07	0.00272839	1	0.0682098	0
Risk factor	Diabetes	Fasting glucose	seq.5688.65	CBLN4	lm	0.0773844	0.0162661	2.01243601787685e-06	0.0146666	1	0.366666	0
Risk factor	Diabetes	Fasting glucose	seq.5689.1	DEFB112	lm	-0.0111311	0.0157161	0.478813	1	0	1	0
Risk factor	Diabetes	Fasting glucose	seq.5690.49	TUFT1	lm	0.0196252	0.0171228	0.251788	1	0	1	0
Risk factor	Diabetes	Fasting glucose	seq.5691.2	CRISPLD2	lm	0.108506	0.0154941	2.81201840264882e-12	2.04939901185046e-08	1	5.12349752962615e-07	1
Risk factor	Diabetes	Fasting glucose	seq.5692.79	TNF	lm	0.0741723	0.0179103	3.50644064534812e-05	0.255549	0	1	0
Risk factor	Diabetes	Fasting glucose	seq.5693.6	REG1B	lm	-0.0130942	0.0171224	0.44446	1	0	1	0
Risk factor	Diabetes	Fasting glucose	seq.5694.57	SMOC1	lm	-0.164291	0.0202665	6.40010115768322e-16	4.66439372371953e-12	1	1.16609843092988e-10	1
Risk factor	Diabetes	Fasting glucose	seq.5695.5	BPIFA2	lm	-0.0626999	0.0160969	9.93275179565421e-05	0.723899	0	1	0
Risk factor	Diabetes	Fasting glucose	seq.5698.60	TNXB	lm	-0.0969849	0.0158212	9.41431929016625e-10	6.86115589867316e-06	1	0.000171529	1
Risk factor	Diabetes	Fasting glucose	seq.5699.19	FAM189A2	lm	-0.0731654	0.017004	1.71621484630074e-05	0.125078	0	1	0
Risk factor	Diabetes	Fasting glucose	seq.5701.81	CLEC3B	lm	-0.221976	0.0172692	2.90006891419544e-37	2.11357022466563e-33	1	5.28392556166409e-32	1
Risk factor	Diabetes	Fasting glucose	seq.5703.26	OLFM1	lm	-0.00250314	0.0157465	0.873702	1	0	1	0
Risk factor	Diabetes	Fasting glucose	seq.5704.74	GZMM	lm	0.00595351	0.016631	0.720375	1	0	1	0
Risk factor	Diabetes	Fasting glucose	seq.5707.55	ELK3	lm	0.0530151	0.0168243	0.00163552	1	0	1	0
Risk factor	Diabetes	Fasting glucose	seq.5708.1	LEAP2	lm	0.174155	0.0156466	1.82531838698109e-28	1.33029204043182e-24	1	3.32573010107955e-23	1
Risk factor	Diabetes	Fasting glucose	seq.5713.9	IFNL3	lm	-0.04549	0.01561	0.00358133	1	0	1	0
Risk factor	Diabetes	Fasting glucose	seq.5714.88	IFNA6	lm	0.0664623	0.0171625	0.000109003	0.79441	0	1	0
Risk factor	Diabetes	Fasting glucose	seq.5715.4	ABHD14A	lm	0.069521	0.0171576	5.15188044917416e-05	0.375469	0	1	0
Risk factor	Diabetes	Fasting glucose	seq.5716.49	CSAG1	lm	0.0466774	0.016842	0.00559937	1	0	1	0
Risk factor	Diabetes	Fasting glucose	seq.5717.2	CILP	lm	0.0718875	0.0170674	2.57285443844514e-05	0.18751	0	1	0
Risk factor	Diabetes	Fasting glucose	seq.5719.66	FAM189A2	lm	0.0493955	0.0166784	0.00307344	1	0	1	0
Risk factor	Diabetes	Fasting glucose	seq.5721.1	CD226	lm	0.0454088	0.0165657	0.00614316	1	0	1	0
Risk factor	Diabetes	Fasting glucose	seq.5722.78	PRCP	lm	0.332012	0.0154898	7.46437633869551e-98	5.44003747564129e-94	1	1.36000936891032e-92	1
Risk factor	Diabetes	Fasting glucose	seq.5723.4	INSL3	lm	0.0442769	0.0182747	0.0154323	1	0	1	0
Risk factor	Diabetes	Fasting glucose	seq.5724.58	SBSN	lm	0.0618956	0.0174553	0.000394591	1	0	1	0
Risk factor	Diabetes	Fasting glucose	seq.5725.1	OMD	lm	-0.181646	0.0160646	2.59094651869067e-29	1.88828182282176e-25	1	4.7207045570544e-24	1
Risk factor	Diabetes	Fasting glucose	seq.5726.49	SPAG11A	lm	0.0854674	0.0167547	3.49347131983157e-07	0.00254604	1	0.063651	0
Risk factor	Diabetes	Fasting glucose	seq.5727.35	B3GLCT	lm	0.032463	0.0163037	0.0465168	1	0	1	0
Risk factor	Diabetes	Fasting glucose	seq.5728.60	FCRL1	lm	0.0121292	0.0163791	0.45901	1	0	1	0
Risk factor	Diabetes	Fasting glucose	seq.5729.27	SOST	lm	-0.031952	0.0166209	0.0546088	1	0	1	0
Risk factor	Diabetes	Fasting glucose	seq.5730.60	CXCL14	lm	0.0526198	0.0170251	0.0020071	1	0	1	0
Risk factor	Diabetes	Fasting glucose	seq.5731.1	SPINK6	lm	-0.00785911	0.0164813	0.633489	1	0	1	0
Risk factor	Diabetes	Fasting glucose	seq.5733.61	IFNA10	lm	0.0591036	0.0165003	0.000344024	1	0	1	0
Risk factor	Diabetes	Fasting glucose	seq.5734.13	NECTIN4	lm	-0.074901	0.0162231	3.98529471145775e-06	0.0290448	1	0.726121	0
Risk factor	Diabetes	Fasting glucose	seq.5735.54	C1GALT1C1	lm	0.0248262	0.0199736	0.213941	1	0	1	0
Risk factor	Diabetes	Fasting glucose	seq.5736.1	TREML2	lm	-0.0760038	0.0160182	2.14114549208712e-06	0.0156047	1	0.390117	0
Risk factor	Diabetes	Fasting glucose	seq.5737.61	SEMA4D	lm	0.18521	0.0160944	2.73363735277207e-30	1.99227490270028e-26	1	4.98068725675071e-25	1
Risk factor	Diabetes	Fasting glucose	seq.5738.25	TNC	lm	0.0580667	0.0159991	0.000286768	1	0	1	0
Risk factor	Diabetes	Fasting glucose	seq.5739.75	KRTDAP	lm	0.0680318	0.0182495	0.000195097	1	0	1	0
Risk factor	Diabetes	Fasting glucose	seq.5740.17	ROBO1	lm	-0.0154817	0.0164911	0.347879	1	0	1	0
Risk factor	Diabetes	Fasting glucose	seq.5741.55	RNASE3	lm	0.00878594	0.0164146	0.592498	1	0	1	0
Risk factor	Diabetes	Fasting glucose	seq.5742.14	ACP6	lm	-0.0232559	0.0166351	0.16217	1	0	1	0
Risk factor	Diabetes	Fasting glucose	seq.5743.82	CARTPT	lm	-0.0378353	0.0156079	0.0153786	1	0	1	0
Risk factor	Diabetes	Fasting glucose	seq.5744.12	MENT	lm	-0.0791419	0.0171352	3.9522764864273e-06	0.0288042	1	0.720105	0
Risk factor	Diabetes	Fasting glucose	seq.5745.64	PI15	lm	0.109171	0.0175855	5.77002156226263e-10	4.205191714577e-06	1	0.00010513	1
Risk factor	Diabetes	Fasting glucose	seq.5746.37	EFNB1	lm	-0.0440187	0.0159526	0.00581152	1	0	1	0
Risk factor	Diabetes	Fasting glucose	seq.5747.67	BGLAP	lm	-0.0202786	0.0182534	0.26664	1	0	1	0
Risk factor	Diabetes	Fasting glucose	seq.5748.20	ASAH1	lm	0.00868373	0.0169873	0.609239	1	0	1	0
Risk factor	Diabetes	Fasting glucose	seq.5749.53	CLPS	lm	-0.139702	0.0159324	2.39697005776723e-18	1.74691177810076e-14	1	4.36727944525189e-13	1
Risk factor	Diabetes	Fasting glucose	seq.5751.14	LETMD1	lm	-0.0729211	0.0155356	2.74853939166394e-06	0.0200314	1	0.500784	0
Risk factor	Diabetes	Fasting glucose	seq.5752.63	SUSD3	lm	-0.0407055	0.0173277	0.0188524	1	0	1	0
Risk factor	Diabetes	Fasting glucose	seq.5753.21	TAFA1	lm	0.0202108	0.0172999	0.242756	1	0	1	0
Risk factor	Diabetes	Fasting glucose	seq.5754.76	INSL6	lm	-0.00667892	0.0188385	0.722951	1	0	1	0
Risk factor	Diabetes	Fasting glucose	seq.5755.29	GIP	lm	-0.000974228	0.0170311	0.954386	1	0	1	0
Risk factor	Diabetes	Fasting glucose	seq.5756.66	PAPPA2	lm	0.125191	0.0179092	3.07866511671187e-12	2.24373113705961e-08	1	5.60932784264903e-07	1
Risk factor	Diabetes	Fasting glucose	seq.5757.45	GNAS	lm	0.0584586	0.017192	0.000677954	1	0	1	0
Risk factor	Diabetes	Fasting glucose	seq.5758.49	KLK9	lm	0.000995858	0.0181686	0.95629	1	0	1	0
Risk factor	Diabetes	Fasting glucose	seq.5759.10	EFNA3	lm	0.0231529	0.0168041	0.168318	1	0	1	0
Risk factor	Diabetes	Fasting glucose	seq.5762.35	SPAG11B	lm	-0.00305694	0.0158398	0.846973	1	0	1	0
Risk factor	Diabetes	Fasting glucose	seq.5763.67	DEFB104A	lm	0.0621333	0.0215671	0.0039807	1	0	1	0
Risk factor	Diabetes	Fasting glucose	seq.5764.4	GALNT2	lm	0.0103852	0.0171964	0.545925	1	0	1	0
Risk factor	Diabetes	Fasting glucose	seq.5765.53	DEFB121	lm	0.0111931	0.0163272	0.493024	1	0	1	0
Risk factor	Diabetes	Fasting glucose	seq.5792.8	AFP	lm	-0.0399801	0.0157982	0.0114126	1	0	1	0
Risk factor	Diabetes	Fasting glucose	seq.5798.3	BID	lm	-0.0144573	0.0159796	0.365648	1	0	1	0
Risk factor	Diabetes	Fasting glucose	seq.5801.72	NGF	lm	-0.00496402	0.0156366	0.750905	1	0	1	0
Risk factor	Diabetes	Fasting glucose	seq.5803.24	C3	lm	-0.0556375	0.0158475	0.000450415	1	0	1	0
Risk factor	Diabetes	Fasting glucose	seq.5807.77	CD70	lm	-0.0661153	0.016487	6.15093608184777e-05	0.44828	0	1	0
Risk factor	Diabetes	Fasting glucose	seq.5810.25	TDGF1	lm	-0.0265613	0.0158068	0.0929427	1	0	1	0
Risk factor	Diabetes	Fasting glucose	seq.5813.58	EPO	lm	-0.0145852	0.0156524	0.351474	1	0	1	0
Risk factor	Diabetes	Fasting glucose	seq.5822.22	GDNF	lm	-0.0502021	0.017452	0.00403612	1	0	1	0
Risk factor	Diabetes	Fasting glucose	seq.5825.49	IFNGR1	lm	-0.0923574	0.0164529	2.0832495712085e-08	0.000151827	1	0.00379568	1
Risk factor	Diabetes	Fasting glucose	seq.5834.18	IL9	lm	-0.0603309	0.0161068	0.0001818	1	0	1	0
Risk factor	Diabetes	Fasting glucose	seq.5837.49	LIFR	lm	0.119039	0.0159093	8.48527003621394e-14	6.18406480239272e-10	1	1.54601620059818e-08	1
Risk factor	Diabetes	Fasting glucose	seq.5843.60	EHMT2	lm	-0.254331	0.0153638	4.56321813121316e-60	3.32567337402815e-56	1	8.31418343507038e-55	1
Risk factor	Diabetes	Fasting glucose	seq.5846.24	NOG	lm	-0.0288762	0.0159778	0.0707769	1	0	1	0
Risk factor	Diabetes	Fasting glucose	seq.5852.6	S100A12	lm	-0.00299412	0.0162143	0.853503	1	0	1	0
Risk factor	Diabetes	Fasting glucose	seq.5854.60	MAPT	lm	-0.0684678	0.015527	1.05585572769099e-05	0.0769508	0	1	0
Risk factor	Diabetes	Fasting glucose	seq.5858.6	YWHAZ	lm	-0.0952036	0.016437	7.35047940431503e-09	5.35702938986479e-05	1	0.00133926	1
Risk factor	Diabetes	Fasting glucose	seq.5861.78	HAAO	lm	-0.00695448	0.0165411	0.674183	1	0	1	0
Risk factor	Diabetes	Fasting glucose	seq.5864.10	ALDOA	lm	-0.121017	0.0167533	5.77971636729916e-13	4.21225728848763e-09	1	1.05306432212191e-07	1
Risk factor	Diabetes	Fasting glucose	seq.5867.60	ARG1	lm	0.00967079	0.0158118	0.540817	1	0	1	0
Risk factor	Diabetes	Fasting glucose	seq.5870.23	BAD	lm	-0.0238005	0.0159086	0.134693	1	0	1	0
Risk factor	Diabetes	Fasting glucose	seq.5879.51	DCTN2	lm	-0.0121768	0.0170682	0.475618	1	0	1	0
Risk factor	Diabetes	Fasting glucose	seq.5882.34	EEF1B2	lm	-0.0429223	0.0158396	0.00675356	1	0	1	0
Risk factor	Diabetes	Fasting glucose	seq.5885.55	EIF4H	lm	-0.0771923	0.01731	8.38753991700812e-06	0.0611284	0	1	0
Risk factor	Diabetes	Fasting glucose	seq.5888.29	EIF5A	lm	-0.0833806	0.015813	1.39549604871305e-07	0.00101704	1	0.0254259	1
Risk factor	Diabetes	Fasting glucose	seq.5897.58	GRP	lm	-0.0458575	0.0159016	0.0039445	1	0	1	0
Risk factor	Diabetes	Fasting glucose	seq.5900.11	HINT1	lm	-0.0398829	0.0164234	0.0151974	1	0	1	0
Risk factor	Diabetes	Fasting glucose	seq.5903.91	HSPA8	lm	0.0884093	0.0177903	6.92171353167618e-07	0.00504454	1	0.126114	0
Risk factor	Diabetes	Fasting glucose	seq.5909.51	NME1	lm	-0.0105703	0.0162725	0.515993	1	0	1	0
Risk factor	Diabetes	Fasting glucose	seq.5915.58	PEX5	lm	-0.0632029	0.0154566	4.39472423303732e-05	0.320288	0	1	0
Risk factor	Diabetes	Fasting glucose	seq.5918.5	PSME1	lm	-0.0432232	0.0164011	0.00842829	1	0	1	0
Risk factor	Diabetes	Fasting glucose	seq.5927.4	CCN6	lm	-0.0620959	0.0173824	0.000356924	1	0	1	0
Risk factor	Diabetes	Fasting glucose	seq.5930.54	TNNI3	lm	-0.0382315	0.0195351	0.0503918	1	0	1	0
Risk factor	Diabetes	Fasting glucose	seq.5934.1	FTH1|FTL	lm	0.0585111	0.0158877	0.000232977	1	0	1	0
Risk factor	Diabetes	Fasting glucose	seq.5936.53	TNF	lm	-0.0549949	0.0174863	0.00166992	1	0	1	0
Risk factor	Diabetes	Fasting glucose	seq.5939.42	TNFSF12	lm	-0.14606	0.0157848	3.08085751588918e-20	2.24532895758003e-16	1	5.61332239395009e-15	1
Risk factor	Diabetes	Fasting glucose	seq.5947.90	THPO	lm	-0.0527392	0.0158143	0.000859058	1	0	1	0
Risk factor	Diabetes	Fasting glucose	seq.5954.62	PTH	lm	-0.0270462	0.0167733	0.106923	1	0	1	0
Risk factor	Diabetes	Fasting glucose	seq.5957.30	SST	lm	-0.0508425	0.0160389	0.00153323	1	0	1	0
Risk factor	Diabetes	Fasting glucose	seq.5963.9	DMKN	lm	-0.0613462	0.0162045	0.00015492	1	0	1	0
Risk factor	Diabetes	Fasting glucose	seq.5970.61	LECT2	lm	0.0922345	0.0171615	8.00528922353159e-08	0.000583425	1	0.0145856	1
Risk factor	Diabetes	Fasting glucose	seq.5980.55	BOLA3	lm	0.0913417	0.0161636	1.67683284197539e-08	0.000122208	1	0.00305519	1
Risk factor	Diabetes	Fasting glucose	seq.5981.6	None	lm	-0.00359927	0.0184757	0.845548	1	0	1	0
Risk factor	Diabetes	Fasting glucose	seq.5982.50	CFHR1	lm	0.0689132	0.0164046	2.70259394400227e-05	0.196965	0	1	0
Risk factor	Diabetes	Fasting glucose	seq.5988.49	TNFSF14	lm	0.10526	0.0172164	1.04074489135386e-09	7.58494876818696e-06	1	0.000189624	1
Risk factor	Diabetes	Fasting glucose	seq.5992.50	CD8A	lm	0.0509628	0.0157904	0.00125652	1	0	1	0
Risk factor	Diabetes	Fasting glucose	seq.6003.28	NEU1	lm	-0.0386298	0.0154593	0.0124909	1	0	1	0
Risk factor	Diabetes	Fasting glucose	seq.6019.12	C1QTNF9	lm	0.0880873	0.0161515	5.15105238174921e-08	0.000375409	1	0.00938522	1
Risk factor	Diabetes	Fasting glucose	seq.6020.52	UTS2	lm	0.0996627	0.0162734	9.75874210097274e-10	7.11217124318893e-06	1	0.000177804	1
Risk factor	Diabetes	Fasting glucose	seq.6022.57	NELL2	lm	-0.13706	0.0173022	2.83163176734256e-15	2.06369323203926e-11	1	5.15923308009814e-10	1
Risk factor	Diabetes	Fasting glucose	seq.6024.68	CPE	lm	0.00351989	0.0166087	0.832169	1	0	1	0
Risk factor	Diabetes	Fasting glucose	seq.6027.31	RLN3	lm	0.0533779	0.0183846	0.00370635	1	0	1	0
Risk factor	Diabetes	Fasting glucose	seq.6035.2	ST6GAL1	lm	-0.0480663	0.0165006	0.00359458	1	0	1	0
Risk factor	Diabetes	Fasting glucose	seq.6036.78	EPHA10	lm	-0.00812676	0.017091	0.63445	1	0	1	0
Risk factor	Diabetes	Fasting glucose	seq.6039.24	CRHBP	lm	0.060788	0.0164797	0.000227666	1	0	1	0
Risk factor	Diabetes	Fasting glucose	seq.6042.52	TNC	lm	0.00146756	0.0162447	0.92802	1	0	1	0
Risk factor	Diabetes	Fasting glucose	seq.6049.64	PTPRS	lm	-0.224758	0.0160754	1.17475847537807e-43	8.56163976855535e-40	1	2.14040994213884e-38	1
Risk factor	Diabetes	Fasting glucose	seq.6054.6	NXPH3	lm	0.0834484	0.0163275	3.31725607154909e-07	0.00241762	1	0.0604404	0
Risk factor	Diabetes	Fasting glucose	seq.6055.53	IFNAR1	lm	0.0840602	0.0158171	1.11271062559812e-07	0.000810944	1	0.0202736	1
Risk factor	Diabetes	Fasting glucose	seq.6060.2	PIP	lm	-0.0320119	0.0161967	0.0481557	1	0	1	0
Risk factor	Diabetes	Fasting glucose	seq.6064.4	ERP44	lm	0.0785181	0.0162549	1.40041852567489e-06	0.0102063	1	0.255156	0
Risk factor	Diabetes	Fasting glucose	seq.6069.71	SUMF2	lm	0.0716517	0.0177761	5.6365571428816e-05	0.410792	0	1	0
Risk factor	Diabetes	Fasting glucose	seq.6075.61	HEXB	lm	0.0340945	0.0179169	0.0571036	1	0	1	0
Risk factor	Diabetes	Fasting glucose	seq.6077.63	ADA2	lm	0.151948	0.0156877	5.24197261181958e-22	3.82034963949411e-18	1	9.55087409873527e-17	1
Risk factor	Diabetes	Fasting glucose	seq.6079.59	PXYLP1	lm	0.0858484	0.0171673	5.8951648714796e-07	0.0042964	1	0.10741	0
Risk factor	Diabetes	Fasting glucose	seq.6081.52	PCOLCE2	lm	-0.0273021	0.0163093	0.094184	1	0	1	0
Risk factor	Diabetes	Fasting glucose	seq.6086.15	CHRDL2	lm	0.00417307	0.0164386	0.799615	1	0	1	0
Risk factor	Diabetes	Fasting glucose	seq.6103.70	FCRL5	lm	0.00554813	0.0201846	0.783427	1	0	1	0
Risk factor	Diabetes	Fasting glucose	seq.6104.1	FGFRL1	lm	0.0769236	0.0180853	2.14180499359743e-05	0.156095	0	1	0
Risk factor	Diabetes	Fasting glucose	seq.6107.3	CELA1	lm	0.0369184	0.015946	0.020639	1	0	1	0
Risk factor	Diabetes	Fasting glucose	seq.6113.31	EDN3	lm	0.104405	0.016381	2.0014941611996e-10	1.45868894468227e-06	1	3.64672236170567e-05	1
Risk factor	Diabetes	Fasting glucose	seq.6117.4	PCSK2	lm	-0.00307567	0.0164072	0.851308	1	0	1	0
Risk factor	Diabetes	Fasting glucose	seq.6119.14	MAMDC2	lm	0.091859	0.0172954	1.13320274144342e-07	0.000825878	1	0.020647	1
Risk factor	Diabetes	Fasting glucose	seq.6123.69	TP53	lm	0.0132964	0.0165867	0.422801	1	0	1	0
Risk factor	Diabetes	Fasting glucose	seq.6151.18	MAP2K3	lm	0.0423951	0.016861	0.0119529	1	0	1	0
Risk factor	Diabetes	Fasting glucose	seq.6168.11	TP53	lm	0.052416	0.0180041	0.00361382	1	0	1	0
Risk factor	Diabetes	Fasting glucose	seq.6172.7	UBC	lm	0.0840597	0.016234	2.3249597637756e-07	0.00169443	1	0.0423608	1
Risk factor	Diabetes	Fasting glucose	seq.6207.10	PSAP	lm	0.00768416	0.0157715	0.626124	1	0	1	0
Risk factor	Diabetes	Fasting glucose	seq.6209.2	AOC1	lm	-0.00628673	0.0156093	0.687144	1	0	1	0
Risk factor	Diabetes	Fasting glucose	seq.6210.100	IFNA5	lm	0.00928693	0.018513	0.615938	1	0	1	0
Risk factor	Diabetes	Fasting glucose	seq.6213.10	CGB2	lm	-0.00283716	0.0170339	0.867723	1	0	1	0
Risk factor	Diabetes	Fasting glucose	seq.6214.84	IFNA8	lm	-0.0621806	0.0155705	6.5978689618326e-05	0.480853	0	1	0
Risk factor	Diabetes	Fasting glucose	seq.6217.23	QSOX1	lm	0.063964	0.0180944	0.000411196	1	0	1	0
Risk factor	Diabetes	Fasting glucose	seq.6219.14	PDZD11	lm	-0.047594	0.0178936	0.00784127	1	0	1	0
Risk factor	Diabetes	Fasting glucose	seq.6221.1	ADPGK	lm	-0.0102701	0.0169589	0.544817	1	0	1	0
Risk factor	Diabetes	Fasting glucose	seq.6223.5	GUCA2B	lm	-0.00851335	0.0169385	0.615263	1	0	1	0
Risk factor	Diabetes	Fasting glucose	seq.6225.3	PRSS8	lm	0.0151594	0.0179503	0.398417	1	0	1	0
Risk factor	Diabetes	Fasting glucose	seq.6226.69	MICU2	lm	-0.0573049	0.0175302	0.0010864	1	0	1	0
Risk factor	Diabetes	Fasting glucose	seq.6227.1	KLK10	lm	-0.151928	0.0164122	2.97349785753497e-20	2.16708523857149e-16	1	5.41771309642872e-15	1
Risk factor	Diabetes	Fasting glucose	seq.6228.58	SPACA1	lm	-0.0586751	0.0155036	0.000155636	1	0	1	0
Risk factor	Diabetes	Fasting glucose	seq.6229.13	CSH1|CSH2	lm	-0.018186	0.0168726	0.281153	1	0	1	0
Risk factor	Diabetes	Fasting glucose	seq.6230.56	CER1	lm	0.0173006	0.0179791	0.335963	1	0	1	0
Risk factor	Diabetes	Fasting glucose	seq.6231.46	STC2	lm	-0.0319607	0.015775	0.0428107	1	0	1	0
Risk factor	Diabetes	Fasting glucose	seq.6232.54	CD86	lm	-0.041343	0.0167321	0.0135094	1	0	1	0
Risk factor	Diabetes	Fasting glucose	seq.6234.74	VIT	lm	-0.106226	0.0193505	4.21451349962399e-08	0.000307154	1	0.00767884	1
Risk factor	Diabetes	Fasting glucose	seq.6236.51	CTHRC1	lm	0.0507588	0.0169888	0.00282301	1	0	1	0
Risk factor	Diabetes	Fasting glucose	seq.6237.11	FGFRL1	lm	-0.0784805	0.0157569	6.53353465917558e-07	0.00476164	1	0.119041	0
Risk factor	Diabetes	Fasting glucose	seq.6238.55	PSG8	lm	-0.0613065	0.0156139	8.73062476135732e-05	0.636288	0	1	0
Risk factor	Diabetes	Fasting glucose	seq.6240.70	RSPO1	lm	-0.0229847	0.0177766	0.196077	1	0	1	0
Risk factor	Diabetes	Fasting glucose	seq.6245.4	NECTIN2	lm	0.0391773	0.0176045	0.0260954	1	0	1	0
Risk factor	Diabetes	Fasting glucose	seq.6247.9	SIRPB1	lm	-0.00983373	0.016547	0.552343	1	0	1	0
Risk factor	Diabetes	Fasting glucose	seq.6248.68	FAS	lm	-0.0270046	0.0165041	0.10185	1	0	1	0
Risk factor	Diabetes	Fasting glucose	seq.6252.62	SCGB3A1	lm	-0.104965	0.0161723	9.32986239868975e-11	6.79960371616509e-07	1	1.69990092904127e-05	1
Risk factor	Diabetes	Fasting glucose	seq.6255.74	CPXM1	lm	-0.00119392	0.0157179	0.939454	1	0	1	0
Risk factor	Diabetes	Fasting glucose	seq.6256.9	LY6G6C	lm	0.0814364	0.0168874	1.45824647885956e-06	0.0106277	1	0.265693	0
Risk factor	Diabetes	Fasting glucose	seq.6257.56	CGREF1	lm	0.00415334	0.0161665	0.797258	1	0	1	0
Risk factor	Diabetes	Fasting glucose	seq.6259.60	TNC	lm	0.0116764	0.0175764	0.50651	1	0	1	0
Risk factor	Diabetes	Fasting glucose	seq.6260.14	TNC	lm	0.0520284	0.0160855	0.00122598	1	0	1	0
Risk factor	Diabetes	Fasting glucose	seq.6262.14	IL17RB	lm	0.00275848	0.0200257	0.890445	1	0	1	0
Risk factor	Diabetes	Fasting glucose	seq.6263.77	PLTP	lm	0.087637	0.0169083	2.2628742170435e-07	0.00164918	1	0.0412296	1
Risk factor	Diabetes	Fasting glucose	seq.6264.9	CCN1	lm	0.0206289	0.0159185	0.195063	1	0	1	0
Risk factor	Diabetes	Fasting glucose	seq.6267.51	STMN4	lm	0.0478762	0.0159018	0.00261822	1	0	1	0
Risk factor	Diabetes	Fasting glucose	seq.6273.58	P3H1	lm	0.0690787	0.0171522	5.7178273383305e-05	0.416715	0	1	0
Risk factor	Diabetes	Fasting glucose	seq.6274.15	WSCD2	lm	0.0929837	0.0165951	2.211235490196e-08	0.000161155	1	0.00402887	1
Risk factor	Diabetes	Fasting glucose	seq.6276.16	FURIN	lm	0.110934	0.018006	7.76096085265634e-10	5.65618826941594e-06	1	0.000141405	1
Risk factor	Diabetes	Fasting glucose	seq.6280.11	PCDH8	lm	0.0952291	0.0162267	4.65714686302215e-09	3.39412863377054e-05	1	0.000848532	1
Risk factor	Diabetes	Fasting glucose	seq.6281.51	ST3GAL2	lm	0.0617988	0.0165514	0.000190608	1	0	1	0
Risk factor	Diabetes	Fasting glucose	seq.6283.60	MCEMP1	lm	0.115646	0.0170509	1.30979668351186e-11	9.54579822943447e-08	1	2.38644955735861e-06	1
Risk factor	Diabetes	Fasting glucose	seq.6284.7	ALKAL2	lm	0.0823894	0.0168667	1.06581818319482e-06	0.00776768	1	0.194192	0
Risk factor	Diabetes	Fasting glucose	seq.6285.71	MLEC	lm	0.0424554	0.0173144	0.0142373	1	0	1	0
Risk factor	Diabetes	Fasting glucose	seq.6289.78	ARHGAP36	lm	-0.0459613	0.017017	0.00693678	1	0	1	0
Risk factor	Diabetes	Fasting glucose	seq.6290.3	UTS2B	lm	0.0624369	0.0179643	0.000513761	1	0	1	0
Risk factor	Diabetes	Fasting glucose	seq.6291.55	CLSTN3	lm	0.00654918	0.0172857	0.704793	1	0	1	0
Risk factor	Diabetes	Fasting glucose	seq.6294.11	BAGE2	lm	0.0615472	0.0171661	0.000339566	1	0	1	0
Risk factor	Diabetes	Fasting glucose	seq.6296.36	OIT3	lm	0.00183915	0.0169067	0.913379	1	0	1	0
Risk factor	Diabetes	Fasting glucose	seq.6304.8	C1QTNF1	lm	0.024269	0.0163708	0.138278	1	0	1	0
Risk factor	Diabetes	Fasting glucose	seq.6315.58	PLBD1	lm	0.0545761	0.0193829	0.00488524	1	0	1	0
Risk factor	Diabetes	Fasting glucose	seq.6321.65	PCDHGA10	lm	-0.0475994	0.0179433	0.0080068	1	0	1	0
Risk factor	Diabetes	Fasting glucose	seq.6324.11	DNASE1L2	lm	0.070597	0.0179384	8.40682674584793e-05	0.61269	0	1	0
Risk factor	Diabetes	Fasting glucose	seq.6326.20	BMP4	lm	-0.00543841	0.0164259	0.740591	1	0	1	0
Risk factor	Diabetes	Fasting glucose	seq.6334.9	GGT2	lm	-0.0614755	0.0161931	0.000148438	1	0	1	0
Risk factor	Diabetes	Fasting glucose	seq.6342.10	NPNT	lm	0.0503406	0.0166485	0.0025086	1	0	1	0
Risk factor	Diabetes	Fasting glucose	seq.6350.43	APOC2	lm	0.0327709	0.017834	0.0661842	1	0	1	0
Risk factor	Diabetes	Fasting glucose	seq.6351.55	CD79B	lm	0.0157837	0.0173619	0.36334	1	0	1	0
Risk factor	Diabetes	Fasting glucose	seq.6352.8	INSRR	lm	0.0119714	0.0164481	0.46675	1	0	1	0
Risk factor	Diabetes	Fasting glucose	seq.6354.13	HEPHL1	lm	0.0730964	0.0172672	2.34206693703937e-05	0.17069	0	1	0
Risk factor	Diabetes	Fasting glucose	seq.6356.3	CPB1	lm	-0.103396	0.0165721	4.73736397572089e-10	3.45259086550538e-06	1	8.63147716376346e-05	1
Risk factor	Diabetes	Fasting glucose	seq.6357.83	CELA3B	lm	0.0102486	0.0184441	0.578469	1	0	1	0
Risk factor	Diabetes	Fasting glucose	seq.6359.50	POMGNT2	lm	0.0646521	0.0162303	6.88284003571562e-05	0.501621	0	1	0
Risk factor	Diabetes	Fasting glucose	seq.6360.7	DEFB128	lm	0.0726035	0.0164371	1.02030393498322e-05	0.0743598	0	1	0
Risk factor	Diabetes	Fasting glucose	seq.6361.49	PTPRR	lm	-0.0610903	0.0168569	0.000292713	1	0	1	0
Risk factor	Diabetes	Fasting glucose	seq.6362.6	ECRG4	lm	0.0660091	0.0157228	2.7328673864981e-05	0.199171	0	1	0
Risk factor	Diabetes	Fasting glucose	seq.6364.7	TAPBPL	lm	0.00407309	0.0156019	0.794053	1	0	1	0
Risk factor	Diabetes	Fasting glucose	seq.6366.38	TXNDC15	lm	-0.00723855	0.0165778	0.66239	1	0	1	0
Risk factor	Diabetes	Fasting glucose	seq.6367.66	FMOD	lm	-0.114035	0.0159162	8.85077401380501e-13	6.45044410126109e-09	1	1.61261102531527e-07	1
Risk factor	Diabetes	Fasting glucose	seq.6368.9	CSTL1	lm	0.0747102	0.0160494	3.317648794629e-06	0.024179	1	0.604476	0
Risk factor	Diabetes	Fasting glucose	seq.6369.82	DEAF1	lm	0.0534176	0.0166446	0.00133842	1	0	1	0
Risk factor	Diabetes	Fasting glucose	seq.6371.50	ANGPTL7	lm	-0.0267433	0.0174166	0.124719	1	0	1	0
Risk factor	Diabetes	Fasting glucose	seq.6372.7	YBX2	lm	0.107236	0.0164604	7.94759391453337e-11	5.79220644491192e-07	1	1.44805161122798e-05	1
Risk factor	Diabetes	Fasting glucose	seq.6373.54	DLK1	lm	-0.00637897	0.017128	0.709588	1	0	1	0
Risk factor	Diabetes	Fasting glucose	seq.6374.7	MMP20	lm	-0.0481519	0.0157917	0.00230577	1	0	1	0
Risk factor	Diabetes	Fasting glucose	seq.6375.75	XXYLT1	lm	-0.126386	0.0177717	1.29713119304473e-12	9.45349213491003e-09	1	2.3633730337275e-07	1
Risk factor	Diabetes	Fasting glucose	seq.6377.54	LYZL2	lm	0.0313422	0.0160411	0.0507682	1	0	1	0
Risk factor	Diabetes	Fasting glucose	seq.6378.2	C5orf38	lm	0.136416	0.01644	1.32932388733771e-16	9.68811249091725e-13	1	2.42202812272931e-11	1
Risk factor	Diabetes	Fasting glucose	seq.6379.62	ADAMTSL2	lm	0.188337	0.0158626	4.12518607234841e-32	3.00643560952752e-28	1	7.5160890238188e-27	1
Risk factor	Diabetes	Fasting glucose	seq.6380.23	MRPL58	lm	-0.0221638	0.0165807	0.181369	1	0	1	0
Risk factor	Diabetes	Fasting glucose	seq.6382.17	MANBA	lm	-0.0841174	0.016328	2.67359855601519e-07	0.00194852	1	0.048713	1
Risk factor	Diabetes	Fasting glucose	seq.6383.90	TLL1	lm	0.16848	0.0160008	1.12550770183129e-25	8.20270013094644e-22	1	2.05067503273661e-20	1
Risk factor	Diabetes	Fasting glucose	seq.6384.19	WFDC3	lm	0.0558913	0.0163474	0.000633264	1	0	1	0
Risk factor	Diabetes	Fasting glucose	seq.6385.63	VWA1	lm	-0.0575507	0.0165275	0.000501436	1	0	1	0
Risk factor	Diabetes	Fasting glucose	seq.6387.61	DEFA5	lm	-0.0754376	0.0179277	2.61981860692964e-05	0.190932	0	1	0
Risk factor	Diabetes	Fasting glucose	seq.6388.21	CCDC126	lm	-0.145778	0.0154413	5.38103433289728e-21	3.92169782181554e-17	1	9.80424455453884e-16	1
Risk factor	Diabetes	Fasting glucose	seq.6390.18	NPS	lm	0.0402731	0.0179101	0.0245767	1	0	1	0
Risk factor	Diabetes	Fasting glucose	seq.6391.52	LILRA3	lm	0.0204806	0.0163868	0.21142	1	0	1	0
Risk factor	Diabetes	Fasting glucose	seq.6392.7	CCN5	lm	-0.0524125	0.0202311	0.00960438	1	0	1	0
Risk factor	Diabetes	Fasting glucose	seq.6393.63	HSP90B1	lm	-0.0413521	0.0156948	0.00844371	1	0	1	0
Risk factor	Diabetes	Fasting glucose	seq.6395.58	GPHA2	lm	-0.0152543	0.0201282	0.44857	1	0	1	0
Risk factor	Diabetes	Fasting glucose	seq.6398.12	LONP1	lm	-0.0209256	0.0166033	0.207605	1	0	1	0
Risk factor	Diabetes	Fasting glucose	seq.6399.52	DEFB107A	lm	-0.0228632	0.0185481	0.217764	1	0	1	0
Risk factor	Diabetes	Fasting glucose	seq.6400.33	TP53I13	lm	0.0268255	0.0162966	0.0998059	1	0	1	0
Risk factor	Diabetes	Fasting glucose	seq.6402.8	PILRA	lm	0.0251162	0.0157327	0.11045	1	0	1	0
Risk factor	Diabetes	Fasting glucose	seq.6404.20	C1QL1	lm	-0.0215802	0.0171193	0.207515	1	0	1	0
Risk factor	Diabetes	Fasting glucose	seq.6405.74	PSG2	lm	0.0224698	0.0158393	0.156069	1	0	1	0
Risk factor	Diabetes	Fasting glucose	seq.6406.3	NMES1	lm	0.0408008	0.0172316	0.0179303	1	0	1	0
Risk factor	Diabetes	Fasting glucose	seq.6407.63	LAD1	lm	-0.0337253	0.0176719	0.0563907	1	0	1	0
Risk factor	Diabetes	Fasting glucose	seq.6408.2	INHBC	lm	0.285135	0.0152812	2.48214572018074e-75	1.80898780086772e-71	1	4.52246950216931e-70	1
Risk factor	Diabetes	Fasting glucose	seq.6409.57	ADGRF5	lm	0.14737	0.0163785	3.14436900089356e-19	2.29161612785123e-15	1	5.72904031962807e-14	1
Risk factor	Diabetes	Fasting glucose	seq.6410.26	INSL4	lm	0.0050449	0.0158429	0.750169	1	0	1	0
Risk factor	Diabetes	Fasting glucose	seq.6411.58	DEFB135	lm	0.123174	0.0166622	1.66475847595143e-13	1.2132759772734e-09	1	3.03318994318351e-08	1
Risk factor	Diabetes	Fasting glucose	seq.6413.79	LIPK	lm	-0.059523	0.0162628	0.000254573	1	0	1	0
Risk factor	Diabetes	Fasting glucose	seq.6414.8	OAF	lm	0.138998	0.0168267	1.81064438999954e-16	1.31959763143166e-12	1	3.29899407857916e-11	1
Risk factor	Diabetes	Fasting glucose	seq.6415.90	CPN2	lm	-0.0163923	0.0162384	0.312793	1	0	1	0
Risk factor	Diabetes	Fasting glucose	seq.6416.8	GKN2	lm	0.0372076	0.0158256	0.0187538	1	0	1	0
Risk factor	Diabetes	Fasting glucose	seq.6420.4	SDHAF2	lm	-0.0758932	0.0159837	2.10621376233762e-06	0.0153501	1	0.383752	0
Risk factor	Diabetes	Fasting glucose	seq.6421.52	IFNA16	lm	0.0860473	0.0166242	2.34921980171759e-07	0.00171211	1	0.0428028	1
Risk factor	Diabetes	Fasting glucose	seq.6423.66	C1QL2	lm	0.10599	0.0157475	1.86592834265079e-11	1.35988857612389e-07	1	3.39972144030974e-06	1
Risk factor	Diabetes	Fasting glucose	seq.6424.2	RNASE13	lm	-0.00821786	0.0163846	0.615997	1	0	1	0
Risk factor	Diabetes	Fasting glucose	seq.6425.87	MMP19	lm	0.0516252	0.0168233	0.00216084	1	0	1	0
Risk factor	Diabetes	Fasting glucose	seq.6430.36	TAFA2	lm	0.0303773	0.0157127	0.0532521	1	0	1	0
Risk factor	Diabetes	Fasting glucose	seq.6431.68	PCYOX1	lm	-0.00682898	0.0162607	0.674525	1	0	1	0
Risk factor	Diabetes	Fasting glucose	seq.6433.57	FAM20A	lm	0.0530635	0.015766	0.0007689	1	0	1	0
Risk factor	Diabetes	Fasting glucose	seq.6434.18	AOC2	lm	0.014174	0.0157635	0.368605	1	0	1	0
Risk factor	Diabetes	Fasting glucose	seq.6439.59	C14orf93	lm	0.105953	0.0165884	1.83261055894912e-10	1.33560657536212e-06	1	3.3390164384053e-05	1
Risk factor	Diabetes	Fasting glucose	seq.6440.31	MFAP5	lm	-0.104733	0.0164098	1.8906998004373e-10	1.3779420145587e-06	1	3.44485503639676e-05	1
Risk factor	Diabetes	Fasting glucose	seq.6441.62	ADAMTS6	lm	0.0831737	0.0173415	1.66094929405851e-06	0.012105	1	0.302625	0
Risk factor	Diabetes	Fasting glucose	seq.6442.6	BAGE3	lm	0.0229635	0.0179621	0.20115	1	0	1	0
Risk factor	Diabetes	Fasting glucose	seq.6444.15	PSG3	lm	0.016172	0.0158554	0.307791	1	0	1	0
Risk factor	Diabetes	Fasting glucose	seq.6447.73	PTX3	lm	0.0604706	0.0186232	0.00117329	1	0	1	0
Risk factor	Diabetes	Fasting glucose	seq.6448.36	SEMA3C	lm	0.221121	0.0184159	8.61212090301431e-33	6.27651371411683e-29	1	1.56912842852921e-27	1
Risk factor	Diabetes	Fasting glucose	seq.6450.8	FABP6	lm	-0.0405021	0.0154376	0.00872529	1	0	1	0
Risk factor	Diabetes	Fasting glucose	seq.6451.64	ASPN	lm	0.00886424	0.016293	0.586428	1	0	1	0
Risk factor	Diabetes	Fasting glucose	seq.6453.70	LILRB4	lm	0.0222129	0.0158345	0.160729	1	0	1	0
Risk factor	Diabetes	Fasting glucose	seq.6454.38	ARHGDIA	lm	0.077154	0.017627	1.22603632002767e-05	0.0893535	0	1	0
Risk factor	Diabetes	Fasting glucose	seq.6455.52	HAPLN4	lm	-0.062138	0.0156097	6.9612440858676e-05	0.507335	0	1	0
Risk factor	Diabetes	Fasting glucose	seq.6456.17	PSG6	lm	0.0269785	0.0190887	0.15762	1	0	1	0
Risk factor	Diabetes	Fasting glucose	seq.6457.50	PCDHGA1	lm	-0.0305913	0.0161965	0.0589786	1	0	1	0
Risk factor	Diabetes	Fasting glucose	seq.6458.6	RPN1	lm	-0.00637381	0.0165627	0.700379	1	0	1	0
Risk factor	Diabetes	Fasting glucose	seq.6461.54	APOC3	lm	0.101709	0.0164535	6.81564043822772e-10	4.96723875138036e-06	1	0.000124181	1
Risk factor	Diabetes	Fasting glucose	seq.6462.12	TIMP4	lm	-0.0898081	0.0166271	6.90164493930682e-08	0.000502992	1	0.0125748	1
Risk factor	Diabetes	Fasting glucose	seq.6463.59	QRFP	lm	0.0473219	0.0173712	0.0064674	1	0	1	0
Risk factor	Diabetes	Fasting glucose	seq.6464.40	PVRIG	lm	0.0296596	0.0203145	0.144343	1	0	1	0
Risk factor	Diabetes	Fasting glucose	seq.6467.65	POGLUT1	lm	0.0097473	0.01554	0.530529	1	0	1	0
Risk factor	Diabetes	Fasting glucose	seq.6468.37	TAC4	lm	0.0549269	0.0171848	0.0014004	1	0	1	0
Risk factor	Diabetes	Fasting glucose	seq.6469.62	LY6G6D	lm	0.0487321	0.0169859	0.00413426	1	0	1	0
Risk factor	Diabetes	Fasting glucose	seq.6470.19	FBLN1	lm	-0.0613841	0.0159451	0.000119639	0.87193	0	1	0
Risk factor	Diabetes	Fasting glucose	seq.6471.53	CFHR4	lm	-0.0158462	0.0156181	0.310343	1	0	1	0
Risk factor	Diabetes	Fasting glucose	seq.6472.40	PMEL	lm	0.0582529	0.0161083	0.000301554	1	0	1	0
Risk factor	Diabetes	Fasting glucose	seq.6473.55	BPIFA1	lm	0.0557968	0.0182326	0.00222231	1	0	1	0
Risk factor	Diabetes	Fasting glucose	seq.6478.2	IGLON5	lm	-0.086557	0.0178498	1.27477862910926e-06	0.00929059	1	0.232265	0
Risk factor	Diabetes	Fasting glucose	seq.6480.1	CANT1	lm	0.0336251	0.018452	0.0684653	1	0	1	0
Risk factor	Diabetes	Fasting glucose	seq.6485.59	IGLL1	lm	-0.0520281	0.0157449	0.00095793	1	0	1	0
Risk factor	Diabetes	Fasting glucose	seq.6491.59	KLK15	lm	-0.0116098	0.01802	0.519428	1	0	1	0
Risk factor	Diabetes	Fasting glucose	seq.6493.9	CPZ	lm	0.0376539	0.0159367	0.0181772	1	0	1	0
Risk factor	Diabetes	Fasting glucose	seq.6494.60	SPACA5	lm	0.0253688	0.0167102	0.129034	1	0	1	0
Risk factor	Diabetes	Fasting glucose	seq.6495.14	EDN1	lm	-0.061373	0.0169441	0.000294947	1	0	1	0
Risk factor	Diabetes	Fasting glucose	seq.6496.60	DLK1	lm	-0.00925953	0.0169187	0.584199	1	0	1	0
Risk factor	Diabetes	Fasting glucose	seq.6497.10	RS1	lm	0.0662292	0.0175623	0.000164285	1	0	1	0
Risk factor	Diabetes	Fasting glucose	seq.6502.50	CRIM1	lm	0.0652648	0.0160168	4.67268307392395e-05	0.340545	0	1	0
Risk factor	Diabetes	Fasting glucose	seq.6504.65	LOXL2	lm	-0.0452554	0.0155667	0.00366191	1	0	1	0
Risk factor	Diabetes	Fasting glucose	seq.6506.54	TMED10	lm	-0.0293995	0.0192667	0.127087	1	0	1	0
Risk factor	Diabetes	Fasting glucose	seq.6507.16	NCAM2	lm	-0.104021	0.0160013	8.7160965921832e-11	6.35229119638312e-07	1	1.58807279909578e-05	1
Risk factor	Diabetes	Fasting glucose	seq.6508.68	SCGB1D2	lm	0.0259317	0.0166616	0.119677	1	0	1	0
Risk factor	Diabetes	Fasting glucose	seq.6510.56	RNF128	lm	-0.000418629	0.0167571	0.98007	1	0	1	0
Risk factor	Diabetes	Fasting glucose	seq.6511.17	TAFA4	lm	0.0195864	0.0200068	0.32763	1	0	1	0
Risk factor	Diabetes	Fasting glucose	seq.6512.68	KREMEN1	lm	0.101085	0.0171173	3.73538728929454e-09	2.72235025643786e-05	1	0.000680588	1
Risk factor	Diabetes	Fasting glucose	seq.6517.14	GDF10	lm	0.0261252	0.0170923	0.126452	1	0	1	0
Risk factor	Diabetes	Fasting glucose	seq.6518.85	GHRL	lm	0.0521684	0.0156655	0.000873841	1	0	1	0
Risk factor	Diabetes	Fasting glucose	seq.6520.87	MGP	lm	0.0388089	0.0166976	0.0201508	1	0	1	0
Risk factor	Diabetes	Fasting glucose	seq.6521.35	NPTX2	lm	0.0565509	0.0166188	0.000671821	1	0	1	0
Risk factor	Diabetes	Fasting glucose	seq.6525.17	DUSP13	lm	-0.0215164	0.016103	0.181548	1	0	1	0
Risk factor	Diabetes	Fasting glucose	seq.6526.77	OBP2A	lm	-0.0569265	0.015514	0.000245523	1	0	1	0
Risk factor	Diabetes	Fasting glucose	seq.6527.1	TRIL	lm	0.137483	0.01577	3.72539882020262e-18	2.71507066016367e-14	1	6.78767665040917e-13	1
Risk factor	Diabetes	Fasting glucose	seq.6528.95	EXTL2	lm	0.0959627	0.0172315	2.68681853470224e-08	0.000195815	1	0.00489538	1
Risk factor	Diabetes	Fasting glucose	seq.6530.63	OPRPN	lm	-0.0359744	0.0162528	0.0269104	1	0	1	0
Risk factor	Diabetes	Fasting glucose	seq.6531.29	FAM162A	lm	-0.034925	0.0162506	0.0316674	1	0	1	0
Risk factor	Diabetes	Fasting glucose	seq.6533.20	DNASE2B	lm	-0.0564922	0.0155011	0.000270558	1	0	1	0
Risk factor	Diabetes	Fasting glucose	seq.6536.54	PLBD2	lm	-0.0120339	0.0205139	0.557483	1	0	1	0
Risk factor	Diabetes	Fasting glucose	seq.6538.90	KIAA2013	lm	-0.0649534	0.0160782	5.42393641031787e-05	0.395296	0	1	0
Risk factor	Diabetes	Fasting glucose	seq.6543.182	PRLH	lm	0.136477	0.0187274	3.61733743903025e-13	2.63631552556524e-09	1	6.59078881391312e-08	1
Risk factor	Diabetes	Fasting glucose	seq.6544.33	NELL1	lm	-0.0656015	0.0174608	0.000173737	1	0	1	0
Risk factor	Diabetes	Fasting glucose	seq.6545.58	PRNP	lm	0.0632005	0.0173083	0.000263259	1	0	1	0
Risk factor	Diabetes	Fasting glucose	seq.6546.41	DKK2	lm	-0.136644	0.019094	9.3996384983323e-13	6.85045653758458e-09	1	1.71261413439615e-07	1
Risk factor	Diabetes	Fasting glucose	seq.6547.83	TMPRSS11D	lm	0.0473333	0.0172384	0.00605631	1	0	1	0
Risk factor	Diabetes	Fasting glucose	seq.6549.60	VSTM2L	lm	0.028708	0.0162078	0.076577	1	0	1	0
Risk factor	Diabetes	Fasting glucose	seq.6550.4	ICAM4	lm	-0.0221244	0.0157915	0.16126	1	0	1	0
Risk factor	Diabetes	Fasting glucose	seq.6551.94	SERPINA12	lm	0.0362752	0.0159388	0.0228905	1	0	1	0
Risk factor	Diabetes	Fasting glucose	seq.6553.68	CFAP45	lm	0.0250608	0.0161253	0.120212	1	0	1	0
Risk factor	Diabetes	Fasting glucose	seq.6555.58	STOML2	lm	0.0506276	0.0173186	0.00347783	1	0	1	0
Risk factor	Diabetes	Fasting glucose	seq.6556.5	ENPP5	lm	-0.00569323	0.0174069	0.74363	1	0	1	0
Risk factor	Diabetes	Fasting glucose	seq.6557.50	LRRC15	lm	-0.180034	0.0162059	2.30446930920622e-28	1.67949723254949e-24	1	4.19874308137373e-23	1
Risk factor	Diabetes	Fasting glucose	seq.6558.5	COLEC10	lm	0.0865623	0.0181852	1.98648833234562e-06	0.0144775	1	0.361938	0
Risk factor	Diabetes	Fasting glucose	seq.6561.77	IGKV1-5	lm	0.0677246	0.0169367	6.45492845003025e-05	0.470435	0	1	0
Risk factor	Diabetes	Fasting glucose	seq.6563.78	HSPA1A	lm	0.0671311	0.0172044	9.65841320023269e-05	0.703905	0	1	0
Risk factor	Diabetes	Fasting glucose	seq.6565.68	CDCP1	lm	0.05177	0.015776	0.00103895	1	0	1	0
Risk factor	Diabetes	Fasting glucose	seq.6568.18	HEPACAM2	lm	0.0198579	0.0157985	0.208826	1	0	1	0
Risk factor	Diabetes	Fasting glucose	seq.6570.1	COL13A1	lm	0.000496391	0.0166266	0.976184	1	0	1	0
Risk factor	Diabetes	Fasting glucose	seq.6571.75	C17orf78	lm	0.0344439	0.0185741	0.063737	1	0	1	0
Risk factor	Diabetes	Fasting glucose	seq.6572.10	LRRTM4	lm	0.05716	0.0174249	0.00104339	1	0	1	0
Risk factor	Diabetes	Fasting glucose	seq.6574.11	FCMR	lm	0.0219874	0.0165974	0.185312	1	0	1	0
Risk factor	Diabetes	Fasting glucose	seq.6575.79	ADAMTSL1	lm	0.0306936	0.0175495	0.0803532	1	0	1	0
Risk factor	Diabetes	Fasting glucose	seq.6576.1	ART4	lm	0.0916668	0.0158405	7.57805345363787e-09	5.52288535701128e-05	1	0.00138072	1
Risk factor	Diabetes	Fasting glucose	seq.6577.64	LAMA4	lm	0.105259	0.0178956	4.30401657446344e-09	3.13676727946896e-05	1	0.000784192	1
Risk factor	Diabetes	Fasting glucose	seq.6578.29	TNMD	lm	0.0472222	0.0180546	0.00893418	1	0	1	0
Risk factor	Diabetes	Fasting glucose	seq.6580.29	PZP	lm	-0.0613201	0.0196826	0.0018464	1	0	1	0
Risk factor	Diabetes	Fasting glucose	seq.6583.67	SERPINA10	lm	0.0693576	0.0159819	1.45259095087344e-05	0.105865	0	1	0
Risk factor	Diabetes	Fasting glucose	seq.6584.1	HRC	lm	-0.0397827	0.0159735	0.0127845	1	0	1	0
Risk factor	Diabetes	Fasting glucose	seq.6586.19	ADAM11	lm	0.0537525	0.0179441	0.00275215	1	0	1	0
Risk factor	Diabetes	Fasting glucose	seq.6587.6	LRFN5	lm	0.101689	0.0174268	5.68779333859447e-09	4.14526378516765e-05	1	0.00103632	1
Risk factor	Diabetes	Fasting glucose	seq.6590.54	NRP2	lm	-0.117972	0.0163903	6.96953403880407e-13	5.07939640748041e-09	1	1.2698491018701e-07	1
Risk factor	Diabetes	Fasting glucose	seq.6593.5	GALNT3	lm	-0.0508344	0.016725	0.00238174	1	0	1	0
Risk factor	Diabetes	Fasting glucose	seq.6594.64	SAYSD1	lm	0.0584496	0.0176895	0.000958759	1	0	1	0
Risk factor	Diabetes	Fasting glucose	seq.6597.24	FAM174A	lm	0.00269601	0.0160898	0.866936	1	0	1	0
Risk factor	Diabetes	Fasting glucose	seq.6599.5	APCDD1	lm	0.0499105	0.0179143	0.00535405	1	0	1	0
Risk factor	Diabetes	Fasting glucose	seq.6600.70	RELL2	lm	0.0178422	0.01585	0.260345	1	0	1	0
Risk factor	Diabetes	Fasting glucose	seq.6603.18	ANOS1	lm	-0.0133445	0.0162929	0.412803	1	0	1	0
Risk factor	Diabetes	Fasting glucose	seq.6604.59	NDNF	lm	0.04687	0.0203072	0.0210348	1	0	1	0
Risk factor	Diabetes	Fasting glucose	seq.6605.17	IGFALS	lm	-0.0602046	0.0168682	0.000361325	1	0	1	0
Risk factor	Diabetes	Fasting glucose	seq.6606.61	KISS1	lm	0.00267379	0.0166799	0.872651	1	0	1	0
Risk factor	Diabetes	Fasting glucose	seq.6609.22	CNP	lm	-0.0759086	0.015967	2.04552603955032e-06	0.0149078	1	0.372695	0
Risk factor	Diabetes	Fasting glucose	seq.6611.8	POGLUT2	lm	0.0596738	0.0169275	0.000426606	1	0	1	0
Risk factor	Diabetes	Fasting glucose	seq.6612.90	BRICD5	lm	0.11323	0.0179192	2.84731896303789e-10	2.07512606026201e-06	1	5.18781515065504e-05	1
Risk factor	Diabetes	Fasting glucose	seq.6617.12	FCRL6	lm	0.0760346	0.0173133	1.14646223967938e-05	0.0835542	0	1	0
Risk factor	Diabetes	Fasting glucose	seq.6620.82	LINGO1	lm	0.128359	0.01721	1.01675341002726e-13	7.41009885227869e-10	1	1.85252471306967e-08	1
Risk factor	Diabetes	Fasting glucose	seq.6621.10	RLN2	lm	0.0254078	0.0180168	0.158531	1	0	1	0
Risk factor	Diabetes	Fasting glucose	seq.6622.90	APLN	lm	0.0981268	0.0174033	1.80452480198447e-08	0.000131514	1	0.00328784	1
Risk factor	Diabetes	Fasting glucose	seq.6624.94	WNT11	lm	-0.0281456	0.0176508	0.110866	1	0	1	0
Risk factor	Diabetes	Fasting glucose	seq.6625.31	ATAD1	lm	-0.0153642	0.0156518	0.326329	1	0	1	0
Risk factor	Diabetes	Fasting glucose	seq.6626.81	CHST12	lm	0.139453	0.0166766	7.77462269993696e-17	5.66614502371406e-13	1	1.41653625592851e-11	1
Risk factor	Diabetes	Fasting glucose	seq.6627.25	PNLIPRP1	lm	-0.0549805	0.0168639	0.00112006	1	0	1	0
Risk factor	Diabetes	Fasting glucose	seq.6629.3	DEFB1	lm	0.211687	0.0163582	9.71018213404538e-38	7.07678073929227e-34	1	1.76919518482307e-32	1
Risk factor	Diabetes	Fasting glucose	seq.6631.17	COL9A1	lm	-0.0161618	0.0167365	0.334257	1	0	1	0
Risk factor	Diabetes	Fasting glucose	seq.6633.43	None	lm	0.0647097	0.0174018	0.00020241	1	0	1	0
Risk factor	Diabetes	Fasting glucose	seq.6641.60	UBB	lm	0.0414679	0.0160909	0.00998951	1	0	1	0
Risk factor	Diabetes	Fasting glucose	seq.6645.53	POSTN	lm	-0.150137	0.0167018	3.38995532974309e-19	2.47059944431676e-15	1	6.17649861079191e-14	1
Risk factor	Diabetes	Fasting glucose	seq.6647.55	UBC	lm	0.0562051	0.0166522	0.000742774	1	0	1	0
Risk factor	Diabetes	Fasting glucose	seq.6649.51	NTN1	lm	-0.0503779	0.0168049	0.00273179	1	0	1	0
Risk factor	Diabetes	Fasting glucose	seq.6651.74	UBB	lm	-0.0698052	0.016581	2.59602566717515e-05	0.189198	0	1	0
Risk factor	Diabetes	Fasting glucose	seq.6653.58	CD47	lm	-0.0245628	0.0198211	0.215317	1	0	1	0
Risk factor	Diabetes	Fasting glucose	seq.6706.18	ALPG	lm	-0.0371367	0.015839	0.0190822	1	0	1	0
Risk factor	Diabetes	Fasting glucose	seq.6713.4	LRP11	lm	-0.0596344	0.0175511	0.000684341	1	0	1	0
Risk factor	Diabetes	Fasting glucose	seq.6715.63	ALPG	lm	-0.066845	0.015241	1.17736835340081e-05	0.0858066	0	1	0
Risk factor	Diabetes	Fasting glucose	seq.6895.1	TFRC	lm	0.151711	0.0158881	1.94313317747838e-21	1.41615545974624e-17	1	3.54038864936561e-16	1
Risk factor	Diabetes	Fasting glucose	seq.6896.3	C1orf162	lm	0.108049	0.0166036	8.3311267785607e-11	6.07172519621504e-07	1	1.51793129905376e-05	1
Risk factor	Diabetes	Fasting glucose	seq.6897.38	B3GAT3	lm	-0.00508329	0.0159044	0.749272	1	0	1	0
Risk factor	Diabetes	Fasting glucose	seq.6899.37	PCBD2	lm	0.0150752	0.0166408	0.36502	1	0	1	0
Risk factor	Diabetes	Fasting glucose	seq.6900.30	UBE2J1	lm	0.0116798	0.0163043	0.473799	1	0	1	0
Risk factor	Diabetes	Fasting glucose	seq.6904.14	LRRTM2	lm	-0.159142	0.0170089	1.18553322045953e-20	8.64016611070905e-17	1	2.16004152767726e-15	1
Risk factor	Diabetes	Fasting glucose	seq.6907.17	TMCO5A	lm	-0.0422256	0.0165068	0.0105529	1	0	1	0
Risk factor	Diabetes	Fasting glucose	seq.6909.40	MGAT2	lm	0.115285	0.0159555	5.69637590155501e-13	4.15151875705329e-09	1	1.03787968926332e-07	1
Risk factor	Diabetes	Fasting glucose	seq.6911.103	CLEC6A	lm	-0.0429234	0.0154965	0.0056271	1	0	1	0
Risk factor	Diabetes	Fasting glucose	seq.6912.6	MICU3	lm	-0.0131526	0.0160659	0.413012	1	0	1	0
Risk factor	Diabetes	Fasting glucose	seq.6913.189	HMGB2	lm	-0.0364886	0.0159546	0.0222334	1	0	1	0
Risk factor	Diabetes	Fasting glucose	seq.6914.15	AMIGO2	lm	-0.052392	0.0165738	0.00158039	1	0	1	0
Risk factor	Diabetes	Fasting glucose	seq.6915.2	CD164L2	lm	0.0420459	0.017269	0.0149342	1	0	1	0
Risk factor	Diabetes	Fasting glucose	seq.6917.49	LRRC3	lm	-0.0349079	0.0160301	0.0294758	1	0	1	0
Risk factor	Diabetes	Fasting glucose	seq.6918.183	CCK	lm	-0.0302564	0.0161568	0.0611676	1	0	1	0
Risk factor	Diabetes	Fasting glucose	seq.6919.3	HBZ	lm	0.0365167	0.0165761	0.0276393	1	0	1	0
Risk factor	Diabetes	Fasting glucose	seq.6920.1	GFRAL	lm	-0.0494754	0.0158613	0.00182278	1	0	1	0
Risk factor	Diabetes	Fasting glucose	seq.6921.24	B4GALT3	lm	-0.0167303	0.0190441	0.379712	1	0	1	0
Risk factor	Diabetes	Fasting glucose	seq.6923.1	PLOD2	lm	0.175704	0.0155443	2.70339841423852e-29	1.97023676429703e-25	1	4.92559191074258e-24	1
Risk factor	Diabetes	Fasting glucose	seq.6925.26	SNX8	lm	-0.0418108	0.0160272	0.00911278	1	0	1	0
Risk factor	Diabetes	Fasting glucose	seq.6927.7	NDST1	lm	0.0336837	0.0165173	0.0414697	1	0	1	0
Risk factor	Diabetes	Fasting glucose	seq.6929.10	ST8SIA3	lm	-0.0162717	0.0158033	0.303226	1	0	1	0
Risk factor	Diabetes	Fasting glucose	seq.6930.95	ST8SIA6	lm	0.00657457	0.0169712	0.698479	1	0	1	0
Risk factor	Diabetes	Fasting glucose	seq.6931.10	CTAG1A	lm	0.0607214	0.0162485	0.000188141	1	0	1	0
Risk factor	Diabetes	Fasting glucose	seq.6932.42	ITGA5	lm	0.0595688	0.0210003	0.00457742	1	0	1	0
Risk factor	Diabetes	Fasting glucose	seq.6933.20	MRPL34	lm	-0.0115058	0.0177758	0.517485	1	0	1	0
Risk factor	Diabetes	Fasting glucose	seq.6935.123	BAMBI	lm	0.0994027	0.0173879	1.14440504646122e-08	8.34042397860935e-05	1	0.00208511	1
Risk factor	Diabetes	Fasting glucose	seq.6936.7	PMEPA1	lm	0.0248428	0.0184551	0.178321	1	0	1	0
Risk factor	Diabetes	Fasting glucose	seq.6937.251	C1orf43	lm	-0.0559183	0.0166785	0.0008058	1	0	1	0
Risk factor	Diabetes	Fasting glucose	seq.6938.21	PCDHGA12	lm	-0.0591565	0.018135	0.00111316	1	0	1	0
Risk factor	Diabetes	Fasting glucose	seq.6940.18	JPH1	lm	-0.0157744	0.0163503	0.334699	1	0	1	0
Risk factor	Diabetes	Fasting glucose	seq.6941.11	SUMF1	lm	0.0331571	0.016758	0.0479137	1	0	1	0
Risk factor	Diabetes	Fasting glucose	seq.6947.4	ST3GAL6	lm	0.0299761	0.0156386	0.0553168	1	0	1	0
Risk factor	Diabetes	Fasting glucose	seq.6948.82	FIG4	lm	-0.0270991	0.0156293	0.0829991	1	0	1	0
Risk factor	Diabetes	Fasting glucose	seq.6951.26	ASIC4	lm	0.0404689	0.017494	0.0207443	1	0	1	0
Risk factor	Diabetes	Fasting glucose	seq.6955.68	SNX1	lm	0.0124629	0.0165294	0.450891	1	0	1	0
Risk factor	Diabetes	Fasting glucose	seq.6957.14	PNLIPRP2	lm	-0.00963768	0.0157006	0.539347	1	0	1	0
Risk factor	Diabetes	Fasting glucose	seq.6961.14	IGFL3	lm	0.0644017	0.0164055	8.75961595350776e-05	0.638401	0	1	0
Risk factor	Diabetes	Fasting glucose	seq.6962.5	HLA-DRB3	lm	0.00127564	0.0163601	0.937853	1	0	1	0
Risk factor	Diabetes	Fasting glucose	seq.6963.82	SELPLG	lm	0.0617793	0.0169162	0.000262618	1	0	1	0
Risk factor	Diabetes	Fasting glucose	seq.6965.19	CNTNAP2	lm	0.00942341	0.0162362	0.561672	1	0	1	0
Risk factor	Diabetes	Fasting glucose	seq.6966.144	STX1B	lm	-0.0640096	0.0177067	0.000303139	1	0	1	0
Risk factor	Diabetes	Fasting glucose	seq.6969.14	WFDC5	lm	-0.0403925	0.017902	0.0240912	1	0	1	0
Risk factor	Diabetes	Fasting glucose	seq.6973.111	IGF2	lm	-0.00834885	0.0189939	0.660277	1	0	1	0
Risk factor	Diabetes	Fasting glucose	seq.6974.6	CD74	lm	-0.0269828	0.0161607	0.0950459	1	0	1	0
Risk factor	Diabetes	Fasting glucose	seq.6975.52	SNAPIN	lm	0.00869492	0.0171096	0.611342	1	0	1	0
Risk factor	Diabetes	Fasting glucose	seq.6984.6	IGSF8	lm	-0.112937	0.0165253	9.16603455677651e-12	6.68020598497872e-08	1	1.67005149624468e-06	1
Risk factor	Diabetes	Fasting glucose	seq.6986.17	HS3ST3B1	lm	-0.118396	0.0180156	5.44555455825501e-11	3.96872016205625e-07	1	9.92180040514063e-06	1
Risk factor	Diabetes	Fasting glucose	seq.6990.44	SDF2L1	lm	0.0484088	0.0168639	0.00411365	1	0	1	0
Risk factor	Diabetes	Fasting glucose	seq.6991.24	FUT9	lm	0.00981556	0.0175917	0.576891	1	0	1	0
Risk factor	Diabetes	Fasting glucose	seq.6992.67	HBD	lm	0.0920271	0.0178816	2.74928901438027e-07	0.00200368	1	0.050092	0
Risk factor	Diabetes	Fasting glucose	seq.6993.8	NT5E	lm	-0.0216792	0.0156454	0.165908	1	0	1	0
Risk factor	Diabetes	Fasting glucose	seq.6994.19	C3orf18	lm	0.0826204	0.0171106	1.41320404703352e-06	0.0102994	1	0.257486	0
Risk factor	Diabetes	Fasting glucose	seq.6997.32	RAB26	lm	-0.123955	0.0159885	1.06901069676292e-14	7.79094995800813e-11	1	1.94773748950204e-09	1
Risk factor	Diabetes	Fasting glucose	seq.6998.106	ASPH	lm	-0.0565407	0.0163785	0.000560508	1	0	1	0
Risk factor	Diabetes	Fasting glucose	seq.7002.1	MXRA8	lm	0.0551649	0.0166958	0.000959043	1	0	1	0
Risk factor	Diabetes	Fasting glucose	seq.7003.4	GALNT10	lm	-0.0292813	0.0154976	0.0588911	1	0	1	0
Risk factor	Diabetes	Fasting glucose	seq.7006.4	COL25A1	lm	-0.0596204	0.015518	0.000123438	0.899613	0	1	0
Risk factor	Diabetes	Fasting glucose	seq.7007.24	TRAPPC4	lm	-0.0513567	0.015497	0.000925883	1	0	1	0
Risk factor	Diabetes	Fasting glucose	seq.7008.13	EVA1C	lm	0.0352197	0.0160839	0.028585	1	0	1	0
Risk factor	Diabetes	Fasting glucose	seq.7009.6	CD72	lm	0.0414103	0.0173242	0.0168684	1	0	1	0
Risk factor	Diabetes	Fasting glucose	seq.7009.8	CD72	lm	0.0218458	0.0169771	0.198227	1	0	1	0
Risk factor	Diabetes	Fasting glucose	seq.7011.8	KCNIP4	lm	0.0265591	0.0163113	0.103526	1	0	1	0
Risk factor	Diabetes	Fasting glucose	seq.7012.35	VNN2	lm	0.00913402	0.0165221	0.580398	1	0	1	0
Risk factor	Diabetes	Fasting glucose	seq.7015.8	LILRB5	lm	0.00565988	0.0155639	0.716131	1	0	1	0
Risk factor	Diabetes	Fasting glucose	seq.7016.12	GCNT1	lm	-0.042345	0.0161637	0.0088242	1	0	1	0
Risk factor	Diabetes	Fasting glucose	seq.7018.10	TSR3	lm	-0.0348979	0.0172632	0.0432763	1	0	1	0
Risk factor	Diabetes	Fasting glucose	seq.7019.13	SEMA7A	lm	0.122799	0.0166808	2.09188564588039e-13	1.52456625871763e-09	1	3.81141564679407e-08	1
Risk factor	Diabetes	Fasting glucose	seq.7020.13	CHST5	lm	-0.0149164	0.0156067	0.339232	1	0	1	0
Risk factor	Diabetes	Fasting glucose	seq.7038.45	ST8SIA4	lm	-0.0179126	0.015948	0.261408	1	0	1	0
Risk factor	Diabetes	Fasting glucose	seq.7045.4	BNIP3	lm	-0.034647	0.0155228	0.0256561	1	0	1	0
Risk factor	Diabetes	Fasting glucose	seq.7046.6	C20orf173	lm	0.0255788	0.018978	0.177775	1	0	1	0
Risk factor	Diabetes	Fasting glucose	seq.7048.4	CEACAM19	lm	-0.000161722	0.0158701	0.99187	1	0	1	0
Risk factor	Diabetes	Fasting glucose	seq.7049.2	ADAM23	lm	-0.105706	0.0161899	7.22539474716649e-11	5.26586769173494e-07	1	1.31646692293373e-05	1
Risk factor	Diabetes	Fasting glucose	seq.7050.5	NEGR1	lm	-0.107079	0.016636	1.32857289760329e-10	9.6826392777328e-07	1	2.42065981943319e-05	1
Risk factor	Diabetes	Fasting glucose	seq.7054.87	CLEC2D	lm	0.0950828	0.0176271	7.1820987081968e-08	0.000523431	1	0.0130858	1
Risk factor	Diabetes	Fasting glucose	seq.7056.16	SLC3A2	lm	0.0346331	0.0158629	0.0290581	1	0	1	0
Risk factor	Diabetes	Fasting glucose	seq.7059.14	LILRA6	lm	-0.00256276	0.0156879	0.870242	1	0	1	0
Risk factor	Diabetes	Fasting glucose	seq.7060.2	ERO1A	lm	-0.0153093	0.0179766	0.394463	1	0	1	0
Risk factor	Diabetes	Fasting glucose	seq.7064.2	VAMP8	lm	0.0244255	0.0181269	0.177885	1	0	1	0
Risk factor	Diabetes	Fasting glucose	seq.7065.1	MPIG6B	lm	-0.114053	0.0156665	3.82026947195155e-13	2.78421239115829e-09	1	6.96053097789573e-08	1
Risk factor	Diabetes	Fasting glucose	seq.7066.199	FAM209B	lm	-0.0457661	0.0155847	0.00333245	1	0	1	0
Risk factor	Diabetes	Fasting glucose	seq.7069.9	TSNARE1	lm	0.0561812	0.0183528	0.00221562	1	0	1	0
Risk factor	Diabetes	Fasting glucose	seq.7070.25	KEL	lm	-0.0633873	0.015737	5.70558055415103e-05	0.415823	0	1	0
Risk factor	Diabetes	Fasting glucose	seq.7071.23	MAN1B1	lm	-0.0211489	0.0189403	0.264211	1	0	1	0
Risk factor	Diabetes	Fasting glucose	seq.7073.69	C22orf15	lm	-0.0350657	0.0156292	0.0248986	1	0	1	0
Risk factor	Diabetes	Fasting glucose	seq.7076.17	ECEL1	lm	-0.0129825	0.0163454	0.427077	1	0	1	0
Risk factor	Diabetes	Fasting glucose	seq.7081.2	BTN3A1	lm	-0.00826035	0.0171795	0.63066	1	0	1	0
Risk factor	Diabetes	Fasting glucose	seq.7082.2	B3GNT6	lm	-0.0525306	0.0174072	0.00255866	1	0	1	0
Risk factor	Diabetes	Fasting glucose	seq.7083.74	MATN4	lm	0.0831057	0.0157578	1.38781340418147e-07	0.00101144	1	0.025286	1
Risk factor	Diabetes	Fasting glucose	seq.7084.1	DRAXIN	lm	-0.0488384	0.0154638	0.00159604	1	0	1	0
Risk factor	Diabetes	Fasting glucose	seq.7085.81	CDSN	lm	-0.00736852	0.0160454	0.646088	1	0	1	0
Risk factor	Diabetes	Fasting glucose	seq.7089.42	SYT11	lm	-0.0084356	0.0161617	0.601727	1	0	1	0
Risk factor	Diabetes	Fasting glucose	seq.7090.17	GALNT1	lm	0.0265075	0.0170141	0.1193	1	0	1	0
Risk factor	Diabetes	Fasting glucose	seq.7092.7	PDILT	lm	-0.00449777	0.0156917	0.774404	1	0	1	0
Risk factor	Diabetes	Fasting glucose	seq.7096.30	RMDN1	lm	0.0106665	0.0167723	0.524828	1	0	1	0
Risk factor	Diabetes	Fasting glucose	seq.7097.8	CDY1	lm	-0.0798258	0.0157711	4.29848197489176e-07	0.00313273	1	0.0783183	0
Risk factor	Diabetes	Fasting glucose	seq.7099.33	FSTL5	lm	0.0103672	0.0161112	0.519943	1	0	1	0
Risk factor	Diabetes	Fasting glucose	seq.7100.31	CD2	lm	-0.129123	0.0164929	5.88711129836101e-15	4.2905267142455e-11	1	1.07263167856138e-09	1
Risk factor	Diabetes	Fasting glucose	seq.7104.71	CABP7	lm	0.00463739	0.0159538	0.771311	1	0	1	0
Risk factor	Diabetes	Fasting glucose	seq.7105.7	CABLES2	lm	-0.0206354	0.0161762	0.202129	1	0	1	0
Risk factor	Diabetes	Fasting glucose	seq.7106.37	OOSP2	lm	-0.0704125	0.0161668	1.3531705198946e-05	0.0986191	0	1	0
Risk factor	Diabetes	Fasting glucose	seq.7108.7	SMIM24	lm	-0.070377	0.0155282	5.96378740620536e-06	0.0434641	1	1	0
Risk factor	Diabetes	Fasting glucose	seq.7110.2	DNAJB11	lm	0.00628671	0.0162647	0.699124	1	0	1	0
Risk factor	Diabetes	Fasting glucose	seq.7113.1	GRPEL1	lm	0.0517258	0.0157408	0.00102239	1	0	1	0
Risk factor	Diabetes	Fasting glucose	seq.7115.5	SEMG1	lm	0.00598794	0.015952	0.707399	1	0	1	0
Risk factor	Diabetes	Fasting glucose	seq.7116.31	OSCAR	lm	-0.00726379	0.0165999	0.661707	1	0	1	0
Risk factor	Diabetes	Fasting glucose	seq.7117.21	SERPINI2	lm	-0.07325	0.018449	7.26985235810717e-05	0.529827	0	1	0
Risk factor	Diabetes	Fasting glucose	seq.7118.24	IGDCC3	lm	-0.0187044	0.0172119	0.277213	1	0	1	0
Risk factor	Diabetes	Fasting glucose	seq.7121.2	SYT7	lm	-0.0837506	0.0173822	1.48904479225128e-06	0.0108522	1	0.271304	0
Risk factor	Diabetes	Fasting glucose	seq.7122.31	LGR5	lm	-0.0328055	0.0159645	0.0399372	1	0	1	0
Risk factor	Diabetes	Fasting glucose	seq.7123.25	MRPL52	lm	0.0699458	0.0177225	8.02423705609815e-05	0.584806	0	1	0
Risk factor	Diabetes	Fasting glucose	seq.7124.18	IL21	lm	-0.0459038	0.0158272	0.00374314	1	0	1	0
Risk factor	Diabetes	Fasting glucose	seq.7127.3	APOA2	lm	0.017739	0.0171181	0.300123	1	0	1	0
Risk factor	Diabetes	Fasting glucose	seq.7128.9	VWA2	lm	-0.10984	0.0154895	1.50118868096688e-12	1.09406631068867e-08	1	2.73516577672166e-07	1
Risk factor	Diabetes	Fasting glucose	seq.7130.4	LAIR2	lm	-0.0957354	0.0156244	9.57768591870983e-10	6.98021749755572e-06	1	0.000174505	1
Risk factor	Diabetes	Fasting glucose	seq.7131.207	TNC	lm	0.0330218	0.0158873	0.0377108	1	0	1	0
Risk factor	Diabetes	Fasting glucose	seq.7131.8	CETP	lm	-0.0105836	0.0160972	0.510901	1	0	1	0
Risk factor	Diabetes	Fasting glucose	seq.7132.55	C1QL4	lm	-0.0281297	0.0166026	0.0902684	1	0	1	0
Risk factor	Diabetes	Fasting glucose	seq.7134.14	BCL2L2	lm	-0.0766219	0.0161515	2.15034368607146e-06	0.0156717	1	0.391793	0
Risk factor	Diabetes	Fasting glucose	seq.7136.107	HBE1	lm	-0.11117	0.0185969	2.40779452666877e-09	1.7548006510362e-05	1	0.0004387	1
Risk factor	Diabetes	Fasting glucose	seq.7137.8	MSRA	lm	-0.0249543	0.0168901	0.139614	1	0	1	0
Risk factor	Diabetes	Fasting glucose	seq.7139.14	SLITRK4	lm	-0.118504	0.0196674	1.79968454106997e-09	1.31161009353179e-05	1	0.000327903	1
Risk factor	Diabetes	Fasting glucose	seq.7140.1	CELA2A	lm	-0.0631012	0.0161536	9.48619285152559e-05	0.691354	0	1	0
Risk factor	Diabetes	Fasting glucose	seq.7141.21	MGAT4B	lm	-0.0295958	0.0162706	0.0689717	1	0	1	0
Risk factor	Diabetes	Fasting glucose	seq.7142.5	CPN1	lm	-0.019822	0.0186292	0.287364	1	0	1	0
Risk factor	Diabetes	Fasting glucose	seq.7143.9	None	lm	-0.0843578	0.0158342	1.0361186951127e-07	0.000755123	1	0.0188781	1
Risk factor	Diabetes	Fasting glucose	seq.7144.234	KAZALD1	lm	0.042734	0.0168176	0.0110805	1	0	1	0
Risk factor	Diabetes	Fasting glucose	seq.7145.1	ITIH3	lm	-0.122518	0.0166738	2.31632768350492e-13	1.68813961573839e-09	1	4.22034903934596e-08	1
Risk factor	Diabetes	Fasting glucose	seq.7146.16	PDIA4	lm	-0.0396163	0.0185054	0.0323359	1	0	1	0
Risk factor	Diabetes	Fasting glucose	seq.7146.5	PDIA4	lm	-0.0446684	0.016109	0.00557541	1	0	1	0
Risk factor	Diabetes	Fasting glucose	seq.7147.35	WFDC8	lm	0.0480293	0.0158863	0.00251204	1	0	1	0
Risk factor	Diabetes	Fasting glucose	seq.7148.42	ANTKMT	lm	-0.0762391	0.0155393	9.56027899055633e-07	0.00696753	1	0.174188	0
Risk factor	Diabetes	Fasting glucose	seq.7152.5	HAVCR2	lm	0.137035	0.015716	3.67898411426122e-18	2.68124362247358e-14	1	6.70310905618394e-13	1
Risk factor	Diabetes	Fasting glucose	seq.7153.66	NGRN	lm	-0.0488052	0.0172918	0.00478346	1	0	1	0
Risk factor	Diabetes	Fasting glucose	seq.7154.92	LEG1	lm	-0.0686845	0.0161556	2.16025972959039e-05	0.15744	0	1	0
Risk factor	Diabetes	Fasting glucose	seq.7155.46	C4BPB	lm	-0.00638123	0.0175744	0.716546	1	0	1	0
Risk factor	Diabetes	Fasting glucose	seq.7156.2	FUT10	lm	0.0024637	0.0165692	0.881802	1	0	1	0
Risk factor	Diabetes	Fasting glucose	seq.7157.22	PCDHA4	lm	-0.100202	0.0159564	3.6582187257009e-10	2.66610980729082e-06	1	6.66527451822704e-05	1
Risk factor	Diabetes	Fasting glucose	seq.7161.25	H6PD	lm	0.00680607	0.0158828	0.668292	1	0	1	0
Risk factor	Diabetes	Fasting glucose	seq.7163.26	LACRT	lm	-0.0232718	0.0165638	0.160086	1	0	1	0
Risk factor	Diabetes	Fasting glucose	seq.7167.102	VAPA	lm	-0.0460861	0.0172368	0.00752449	1	0	1	0
Risk factor	Diabetes	Fasting glucose	seq.7173.141	TMEM132C	lm	-0.129882	0.0166156	6.4738676944587e-15	4.7181547757215e-11	1	1.17953869393038e-09	1
Risk factor	Diabetes	Fasting glucose	seq.7174.15	CD38	lm	-0.0723092	0.0163843	1.0380212491994e-05	0.075651	0	1	0
Risk factor	Diabetes	Fasting glucose	seq.7175.4	PCDHGA2	lm	-0.0455786	0.0162508	0.0050546	1	0	1	0
Risk factor	Diabetes	Fasting glucose	seq.7178.59	DEPP1	lm	0.00877251	0.0160125	0.583814	1	0	1	0
Risk factor	Diabetes	Fasting glucose	seq.7179.69	NFASC	lm	0.294619	0.015346	1.69504235665344e-79	1.23534686952903e-75	1	3.08836717382257e-74	1
Risk factor	Diabetes	Fasting glucose	seq.7180.114	IFNA14	lm	-0.0820318	0.0171187	1.69650630640139e-06	0.0123641	1	0.309103	0
Risk factor	Diabetes	Fasting glucose	seq.7181.17	VAPB	lm	-0.0781414	0.0156348	5.97997393896623e-07	0.00435821	1	0.108955	0
Risk factor	Diabetes	Fasting glucose	seq.7182.1	CES1	lm	0.0847464	0.0178828	2.20356098059925e-06	0.0160596	1	0.401489	0
Risk factor	Diabetes	Fasting glucose	seq.7183.102	ANGPTL8	lm	-0.0593971	0.0176802	0.000786264	1	0	1	0
Risk factor	Diabetes	Fasting glucose	seq.7184.13	CEACAM7	lm	-0.0133654	0.0157074	0.394863	1	0	1	0
Risk factor	Diabetes	Fasting glucose	seq.7185.29	GP5	lm	-0.0506887	0.0159679	0.00150995	1	0	1	0
Risk factor	Diabetes	Fasting glucose	seq.7186.111	STX3	lm	-0.0251303	0.0159409	0.114976	1	0	1	0
Risk factor	Diabetes	Fasting glucose	seq.7187.3	PPM1L	lm	-0.0969486	0.0158443	1.00950667307998e-09	7.35728463340689e-06	1	0.000183932	1
Risk factor	Diabetes	Fasting glucose	seq.7189.55	CHST3	lm	-0.0453329	0.0174654	0.00946913	1	0	1	0
Risk factor	Diabetes	Fasting glucose	seq.7190.50	EPHA4	lm	-0.093843	0.0170107	3.61642195337203e-08	0.000263565	1	0.00658912	1
Risk factor	Diabetes	Fasting glucose	seq.7191.32	SLMAP	lm	-0.0183098	0.0177848	0.303281	1	0	1	0
Risk factor	Diabetes	Fasting glucose	seq.7192.37	IFNLR1	lm	-0.0279158	0.0162119	0.0851403	1	0	1	0
Risk factor	Diabetes	Fasting glucose	seq.7193.98	PCDHAC1	lm	-0.0658849	0.0171992	0.000129254	0.942002	0	1	0
Risk factor	Diabetes	Fasting glucose	seq.7194.36	NPTN	lm	-0.0978834	0.0164942	3.13456540180207e-09	2.28447126483335e-05	1	0.000571118	1
Risk factor	Diabetes	Fasting glucose	seq.7195.119	EPHA7	lm	-0.120183	0.0171706	2.88740631714727e-12	2.10434172393693e-08	1	5.26085430984233e-07	1
Risk factor	Diabetes	Fasting glucose	seq.7196.21	IFNW1	lm	-0.00814779	0.0163879	0.619079	1	0	1	0
Risk factor	Diabetes	Fasting glucose	seq.7197.2	DNAJC15	lm	-0.044631	0.0169775	0.00859253	1	0	1	0
Risk factor	Diabetes	Fasting glucose	seq.7198.197	FAM20B	lm	-0.145402	0.0160988	2.31424076934665e-19	1.68661867269984e-15	1	4.2165466817496e-14	1
Risk factor	Diabetes	Fasting glucose	seq.7199.3	SYN3	lm	0.011518	0.016902	0.495612	1	0	1	0
Risk factor	Diabetes	Fasting glucose	seq.7200.4	LRFN2	lm	-0.0631446	0.0159893	7.94286900036969e-05	0.578876	0	1	0
Risk factor	Diabetes	Fasting glucose	seq.7201.5	ISCU	lm	-0.0295835	0.0157221	0.0599374	1	0	1	0
Risk factor	Diabetes	Fasting glucose	seq.7202.107	SEMA6C	lm	-0.0200114	0.0161547	0.215496	1	0	1	0
Risk factor	Diabetes	Fasting glucose	seq.7203.125	RFNG	lm	-0.123498	0.0203004	1.25789929215235e-09	9.16757004120633e-06	1	0.000229189	1
Risk factor	Diabetes	Fasting glucose	seq.7204.1	CEACAM21	lm	-0.05344	0.0154991	0.000569226	1	0	1	0
Risk factor	Diabetes	Fasting glucose	seq.7206.20	FBP1	lm	0.211859	0.0158714	5.23358767664008e-40	3.81423869873529e-36	1	9.53559674683823e-35	1
Risk factor	Diabetes	Fasting glucose	seq.7207.4	IK	lm	-0.0280747	0.0174571	0.107849	1	0	1	0
Risk factor	Diabetes	Fasting glucose	seq.7208.60	MGAT4C	lm	-0.0324413	0.0157357	0.039291	1	0	1	0
Risk factor	Diabetes	Fasting glucose	seq.7210.25	APLP1	lm	-0.194006	0.0158352	4.68663940615667e-34	3.41562279920698e-30	1	8.53905699801745e-29	1
Risk factor	Diabetes	Fasting glucose	seq.7211.2	RNASE1	lm	0.0526489	0.0201619	0.00904489	1	0	1	0
Risk factor	Diabetes	Fasting glucose	seq.7215.18	CYB5R3	lm	-0.0447178	0.0204044	0.0284532	1	0	1	0
Risk factor	Diabetes	Fasting glucose	seq.7218.87	ATP1B2	lm	-0.126109	0.016015	4.11415779427148e-15	2.99839820046506e-11	1	7.49599550116264e-10	1
Risk factor	Diabetes	Fasting glucose	seq.7219.152	HSPA1A	lm	-0.0222751	0.0158288	0.159411	1	0	1	0
Risk factor	Diabetes	Fasting glucose	seq.7221.56	CKAP4	lm	-0.0333029	0.0175607	0.0579552	1	0	1	0
Risk factor	Diabetes	Fasting glucose	seq.7223.60	S100A13	lm	-0.135164	0.0164115	2.21789976014587e-16	1.61640534519431e-12	1	4.04101336298578e-11	1
Risk factor	Diabetes	Fasting glucose	seq.7224.11	TRAT1	lm	-0.0294018	0.0158675	0.063943	1	0	1	0
Risk factor	Diabetes	Fasting glucose	seq.7225.51	MMGT1	lm	0.0229663	0.0166606	0.168114	1	0	1	0
Risk factor	Diabetes	Fasting glucose	seq.7227.75	COCH	lm	-0.0508772	0.0160243	0.00150687	1	0	1	0
Risk factor	Diabetes	Fasting glucose	seq.7228.2	ST6GALNAC6	lm	-0.158317	0.0163218	4.5886397031307e-22	3.34420061564165e-18	1	8.36050153910414e-17	1
Risk factor	Diabetes	Fasting glucose	seq.7231.37	TMPRSS11A	lm	-0.0854004	0.0165494	2.55440220242592e-07	0.00186165	1	0.0465412	1
Risk factor	Diabetes	Fasting glucose	seq.7233.73	P2RX6	lm	0.00223214	0.0171912	0.896696	1	0	1	0
Risk factor	Diabetes	Fasting glucose	seq.7234.12	COLGALT2	lm	-0.0813442	0.0156156	1.96808087173419e-07	0.00143434	1	0.0358584	1
Risk factor	Diabetes	Fasting glucose	seq.7239.9	GSTM1	lm	0.0283457	0.0179436	0.114232	1	0	1	0
Risk factor	Diabetes	Fasting glucose	seq.7240.2	MBTPS1	lm	-0.0597028	0.016411	0.000277395	1	0	1	0
Risk factor	Diabetes	Fasting glucose	seq.7241.12	CD247	lm	0.00629805	0.0172078	0.714381	1	0	1	0
Risk factor	Diabetes	Fasting glucose	seq.7242.14	VSTM4	lm	0.0258338	0.0172173	0.133555	1	0	1	0
Risk factor	Diabetes	Fasting glucose	seq.7243.8	IFNB1	lm	-0.0573624	0.0168724	0.000679361	1	0	1	0
Risk factor	Diabetes	Fasting glucose	seq.7244.16	IGFLR1	lm	-0.026095	0.0181855	0.151363	1	0	1	0
Risk factor	Diabetes	Fasting glucose	seq.7245.2	CELF2	lm	-0.00810756	0.0159165	0.610505	1	0	1	0
Risk factor	Diabetes	Fasting glucose	seq.7246.4	FREM2	lm	-0.00352339	0.0176234	0.841545	1	0	1	0
Risk factor	Diabetes	Fasting glucose	seq.7247.1	GORAB	lm	-0.0217918	0.0166853	0.191591	1	0	1	0
Risk factor	Diabetes	Fasting glucose	seq.7249.307	BCL2L10	lm	-0.0315435	0.0194984	0.105775	1	0	1	0
Risk factor	Diabetes	Fasting glucose	seq.7249.37	BCL2L10	lm	0.0340727	0.0163115	0.0367655	1	0	1	0
Risk factor	Diabetes	Fasting glucose	seq.7251.64	C1QTNF3	lm	-0.0429255	0.01664	0.00991617	1	0	1	0
Risk factor	Diabetes	Fasting glucose	seq.7253.6	QKI	lm	-0.0507606	0.0155257	0.00108438	1	0	1	0
Risk factor	Diabetes	Fasting glucose	seq.7257.18	PTH2	lm	-0.0301219	0.0157108	0.055256	1	0	1	0
Risk factor	Diabetes	Fasting glucose	seq.7258.5	PRG2	lm	-0.0759576	0.015782	1.52816597618275e-06	0.0111373	1	0.278432	0
Risk factor	Diabetes	Fasting glucose	seq.7262.191	CHST14	lm	-0.0614301	0.0168314	0.00026502	1	0	1	0
Risk factor	Diabetes	Fasting glucose	seq.7265.32	OSTN	lm	-0.040236	0.0154413	0.00919284	1	0	1	0
Risk factor	Diabetes	Fasting glucose	seq.7266.4	SERPINA9	lm	0.0074373	0.0164708	0.651616	1	0	1	0
Risk factor	Diabetes	Fasting glucose	seq.7267.2	SPTLC2	lm	-0.0619362	0.0168401	0.000237474	1	0	1	0
Risk factor	Diabetes	Fasting glucose	seq.7268.12	IFNA4	lm	-0.0330175	0.0186813	0.0772175	1	0	1	0
Risk factor	Diabetes	Fasting glucose	seq.7551.33	LRRC32	lm	0.0325942	0.0164537	0.0476456	1	0	1	0
Risk factor	Diabetes	Fasting glucose	seq.7624.19	ANK2	lm	0.0573911	0.0162652	0.000421501	1	0	1	0
Risk factor	Diabetes	Fasting glucose	seq.7625.27	YWHAQ	lm	0.00289134	0.0171231	0.865916	1	0	1	0
Risk factor	Diabetes	Fasting glucose	seq.7628.40	CRELD1	lm	0.141915	0.0159291	6.93215153362649e-19	5.05215203770698e-15	1	1.26303800942675e-13	1
Risk factor	Diabetes	Fasting glucose	seq.7638.30	LMAN2	lm	0.0394791	0.0164702	0.016564	1	0	1	0
Risk factor	Diabetes	Fasting glucose	seq.7648.9	MYBPC1	lm	0.014882	0.0160996	0.355335	1	0	1	0
Risk factor	Diabetes	Fasting glucose	seq.7655.11	NPPB	lm	-0.108732	0.017164	2.56911917248551e-10	1.87237405290744e-06	1	4.6809351322686e-05	1
Risk factor	Diabetes	Fasting glucose	seq.7660.21	TPM4	lm	-0.110616	0.0153525	6.60231938035606e-13	4.8117703644035e-09	1	1.20294259110087e-07	1
Risk factor	Diabetes	Fasting glucose	seq.7693.13	TNFRSF10B	lm	0.0291177	0.0180329	0.106435	1	0	1	0
Risk factor	Diabetes	Fasting glucose	seq.7695.106	SQSTM1	lm	0.084757	0.0179927	2.53219846142916e-06	0.0184547	1	0.461367	0
Risk factor	Diabetes	Fasting glucose	seq.7696.3	NBR1	lm	-0.0748711	0.017016	1.10343186554268e-05	0.0804181	0	1	0
Risk factor	Diabetes	Fasting glucose	seq.7713.102	FMR1	lm	0.0436144	0.0173144	0.0117988	1	0	1	0
Risk factor	Diabetes	Fasting glucose	seq.7713.50	FMR1	lm	-0.0717975	0.0164536	1.30325300017805e-05	0.0949811	0	1	0
Risk factor	Diabetes	Fasting glucose	seq.7717.95	CFTR	lm	0.0245504	0.0162143	0.130055	1	0	1	0
Risk factor	Diabetes	Fasting glucose	seq.7721.81	FMR1	lm	0.078064	0.0172817	6.40308964069767e-06	0.0466657	1	1	0
Risk factor	Diabetes	Fasting glucose	seq.7732.45	VAMP4	lm	-0.0606849	0.0170992	0.000390037	1	0	1	0
Risk factor	Diabetes	Fasting glucose	seq.7735.17	SERPINF1	lm	0.194427	0.0175388	2.98775998017418e-28	2.17747947355094e-24	1	5.44369868387736e-23	1
Risk factor	Diabetes	Fasting glucose	seq.7736.28	OPALIN	lm	0.0332015	0.0172169	0.0538556	1	0	1	0
Risk factor	Diabetes	Fasting glucose	seq.7737.76	ITGB6	lm	0.00630332	0.0158818	0.691465	1	0	1	0
Risk factor	Diabetes	Fasting glucose	seq.7738.299	STX2	lm	0.0324216	0.0178075	0.0687129	1	0	1	0
Risk factor	Diabetes	Fasting glucose	seq.7740.33	FATE1	lm	0.041779	0.0171867	0.0150944	1	0	1	0
Risk factor	Diabetes	Fasting glucose	seq.7741.111	RTF1	lm	0.0123101	0.0177973	0.489164	1	0	1	0
Risk factor	Diabetes	Fasting glucose	seq.7742.11	RNF148	lm	-0.0732569	0.0153945	2.00008052908956e-06	0.0145766	1	0.364415	0
Risk factor	Diabetes	Fasting glucose	seq.7743.5	TIMM50	lm	0.0656988	0.0169818	0.000110686	0.80668	0	1	0
Risk factor	Diabetes	Fasting glucose	seq.7744.10	LRP12	lm	-0.000100196	0.0160606	0.995023	1	0	1	0
Risk factor	Diabetes	Fasting glucose	seq.7745.3	CISD1	lm	0.0234197	0.0164906	0.155611	1	0	1	0
Risk factor	Diabetes	Fasting glucose	seq.7747.47	NDUFB11	lm	0.119549	0.0174483	8.12668214726867e-12	5.92272594892941e-08	1	1.48068148723235e-06	1
Risk factor	Diabetes	Fasting glucose	seq.7748.11	NDUFV2	lm	0.0573906	0.0163628	0.000456248	1	0	1	0
Risk factor	Diabetes	Fasting glucose	seq.7751.121	SFRP2	lm	0.108152	0.0168455	1.47816604955022e-10	1.0772874169122e-06	1	2.6932185422805e-05	1
Risk factor	Diabetes	Fasting glucose	seq.7752.31	CLEC4D	lm	0.0565064	0.0171324	0.00097937	1	0	1	0
Risk factor	Diabetes	Fasting glucose	seq.7753.21	HTATIP2	lm	0.00899773	0.01584	0.570032	1	0	1	0
Risk factor	Diabetes	Fasting glucose	seq.7754.11	JAG1	lm	-0.0424489	0.0165398	0.010301	1	0	1	0
Risk factor	Diabetes	Fasting glucose	seq.7755.37	ITGB5	lm	-0.033011	0.0176092	0.0608965	1	0	1	0
Risk factor	Diabetes	Fasting glucose	seq.7756.37	KLRF1	lm	0.0983417	0.0164304	2.29968007364388e-09	1.67600683767166e-05	1	0.000419002	1
Risk factor	Diabetes	Fasting glucose	seq.7757.5	HLA-DQA2	lm	0.0205987	0.0162662	0.205445	1	0	1	0
Risk factor	Diabetes	Fasting glucose	seq.7758.217	RNF215	lm	-0.033585	0.0156532	0.0319528	1	0	1	0
Risk factor	Diabetes	Fasting glucose	seq.7761.125	CHKB	lm	-0.0112519	0.0166632	0.499543	1	0	1	0
Risk factor	Diabetes	Fasting glucose	seq.7762.30	SNN	lm	0.0425333	0.0166137	0.0104904	1	0	1	0
Risk factor	Diabetes	Fasting glucose	seq.7763.25	CDH11	lm	0.0878591	0.0171889	3.309452687303e-07	0.00241193	1	0.0602982	0
Risk factor	Diabetes	Fasting glucose	seq.7765.15	ITM2A	lm	0.112609	0.0175787	1.62193784892009e-10	1.18206830429296e-06	1	2.9551707607324e-05	1
Risk factor	Diabetes	Fasting glucose	seq.7766.25	ZP4	lm	0.0210213	0.0169733	0.215587	1	0	1	0
Risk factor	Diabetes	Fasting glucose	seq.7767.1	CLPSL2	lm	0.102254	0.0177462	8.7763130042376e-09	6.39617691748836e-05	1	0.00159904	1
Risk factor	Diabetes	Fasting glucose	seq.7768.10	CPM	lm	0.139187	0.0164616	3.5514189903548e-17	2.58827416017058e-13	1	6.47068540042645e-12	1
Risk factor	Diabetes	Fasting glucose	seq.7769.29	SH3BP2	lm	-0.0339093	0.0161833	0.0361885	1	0	1	0
Risk factor	Diabetes	Fasting glucose	seq.7770.25	NFU1	lm	-0.064995	0.0157822	3.87493813047967e-05	0.282405	0	1	0
Risk factor	Diabetes	Fasting glucose	seq.7773.20	KIR2DL2	lm	0.0486637	0.016394	0.00300691	1	0	1	0
Risk factor	Diabetes	Fasting glucose	seq.7775.15	KLK11	lm	0.0308259	0.0167615	0.065957	1	0	1	0
Risk factor	Diabetes	Fasting glucose	seq.7776.20	UNC5B	lm	-0.0615836	0.0195129	0.00160811	1	0	1	0
Risk factor	Diabetes	Fasting glucose	seq.7778.104	CARD19	lm	0.0948776	0.0162293	5.33137184318182e-09	3.88550379931091e-05	1	0.000971376	1
Risk factor	Diabetes	Fasting glucose	seq.7779.86	CHST11	lm	0.0371016	0.0182273	0.0418505	1	0	1	0
Risk factor	Diabetes	Fasting glucose	seq.7780.34	MZB1	lm	-0.0181983	0.0161854	0.260907	1	0	1	0
Risk factor	Diabetes	Fasting glucose	seq.7782.34	EDDM3B	lm	-0.053346	0.0161451	0.000958893	1	0	1	0
Risk factor	Diabetes	Fasting glucose	seq.7784.1	KNG1	lm	0.235144	0.0169614	5.80279152399877e-43	4.2290744626903e-39	1	1.05726861567258e-37	1
Risk factor	Diabetes	Fasting glucose	seq.7785.1	EFNB3	lm	0.0835967	0.0177456	2.52971175281708e-06	0.0184365	1	0.460913	0
Risk factor	Diabetes	Fasting glucose	seq.7786.83	CLEC2B	lm	0.056724	0.0162634	0.000490859	1	0	1	0
Risk factor	Diabetes	Fasting glucose	seq.7787.25	LILRA5	lm	0.0842081	0.0160366	1.5713222049686e-07	0.00114518	1	0.0286295	1
Risk factor	Diabetes	Fasting glucose	seq.7788.1	ATP5PF	lm	0.0787786	0.0166843	2.39825679375898e-06	0.0174785	1	0.436962	0
Risk factor	Diabetes	Fasting glucose	seq.7789.182	PRDX4	lm	-0.00953783	0.0171464	0.578057	1	0	1	0
Risk factor	Diabetes	Fasting glucose	seq.7790.21	LIF	lm	0.0387176	0.0178103	0.029757	1	0	1	0
Risk factor	Diabetes	Fasting glucose	seq.7792.58	CCDC90B	lm	0.0169905	0.0176575	0.33598	1	0	1	0
Risk factor	Diabetes	Fasting glucose	seq.7795.14	KLRC3	lm	-0.00143739	0.0169037	0.932238	1	0	1	0
Risk factor	Diabetes	Fasting glucose	seq.7796.10	CD79A	lm	0.0036801	0.0178104	0.836309	1	0	1	0
Risk factor	Diabetes	Fasting glucose	seq.7797.11	CCDC167	lm	0.0895858	0.0166871	8.27085027216879e-08	0.00060278	1	0.0150695	1
Risk factor	Diabetes	Fasting glucose	seq.7799.3	KIR2DL5A	lm	0.00510487	0.0161807	0.752401	1	0	1	0
Risk factor	Diabetes	Fasting glucose	seq.7803.4	CHST1	lm	0.0612689	0.0171526	0.000357413	1	0	1	0
Risk factor	Diabetes	Fasting glucose	seq.7805.52	GOSR1	lm	0.106518	0.0173273	8.44758627245624e-10	6.15660087536611e-06	1	0.000153915	1
Risk factor	Diabetes	Fasting glucose	seq.7806.33	B4GALT7	lm	-0.0426926	0.0172294	0.0132468	1	0	1	0
Risk factor	Diabetes	Fasting glucose	seq.7808.5	GLCE	lm	0.0202509	0.0162747	0.213437	1	0	1	0
Risk factor	Diabetes	Fasting glucose	seq.7809.22	SPATA9	lm	-0.0833793	0.0156354	1.0072531588038e-07	0.000734086	1	0.0183522	1
Risk factor	Diabetes	Fasting glucose	seq.7810.20	C1QTNF5	lm	-0.100927	0.0165122	1.05185706249704e-09	7.66593427147845e-06	1	0.000191648	1
Risk factor	Diabetes	Fasting glucose	seq.7812.11	S100A9	lm	0.105871	0.016848	3.56353612492095e-10	2.59710512784239e-06	1	6.49276281960597e-05	1
Risk factor	Diabetes	Fasting glucose	seq.7813.6	ALPP	lm	-0.0502398	0.0153717	0.00108862	1	0	1	0
Risk factor	Diabetes	Fasting glucose	seq.7815.49	IGFBPL1	lm	0.078669	0.0170983	4.30205050631488e-06	0.0313533	1	0.783834	0
Risk factor	Diabetes	Fasting glucose	seq.7818.101	GBP6	lm	0.0908175	0.0164294	3.39750383286574e-08	0.00024761	1	0.00619025	1
Risk factor	Diabetes	Fasting glucose	seq.7821.6	C1D	lm	0.0864781	0.0164763	1.59134736130555e-07	0.00115977	1	0.0289943	1
Risk factor	Diabetes	Fasting glucose	seq.7822.11	PLAAT2	lm	-0.0213809	0.0164139	0.192765	1	0	1	0
Risk factor	Diabetes	Fasting glucose	seq.7823.22	ST6GALNAC2	lm	0.11097	0.0168999	5.64451025560981e-11	4.11371907428843e-07	1	1.02842976857211e-05	1
Risk factor	Diabetes	Fasting glucose	seq.7824.88	MSRB3	lm	-0.0510982	0.0154965	0.000982181	1	0	1	0
Risk factor	Diabetes	Fasting glucose	seq.7825.7	ABHD12	lm	-0.0300095	0.0172619	0.0821851	1	0	1	0
Risk factor	Diabetes	Fasting glucose	seq.7826.1	DCLK3	lm	-0.0767822	0.015492	7.40841337773408e-07	0.00539925	1	0.134981	0
Risk factor	Diabetes	Fasting glucose	seq.7827.20	ADAM32	lm	-0.0577895	0.0155982	0.000213617	1	0	1	0
Risk factor	Diabetes	Fasting glucose	seq.7831.39	RBP4	lm	0.0279932	0.0181333	0.122709	1	0	1	0
Risk factor	Diabetes	Fasting glucose	seq.7832.181	PDIA3	lm	0.0982341	0.0161225	1.18573589166972e-09	8.64164317848889e-06	1	0.000216041	1
Risk factor	Diabetes	Fasting glucose	seq.7835.2	BNIP3L	lm	-0.0369682	0.0155073	0.0171638	1	0	1	0
Risk factor	Diabetes	Fasting glucose	seq.7838.27	SMR3A	lm	0.0851269	0.0169807	5.52717280120248e-07	0.0040282	1	0.100705	0
Risk factor	Diabetes	Fasting glucose	seq.7839.99	TAFA3	lm	-0.0472204	0.0156538	0.00256875	1	0	1	0
Risk factor	Diabetes	Fasting glucose	seq.7840.64	LGMN	lm	-0.0204851	0.0153092	0.180924	1	0	1	0
Risk factor	Diabetes	Fasting glucose	seq.7841.84	ESAM	lm	-0.0982389	0.0186643	1.46878460105297e-07	0.00107045	1	0.0267613	1
Risk factor	Diabetes	Fasting glucose	seq.7842.52	SERF1A	lm	0.0719961	0.0172169	2.93943910851386e-05	0.214226	0	1	0
Risk factor	Diabetes	Fasting glucose	seq.7846.44	PSG11	lm	0.0385494	0.0169087	0.0226557	1	0	1	0
Risk factor	Diabetes	Fasting glucose	seq.7849.3	QPCT	lm	0.0395201	0.0156285	0.0114763	1	0	1	0
Risk factor	Diabetes	Fasting glucose	seq.7850.1	COX4I2	lm	0.125458	0.0170191	1.94368656770438e-13	1.41655877054295e-09	1	3.54139692635738e-08	1
Risk factor	Diabetes	Fasting glucose	seq.7851.30	ANKRD46	lm	0.0635209	0.0168427	0.000164077	1	0	1	0
Risk factor	Diabetes	Fasting glucose	seq.7852.9	MTIF3	lm	0.00224112	0.01611	0.889366	1	0	1	0
Risk factor	Diabetes	Fasting glucose	seq.7853.19	SCO1	lm	-0.1692	0.0177938	2.83747174673691e-21	2.06794940902186e-17	1	5.16987352255465e-16	1
Risk factor	Diabetes	Fasting glucose	seq.7854.38	NCR3LG1	lm	0.00157014	0.0159405	0.921539	1	0	1	0
Risk factor	Diabetes	Fasting glucose	seq.7856.51	FAM151A	lm	-0.00561417	0.0161831	0.728669	1	0	1	0
Risk factor	Diabetes	Fasting glucose	seq.7857.22	NTS	lm	0.0358308	0.0158825	0.024111	1	0	1	0
Risk factor	Diabetes	Fasting glucose	seq.7859.21	PCDHGC3	lm	0.0980149	0.0162673	1.80094510902336e-09	1.31252879545623e-05	1	0.000328132	1
Risk factor	Diabetes	Fasting glucose	seq.7860.9	HERC4	lm	0.0944968	0.0171101	3.49265834613688e-08	0.000254545	1	0.00636362	1
Risk factor	Diabetes	Fasting glucose	seq.7861.9	ROR2	lm	-0.0668898	0.0191827	0.000492409	1	0	1	0
Risk factor	Diabetes	Fasting glucose	seq.7863.50	PGRMC1	lm	-0.0196108	0.0184507	0.287885	1	0	1	0
Risk factor	Diabetes	Fasting glucose	seq.7864.3	SIGLEC8	lm	0.0837068	0.0167184	5.71012800913495e-07	0.00416154	1	0.104039	0
Risk factor	Diabetes	Fasting glucose	seq.7865.126	PLAAT3	lm	0.0393216	0.0171833	0.0221553	1	0	1	0
Risk factor	Diabetes	Fasting glucose	seq.7866.11	DNAJC30	lm	0.0151949	0.0160139	0.342737	1	0	1	0
Risk factor	Diabetes	Fasting glucose	seq.7867.154	ST6GALNAC1	lm	0.0924237	0.0168752	4.52601330434037e-08	0.000329856	1	0.0082464	1
Risk factor	Diabetes	Fasting glucose	seq.7870.8	CNDP1	lm	0.138289	0.0159316	5.17185063906984e-18	3.7692447457541e-14	1	9.42311186438525e-13	1
Risk factor	Diabetes	Fasting glucose	seq.7871.16	TMEM132A	lm	-0.143601	0.0167571	1.34288019954716e-17	9.78691089429967e-14	1	2.44672772357493e-12	1
Risk factor	Diabetes	Fasting glucose	seq.7873.32	TSSK2	lm	-0.0125394	0.0163066	0.441942	1	0	1	0
Risk factor	Diabetes	Fasting glucose	seq.7875.86	PLEK	lm	-0.0844403	0.0156437	7.04030000376146e-08	0.000513097	1	0.0128274	1
Risk factor	Diabetes	Fasting glucose	seq.7878.2	SEC61B	lm	0.0384189	0.0171599	0.0252049	1	0	1	0
Risk factor	Diabetes	Fasting glucose	seq.7879.12	CYP3A4	lm	0.0539341	0.0185439	0.00364721	1	0	1	0
Risk factor	Diabetes	Fasting glucose	seq.7880.9	PSMA1	lm	0.104235	0.0168995	7.42856405553601e-10	5.41393748367465e-06	1	0.000135348	1
Risk factor	Diabetes	Fasting glucose	seq.7881.244	PARP16	lm	0.0304934	0.0171892	0.076123	1	0	1	0
Risk factor	Diabetes	Fasting glucose	seq.7882.31	SLAMF7	lm	0.119588	0.0165846	6.33777719000074e-13	4.61897201607254e-09	1	1.15474300401813e-07	1
Risk factor	Diabetes	Fasting glucose	seq.7884.15	DDR2	lm	0.040525	0.0166372	0.0148912	1	0	1	0
Risk factor	Diabetes	Fasting glucose	seq.7885.17	CFHR5	lm	-0.068695	0.0156358	1.13722975995624e-05	0.0828813	0	1	0
Risk factor	Diabetes	Fasting glucose	seq.7886.26	SPTLC1	lm	0.0960341	0.0168561	1.28244289679344e-08	9.34644383183062e-05	1	0.00233661	1
Risk factor	Diabetes	Fasting glucose	seq.7887.57	COX5B	lm	-0.0308787	0.0157531	0.050028	1	0	1	0
Risk factor	Diabetes	Fasting glucose	seq.7888.58	COA3	lm	0.105867	0.0174503	1.39475434092801e-09	1.01649696366833e-05	1	0.000254124	1
Risk factor	Diabetes	Fasting glucose	seq.7890.68	DPP10	lm	-0.0438818	0.0165842	0.00816886	1	0	1	0
Risk factor	Diabetes	Fasting glucose	seq.7891.45	UGT1A6	lm	0.00368441	0.0157757	0.815344	1	0	1	0
Risk factor	Diabetes	Fasting glucose	seq.7892.132	FAM234B	lm	0.0657632	0.0166689	8.07280606054048e-05	0.588346	0	1	0
Risk factor	Diabetes	Fasting glucose	seq.7893.19	OLR1	lm	-0.00860968	0.015749	0.584622	1	0	1	0
Risk factor	Diabetes	Fasting glucose	seq.7894.155	FGF3	lm	0.0393555	0.0179545	0.028426	1	0	1	0
Risk factor	Diabetes	Fasting glucose	seq.7895.108	MRAP	lm	-0.0147161	0.0173288	0.395794	1	0	1	0
Risk factor	Diabetes	Fasting glucose	seq.7897.75	DLG3	lm	0.088319	0.0165425	9.73524289226807e-08	0.000709505	1	0.0177376	1
Risk factor	Diabetes	Fasting glucose	seq.7898.29	MDM1	lm	-0.0240577	0.0180104	0.181684	1	0	1	0
Risk factor	Diabetes	Fasting glucose	seq.7903.18	VAMP3	lm	0.0242413	0.0164173	0.13985	1	0	1	0
Risk factor	Diabetes	Fasting glucose	seq.7905.30	HP	lm	0.0359736	0.0159275	0.023949	1	0	1	0
Risk factor	Diabetes	Fasting glucose	seq.7909.37	SHBG	lm	-0.271497	0.0159622	3.15226704139054e-63	2.29737221976543e-59	1	5.74343054941356e-58	1
Risk factor	Diabetes	Fasting glucose	seq.7910.41	LRFN1	lm	0.103288	0.0172878	2.45518402779426e-09	1.78933811945646e-05	1	0.000447335	1
Risk factor	Diabetes	Fasting glucose	seq.7911.29	SCN4B	lm	0.0828626	0.0169328	1.01914803899869e-06	0.00742755	1	0.185689	0
Risk factor	Diabetes	Fasting glucose	seq.7915.31	APLP2	lm	-0.0639295	0.0168715	0.000152796	1	0	1	0
Risk factor	Diabetes	Fasting glucose	seq.7916.10	S100A7	lm	-0.0409147	0.0159777	0.010472	1	0	1	0
Risk factor	Diabetes	Fasting glucose	seq.7917.17	CPD	lm	0.0795584	0.017628	6.52360485440071e-06	0.047544	1	1	0
Risk factor	Diabetes	Fasting glucose	seq.7918.114	AMY1A	lm	-0.108752	0.0159888	1.14592412628343e-11	8.3514950323536e-08	1	2.08787375808841e-06	1
Risk factor	Diabetes	Fasting glucose	seq.7919.278	FAM3D	lm	0.0738525	0.016239	5.53950801954535e-06	0.0403719	1	1	0
Risk factor	Diabetes	Fasting glucose	seq.7920.30	ST8SIA2	lm	-0.037486	0.0165501	0.0235528	1	0	1	0
Risk factor	Diabetes	Fasting glucose	seq.7921.65	FJX1	lm	0.0303256	0.0167826	0.0708241	1	0	1	0
Risk factor	Diabetes	Fasting glucose	seq.7922.5	ADM	lm	0.0266447	0.0171325	0.119955	1	0	1	0
Risk factor	Diabetes	Fasting glucose	seq.7923.41	SEMA4C	lm	-0.0582875	0.0161877	0.000320202	1	0	1	0
Risk factor	Diabetes	Fasting glucose	seq.7924.7	CD3G	lm	-0.0770258	0.0186889	3.82193408574514e-05	0.278543	0	1	0
Risk factor	Diabetes	Fasting glucose	seq.7925.18	SMCO2	lm	0.0456431	0.0168313	0.00671345	1	0	1	0
Risk factor	Diabetes	Fasting glucose	seq.7926.13	SPINT3	lm	-0.0317425	0.0225191	0.158721	1	0	1	0
Risk factor	Diabetes	Fasting glucose	seq.7927.16	ST6GALNAC5	lm	-0.0502914	0.0156681	0.00133614	1	0	1	0
Risk factor	Diabetes	Fasting glucose	seq.7928.183	TPST1	lm	0.0494177	0.016182	0.00227028	1	0	1	0
Risk factor	Diabetes	Fasting glucose	seq.7930.3	EXOSC1	lm	0.00579606	0.0182403	0.750679	1	0	1	0
Risk factor	Diabetes	Fasting glucose	seq.7932.23	SYT8	lm	0.0186504	0.0157496	0.236393	1	0	1	0
Risk factor	Diabetes	Fasting glucose	seq.7933.75	ADAM22	lm	-0.0911986	0.0163255	2.43457736373981e-08	0.000177432	1	0.0044358	1
Risk factor	Diabetes	Fasting glucose	seq.7934.11	NDRG4	lm	0.084668	0.0178832	2.25263127330984e-06	0.0164172	1	0.410429	0
Risk factor	Diabetes	Fasting glucose	seq.7935.26	LARGE1	lm	0.0310863	0.016291	0.0564196	1	0	1	0
Risk factor	Diabetes	Fasting glucose	seq.7939.1	SLC66A1L	lm	0.073906	0.0165705	8.35986856902899e-06	0.0609267	0	1	0
Risk factor	Diabetes	Fasting glucose	seq.7943.16	CUZD1	lm	0.0431631	0.0165486	0.00912572	1	0	1	0
Risk factor	Diabetes	Fasting glucose	seq.7944.1	KIR3DL3	lm	-0.0253659	0.0159808	0.112511	1	0	1	0
Risk factor	Diabetes	Fasting glucose	seq.7945.10	SEMA6A	lm	0.268889	0.0160558	2.12376985271535e-61	1.54780346865895e-57	1	3.86950867164737e-56	1
Risk factor	Diabetes	Fasting glucose	seq.7947.19	TEPSIN	lm	-0.0353002	0.0168768	0.0365183	1	0	1	0
Risk factor	Diabetes	Fasting glucose	seq.7948.129	GLTPD2	lm	0.171049	0.0168876	6.76246085695289e-24	4.92848147254727e-20	1	1.23212036813682e-18	1
Risk factor	Diabetes	Fasting glucose	seq.7950.142	BTNL9	lm	0.0180785	0.0169998	0.287624	1	0	1	0
Risk factor	Diabetes	Fasting glucose	seq.7951.146	FCRL2	lm	-0.0465938	0.0156303	0.00288607	1	0	1	0
Risk factor	Diabetes	Fasting glucose	seq.7952.2	VTI1A	lm	-0.00377688	0.0159299	0.812593	1	0	1	0
Risk factor	Diabetes	Fasting glucose	seq.7953.20	SLAMF1	lm	0.0505401	0.0177353	0.00439278	1	0	1	0
Risk factor	Diabetes	Fasting glucose	seq.7955.195	ITIH1	lm	-0.00598019	0.0161169	0.710615	1	0	1	0
Risk factor	Diabetes	Fasting glucose	seq.7956.11	MICOS10	lm	0.0290202	0.0156955	0.0645203	1	0	1	0
Risk factor	Diabetes	Fasting glucose	seq.7957.2	SCG3	lm	-0.244134	0.0167976	5.73283300815228e-47	4.17808869634138e-43	1	1.04452217408535e-41	1
Risk factor	Diabetes	Fasting glucose	seq.7958.15	KIRREL2	lm	0.0595975	0.0166068	0.000335262	1	0	1	0
Risk factor	Diabetes	Fasting glucose	seq.7959.34	CDH7	lm	0.0173366	0.0160135	0.279024	1	0	1	0
Risk factor	Diabetes	Fasting glucose	seq.7960.53	POTEG	lm	0.0358372	0.0173064	0.0384305	1	0	1	0
Risk factor	Diabetes	Fasting glucose	seq.7962.11	SPINK8	lm	0.093836	0.0173671	6.83431179219224e-08	0.000498085	1	0.0124521	1
Risk factor	Diabetes	Fasting glucose	seq.7965.25	HBQ1	lm	0.107302	0.0161022	2.93663832385053e-11	2.14022201042227e-07	1	5.35055502605567e-06	1
Risk factor	Diabetes	Fasting glucose	seq.7967.38	POTEM	lm	0.0554763	0.0160078	0.000533238	1	0	1	0
Risk factor	Diabetes	Fasting glucose	seq.7968.15	CRTAM	lm	-0.0479667	0.016176	0.0030372	1	0	1	0
Risk factor	Diabetes	Fasting glucose	seq.7969.163	WFDC11	lm	-0.005422	0.0158144	0.731723	1	0	1	0
Risk factor	Diabetes	Fasting glucose	seq.7970.315	ART3	lm	-0.240673	0.0190427	4.21515105846635e-36	3.07200209141028e-32	1	7.68000522852569e-31	1
Risk factor	Diabetes	Fasting glucose	seq.7975.97	UNC5A	lm	-0.0813429	0.0160909	4.44189471162821e-07	0.00323725	1	0.0809313	0
Risk factor	Diabetes	Fasting glucose	seq.7976.19	FRRS1L	lm	0.0256028	0.0158692	0.106725	1	0	1	0
Risk factor	Diabetes	Fasting glucose	seq.7980.72	B3GNT2	lm	0.116346	0.017037	9.5010164783007e-12	6.92434080938555e-08	1	1.73108520234639e-06	1
Risk factor	Diabetes	Fasting glucose	seq.7981.230	B3GALT6	lm	-0.115866	0.0179363	1.14127973725729e-10	8.31764672513114e-07	1	2.07941168128278e-05	1
Risk factor	Diabetes	Fasting glucose	seq.7982.10	MRPL32	lm	-0.0123017	0.017889	0.491693	1	0	1	0
Risk factor	Diabetes	Fasting glucose	seq.7983.1	PCDHGC5	lm	0.0802335	0.0178712	7.28836130574912e-06	0.0531176	0	1	0
Risk factor	Diabetes	Fasting glucose	seq.7986.98	NAALAD2	lm	-0.00689598	0.0161282	0.66898	1	0	1	0
Risk factor	Diabetes	Fasting glucose	seq.7989.5	C1orf226	lm	0.00768676	0.015976	0.630434	1	0	1	0
Risk factor	Diabetes	Fasting glucose	seq.7991.54	IQCF1	lm	0.106327	0.0173846	1.02627798329792e-09	7.47951394227521e-06	1	0.000186988	1
Risk factor	Diabetes	Fasting glucose	seq.7993.23	ASTL	lm	0.00885375	0.0179059	0.621002	1	0	1	0
Risk factor	Diabetes	Fasting glucose	seq.7994.41	ERO1B	lm	0.0481604	0.0155361	0.0019458	1	0	1	0
Risk factor	Diabetes	Fasting glucose	seq.7995.16	None	lm	0.0435724	0.0169298	0.0100879	1	0	1	0
Risk factor	Diabetes	Fasting glucose	seq.7997.118	DOC2B	lm	-0.0419925	0.0155067	0.00678995	1	0	1	0
Risk factor	Diabetes	Fasting glucose	seq.7999.23	ENTPD1	lm	0.0177543	0.0164295	0.279908	1	0	1	0
Risk factor	Diabetes	Fasting glucose	seq.8000.17	KIR2DL5A	lm	0.000995974	0.0157567	0.949602	1	0	1	0
Risk factor	Diabetes	Fasting glucose	seq.8002.27	TMPRSS5	lm	0.0916298	0.0179374	3.36340727689895e-07	0.00245125	1	0.0612813	0
Risk factor	Diabetes	Fasting glucose	seq.8003.57	LGI3	lm	0.0165731	0.0160791	0.302717	1	0	1	0
Risk factor	Diabetes	Fasting glucose	seq.8004.15	GAPDHS	lm	-0.0291029	0.0165497	0.0787164	1	0	1	0
Risk factor	Diabetes	Fasting glucose	seq.8005.1	MXRA7	lm	-0.0644824	0.0184148	0.000466142	1	0	1	0
Risk factor	Diabetes	Fasting glucose	seq.8006.12	DNAJB12	lm	-0.0509495	0.0198768	0.0103965	1	0	1	0
Risk factor	Diabetes	Fasting glucose	seq.8007.19	CTSB	lm	-0.217261	0.0162705	4.93695609096695e-40	3.59805359909671e-36	1	8.99513399774178e-35	1
Risk factor	Diabetes	Fasting glucose	seq.8008.28	HRK	lm	0.0667535	0.0170222	8.90782922101208e-05	0.649203	0	1	0
Risk factor	Diabetes	Fasting glucose	seq.8009.121	SURF1	lm	-0.0090075	0.016099	0.575839	1	0	1	0
Risk factor	Diabetes	Fasting glucose	seq.8011.96	ACP7	lm	-0.0212944	0.0158465	0.179073	1	0	1	0
Risk factor	Diabetes	Fasting glucose	seq.8013.9	LMAN2L	lm	-0.0584266	0.0164246	0.000377978	1	0	1	0
Risk factor	Diabetes	Fasting glucose	seq.8014.359	MANEA	lm	-0.0159631	0.0172681	0.355305	1	0	1	0
Risk factor	Diabetes	Fasting glucose	seq.8016.19	DNAJC4	lm	-0.0245693	0.0159844	0.124333	1	0	1	0
Risk factor	Diabetes	Fasting glucose	seq.8017.23	FOXRED1	lm	0.0696624	0.0177431	8.74007717807599e-05	0.636977	0	1	0
Risk factor	Diabetes	Fasting glucose	seq.8018.43	VSIG2	lm	-0.0423374	0.0158679	0.0076507	1	0	1	0
Risk factor	Diabetes	Fasting glucose	seq.8019.73	STMN3	lm	0.00176608	0.0164841	0.914683	1	0	1	0
Risk factor	Diabetes	Fasting glucose	seq.8021.59	MRPL14	lm	-0.015569	0.015693	0.321195	1	0	1	0
Risk factor	Diabetes	Fasting glucose	seq.8024.64	TPST2	lm	0.129938	0.0167097	8.90773435266123e-15	6.4919567962195e-11	1	1.62298919905488e-09	1
Risk factor	Diabetes	Fasting glucose	seq.8028.22	SPINK5	lm	-0.18092	0.0174469	5.85548959113048e-25	4.26748081401589e-21	1	1.06687020350397e-19	1
Risk factor	Diabetes	Fasting glucose	seq.8032.23	MCCD1	lm	-0.0456501	0.015892	0.00408803	1	0	1	0
Risk factor	Diabetes	Fasting glucose	seq.8033.1	DNAJC18	lm	-0.000159015	0.0161106	0.992125	1	0	1	0
Risk factor	Diabetes	Fasting glucose	seq.8034.6	DRGX	lm	0.0576655	0.0169116	0.000654859	1	0	1	0
Risk factor	Diabetes	Fasting glucose	seq.8035.6	C1orf198	lm	0.0279263	0.0159221	0.0794986	1	0	1	0
Risk factor	Diabetes	Fasting glucose	seq.8036.75	FSHB	lm	0.0633811	0.0174544	0.000284696	1	0	1	0
Risk factor	Diabetes	Fasting glucose	seq.8037.53	DNAJB14	lm	0.056181	0.0174528	0.00129397	1	0	1	0
Risk factor	Diabetes	Fasting glucose	seq.8038.41	NSDHL	lm	0.00389039	0.0168448	0.817359	1	0	1	0
Risk factor	Diabetes	Fasting glucose	seq.8039.41	FAM177A1	lm	-0.170792	0.0156756	2.34373124112871e-27	1.70811132853461e-23	1	4.27027832133651e-22	1
Risk factor	Diabetes	Fasting glucose	seq.8040.9	LEMD1	lm	-0.0179092	0.0188512	0.34214	1	0	1	0
Risk factor	Diabetes	Fasting glucose	seq.8042.88	SPINK9	lm	-0.131333	0.0154338	2.24193775585184e-17	1.63392423646482e-13	1	4.08481059116205e-12	1
Risk factor	Diabetes	Fasting glucose	seq.8043.153	COMP	lm	-0.0995295	0.016197	8.57782383160678e-10	6.25151800847502e-06	1	0.000156288	1
Risk factor	Diabetes	Fasting glucose	seq.8044.90	XG	lm	-0.0421298	0.0163204	0.00986591	1	0	1	0
Risk factor	Diabetes	Fasting glucose	seq.8045.3	KIR3DL3	lm	0.0274842	0.0162892	0.0916112	1	0	1	0
Risk factor	Diabetes	Fasting glucose	seq.8046.9	LGALS1	lm	-0.0120727	0.0164833	0.463947	1	0	1	0
Risk factor	Diabetes	Fasting glucose	seq.8048.9	FTMT	lm	-0.00430536	0.0157675	0.784823	1	0	1	0
Risk factor	Diabetes	Fasting glucose	seq.8051.10	AGGF1	lm	-0.0566857	0.0166488	0.000667008	1	0	1	0
Risk factor	Diabetes	Fasting glucose	seq.8052.115	NLGN1	lm	-0.039681	0.0174666	0.023137	1	0	1	0
Risk factor	Diabetes	Fasting glucose	seq.8053.16	DNAJB14	lm	0.0190392	0.0162276	0.240744	1	0	1	0
Risk factor	Diabetes	Fasting glucose	seq.8055.33	DGCR2	lm	0.00785582	0.0165788	0.635628	1	0	1	0
Risk factor	Diabetes	Fasting glucose	seq.8059.1	THPO	lm	-0.113607	0.0179657	2.76490894691228e-10	2.01506564050967e-06	1	5.03766410127417e-05	1
Risk factor	Diabetes	Fasting glucose	seq.8060.7	NRG2	lm	-0.0278073	0.0159003	0.0803748	1	0	1	0
Risk factor	Diabetes	Fasting glucose	seq.8061.102	FAM171B	lm	-0.0419146	0.0159115	0.00845693	1	0	1	0
Risk factor	Diabetes	Fasting glucose	seq.8062.15	EVA1B	lm	-0.0168092	0.0158581	0.289204	1	0	1	0
Risk factor	Diabetes	Fasting glucose	seq.8064.125	PVR	lm	0.0130026	0.0161943	0.42206	1	0	1	0
Risk factor	Diabetes	Fasting glucose	seq.8065.245	PATE4	lm	-0.0858607	0.0167819	3.22575200968549e-07	0.00235093	1	0.0587732	0
Risk factor	Diabetes	Fasting glucose	seq.8066.38	SYT9	lm	0.0715383	0.0202426	0.000412756	1	0	1	0
Risk factor	Diabetes	Fasting glucose	seq.8067.21	KCNE3	lm	0.00162488	0.0166927	0.922459	1	0	1	0
Risk factor	Diabetes	Fasting glucose	seq.8068.43	MYORG	lm	0.0937302	0.0173715	7.12183174974005e-08	0.000519039	1	0.012976	1
Risk factor	Diabetes	Fasting glucose	seq.8069.85	CD3E	lm	0.10326	0.0174613	3.55369958353393e-09	2.58993625647953e-05	1	0.000647484	1
Risk factor	Diabetes	Fasting glucose	seq.8070.88	DLG4	lm	-0.0353169	0.0160989	0.0282967	1	0	1	0
Risk factor	Diabetes	Fasting glucose	seq.8071.114	PCDHB7	lm	0.0714796	0.0176433	5.16427352673386e-05	0.376372	0	1	0
Risk factor	Diabetes	Fasting glucose	seq.8073.3	CD84	lm	0.094742	0.0171881	3.71238834311482e-08	0.000270559	1	0.00676397	1
Risk factor	Diabetes	Fasting glucose	seq.8074.32	TMEM70	lm	-0.00730476	0.0158049	0.643968	1	0	1	0
Risk factor	Diabetes	Fasting glucose	seq.8076.4	SPACA3	lm	0.0563016	0.0163372	0.000572843	1	0	1	0
Risk factor	Diabetes	Fasting glucose	seq.8079.39	EID3	lm	-0.0276011	0.0157957	0.0806276	1	0	1	0
Risk factor	Diabetes	Fasting glucose	seq.8080.24	MSMP	lm	-0.123471	0.0166906	1.60051804080879e-13	1.16645754814145e-09	1	2.91614387035362e-08	1
Risk factor	Diabetes	Fasting glucose	seq.8081.55	PLD5	lm	-0.0352925	0.015582	0.0235553	1	0	1	0
Risk factor	Diabetes	Fasting glucose	seq.8086.49	ITM2B	lm	-0.00491825	0.0180984	0.785824	1	0	1	0
Risk factor	Diabetes	Fasting glucose	seq.8087.250	RNF13	lm	-0.0311207	0.0168268	0.0644454	1	0	1	0
Risk factor	Diabetes	Fasting glucose	seq.8088.56	C1orf210	lm	-0.010757	0.015944	0.499911	1	0	1	0
Risk factor	Diabetes	Fasting glucose	seq.8089.173	NR4A1	lm	0.0431653	0.0162124	0.00777967	1	0	1	0
Risk factor	Diabetes	Fasting glucose	seq.8091.16	MASP1	lm	0.069948	0.0161091	1.4370717756771e-05	0.104734	0	1	0
Risk factor	Diabetes	Fasting glucose	seq.8092.29	IL6R	lm	-0.00165577	0.0158387	0.916745	1	0	1	0
Risk factor	Diabetes	Fasting glucose	seq.8093.13	MYORG	lm	-0.010743	0.0156611	0.492763	1	0	1	0
Risk factor	Diabetes	Fasting glucose	seq.8094.20	CISD2	lm	0.0046407	0.0162847	0.775677	1	0	1	0
Risk factor	Diabetes	Fasting glucose	seq.8095.213	PPIF	lm	0.00794365	0.0153965	0.605919	1	0	1	0
Risk factor	Diabetes	Fasting glucose	seq.8097.77	LIPN	lm	-0.0331227	0.0160788	0.0394447	1	0	1	0
Risk factor	Diabetes	Fasting glucose	seq.8098.37	TBXAS1	lm	-0.0147182	0.0182951	0.421151	1	0	1	0
Risk factor	Diabetes	Fasting glucose	seq.8099.42	SPON2	lm	-0.0331957	0.0181486	0.0674396	1	0	1	0
Risk factor	Diabetes	Fasting glucose	seq.8100.15	ADM2	lm	-0.0230172	0.0157344	0.143563	1	0	1	0
Risk factor	Diabetes	Fasting glucose	seq.8102.239	RHEX	lm	0.0127031	0.0157821	0.420913	1	0	1	0
Risk factor	Diabetes	Fasting glucose	seq.8104.21	IL10RA	lm	-0.00235598	0.0172841	0.891582	1	0	1	0
Risk factor	Diabetes	Fasting glucose	seq.8106.15	SSR1	lm	0.0866687	0.0167278	2.28647647615222e-07	0.00166638	1	0.0416596	1
Risk factor	Diabetes	Fasting glucose	seq.8107.12	TMEM234	lm	0.042611	0.0166374	0.0104595	1	0	1	0
Risk factor	Diabetes	Fasting glucose	seq.8219.14	ZG16	lm	-0.0255198	0.0158041	0.106423	1	0	1	0
Risk factor	Diabetes	Fasting glucose	seq.8220.15	FAM241B	lm	-0.0683444	0.0157188	1.39970539264093e-05	0.102011	0	1	0
Risk factor	Diabetes	Fasting glucose	seq.8221.19	MIF	lm	-0.0339749	0.0168872	0.0442836	1	0	1	0
Risk factor	Diabetes	Fasting glucose	seq.8222.49	CDHR3	lm	-0.0767272	0.0155348	8.088841757523e-07	0.00589515	1	0.147379	0
Risk factor	Diabetes	Fasting glucose	seq.8225.86	EPHB2	lm	-0.0590062	0.0171691	0.000593198	1	0	1	0
Risk factor	Diabetes	Fasting glucose	seq.8229.1	GXYLT1	lm	-0.0671089	0.0156989	1.94661215047558e-05	0.141869	0	1	0
Risk factor	Diabetes	Fasting glucose	seq.8231.122	FLT1	lm	-0.0599309	0.0154303	0.000103997	0.757929	0	1	0
Risk factor	Diabetes	Fasting glucose	seq.8232.90	JAML	lm	-0.0328821	0.0166263	0.0480117	1	0	1	0
Risk factor	Diabetes	Fasting glucose	seq.8233.2	ITIH5	lm	0.0767398	0.0157081	1.06242634135344e-06	0.00774296	1	0.193574	0
Risk factor	Diabetes	Fasting glucose	seq.8235.48	CHGB	lm	-0.105555	0.0172584	1.02659926607789e-09	7.48185545117567e-06	1	0.000187046	1
Risk factor	Diabetes	Fasting glucose	seq.8236.8	C18orf32	lm	-0.014302	0.0157185	0.362925	1	0	1	0
Risk factor	Diabetes	Fasting glucose	seq.8237.56	SOSTDC1	lm	-0.0761295	0.0155982	1.08790866266046e-06	0.00792868	1	0.198217	0
Risk factor	Diabetes	Fasting glucose	seq.8239.223	BCHE	lm	0.10666	0.0159245	2.33112802093696e-11	1.69892610165886e-07	1	4.24731525414714e-06	1
Risk factor	Diabetes	Fasting glucose	seq.8240.207	GPNMB	lm	0.0766431	0.0162818	2.57344361626329e-06	0.0187553	1	0.468881	0
Risk factor	Diabetes	Fasting glucose	seq.8242.9	CLEC2L	lm	-0.054565	0.0162478	0.000789719	1	0	1	0
Risk factor	Diabetes	Fasting glucose	seq.8243.55	SPINK1	lm	-0.0631336	0.0162534	0.000103848	0.756841	0	1	0
Risk factor	Diabetes	Fasting glucose	seq.8244.16	FUT8	lm	-0.00808319	0.0156948	0.606559	1	0	1	0
Risk factor	Diabetes	Fasting glucose	seq.8245.27	ICAM5	lm	-0.0404515	0.015653	0.009785	1	0	1	0
Risk factor	Diabetes	Fasting glucose	seq.8246.9	PCSK9	lm	0.134808	0.0163821	2.34915754062279e-16	1.71206601560589e-12	1	4.28016503901472e-11	1
Risk factor	Diabetes	Fasting glucose	seq.8248.222	SIGLEC14	lm	0.000133411	0.0168028	0.993665	1	0	1	0
Risk factor	Diabetes	Fasting glucose	seq.8249.124	ALK	lm	-0.0439593	0.0168563	0.00913573	1	0	1	0
Risk factor	Diabetes	Fasting glucose	seq.8250.2	PTPRJ	lm	0.0704202	0.0164687	1.93598009820591e-05	0.141094	0	1	0
Risk factor	Diabetes	Fasting glucose	seq.8252.2	NOTUM	lm	0.0115191	0.0168421	0.494037	1	0	1	0
Risk factor	Diabetes	Fasting glucose	seq.8253.2	POMGNT1	lm	-0.0394399	0.0167926	0.0188784	1	0	1	0
Risk factor	Diabetes	Fasting glucose	seq.8255.34	IRAG1	lm	-0.0619905	0.0167388	0.000214883	1	0	1	0
Risk factor	Diabetes	Fasting glucose	seq.8257.71	OXT	lm	-0.0492441	0.0161432	0.00229623	1	0	1	0
Risk factor	Diabetes	Fasting glucose	seq.8258.22	UXS1	lm	0.0466161	0.0165611	0.00489854	1	0	1	0
Risk factor	Diabetes	Fasting glucose	seq.8261.51	STOM	lm	-0.0595668	0.0168329	0.000405521	1	0	1	0
Risk factor	Diabetes	Fasting glucose	seq.8262.20	APOD	lm	-0.320678	0.0160678	1.54386848887446e-85	1.12517135469171e-81	1	2.81292838672927e-80	1
Risk factor	Diabetes	Fasting glucose	seq.8263.64	TYMSOS	lm	0.0948915	0.0177539	9.4267041428748e-08	0.000687018	1	0.0171755	1
Risk factor	Diabetes	Fasting glucose	seq.8264.43	DLL1	lm	0.0867743	0.0175413	7.77300844002494e-07	0.00566497	1	0.141624	0
Risk factor	Diabetes	Fasting glucose	seq.8265.225	TMPO	lm	0.00807974	0.0181698	0.656569	1	0	1	0
Risk factor	Diabetes	Fasting glucose	seq.8268.98	HS3ST3A1	lm	-0.0937135	0.0162384	8.31682960579971e-09	6.06130541670683e-05	1	0.00151533	1
Risk factor	Diabetes	Fasting glucose	seq.8269.327	ARSK	lm	-0.0384622	0.0166684	0.0210655	1	0	1	0
Risk factor	Diabetes	Fasting glucose	seq.8272.22	HSD17B7	lm	-0.0381617	0.0156802	0.0149756	1	0	1	0
Risk factor	Diabetes	Fasting glucose	seq.8273.84	IL31RA	lm	0.0222424	0.0181443	0.220304	1	0	1	0
Risk factor	Diabetes	Fasting glucose	seq.8274.64	STX7	lm	-0.047399	0.017274	0.00609067	1	0	1	0
Risk factor	Diabetes	Fasting glucose	seq.8275.31	PEAR1	lm	-0.0716638	0.016098	8.69160607621499e-06	0.0633444	0	1	0
Risk factor	Diabetes	Fasting glucose	seq.8280.238	VTN	lm	0.035006	0.016766	0.0368531	1	0	1	0
Risk factor	Diabetes	Fasting glucose	seq.8285.64	ADCYAP1	lm	-0.0123055	0.015746	0.434543	1	0	1	0
Risk factor	Diabetes	Fasting glucose	seq.8287.17	CD300E	lm	0.00189869	0.015907	0.904993	1	0	1	0
Risk factor	Diabetes	Fasting glucose	seq.8288.27	APOH	lm	-0.0647431	0.0169304	0.000132757	0.967534	0	1	0
Risk factor	Diabetes	Fasting glucose	seq.8289.8	GPNMB	lm	0.016102	0.016814	0.33828	1	0	1	0
Risk factor	Diabetes	Fasting glucose	seq.8295.16	OLFM2	lm	0.0480012	0.0159902	0.00269525	1	0	1	0
Risk factor	Diabetes	Fasting glucose	seq.8296.117	POGLUT3	lm	0.0837761	0.015655	9.09206249475313e-08	0.00066263	1	0.0165657	1
Risk factor	Diabetes	Fasting glucose	seq.8297.8	DNAJC10	lm	-0.190902	0.0167092	6.9620721836973e-30	5.07395820747859e-26	1	1.26848955186965e-24	1
Risk factor	Diabetes	Fasting glucose	seq.8298.8	SSMEM1	lm	-0.0973659	0.0172123	1.62283024418939e-08	0.000118272	1	0.0029568	1
Risk factor	Diabetes	Fasting glucose	seq.8299.66	LILRA4	lm	-0.0222336	0.0159059	0.162225	1	0	1	0
Risk factor	Diabetes	Fasting glucose	seq.8300.82	PEX14	lm	-0.0768142	0.0155962	8.68099707926336e-07	0.00632671	1	0.158168	0
Risk factor	Diabetes	Fasting glucose	seq.8303.102	MYG1	lm	0.0134635	0.0156641	0.390095	1	0	1	0
Risk factor	Diabetes	Fasting glucose	seq.8304.50	TNFRSF11B	lm	0.030883	0.0176015	0.07939	1	0	1	0
Risk factor	Diabetes	Fasting glucose	seq.8305.18	SULF2	lm	0.190097	0.0155097	4.41540478973314e-34	3.21794701075752e-30	1	8.04486752689378e-29	1
Risk factor	Diabetes	Fasting glucose	seq.8306.54	PRRG1	lm	0.0156337	0.0167277	0.350039	1	0	1	0
Risk factor	Diabetes	Fasting glucose	seq.8307.47	C11orf68	lm	-0.128123	0.0176522	4.48347121074684e-13	3.2675538183923e-09	1	8.16888454598074e-08	1
Risk factor	Diabetes	Fasting glucose	seq.8309.12	HYAL1	lm	-0.00292708	0.0158749	0.853719	1	0	1	0
Risk factor	Diabetes	Fasting glucose	seq.8310.6	ZG16B	lm	-0.0779267	0.0165978	2.73241848117632e-06	0.0199139	1	0.497847	0
Risk factor	Diabetes	Fasting glucose	seq.8312.139	CMPK1	lm	0.0844497	0.016715	4.5094725025203e-07	0.0032865	1	0.0821626	0
Risk factor	Diabetes	Fasting glucose	seq.8314.71	GNS	lm	-0.0466429	0.0154112	0.00248536	1	0	1	0
Risk factor	Diabetes	Fasting glucose	seq.8315.5	DEFB119	lm	-0.0772598	0.0164198	2.59911849544131e-06	0.0189424	1	0.473559	0
Risk factor	Diabetes	Fasting glucose	seq.8318.13	SPRED1	lm	-0.0340783	0.0155921	0.0288864	1	0	1	0
Risk factor	Diabetes	Fasting glucose	seq.8320.5	SLTM	lm	-0.0502017	0.0154579	0.00117081	1	0	1	0
Risk factor	Diabetes	Fasting glucose	seq.8321.27	ZNF843	lm	-0.0158543	0.0186678	0.39576	1	0	1	0
Risk factor	Diabetes	Fasting glucose	seq.8323.163	TFF3	lm	-0.0269159	0.0174714	0.12348	1	0	1	0
Risk factor	Diabetes	Fasting glucose	seq.8325.37	ADH4	lm	0.207858	0.0160344	7.29345354307877e-38	5.31546894219581e-34	1	1.32886723554895e-32	1
Risk factor	Diabetes	Fasting glucose	seq.8326.63	SIGIRR	lm	-0.0075172	0.0166223	0.651118	1	0	1	0
Risk factor	Diabetes	Fasting glucose	seq.8327.26	DPEP2	lm	-0.0657549	0.0162274	5.14834540878786e-05	0.375211	0	1	0
Risk factor	Diabetes	Fasting glucose	seq.8328.9	ETNK1	lm	-0.0285734	0.0184528	0.121572	1	0	1	0
Risk factor	Diabetes	Fasting glucose	seq.8329.166	CDH12	lm	-0.036354	0.0156416	0.0201528	1	0	1	0
Risk factor	Diabetes	Fasting glucose	seq.8330.1	LRP11	lm	-0.0567749	0.0177697	0.00140618	1	0	1	0
Risk factor	Diabetes	Fasting glucose	seq.8334.65	TCP11	lm	-0.0413999	0.0165659	0.0124804	1	0	1	0
Risk factor	Diabetes	Fasting glucose	seq.8336.267	GRAMD1C	lm	-0.0407687	0.0170895	0.0170863	1	0	1	0
Risk factor	Diabetes	Fasting glucose	seq.8337.65	PTPRU	lm	0.245875	0.0153182	1.15988047329111e-56	8.45320888934558e-53	1	2.1133022223364e-51	1
Risk factor	Diabetes	Fasting glucose	seq.8340.9	DEFB110	lm	-0.0963552	0.0161456	2.55828573967572e-09	1.86447864707567e-05	1	0.00046612	1
Risk factor	Diabetes	Fasting glucose	seq.8343.224	PAPOLG	lm	-0.0643298	0.0156077	3.81816113316397e-05	0.278268	0	1	0
Risk factor	Diabetes	Fasting glucose	seq.8345.27	GPX7	lm	-0.0381984	0.0179595	0.0334727	1	0	1	0
Risk factor	Diabetes	Fasting glucose	seq.8346.9	DPP7	lm	-0.0610552	0.0163508	0.000190357	1	0	1	0
Risk factor	Diabetes	Fasting glucose	seq.8347.222	DEFB129	lm	-0.0676941	0.0154972	1.27660502229231e-05	0.093039	0	1	0
Risk factor	Diabetes	Fasting glucose	seq.8348.4	EPHB2	lm	-0.092254	0.0177537	2.10818288671148e-07	0.00153644	1	0.0384111	1
Risk factor	Diabetes	Fasting glucose	seq.8351.17	PRSS57	lm	-0.0362665	0.0166026	0.0289772	1	0	1	0
Risk factor	Diabetes	Fasting glucose	seq.8352.26	SIGLEC12	lm	0.070371	0.0165485	2.15092584271598e-05	0.156759	0	1	0
Risk factor	Diabetes	Fasting glucose	seq.8353.15	SCN2B	lm	-0.0638566	0.0158463	5.66116517120136e-05	0.412586	0	1	0
Risk factor	Diabetes	Fasting glucose	seq.8355.80	None	lm	-0.0721437	0.0175747	4.10398718760413e-05	0.299099	0	1	0
Risk factor	Diabetes	Fasting glucose	seq.8356.88	OXT	lm	0.122611	0.0160037	2.16854948539147e-14	1.58043886495331e-10	1	3.95109716238326e-09	1
Risk factor	Diabetes	Fasting glucose	seq.8357.43	SULT4A1	lm	-0.0548065	0.0157179	0.000492587	1	0	1	0
Risk factor	Diabetes	Fasting glucose	seq.8358.30	PRDX3	lm	-0.122095	0.016319	8.52185355839063e-14	6.21072687335509e-10	1	1.55268171833877e-08	1
Risk factor	Diabetes	Fasting glucose	seq.8359.149	STK17B	lm	-0.00909397	0.0178826	0.611097	1	0	1	0
Risk factor	Diabetes	Fasting glucose	seq.8360.169	NCR1	lm	-0.0159815	0.0167762	0.340821	1	0	1	0
Risk factor	Diabetes	Fasting glucose	seq.8363.18	ELAPOR2	lm	-0.0143711	0.0179187	0.422578	1	0	1	0
Risk factor	Diabetes	Fasting glucose	seq.8364.74	UST	lm	-0.0167131	0.0160091	0.296546	1	0	1	0
Risk factor	Diabetes	Fasting glucose	seq.8366.19	C1orf115	lm	0.0176849	0.0188879	0.349157	1	0	1	0
Risk factor	Diabetes	Fasting glucose	seq.8367.142	VSIG1	lm	-0.0581008	0.0165775	0.000460714	1	0	1	0
Risk factor	Diabetes	Fasting glucose	seq.8368.102	TNFRSF1B	lm	0.0104009	0.0185726	0.575494	1	0	1	0
Risk factor	Diabetes	Fasting glucose	seq.8369.102	DAG1	lm	-0.066487	0.0155215	1.87164585078393e-05	0.136406	0	1	0
Risk factor	Diabetes	Fasting glucose	seq.8372.29	CDHR1	lm	-0.0363103	0.0188558	0.0541981	1	0	1	0
Risk factor	Diabetes	Fasting glucose	seq.8374.5	NGFR	lm	-0.0146995	0.0151394	0.331622	1	0	1	0
Risk factor	Diabetes	Fasting glucose	seq.8376.25	LHB	lm	-0.0419156	0.019542	0.0320056	1	0	1	0
Risk factor	Diabetes	Fasting glucose	seq.8378.3	LDOC1	lm	-0.0011637	0.0175865	0.947245	1	0	1	0
Risk factor	Diabetes	Fasting glucose	seq.8380.244	DLK1	lm	-0.00215105	0.0191893	0.910751	1	0	1	0
Risk factor	Diabetes	Fasting glucose	seq.8382.47	MAPKAPK5	lm	0.0385964	0.0160519	0.0162296	1	0	1	0
Risk factor	Diabetes	Fasting glucose	seq.8383.20	None	lm	-0.0866404	0.0163408	1.19093188721686e-07	0.000867951	1	0.0216988	1
Risk factor	Diabetes	Fasting glucose	seq.8385.248	HGFAC	lm	0.00505973	0.0158102	0.748958	1	0	1	0
Risk factor	Diabetes	Fasting glucose	seq.8386.11	PATE1	lm	-0.0534544	0.0170777	0.00175708	1	0	1	0
Risk factor	Diabetes	Fasting glucose	seq.8388.24	SPAST	lm	0.059033	0.0176096	0.000806925	1	0	1	0
Risk factor	Diabetes	Fasting glucose	seq.8389.8	LRRC74A	lm	0.0695558	0.0170941	4.78987603576851e-05	0.349086	0	1	0
Risk factor	Diabetes	Fasting glucose	seq.8390.25	COX7A1	lm	0.0513862	0.0157769	0.00113275	1	0	1	0
Risk factor	Diabetes	Fasting glucose	seq.8391.12	DEFB115	lm	-0.0761244	0.0154983	9.29254513583075e-07	0.00677241	1	0.16931	0
Risk factor	Diabetes	Fasting glucose	seq.8393.121	CTSF	lm	-0.0601613	0.016779	0.000339435	1	0	1	0
Risk factor	Diabetes	Fasting glucose	seq.8394.56	RNASE2	lm	-0.00530189	0.0173251	0.759599	1	0	1	0
Risk factor	Diabetes	Fasting glucose	seq.8396.42	FAAH2	lm	-0.0488335	0.0157088	0.00188921	1	0	1	0
Risk factor	Diabetes	Fasting glucose	seq.8397.147	QSOX2	lm	0.0255097	0.0164912	0.121955	1	0	1	0
Risk factor	Diabetes	Fasting glucose	seq.8398.277	RARRES1	lm	-0.0206476	0.0156483	0.187064	1	0	1	0
Risk factor	Diabetes	Fasting glucose	seq.8399.6	STK17B	lm	-0.0444817	0.0169909	0.00887019	1	0	1	0
Risk factor	Diabetes	Fasting glucose	seq.8400.74	GRP	lm	-0.0250167	0.0156917	0.110935	1	0	1	0
Risk factor	Diabetes	Fasting glucose	seq.8402.22	CYTL1	lm	-0.123857	0.0176571	2.59216099189491e-12	1.88916693089301e-08	1	4.72291732723253e-07	1
Risk factor	Diabetes	Fasting glucose	seq.8403.18	FASN	lm	0.0441091	0.0155949	0.00469503	1	0	1	0
Risk factor	Diabetes	Fasting glucose	seq.8404.102	BOLA2	lm	-0.06466	0.0154941	3.05109504322479e-05	0.222364	0	1	0
Risk factor	Diabetes	Fasting glucose	seq.8405.108	ADAM10	lm	-0.0272743	0.0162533	0.0933903	1	0	1	0
Risk factor	Diabetes	Fasting glucose	seq.8406.17	IGF1	lm	-0.0425313	0.0156493	0.00659341	1	0	1	0
Risk factor	Diabetes	Fasting glucose	seq.8407.84	NOTCH2	lm	-0.0585433	0.0164608	0.000379037	1	0	1	0
Risk factor	Diabetes	Fasting glucose	seq.8409.3	RSPO2	lm	0.00215172	0.0156849	0.89089	1	0	1	0
Risk factor	Diabetes	Fasting glucose	seq.8418.30	CTNNB1	lm	0.0508098	0.0183563	0.00565996	1	0	1	0
Risk factor	Diabetes	Fasting glucose	seq.8424.269	CTNNB1	lm	0.0864693	0.0162858	1.14367083518497e-07	0.000833507	1	0.0208377	1
Risk factor	Diabetes	Fasting glucose	seq.8427.118	RSPO3	lm	-0.127228	0.0166019	2.13517433800852e-14	1.55611505754061e-10	1	3.89028764385152e-09	1
Risk factor	Diabetes	Fasting glucose	seq.8428.102	NTM	lm	0.0162394	0.0170541	0.341025	1	0	1	0
Risk factor	Diabetes	Fasting glucose	seq.8429.16	AXIN2	lm	-0.0167846	0.0159958	0.294082	1	0	1	0
Risk factor	Diabetes	Fasting glucose	seq.8446.4	ADCYAP1	lm	-0.0403108	0.0156994	0.0102654	1	0	1	0
Risk factor	Diabetes	Fasting glucose	seq.8447.11	GHRL	lm	-0.0675545	0.016663	5.10291505369762e-05	0.3719	0	1	0
Risk factor	Diabetes	Fasting glucose	seq.8450.36	ADCYAP1	lm	-0.0865017	0.0155198	2.61695103956386e-08	0.000190723	1	0.00476808	1
Risk factor	Diabetes	Fasting glucose	seq.8458.111	SNCA	lm	-0.0693232	0.015541	8.33703108311499e-06	0.0607603	0	1	0
Risk factor	Diabetes	Fasting glucose	seq.8458.16	SNCA	lm	-0.084717	0.0153947	3.90748741005217e-08	0.000284778	1	0.00711944	1
Risk factor	Diabetes	Fasting glucose	seq.8459.10	BMP6	lm	0.00215535	0.0159073	0.892226	1	0	1	0
Risk factor	Diabetes	Fasting glucose	seq.8462.18	GH1	lm	-0.0740929	0.015494	1.78183651561336e-06	0.012986	1	0.324651	0
Risk factor	Diabetes	Fasting glucose	seq.8463.2	SOD3	lm	-0.117399	0.0170799	6.97667670522233e-12	5.08460198276603e-08	1	1.27115049569151e-06	1
Risk factor	Diabetes	Fasting glucose	seq.8464.31	RSPO4	lm	-0.169329	0.0164106	9.91197217238584e-25	7.2238453192348e-21	1	1.8059613298087e-19	1
Risk factor	Diabetes	Fasting glucose	seq.8465.52	CTSH	lm	0.0586474	0.0166266	0.000423309	1	0	1	0
Risk factor	Diabetes	Fasting glucose	seq.8467.9	INHBA|INHBB	lm	-0.0544362	0.0156806	0.000521533	1	0	1	0
Risk factor	Diabetes	Fasting glucose	seq.8468.19	KLK3	lm	-0.00965918	0.0257511	0.707603	1	0	1	0
Risk factor	Diabetes	Fasting glucose	seq.8469.41	IGFBP2	lm	-0.315346	0.0161554	4.98572856102111e-82	3.63359897527219e-78	1	9.08399743818046e-77	1
Risk factor	Diabetes	Fasting glucose	seq.8470.213	RNASEH1	lm	-0.0515516	0.015589	0.000949507	1	0	1	0
Risk factor	Diabetes	Fasting glucose	seq.8474.6	ROR1	lm	-0.172692	0.0174992	8.90512481480187e-23	6.4900549650276e-19	1	1.6225137412569e-17	1
Risk factor	Diabetes	Fasting glucose	seq.8475.15	MMP7	lm	-0.0576865	0.017586	0.00104381	1	0	1	0
Risk factor	Diabetes	Fasting glucose	seq.8476.11	CHGA	lm	-0.0260824	0.0169121	0.123076	1	0	1	0
Risk factor	Diabetes	Fasting glucose	seq.8479.4	MMP10	lm	-0.0040618	0.0165099	0.805675	1	0	1	0
Risk factor	Diabetes	Fasting glucose	seq.8480.29	EFEMP1	lm	-0.0992384	0.0183425	6.56623213608336e-08	0.000478547	1	0.0119637	1
Risk factor	Diabetes	Fasting glucose	seq.8484.24	LEP	lm	0.220495	0.0184352	1.47983798946187e-32	1.07850592671981e-28	1	2.69626481679953e-27	1
Risk factor	Diabetes	Fasting glucose	seq.8485.7	KEAP1	lm	-0.0278874	0.0173203	0.107436	1	0	1	0
Risk factor	Diabetes	Fasting glucose	seq.8488.33	ITGA2B|ITGB3	lm	-0.0576468	0.0156296	0.000227992	1	0	1	0
Risk factor	Diabetes	Fasting glucose	seq.8520.8	ADAM30	lm	-0.0314838	0.0166786	0.0591244	1	0	1	0
Risk factor	Diabetes	Fasting glucose	seq.8528.74	ISLR2	lm	-0.0954303	0.0160213	2.74214092646309e-09	1.9984723072063e-05	1	0.000499618	1
Risk factor	Diabetes	Fasting glucose	seq.8529.1	TNFRSF10B	lm	-0.0441603	0.0155687	0.00457838	1	0	1	0
Risk factor	Diabetes	Fasting glucose	seq.8535.102	DMKN	lm	0.0884265	0.0183617	1.50650467086312e-06	0.0109794	1	0.274485	0
Risk factor	Diabetes	Fasting glucose	seq.8545.14	C17orf78	lm	0.0483246	0.0188534	0.0103993	1	0	1	0
Risk factor	Diabetes	Fasting glucose	seq.8556.5	RETREG1	lm	0.0361923	0.0157037	0.0212216	1	0	1	0
Risk factor	Diabetes	Fasting glucose	seq.8565.160	PLVAP	lm	-0.00298029	0.0154637	0.847179	1	0	1	0
Risk factor	Diabetes	Fasting glucose	seq.8569.147	ARL8B	lm	0.0124729	0.0171381	0.466773	1	0	1	0
Risk factor	Diabetes	Fasting glucose	seq.8587.21	SPINK14	lm	0.0297862	0.0184798	0.10706	1	0	1	0
Risk factor	Diabetes	Fasting glucose	seq.8589.13	CDCP1	lm	0.0880732	0.0175376	5.28067910176065e-07	0.00384856	1	0.096214	0
Risk factor	Diabetes	Fasting glucose	seq.8597.1	TMEM9	lm	0.0829901	0.0176813	2.75052370933665e-06	0.0200458	1	0.501145	0
Risk factor	Diabetes	Fasting glucose	seq.8601.167	LRP1	lm	-0.0181072	0.0157813	0.251273	1	0	1	0
Risk factor	Diabetes	Fasting glucose	seq.8606.39	GPNMB	lm	-0.0847316	0.0158828	9.95764883405449e-08	0.000725713	1	0.0181428	1
Risk factor	Diabetes	Fasting glucose	seq.8620.56	KLK14	lm	-0.180417	0.0162746	2.97814301555057e-28	2.17047062973325e-24	1	5.42617657433314e-23	1
Risk factor	Diabetes	Fasting glucose	seq.8624.16	UNC5D	lm	-0.0755037	0.0179225	2.56426176024885e-05	0.186883	0	1	0
Risk factor	Diabetes	Fasting glucose	seq.8631.13	ERMAP	lm	-0.00727114	0.0159394	0.648283	1	0	1	0
Risk factor	Diabetes	Fasting glucose	seq.8633.18	RNF128	lm	0.00315964	0.0180133	0.860767	1	0	1	0
Risk factor	Diabetes	Fasting glucose	seq.8635.283	ZPBP	lm	0.0738202	0.017307	2.0305555453874e-05	0.147987	0	1	0
Risk factor	Diabetes	Fasting glucose	seq.8644.46	CTSH	lm	0.0620383	0.0161092	0.000118952	0.866926	0	1	0
Risk factor	Diabetes	Fasting glucose	seq.8645.257	PEX14	lm	0.0890411	0.016946	1.542767268171e-07	0.00112437	1	0.0281092	1
Risk factor	Diabetes	Fasting glucose	seq.8646.61	LRRTM4	lm	0.0691349	0.0174121	7.2664843933634e-05	0.529581	0	1	0
Risk factor	Diabetes	Fasting glucose	seq.8653.132	DNAJC4	lm	0.0934781	0.0168803	3.21100451618423e-08	0.000234018	1	0.00585045	1
Risk factor	Diabetes	Fasting glucose	seq.8654.13	ADAM10	lm	0.0674134	0.0175679	0.000125833	0.917069	0	1	0
Risk factor	Diabetes	Fasting glucose	seq.8659.68	MPIG6B	lm	-0.0255746	0.0176976	0.148491	1	0	1	0
Risk factor	Diabetes	Fasting glucose	seq.8660.33	OLFML3	lm	0.0605176	0.0164873	0.00024437	1	0	1	0
Risk factor	Diabetes	Fasting glucose	seq.8660.5	OLFML3	lm	0.0573579	0.0160102	0.00034323	1	0	1	0
Risk factor	Diabetes	Fasting glucose	seq.8664.36	PKDCC	lm	0.135908	0.0174269	7.46640101282915e-15	5.44151305814988e-11	1	1.36037826453747e-09	1
Risk factor	Diabetes	Fasting glucose	seq.8671.378	TRAPPC5	lm	0.0817847	0.0169962	1.53573349364028e-06	0.0111924	1	0.279811	0
Risk factor	Diabetes	Fasting glucose	seq.8681.93	PGRMC2	lm	0.0703482	0.0167133	2.60585337493941e-05	0.189915	0	1	0
Risk factor	Diabetes	Fasting glucose	seq.8686.342	HIKESHI	lm	0.00938841	0.0169956	0.580695	1	0	1	0
Risk factor	Diabetes	Fasting glucose	seq.8687.26	TMEM106B	lm	0.0145688	0.0168765	0.388031	1	0	1	0
Risk factor	Diabetes	Fasting glucose	seq.8690.25	CAV3	lm	-0.0937647	0.0163526	1.03522323452382e-08	7.54470693320957e-05	1	0.00188618	1
Risk factor	Diabetes	Fasting glucose	seq.8696.15	GAL3ST1	lm	0.105522	0.0164422	1.50223515309951e-10	1.09482897957892e-06	1	2.73707244894731e-05	1
Risk factor	Diabetes	Fasting glucose	seq.8697.38	GPC1	lm	0.0445124	0.0164548	0.00684933	1	0	1	0
Risk factor	Diabetes	Fasting glucose	seq.8699.43	CRIM1	lm	0.0303582	0.0169705	0.0736911	1	0	1	0
Risk factor	Diabetes	Fasting glucose	seq.8700.325	GALNT11	lm	0.0463872	0.0178079	0.00921661	1	0	1	0
Risk factor	Diabetes	Fasting glucose	seq.8702.42	OSCAR	lm	-0.0408655	0.0170791	0.0167588	1	0	1	0
Risk factor	Diabetes	Fasting glucose	seq.8748.45	CD74	lm	0.029814	0.0162493	0.0665922	1	0	1	0
Risk factor	Diabetes	Fasting glucose	seq.8749.194	CD1D	lm	0.0247661	0.0167731	0.13986	1	0	1	0
Risk factor	Diabetes	Fasting glucose	seq.8750.46	VCL	lm	-0.0605935	0.0170544	0.000384238	1	0	1	0
Risk factor	Diabetes	Fasting glucose	seq.8754.5	NMU	lm	-0.0284861	0.0168688	0.0913375	1	0	1	0
Risk factor	Diabetes	Fasting glucose	seq.8756.41	KCNE5	lm	-0.0252214	0.0158575	0.111781	1	0	1	0
Risk factor	Diabetes	Fasting glucose	seq.8758.2	PCDHA7	lm	-0.00724329	0.0156604	0.643726	1	0	1	0
Risk factor	Diabetes	Fasting glucose	seq.8759.29	A4GALT	lm	-0.124709	0.0155356	1.21492937976035e-15	8.85440531969342e-12	1	2.21360132992336e-10	1
Risk factor	Diabetes	Fasting glucose	seq.8760.10	DCUN1D5	lm	0.0865979	0.0165316	1.68226381941429e-07	0.00122603	1	0.0306508	1
Risk factor	Diabetes	Fasting glucose	seq.8762.38	CD70	lm	-0.046671	0.0177979	0.00875947	1	0	1	0
Risk factor	Diabetes	Fasting glucose	seq.8766.29	LILRA5	lm	0.00134151	0.0167172	0.936044	1	0	1	0
Risk factor	Diabetes	Fasting glucose	seq.8767.44	ECE1	lm	0.100484	0.0167271	2.01129439196925e-09	1.46583135286719e-05	1	0.000366458	1
Risk factor	Diabetes	Fasting glucose	seq.8768.4	BCL10	lm	-0.039083	0.016428	0.0173923	1	0	1	0
Risk factor	Diabetes	Fasting glucose	seq.8772.5	EFNB2	lm	-0.0296878	0.017634	0.0923269	1	0	1	0
Risk factor	Diabetes	Fasting glucose	seq.8773.172	EMILIN3	lm	-0.0473981	0.0173401	0.00628824	1	0	1	0
Risk factor	Diabetes	Fasting glucose	seq.8775.61	FAM24B	lm	0.0789721	0.0168646	2.90106709736422e-06	0.021143	1	0.528574	0
Risk factor	Diabetes	Fasting glucose	seq.8776.10	ERLIN1	lm	0.0947299	0.0179563	1.37570832117641e-07	0.00100262	1	0.0250654	1
Risk factor	Diabetes	Fasting glucose	seq.8778.3	NOG	lm	-0.0272428	0.0160225	0.0891352	1	0	1	0
Risk factor	Diabetes	Fasting glucose	seq.8780.2	PCDH10	lm	-0.00902511	0.0161147	0.575466	1	0	1	0
Risk factor	Diabetes	Fasting glucose	seq.8784.7	ABRAXAS1	lm	-0.040819	0.0180426	0.0237145	1	0	1	0
Risk factor	Diabetes	Fasting glucose	seq.8785.1	ARMC5	lm	0.0706829	0.0177448	6.88701222260684e-05	0.501925	0	1	0
Risk factor	Diabetes	Fasting glucose	seq.8786.6	FAM171B	lm	-0.0198686	0.0157219	0.206375	1	0	1	0
Risk factor	Diabetes	Fasting glucose	seq.8790.6	ARSA	lm	0.0023302	0.017969	0.896825	1	0	1	0
Risk factor	Diabetes	Fasting glucose	seq.8791.151	CA5A	lm	-0.00879676	0.0164052	0.591831	1	0	1	0
Risk factor	Diabetes	Fasting glucose	seq.8794.13	DPEP1	lm	-0.0528037	0.016517	0.00139707	1	0	1	0
Risk factor	Diabetes	Fasting glucose	seq.8795.48	TFRC	lm	-0.0113403	0.0160406	0.479613	1	0	1	0
Risk factor	Diabetes	Fasting glucose	seq.8800.14	TTC17	lm	0.0318853	0.0169608	0.0601699	1	0	1	0
Risk factor	Diabetes	Fasting glucose	seq.8803.61	NECTIN1	lm	0.0484497	0.0166402	0.00361071	1	0	1	0
Risk factor	Diabetes	Fasting glucose	seq.8804.39	COL20A1	lm	-0.0112703	0.0159599	0.480119	1	0	1	0
Risk factor	Diabetes	Fasting glucose	seq.8807.13	SNX1	lm	-0.0247024	0.0158191	0.118452	1	0	1	0
Risk factor	Diabetes	Fasting glucose	seq.8810.26	HEPACAM	lm	-0.00928311	0.015741	0.555388	1	0	1	0
Risk factor	Diabetes	Fasting glucose	seq.8811.24	BAMBI	lm	-0.0721205	0.0175102	3.86626770608977e-05	0.281774	0	1	0
Risk factor	Diabetes	Fasting glucose	seq.8813.160	TXN	lm	-0.0292249	0.015873	0.0656524	1	0	1	0
Risk factor	Diabetes	Fasting glucose	seq.8814.33	PSAPL1	lm	-0.0492062	0.0181348	0.00668172	1	0	1	0
Risk factor	Diabetes	Fasting glucose	seq.8815.1	OLFML1	lm	-0.00973212	0.0176829	0.58209	1	0	1	0
Risk factor	Diabetes	Fasting glucose	seq.8817.29	CENPV	lm	0.116083	0.0174269	2.98951512508538e-11	2.17875862316223e-07	1	5.44689655790556e-06	1
Risk factor	Diabetes	Fasting glucose	seq.8818.13	IFNGR2	lm	-0.0501754	0.0160709	0.00180505	1	0	1	0
Risk factor	Diabetes	Fasting glucose	seq.8819.3	IGFBP2	lm	-0.322695	0.0161795	1.96487628264618e-85	1.43200183479253e-81	1	3.58000458698134e-80	1
Risk factor	Diabetes	Fasting glucose	seq.8825.4	PILRA	lm	-0.00360746	0.0172636	0.834485	1	0	1	0
Risk factor	Diabetes	Fasting glucose	seq.8828.21	ESRP1	lm	0.0624018	0.0191287	0.00111245	1	0	1	0
Risk factor	Diabetes	Fasting glucose	seq.8830.29	ABRAXAS2	lm	0.00067738	0.0157226	0.965637	1	0	1	0
Risk factor	Diabetes	Fasting glucose	seq.8832.55	BST2	lm	-0.0118029	0.016906	0.485114	1	0	1	0
Risk factor	Diabetes	Fasting glucose	seq.8833.20	TNFSF10	lm	-0.00150161	0.0157833	0.924208	1	0	1	0
Risk factor	Diabetes	Fasting glucose	seq.8834.58	CANX	lm	0.0132569	0.0180105	0.461723	1	0	1	0
Risk factor	Diabetes	Fasting glucose	seq.8837.8	MFAP3L	lm	-0.00904939	0.0177227	0.609644	1	0	1	0
Risk factor	Diabetes	Fasting glucose	seq.8838.10	GOLM2	lm	-0.00737441	0.0159843	0.644564	1	0	1	0
Risk factor	Diabetes	Fasting glucose	seq.8839.4	MTX2	lm	0.0877884	0.0168354	1.91224919375264e-07	0.00139365	1	0.0348412	1
Risk factor	Diabetes	Fasting glucose	seq.8840.61	C1S	lm	-0.0464015	0.0179922	0.00993564	1	0	1	0
Risk factor	Diabetes	Fasting glucose	seq.8841.65	CILP2	lm	-0.244287	0.0158407	1.55800867971379e-52	1.13547672577541e-48	1	2.83869181443853e-47	1
Risk factor	Diabetes	Fasting glucose	seq.8842.16	GRAMD1C	lm	-0.00697125	0.016809	0.678354	1	0	1	0
Risk factor	Diabetes	Fasting glucose	seq.8843.34	MYRF	lm	0.0980549	0.016864	6.43618195919902e-09	4.69068941186425e-05	1	0.00117267	1
Risk factor	Diabetes	Fasting glucose	seq.8845.2	ADAMTS3	lm	0.0645096	0.01736	0.000204483	1	0	1	0
Risk factor	Diabetes	Fasting glucose	seq.8850.5	PLA2G2C	lm	0.0115799	0.0169628	0.494849	1	0	1	0
Risk factor	Diabetes	Fasting glucose	seq.8851.42	FAM171B	lm	0.0317107	0.0174908	0.069889	1	0	1	0
Risk factor	Diabetes	Fasting glucose	seq.8852.10	SUN3	lm	-0.0267086	0.0156968	0.0889022	1	0	1	0
Risk factor	Diabetes	Fasting glucose	seq.8853.2	CLEC4A	lm	0.0433005	0.0169414	0.0106188	1	0	1	0
Risk factor	Diabetes	Fasting glucose	seq.8854.59	RRM2B	lm	0.106336	0.0170183	4.47048356831708e-10	3.25808842458949e-06	1	8.14522106147372e-05	1
Risk factor	Diabetes	Fasting glucose	seq.8858.21	BATF3	lm	0.0413806	0.0181656	0.0227676	1	0	1	0
Risk factor	Diabetes	Fasting glucose	seq.8859.51	CA11	lm	0.0773096	0.0159908	1.37127387207399e-06	0.00999384	1	0.249846	0
Risk factor	Diabetes	Fasting glucose	seq.8863.3	PIK3R1	lm	-0.0200424	0.0155402	0.197206	1	0	1	0
Risk factor	Diabetes	Fasting glucose	seq.8864.59	CENPW	lm	0.108873	0.0179187	1.31774238304462e-09	9.60370648762922e-06	1	0.000240093	1
Risk factor	Diabetes	Fasting glucose	seq.8866.53	QPCTL	lm	-0.126474	0.0169397	9.58924682832227e-14	6.98864308848127e-10	1	1.74716077212032e-08	1
Risk factor	Diabetes	Fasting glucose	seq.8867.18	PAEP	lm	-0.00739721	0.0184967	0.689231	1	0	1	0
Risk factor	Diabetes	Fasting glucose	seq.8869.5	BTN2A1	lm	0.00514634	0.0169911	0.76199	1	0	1	0
Risk factor	Diabetes	Fasting glucose	seq.8870.38	NPM1	lm	0.0800388	0.0176395	5.81806999529801e-06	0.0424021	1	1	0
Risk factor	Diabetes	Fasting glucose	seq.8871.14	NUDC	lm	-0.00755166	0.0158498	0.633772	1	0	1	0
Risk factor	Diabetes	Fasting glucose	seq.8872.1	SEC61G	lm	-0.088073	0.0156844	2.06057436199891e-08	0.000150175	1	0.00375437	1
Risk factor	Diabetes	Fasting glucose	seq.8874.53	CLN5	lm	0.124527	0.0177875	2.859228802081e-12	2.08380595095663e-08	1	5.20951487739158e-07	1
Risk factor	Diabetes	Fasting glucose	seq.8876.51	NRXN2	lm	0.040611	0.0166052	0.0144898	1	0	1	0
Risk factor	Diabetes	Fasting glucose	seq.8877.22	EVA1C	lm	0.107733	0.0182845	4.04806333143052e-09	2.95022855594656e-05	1	0.000737557	1
Risk factor	Diabetes	Fasting glucose	seq.8878.48	YTHDC1	lm	-0.0424566	0.0163641	0.00949918	1	0	1	0
Risk factor	Diabetes	Fasting glucose	seq.8882.1	ADAM17	lm	0.00996609	0.0158888	0.530528	1	0	1	0
Risk factor	Diabetes	Fasting glucose	seq.8885.6	CACNA2D3	lm	-0.0809062	0.0160516	4.79855066167823e-07	0.00349718	1	0.0874296	0
Risk factor	Diabetes	Fasting glucose	seq.8887.21	NUDC	lm	0.0748133	0.0169132	9.91020183089359e-06	0.0722256	0	1	0
Risk factor	Diabetes	Fasting glucose	seq.8888.33	SMIM9	lm	0.0783522	0.0179858	1.3474227419827e-05	0.0982002	0	1	0
Risk factor	Diabetes	Fasting glucose	seq.8889.5	CCPG1	lm	0.0892954	0.0174643	3.28066656621455e-07	0.00239095	1	0.0597737	0
Risk factor	Diabetes	Fasting glucose	seq.8890.9	TMEM132B	lm	-0.0887252	0.0167846	1.29911944733141e-07	0.000946798	1	0.02367	1
Risk factor	Diabetes	Fasting glucose	seq.8891.7	CPVL	lm	0.0117082	0.0158725	0.460765	1	0	1	0
Risk factor	Diabetes	Fasting glucose	seq.8892.14	PEAR1	lm	-0.0563311	0.0152533	0.000223789	1	0	1	0
Risk factor	Diabetes	Fasting glucose	seq.8893.29	PARP1	lm	-0.0253455	0.0158623	0.110136	1	0	1	0
Risk factor	Diabetes	Fasting glucose	seq.8894.80	HNRNPAB	lm	-0.0438737	0.0168163	0.00910622	1	0	1	0
Risk factor	Diabetes	Fasting glucose	seq.8897.3	LRRC37A2	lm	0.0492252	0.0160493	0.00217208	1	0	1	0
Risk factor	Diabetes	Fasting glucose	seq.8899.75	UGT1A8	lm	-0.0293787	0.0159012	0.0647194	1	0	1	0
Risk factor	Diabetes	Fasting glucose	seq.8900.28	NEO1	lm	-0.0288524	0.0162737	0.0762943	1	0	1	0
Risk factor	Diabetes	Fasting glucose	seq.8901.40	YWHAG	lm	-0.0799165	0.0180876	1.01440465898305e-05	0.0739298	0	1	0
Risk factor	Diabetes	Fasting glucose	seq.8903.1	COX6C	lm	0.0393957	0.0165733	0.0174866	1	0	1	0
Risk factor	Diabetes	Fasting glucose	seq.8905.20	KCNMB3	lm	-0.00454843	0.0166328	0.784508	1	0	1	0
Risk factor	Diabetes	Fasting glucose	seq.8906.60	LRTM2	lm	-0.00724315	0.0195182	0.71058	1	0	1	0
Risk factor	Diabetes	Fasting glucose	seq.8907.11	UGT2A1	lm	0.0657177	0.0172948	0.000146388	1	0	1	0
Risk factor	Diabetes	Fasting glucose	seq.8908.14	KCNE5	lm	-0.128022	0.0166805	1.95441753564598e-14	1.42437949997879e-10	1	3.56094874994698e-09	1
Risk factor	Diabetes	Fasting glucose	seq.8909.77	GNPDA1	lm	0.00290372	0.015781	0.85402	1	0	1	0
Risk factor	Diabetes	Fasting glucose	seq.8913.22	SIGLEC11	lm	0.03838	0.0167385	0.0218914	1	0	1	0
Risk factor	Diabetes	Fasting glucose	seq.8916.32	STIM1	lm	0.0850897	0.0158583	8.40608245463844e-08	0.000612635	1	0.0153159	1
Risk factor	Diabetes	Fasting glucose	seq.8918.64	PTK2B	lm	0.0523718	0.0163003	0.00132166	1	0	1	0
Risk factor	Diabetes	Fasting glucose	seq.8921.139	PABPN1	lm	-0.0078531	0.0158641	0.620603	1	0	1	0
Risk factor	Diabetes	Fasting glucose	seq.8922.4	TMCC3	lm	0.128288	0.0164655	7.91053347891338e-15	5.76519679943207e-11	1	1.44129919985802e-09	1
Risk factor	Diabetes	Fasting glucose	seq.8923.94	GALNT16	lm	-0.0368078	0.0163617	0.024513	1	0	1	0
Risk factor	Diabetes	Fasting glucose	seq.8924.55	CALY	lm	-0.104294	0.0166086	3.66489890646374e-10	2.67097832303078e-06	1	6.67744580757693e-05	1
Risk factor	Diabetes	Fasting glucose	seq.8925.25	RRM2B	lm	0.0258257	0.016142	0.109678	1	0	1	0
Risk factor	Diabetes	Fasting glucose	seq.8927.6	None	lm	-0.00812876	0.0164038	0.620238	1	0	1	0
Risk factor	Diabetes	Fasting glucose	seq.8929.7	BDP1	lm	0.122178	0.0174119	2.55003412984025e-12	1.85846487382757e-08	1	4.64616218456894e-07	1
Risk factor	Diabetes	Fasting glucose	seq.8931.124	G0S2	lm	0.0847297	0.0168147	4.83321534168256e-07	0.00352245	1	0.0880612	0
Risk factor	Diabetes	Fasting glucose	seq.8932.1	ENTPD6	lm	0.0385843	0.0170273	0.0234896	1	0	1	0
Risk factor	Diabetes	Fasting glucose	seq.8933.84	MEF2C	lm	0.0281313	0.0179272	0.116661	1	0	1	0
Risk factor	Diabetes	Fasting glucose	seq.8935.22	ABCC6	lm	-0.0977265	0.016391	2.64819680630641e-09	1.93000583243611e-05	1	0.000482501	1
Risk factor	Diabetes	Fasting glucose	seq.8941.4	NLGN3	lm	-0.057143	0.0157922	0.000299117	1	0	1	0
Risk factor	Diabetes	Fasting glucose	seq.8942.2	MRPL21	lm	0.0923556	0.0170999	6.91523701407942e-08	0.000503982	1	0.0125996	1
Risk factor	Diabetes	Fasting glucose	seq.8945.7	ABRAXAS2	lm	-0.0115436	0.0157538	0.463741	1	0	1	0
Risk factor	Diabetes	Fasting glucose	seq.8946.38	NR1H4	lm	0.00952657	0.0172089	0.579888	1	0	1	0
Risk factor	Diabetes	Fasting glucose	seq.8948.13	ADAM19	lm	0.00613311	0.016034	0.702101	1	0	1	0
Risk factor	Diabetes	Fasting glucose	seq.8950.4	CLCA2	lm	0.0575086	0.0172349	0.000853419	1	0	1	0
Risk factor	Diabetes	Fasting glucose	seq.8951.162	CSPG4	lm	0.0576458	0.0160679	0.00033665	1	0	1	0
Risk factor	Diabetes	Fasting glucose	seq.8952.65	CSF3	lm	0.0790273	0.0161342	9.96150186724688e-07	0.00725994	1	0.181499	0
Risk factor	Diabetes	Fasting glucose	seq.8953.47	HDGF	lm	0.0321724	0.0169695	0.0580276	1	0	1	0
Risk factor	Diabetes	Fasting glucose	seq.8954.30	MAP4K1	lm	-0.0282326	0.0155236	0.0690145	1	0	1	0
Risk factor	Diabetes	Fasting glucose	seq.8955.60	GLT8D1	lm	0.019299	0.0189159	0.307654	1	0	1	0
Risk factor	Diabetes	Fasting glucose	seq.8956.96	SCARF2	lm	-0.150249	0.0190069	3.23139538558215e-15	2.35504095701227e-11	1	5.88760239253068e-10	1
Risk factor	Diabetes	Fasting glucose	seq.8957.72	ERLEC1	lm	-0.0798072	0.0168036	2.09364733131411e-06	0.0152585	1	0.381463	0
Risk factor	Diabetes	Fasting glucose	seq.8958.51	CHL1	lm	-0.171498	0.0172538	4.42879939334678e-23	3.22770899787113e-19	1	8.06927249467783e-18	1
Risk factor	Diabetes	Fasting glucose	seq.8959.61	ADAM17	lm	0.00178149	0.0193265	0.926559	1	0	1	0
Risk factor	Diabetes	Fasting glucose	seq.8960.3	ERAP2	lm	0.103219	0.0156835	5.10698394160476e-11	3.72196989664155e-07	1	9.30492474160387e-06	1
Risk factor	Diabetes	Fasting glucose	seq.8962.48	RPS6KB1	lm	0.0753543	0.0170362	9.91893774487224e-06	0.0722892	0	1	0
Risk factor	Diabetes	Fasting glucose	seq.8963.8	VTI1B	lm	-0.0395247	0.0176026	0.0247842	1	0	1	0
Risk factor	Diabetes	Fasting glucose	seq.8967.6	DUSP26	lm	0.0381216	0.0181629	0.0358753	1	0	1	0
Risk factor	Diabetes	Fasting glucose	seq.8969.49	CD14	lm	0.0196381	0.0173875	0.258763	1	0	1	0
Risk factor	Diabetes	Fasting glucose	seq.8970.9	RIPK2	lm	-0.0588119	0.0177601	0.000934303	1	0	1	0
Risk factor	Diabetes	Fasting glucose	seq.8971.9	NRXN1	lm	0.00939935	0.0157471	0.550604	1	0	1	0
Risk factor	Diabetes	Fasting glucose	seq.8973.23	FCRL4	lm	-0.0442067	0.0158415	0.00528016	1	0	1	0
Risk factor	Diabetes	Fasting glucose	seq.8974.172	COL15A1	lm	-0.16795	0.0201192	8.7657330060823e-17	6.38846621483278e-13	1	1.5971165537082e-11	1
Risk factor	Diabetes	Fasting glucose	seq.8975.26	CNOT9	lm	-0.0455913	0.0157656	0.0038456	1	0	1	0
Risk factor	Diabetes	Fasting glucose	seq.8976.13	B4GALNT1	lm	-0.0221446	0.015553	0.154559	1	0	1	0
Risk factor	Diabetes	Fasting glucose	seq.8978.30	MAP4K3	lm	-0.0232371	0.0182544	0.203088	1	0	1	0
Risk factor	Diabetes	Fasting glucose	seq.8980.19	CD200R1L	lm	-0.018311	0.0159453	0.25087	1	0	1	0
Risk factor	Diabetes	Fasting glucose	seq.8982.65	THBS3	lm	0.0321261	0.0160876	0.0458814	1	0	1	0
Risk factor	Diabetes	Fasting glucose	seq.8983.7	GOLM1	lm	0.109359	0.0161294	1.33052557520892e-11	9.6968703921226e-08	1	2.42421759803065e-06	1
Risk factor	Diabetes	Fasting glucose	seq.8984.28	LRCH4	lm	-0.0079872	0.0155766	0.608134	1	0	1	0
Risk factor	Diabetes	Fasting glucose	seq.8985.13	SERAC1	lm	0.111725	0.0173757	1.38772265465995e-10	1.01137227071617e-06	1	2.52843067679043e-05	1
Risk factor	Diabetes	Fasting glucose	seq.8986.2	PHGDH	lm	0.17521	0.0159731	1.06018324536307e-27	7.72661549220607e-24	1	1.93165387305151e-22	1
Risk factor	Diabetes	Fasting glucose	seq.8989.40	SCUBE1	lm	0.0526739	0.0160595	0.00104503	1	0	1	0
Risk factor	Diabetes	Fasting glucose	seq.8990.42	ATP1B3	lm	0.0341403	0.0172922	0.0483974	1	0	1	0
Risk factor	Diabetes	Fasting glucose	seq.8991.115	FCRL4	lm	-0.0327679	0.0155362	0.0349789	1	0	1	0
Risk factor	Diabetes	Fasting glucose	seq.8992.1	CEMIP2	lm	0.0943076	0.0183613	2.9028631183104e-07	0.00211561	1	0.0528902	0
Risk factor	Diabetes	Fasting glucose	seq.8993.151	RIPK2	lm	-0.0213795	0.015559	0.16947	1	0	1	0
Risk factor	Diabetes	Fasting glucose	seq.8994.65	SLAMF8	lm	-0.0266617	0.0161458	0.0987337	1	0	1	0
Risk factor	Diabetes	Fasting glucose	seq.8997.4	NPTXR	lm	-0.186309	0.0162815	5.67657574266397e-30	4.1370884012535e-26	1	1.03427210031338e-24	1
Risk factor	Diabetes	Fasting glucose	seq.8998.15	HS3ST4	lm	-0.0393144	0.017235	0.022583	1	0	1	0
Risk factor	Diabetes	Fasting glucose	seq.8999.19	CEACAM3	lm	-0.00354372	0.0174673	0.839238	1	0	1	0
Risk factor	Diabetes	Fasting glucose	seq.9000.177	SLC3A1	lm	0.022628	0.0168873	0.18032	1	0	1	0
Risk factor	Diabetes	Fasting glucose	seq.9002.36	SERPINA11	lm	-0.0943256	0.0172754	4.97257785360257e-08	0.000362401	1	0.00906004	1
Risk factor	Diabetes	Fasting glucose	seq.9003.99	MARCO	lm	0.0871897	0.0169192	2.65127502532566e-07	0.00193225	1	0.0483062	1
Risk factor	Diabetes	Fasting glucose	seq.9004.24	LDLRAD4	lm	0.00534314	0.0160854	0.739772	1	0	1	0
Risk factor	Diabetes	Fasting glucose	seq.9005.16	PLXNA1	lm	0.0764665	0.0167475	5.08669240337245e-06	0.0370718	1	0.926795	0
Risk factor	Diabetes	Fasting glucose	seq.9008.6	PRRG1	lm	0.0411492	0.0160777	0.0105126	1	0	1	0
Risk factor	Diabetes	Fasting glucose	seq.9012.1	PRPF6	lm	0.0479725	0.0162671	0.00320135	1	0	1	0
Risk factor	Diabetes	Fasting glucose	seq.9013.60	NTN1	lm	-0.0229118	0.0167735	0.172011	1	0	1	0
Risk factor	Diabetes	Fasting glucose	seq.9014.18	TMEM25	lm	0.0204646	0.0157573	0.194088	1	0	1	0
Risk factor	Diabetes	Fasting glucose	seq.9015.1	PRG3	lm	-0.0673305	0.0163222	3.76203887072665e-05	0.274177	0	1	0
Risk factor	Diabetes	Fasting glucose	seq.9016.12	NR1H2	lm	0.0593609	0.0159405	0.000198178	1	0	1	0
Risk factor	Diabetes	Fasting glucose	seq.9017.58	LCT	lm	0.0701358	0.0164568	2.06259093866178e-05	0.150322	0	1	0
Risk factor	Diabetes	Fasting glucose	seq.9018.38	PCDH10	lm	-0.269136	0.0177265	5.2455246108403e-51	3.82293833638041e-47	1	9.55734584095103e-46	1
Risk factor	Diabetes	Fasting glucose	seq.9021.1	HAVCR1	lm	0.127122	0.0160949	3.40552313671854e-15	2.48194526204047e-11	1	6.20486315510118e-10	1
Risk factor	Diabetes	Fasting glucose	seq.9022.49	DEFB132	lm	0.128534	0.0165063	8.18754717089549e-15	5.96708437814863e-11	1	1.49177109453716e-09	1
Risk factor	Diabetes	Fasting glucose	seq.9025.5	AHSP	lm	-0.032406	0.0183099	0.0768069	1	0	1	0
Risk factor	Diabetes	Fasting glucose	seq.9026.40	BTNL8	lm	-0.0412317	0.0168041	0.0141726	1	0	1	0
Risk factor	Diabetes	Fasting glucose	seq.9027.10	NLGN2	lm	0.0216905	0.0176032	0.217933	1	0	1	0
Risk factor	Diabetes	Fasting glucose	seq.9028.5	MTPAP	lm	0.0133782	0.0178087	0.452556	1	0	1	0
Risk factor	Diabetes	Fasting glucose	seq.9030.56	NDUFAF8	lm	-0.0487757	0.0166954	0.00349801	1	0	1	0
Risk factor	Diabetes	Fasting glucose	seq.9032.30	ROS1	lm	0.0570192	0.0163426	0.000488741	1	0	1	0
Risk factor	Diabetes	Fasting glucose	seq.9035.2	MXI1	lm	-0.0178075	0.0157979	0.259706	1	0	1	0
Risk factor	Diabetes	Fasting glucose	seq.9037.1	STX18	lm	0.0712918	0.0168423	2.34546219629669e-05	0.170937	0	1	0
Risk factor	Diabetes	Fasting glucose	seq.9038.12	JTB	lm	-0.073965	0.0203574	0.000282432	1	0	1	0
Risk factor	Diabetes	Fasting glucose	seq.9039.47	TOR1AIP1	lm	0.0889309	0.0162186	4.36725311934368e-08	0.000318285	1	0.00795714	1
Risk factor	Diabetes	Fasting glucose	seq.9040.144	EPDR1	lm	0.0086537	0.0157426	0.582547	1	0	1	0
Risk factor	Diabetes	Fasting glucose	seq.9043.7	TFIP11	lm	0.0685898	0.016767	4.36277640420344e-05	0.317959	0	1	0
Risk factor	Diabetes	Fasting glucose	seq.9044.1	CNTNAP5	lm	0.047847	0.0161526	0.00306811	1	0	1	0
Risk factor	Diabetes	Fasting glucose	seq.9045.3	SLC27A2	lm	-0.0339337	0.0179978	0.059426	1	0	1	0
Risk factor	Diabetes	Fasting glucose	seq.9049.2	SLC16A3	lm	-0.0509549	0.0158204	0.00128587	1	0	1	0
Risk factor	Diabetes	Fasting glucose	seq.9050.170	RSRP1	lm	-0.0487297	0.0171138	0.00442471	1	0	1	0
Risk factor	Diabetes	Fasting glucose	seq.9051.13	IL32	lm	0.0036734	0.0173322	0.832162	1	0	1	0
Risk factor	Diabetes	Fasting glucose	seq.9053.16	CRIP2	lm	-0.0916049	0.0176142	2.05986493567015e-07	0.00150123	1	0.0375307	1
Risk factor	Diabetes	Fasting glucose	seq.9055.81	MYZAP	lm	-0.0814416	0.0167252	1.15179807827909e-06	0.0083943	1	0.209858	0
Risk factor	Diabetes	Fasting glucose	seq.9057.19	ADRM1	lm	-0.00965122	0.0162052	0.551493	1	0	1	0
Risk factor	Diabetes	Fasting glucose	seq.9058.1	TIMM21	lm	-0.0801494	0.0157586	3.78038449566862e-07	0.00275514	1	0.0688786	0
Risk factor	Diabetes	Fasting glucose	seq.9059.14	RAPGEF5	lm	0.0885489	0.0170696	2.20968525556577e-07	0.00161042	1	0.0402605	1
Risk factor	Diabetes	Fasting glucose	seq.9060.27	IGSF9B	lm	-0.0574008	0.0176673	0.00116537	1	0	1	0
Risk factor	Diabetes	Fasting glucose	seq.9061.3	ARHGEF10	lm	0.0147908	0.0149775	0.323423	1	0	1	0
Risk factor	Diabetes	Fasting glucose	seq.9064.12	RNF215	lm	-0.044396	0.0171575	0.0096919	1	0	1	0
Risk factor	Diabetes	Fasting glucose	seq.9065.28	TXLNA	lm	0.0622604	0.0161039	0.000111862	0.815254	0	1	0
Risk factor	Diabetes	Fasting glucose	seq.9068.17	JAKMIP3	lm	0.00029292	0.0178269	0.986891	1	0	1	0
Risk factor	Diabetes	Fasting glucose	seq.9070.1	C17orf67	lm	0.00429357	0.0169512	0.800054	1	0	1	0
Risk factor	Diabetes	Fasting glucose	seq.9074.6	FAXDC2	lm	-0.0175685	0.0179795	0.328543	1	0	1	0
Risk factor	Diabetes	Fasting glucose	seq.9075.121	MINAR1	lm	0.0582663	0.017115	0.000667976	1	0	1	0
Risk factor	Diabetes	Fasting glucose	seq.9076.25	PENK	lm	-0.00726911	0.0179332	0.685242	1	0	1	0
Risk factor	Diabetes	Fasting glucose	seq.9077.10	MAN1A2	lm	0.0269596	0.0158218	0.0884478	1	0	1	0
Risk factor	Diabetes	Fasting glucose	seq.9078.207	SNTB1	lm	0.123874	0.0166769	1.2775392459183e-13	9.31070602425254e-10	1	2.32767650606314e-08	1
Risk factor	Diabetes	Fasting glucose	seq.9081.39	SLC30A3	lm	0.0714182	0.0169031	2.42749621857832e-05	0.176916	0	1	0
Risk factor	Diabetes	Fasting glucose	seq.9082.25	SEL1L2	lm	0.0790106	0.0168561	2.83630448822097e-06	0.020671	1	0.516775	0
Risk factor	Diabetes	Fasting glucose	seq.9083.35	SIRPA	lm	0.0430595	0.0165913	0.00947648	1	0	1	0
Risk factor	Diabetes	Fasting glucose	seq.9086.95	SCGB2A1	lm	0.0232282	0.01602	0.147132	1	0	1	0
Risk factor	Diabetes	Fasting glucose	seq.9087.8	NHLRC3	lm	0.00961403	0.0165889	0.562246	1	0	1	0
Risk factor	Diabetes	Fasting glucose	seq.9089.77	JPH3	lm	0.0631082	0.0170179	0.000210728	1	0	1	0
Risk factor	Diabetes	Fasting glucose	seq.9090.9	SYTL4	lm	-0.0846042	0.0154014	4.1276992204856e-08	0.000300827	1	0.00752067	1
Risk factor	Diabetes	Fasting glucose	seq.9092.33	ANGPTL1	lm	0.0798128	0.017651	6.26660157174541e-06	0.045671	1	1	0
Risk factor	Diabetes	Fasting glucose	seq.9094.5	CLEC4C	lm	-0.00127247	0.0161266	0.937111	1	0	1	0
Risk factor	Diabetes	Fasting glucose	seq.9095.5	MTFR1	lm	-0.0986903	0.0155777	2.56107653450729e-10	1.86651257834891e-06	1	4.66628144587228e-05	1
Risk factor	Diabetes	Fasting glucose	seq.9096.80	IRAG2	lm	0.0881863	0.016342	7.09597135729632e-08	0.000517154	1	0.0129289	1
Risk factor	Diabetes	Fasting glucose	seq.9097.5	ELAPOR1	lm	-0.0141028	0.0166761	0.397765	1	0	1	0
Risk factor	Diabetes	Fasting glucose	seq.9099.19	SYT5	lm	-0.000680672	0.0174592	0.968903	1	0	1	0
Risk factor	Diabetes	Fasting glucose	seq.9100.32	C5orf46	lm	0.091525	0.0176423	2.20641951931263e-07	0.00160804	1	0.040201	1
Risk factor	Diabetes	Fasting glucose	seq.9102.28	ZFYVE27	lm	-0.0581305	0.0157649	0.000228858	1	0	1	0
Risk factor	Diabetes	Fasting glucose	seq.9106.87	LYSMD4	lm	0.0623116	0.0161576	0.000116378	0.848166	0	1	0
Risk factor	Diabetes	Fasting glucose	seq.9107.59	ARMC10	lm	0.0556554	0.0165464	0.000774746	1	0	1	0
Risk factor	Diabetes	Fasting glucose	seq.9110.2	SYT17	lm	-0.0441613	0.0165957	0.007814	1	0	1	0
Risk factor	Diabetes	Fasting glucose	seq.9111.40	JPH4	lm	0.035295	0.0169507	0.0373704	1	0	1	0
Risk factor	Diabetes	Fasting glucose	seq.9114.84	UMODL1	lm	0.0588116	0.0168646	0.000491887	1	0	1	0
Risk factor	Diabetes	Fasting glucose	seq.9115.78	ADAMDEC1	lm	-0.0436202	0.0155948	0.00517473	1	0	1	0
Risk factor	Diabetes	Fasting glucose	seq.9116.28	HEPACAM2	lm	-0.00843072	0.0183168	0.645339	1	0	1	0
Risk factor	Diabetes	Fasting glucose	seq.9117.4	IL36G	lm	-0.0192727	0.0157401	0.220841	1	0	1	0
Risk factor	Diabetes	Fasting glucose	seq.9118.7	PSD2	lm	0.0156263	0.0163335	0.338763	1	0	1	0
Risk factor	Diabetes	Fasting glucose	seq.9121.28	FUT2	lm	-0.0489496	0.019708	0.0130314	1	0	1	0
Risk factor	Diabetes	Fasting glucose	seq.9123.18	CBARP	lm	-0.00686719	0.0157927	0.663702	1	0	1	0
Risk factor	Diabetes	Fasting glucose	seq.9125.23	MASP1	lm	0.0209422	0.0166711	0.209098	1	0	1	0
Risk factor	Diabetes	Fasting glucose	seq.9126.171	NT5DC3	lm	0.0365729	0.0162976	0.0248685	1	0	1	0
Risk factor	Diabetes	Fasting glucose	seq.9127.4	SLC26A5	lm	-0.0120178	0.0158099	0.447202	1	0	1	0
Risk factor	Diabetes	Fasting glucose	seq.9128.34	FLRT3	lm	-0.0125567	0.0180367	0.486352	1	0	1	0
Risk factor	Diabetes	Fasting glucose	seq.9168.31	CCL26	lm	0.0138408	0.01594	0.385263	1	0	1	0
Risk factor	Diabetes	Fasting glucose	seq.9169.14	SUMO3	lm	0.00087121	0.0171834	0.959566	1	0	1	0
Risk factor	Diabetes	Fasting glucose	seq.9170.24	IL17A	lm	-0.0420929	0.0173081	0.0150495	1	0	1	0
Risk factor	Diabetes	Fasting glucose	seq.9171.11	CSRP3	lm	0.0613749	0.0172479	0.000376361	1	0	1	0
Risk factor	Diabetes	Fasting glucose	seq.9172.69	MMP8	lm	0.0409122	0.0156771	0.0090878	1	0	1	0
Risk factor	Diabetes	Fasting glucose	seq.9173.21	PGM1	lm	-0.0280377	0.0176012	0.111233	1	0	1	0
Risk factor	Diabetes	Fasting glucose	seq.9175.48	DSCAM	lm	0.0856031	0.0177732	1.50210533122714e-06	0.0109473	1	0.273684	0
Risk factor	Diabetes	Fasting glucose	seq.9176.3	MUC1	lm	0.0269945	0.0173867	0.12058	1	0	1	0
Risk factor	Diabetes	Fasting glucose	seq.9177.6	FAM3B	lm	0.0615551	0.0174805	0.000432912	1	0	1	0
Risk factor	Diabetes	Fasting glucose	seq.9178.30	NRG1	lm	-0.00363703	0.0155771	0.815393	1	0	1	0
Risk factor	Diabetes	Fasting glucose	seq.9180.6	IFNGR2	lm	0.0845358	0.0166598	4.02249913220038e-07	0.0029316	1	0.0732899	0
Risk factor	Diabetes	Fasting glucose	seq.9182.3	LRP1	lm	-0.0967464	0.0161905	2.44196169697263e-09	1.77970168475365e-05	1	0.000444925	1
Risk factor	Diabetes	Fasting glucose	seq.9183.7	IFNAR1	lm	-0.0469643	0.0176038	0.00765695	1	0	1	0
Risk factor	Diabetes	Fasting glucose	seq.9185.15	TFF1	lm	-0.0633444	0.0156525	5.26281990639536e-05	0.383554	0	1	0
Risk factor	Diabetes	Fasting glucose	seq.9187.2	HMGN1	lm	0.0720451	0.0158069	5.28360566416593e-06	0.0385069	1	0.962673	0
Risk factor	Diabetes	Fasting glucose	seq.9188.119	CXCL9	lm	-0.09754	0.0173567	2.00921215315915e-08	0.000146431	1	0.00366078	1
Risk factor	Diabetes	Fasting glucose	seq.9190.7	CD63	lm	0.0635053	0.0161369	8.41102844591295e-05	0.612996	0	1	0
Risk factor	Diabetes	Fasting glucose	seq.9191.8	TFF2	lm	-0.0027952	0.0170346	0.869667	1	0	1	0
Risk factor	Diabetes	Fasting glucose	seq.9196.8	LGALS7	lm	-0.07445	0.0197833	0.000169508	1	0	1	0
Risk factor	Diabetes	Fasting glucose	seq.9197.4	LGALS9	lm	0.0786809	0.017015	3.8488462992717e-06	0.0280504	1	0.70126	0
Risk factor	Diabetes	Fasting glucose	seq.9199.6	UBE2G2	lm	0.15607	0.0166288	9.03294371957281e-21	6.58320938282466e-17	1	1.64580234570617e-15	1
Risk factor	Diabetes	Fasting glucose	seq.9201.13	TAGLN2	lm	-0.0623988	0.0166607	0.0001821	1	0	1	0
Risk factor	Diabetes	Fasting glucose	seq.9202.309	ATP5PO	lm	-0.00208653	0.0153762	0.892065	1	0	1	0
Risk factor	Diabetes	Fasting glucose	seq.9204.33	POMC	lm	-0.0392006	0.0168999	0.0204016	1	0	1	0
Risk factor	Diabetes	Fasting glucose	seq.9207.60	CRYZL1	lm	0.15674	0.016498	3.06669136583177e-21	2.2350046674182e-17	1	5.58751166854549e-16	1
Risk factor	Diabetes	Fasting glucose	seq.9211.19	SERPINF1	lm	0.155657	0.0177239	2.12313646072732e-18	1.54734185257807e-14	1	3.86835463144518e-13	1
Risk factor	Diabetes	Fasting glucose	seq.9212.22	CTSF	lm	-0.0249545	0.0161705	0.122838	1	0	1	0
Risk factor	Diabetes	Fasting glucose	seq.9213.24	FTCD	lm	0.182179	0.0154113	7.52963736360673e-32	5.48759971059658e-28	1	1.37189992764915e-26	1
Risk factor	Diabetes	Fasting glucose	seq.9215.117	USP25	lm	-0.0132332	0.0192096	0.490924	1	0	1	0
Risk factor	Diabetes	Fasting glucose	seq.9216.100	PLXNB2	lm	0.376353	0.0149909	1.35914985939282e-131	9.90548417525488e-128	1	2.47637104381372e-126	1
Risk factor	Diabetes	Fasting glucose	seq.9218.7	FAS	lm	0.0651918	0.0193424	0.000755936	1	0	1	0
Risk factor	Diabetes	Fasting glucose	seq.9219.70	NENF	lm	-0.0370419	0.0157895	0.019013	1	0	1	0
Risk factor	Diabetes	Fasting glucose	seq.9220.7	EPHB3	lm	-0.0128059	0.0156292	0.412619	1	0	1	0
Risk factor	Diabetes	Fasting glucose	seq.9221.6	ITPRIPL1	lm	0.0936165	0.0194776	1.57911442923133e-06	0.0115086	1	0.287715	0
Risk factor	Diabetes	Fasting glucose	seq.9223.11	MANF	lm	0.022412	0.0160596	0.162908	1	0	1	0
Risk factor	Diabetes	Fasting glucose	seq.9224.20	PRLR	lm	-0.0203784	0.0168673	0.227041	1	0	1	0
Risk factor	Diabetes	Fasting glucose	seq.9226.6	TMUB2	lm	-0.0408905	0.0156651	0.00907161	1	0	1	0
Risk factor	Diabetes	Fasting glucose	seq.9227.15	PDCD1	lm	-0.0643128	0.0158472	5.01332649932014e-05	0.365371	0	1	0
Risk factor	Diabetes	Fasting glucose	seq.9229.9	CTRL	lm	0.0592869	0.0163362	0.000286978	1	0	1	0
Risk factor	Diabetes	Fasting glucose	seq.9231.23	BPNT2	lm	-0.137588	0.0165695	1.26662298176396e-16	9.23114829109572e-13	1	2.30778707277393e-11	1
Risk factor	Diabetes	Fasting glucose	seq.9232.1	ROBO4	lm	-0.0487662	0.0169137	0.00395179	1	0	1	0
Risk factor	Diabetes	Fasting glucose	seq.9233.71	TFPI2	lm	-0.0956656	0.0161197	3.12859990073217e-09	2.2801236076536e-05	1	0.000570031	1
Risk factor	Diabetes	Fasting glucose	seq.9234.8	TWSG1	lm	-0.0141235	0.0183948	0.442642	1	0	1	0
Risk factor	Diabetes	Fasting glucose	seq.9235.3	PLXDC1	lm	0.0403443	0.0164462	0.0141945	1	0	1	0
Risk factor	Diabetes	Fasting glucose	seq.9237.54	ACP2	lm	-0.0191097	0.0159225	0.230125	1	0	1	0
Risk factor	Diabetes	Fasting glucose	seq.9241.40	SIRPG	lm	0.00830061	0.0179419	0.643643	1	0	1	0
Risk factor	Diabetes	Fasting glucose	seq.9242.11	BTC	lm	-0.120928	0.0163211	1.46776866146513e-13	1.06970980047579e-09	1	2.67427450118947e-08	1
Risk factor	Diabetes	Fasting glucose	seq.9243.10	LYG1	lm	0.056566	0.0163165	0.000530827	1	0	1	0
Risk factor	Diabetes	Fasting glucose	seq.9244.27	PPT1	lm	-0.0206808	0.0159983	0.196176	1	0	1	0
Risk factor	Diabetes	Fasting glucose	seq.9245.1	KIR2DL4	lm	-0.0429228	0.0174483	0.0139253	1	0	1	0
Risk factor	Diabetes	Fasting glucose	seq.9248.36	MYDGF	lm	-0.032958	0.0181861	0.0700026	1	0	1	0
Risk factor	Diabetes	Fasting glucose	seq.9249.17	TMEM9	lm	-0.0382428	0.0160195	0.0170086	1	0	1	0
Risk factor	Diabetes	Fasting glucose	seq.9250.87	DEFA1	lm	0.0588288	0.0164839	0.000361668	1	0	1	0
Risk factor	Diabetes	Fasting glucose	seq.9251.28	MAN2B2	lm	0.102291	0.0161183	2.38768881109766e-10	1.74014760552798e-06	1	4.35036901381994e-05	1
Risk factor	Diabetes	Fasting glucose	seq.9253.52	ABO	lm	0.0202777	0.0156283	0.194513	1	0	1	0
Risk factor	Diabetes	Fasting glucose	seq.9254.18	FCER1A	lm	0.0557773	0.0158824	0.000448608	1	0	1	0
Risk factor	Diabetes	Fasting glucose	seq.9255.5	IL17C	lm	0.0275406	0.0172716	0.110869	1	0	1	0
Risk factor	Diabetes	Fasting glucose	seq.9256.78	NPTX1	lm	-0.0345753	0.0162616	0.0335329	1	0	1	0
Risk factor	Diabetes	Fasting glucose	seq.9257.14	TACO1	lm	0.00544165	0.0158864	0.731962	1	0	1	0
Risk factor	Diabetes	Fasting glucose	seq.9259.35	TNFRSF21	lm	-0.108356	0.0178163	1.27028789865267e-09	9.25785820538065e-06	1	0.000231446	1
Risk factor	Diabetes	Fasting glucose	seq.9261.14	EPHB6	lm	-0.163909	0.018329	5.14495149393218e-19	3.74964064877777e-15	1	9.37410162194443e-14	1
Risk factor	Diabetes	Fasting glucose	seq.9263.57	SIAE	lm	-0.0275161	0.0157411	0.0805151	1	0	1	0
Risk factor	Diabetes	Fasting glucose	seq.9264.11	CTSO	lm	0.090706	0.0163935	3.2967849575107e-08	0.00024027	1	0.00600674	1
Risk factor	Diabetes	Fasting glucose	seq.9265.10	GLIPR1	lm	-0.0713242	0.0164081	1.40646797043909e-05	0.102503	0	1	0
Risk factor	Diabetes	Fasting glucose	seq.9266.1	TREM1	lm	-0.0721762	0.0181415	7.0265385799438e-05	0.512094	0	1	0
Risk factor	Diabetes	Fasting glucose	seq.9267.2	CPA4	lm	-0.0439494	0.0160704	0.00626231	1	0	1	0
Risk factor	Diabetes	Fasting glucose	seq.9269.7	BTD	lm	0.134369	0.0156578	1.21058698444961e-17	8.82275794266875e-14	1	2.20568948566719e-12	1
Risk factor	Diabetes	Fasting glucose	seq.9271.101	STIM1	lm	0.0757501	0.017105	9.67741919668273e-06	0.070529	0	1	0
Risk factor	Diabetes	Fasting glucose	seq.9275.2	SIGLEC5	lm	-0.00592178	0.0164068	0.718163	1	0	1	0
Risk factor	Diabetes	Fasting glucose	seq.9276.7	CPA2	lm	0.0843589	0.018151	3.43845465220489e-06	0.0250595	1	0.626486	0
Risk factor	Diabetes	Fasting glucose	seq.9277.16	REG3A	lm	-0.208405	0.0164444	2.75161658800868e-36	2.00537816934073e-32	1	5.01344542335181e-31	1
Risk factor	Diabetes	Fasting glucose	seq.9278.9	CXCL12	lm	-0.160597	0.0161324	3.81165575400029e-23	2.77793471351541e-19	1	6.94483678378853e-18	1
Risk factor	Diabetes	Fasting glucose	seq.9279.7	IGSF11	lm	0.0902098	0.0171258	1.43734669984585e-07	0.00104754	1	0.0261885	1
Risk factor	Diabetes	Fasting glucose	seq.9282.12	CRISP2	lm	-0.0785323	0.0182557	1.72427772073675e-05	0.125665	0	1	0
Risk factor	Diabetes	Fasting glucose	seq.9283.8	CD44	lm	-0.0694011	0.0169656	4.36429118724035e-05	0.31807	0	1	0
Risk factor	Diabetes	Fasting glucose	seq.9284.25	SFRP4	lm	-0.016084	0.0160935	0.31764	1	0	1	0
Risk factor	Diabetes	Fasting glucose	seq.9287.6	SPR	lm	-0.0513375	0.0172542	0.00293963	1	0	1	0
Risk factor	Diabetes	Fasting glucose	seq.9288.7	FKBP7	lm	-0.115134	0.0182679	3.16266613808519e-10	2.30495108143648e-06	1	5.76237770359122e-05	1
Risk factor	Diabetes	Fasting glucose	seq.9290.8	RMDN3	lm	-0.0233539	0.0175257	0.182736	1	0	1	0
Risk factor	Diabetes	Fasting glucose	seq.9294.45	MFAP2	lm	0.0120514	0.0183446	0.511245	1	0	1	0
Risk factor	Diabetes	Fasting glucose	seq.9296.15	PTPRD	lm	-0.217672	0.0169602	3.7045265705683e-37	2.69985896463017e-33	1	6.74964741157544e-32	1
Risk factor	Diabetes	Fasting glucose	seq.9297.12	B3GNT8	lm	0.0146276	0.0163156	0.370004	1	0	1	0
Risk factor	Diabetes	Fasting glucose	seq.9300.13	NECTIN1	lm	0.0507931	0.0175121	0.00374145	1	0	1	0
Risk factor	Diabetes	Fasting glucose	seq.9302.90	GADD45GIP1	lm	-0.0349895	0.0182062	0.0546781	1	0	1	0
Risk factor	Diabetes	Fasting glucose	seq.9303.9	ICOSLG	lm	-0.0251774	0.0160708	0.117255	1	0	1	0
Risk factor	Diabetes	Fasting glucose	seq.9305.89	IFNGR2	lm	0.099782	0.0181281	3.88067289878894e-08	0.000282823	1	0.00707059	1
Risk factor	Diabetes	Fasting glucose	seq.9306.7	DEFB118	lm	-0.0690154	0.0164089	2.64208680079762e-05	0.192555	0	1	0
Risk factor	Diabetes	Fasting glucose	seq.9310.2	CD8B	lm	0.107423	0.0171422	3.97962565173417e-10	2.90035117498386e-06	1	7.25087793745966e-05	1
Risk factor	Diabetes	Fasting glucose	seq.9312.8	AZGP1	lm	-0.141581	0.0177004	1.52850543778313e-15	1.11397476305635e-11	1	2.78493690764086e-10	1
Risk factor	Diabetes	Fasting glucose	seq.9313.27	CBLN1	lm	-0.138304	0.0159152	4.74767470112604e-18	3.46010532218065e-14	1	8.65026330545165e-13	1
Risk factor	Diabetes	Fasting glucose	seq.9314.9	PSG5	lm	-0.0719107	0.0159544	6.70688898578893e-06	0.0488798	1	1	0
Risk factor	Diabetes	Fasting glucose	seq.9315.16	MUL1	lm	-0.00884113	0.0157166	0.573775	1	0	1	0
Risk factor	Diabetes	Fasting glucose	seq.9316.67	WFDC1	lm	-0.0142295	0.0176334	0.419726	1	0	1	0
Risk factor	Diabetes	Fasting glucose	seq.9317.4	LRRC25	lm	0.0276138	0.0166682	0.0976443	1	0	1	0
Risk factor	Diabetes	Fasting glucose	seq.9319.59	TMED4	lm	-0.0405379	0.0169112	0.0165592	1	0	1	0
Risk factor	Diabetes	Fasting glucose	seq.9321.400	NMB	lm	-0.130382	0.017208	4.14727719095416e-14	3.02253561676739e-10	1	7.55633904191848e-09	1
Risk factor	Diabetes	Fasting glucose	seq.9322.15	RCN1	lm	0.0146845	0.016443	0.371869	1	0	1	0
Risk factor	Diabetes	Fasting glucose	seq.9326.33	ITIH2	lm	-0.0930609	0.0164772	1.70823177900616e-08	0.000124496	1	0.0031124	1
Risk factor	Diabetes	Fasting glucose	seq.9327.3	LYPD1	lm	-0.0342096	0.0189387	0.0709233	1	0	1	0
Risk factor	Diabetes	Fasting glucose	seq.9328.55	MICB	lm	0.00843894	0.0170751	0.621168	1	0	1	0
Risk factor	Diabetes	Fasting glucose	seq.9329.28	TREML1	lm	-0.0227017	0.0156405	0.146707	1	0	1	0
Risk factor	Diabetes	Fasting glucose	seq.9332.6	DEFB136	lm	-0.0352457	0.0156261	0.0241379	1	0	1	0
Risk factor	Diabetes	Fasting glucose	seq.9333.59	ERP27	lm	0.0151083	0.0167445	0.366948	1	0	1	0
Risk factor	Diabetes	Fasting glucose	seq.9335.28	PSG9	lm	-0.0537596	0.0160814	0.00083461	1	0	1	0
Risk factor	Diabetes	Fasting glucose	seq.9337.43	TAC1	lm	-0.0304788	0.0158285	0.054212	1	0	1	0
Risk factor	Diabetes	Fasting glucose	seq.9339.204	FKBP2	lm	-0.0343548	0.0169906	0.0432266	1	0	1	0
Risk factor	Diabetes	Fasting glucose	seq.9340.17	FKBP14	lm	-0.0650485	0.0161164	5.50880436801784e-05	0.401482	0	1	0
Risk factor	Diabetes	Fasting glucose	seq.9341.1	PDGFD	lm	0.00061132	0.0160448	0.969609	1	0	1	0
Risk factor	Diabetes	Fasting glucose	seq.9343.16	IL2RB	lm	-0.00416291	0.0164721	0.800491	1	0	1	0
Risk factor	Diabetes	Fasting glucose	seq.9345.436	WFDC13	lm	-0.00295916	0.0174346	0.865229	1	0	1	0
Risk factor	Diabetes	Fasting glucose	seq.9348.1	C1RL	lm	-0.0302474	0.0185838	0.103664	1	0	1	0
Risk factor	Diabetes	Fasting glucose	seq.9350.3	FSTL4	lm	0.0727174	0.0188616	0.000116944	0.852287	0	1	0
Risk factor	Diabetes	Fasting glucose	seq.9352.86	REG3G	lm	-0.0232088	0.0159499	0.145698	1	0	1	0
Risk factor	Diabetes	Fasting glucose	seq.9357.4	CREG1	lm	0.0147829	0.0156477	0.344837	1	0	1	0
Risk factor	Diabetes	Fasting glucose	seq.9359.9	DLK2	lm	-0.156732	0.0189785	1.84258364208494e-16	1.3428749583515e-12	1	3.35718739587876e-11	1
Risk factor	Diabetes	Fasting glucose	seq.9360.33	EDIL3	lm	-0.119944	0.0156494	2.1181896300761e-14	1.54373660239946e-10	1	3.85934150599865e-09	1
Risk factor	Diabetes	Fasting glucose	seq.9361.7	PCDHAC2	lm	-0.0493912	0.0175382	0.00487729	1	0	1	0
Risk factor	Diabetes	Fasting glucose	seq.9363.11	CT55	lm	0.0516859	0.0175101	0.00317324	1	0	1	0
Risk factor	Diabetes	Fasting glucose	seq.9365.91	EYS	lm	0.0276185	0.0161134	0.0865843	1	0	1	0
Risk factor	Diabetes	Fasting glucose	seq.9366.54	IL21R	lm	0.031442	0.0160893	0.0507273	1	0	1	0
Risk factor	Diabetes	Fasting glucose	seq.9368.64	LRTM1	lm	-0.0646992	0.0173639	0.000196497	1	0	1	0
Risk factor	Diabetes	Fasting glucose	seq.9369.174	LRRC4C	lm	0.0141635	0.0156912	0.366757	1	0	1	0
Risk factor	Diabetes	Fasting glucose	seq.9370.69	GGH	lm	0.067266	0.0160705	2.88875516344206e-05	0.210532	0	1	0
Risk factor	Diabetes	Fasting glucose	seq.9372.157	MPZL2	lm	0.0528977	0.0167392	0.00158588	1	0	1	0
Risk factor	Diabetes	Fasting glucose	seq.9374.24	NNAT	lm	0.0621419	0.0163813	0.000150202	1	0	1	0
Risk factor	Diabetes	Fasting glucose	seq.9377.25	KITLG	lm	-0.0999362	0.016959	4.02879487410579e-09	2.9361857042483e-05	1	0.000734046	1
Risk factor	Diabetes	Fasting glucose	seq.9378.6	FIBCD1	lm	0.0460634	0.0163371	0.00482657	1	0	1	0
Risk factor	Diabetes	Fasting glucose	seq.9379.248	SMIM10	lm	-0.00854837	0.0160101	0.593408	1	0	1	0
Risk factor	Diabetes	Fasting glucose	seq.9380.2	PLA2G12B	lm	0.109582	0.0158362	5.05730696389955e-12	3.68576531528999e-08	1	9.21441328822498e-07	1
Risk factor	Diabetes	Fasting glucose	seq.9383.24	CHI3L2	lm	-0.105799	0.0170276	5.57949585591318e-10	4.06633657978952e-06	1	0.000101658	1
Risk factor	Diabetes	Fasting glucose	seq.9384.17	CAMP	lm	-0.0817418	0.015693	1.97166428623464e-07	0.00143695	1	0.0359237	1
Risk factor	Diabetes	Fasting glucose	seq.9385.4	GAA	lm	-0.0512434	0.015945	0.00131782	1	0	1	0
Risk factor	Diabetes	Fasting glucose	seq.9386.42	TTC9B	lm	-0.0367546	0.0158774	0.0206563	1	0	1	0
Risk factor	Diabetes	Fasting glucose	seq.9388.18	MCEE	lm	0.00462498	0.0165116	0.779408	1	0	1	0
Risk factor	Diabetes	Fasting glucose	seq.9391.60	PCSK1N	lm	-0.0679113	0.017179	7.81181119121574e-05	0.569325	0	1	0
Risk factor	Diabetes	Fasting glucose	seq.9392.43	MGAT4A	lm	0.104654	0.0167558	4.54097736101616e-10	3.30946430070858e-06	1	8.27366075177144e-05	1
Risk factor	Diabetes	Fasting glucose	seq.9394.19	CPQ	lm	0.0501063	0.0160296	0.00178228	1	0	1	0
Risk factor	Diabetes	Fasting glucose	seq.9398.30	GALP	lm	0.0726266	0.0166095	1.25103842990242e-05	0.0911757	0	1	0
Risk factor	Diabetes	Fasting glucose	seq.9400.40	LGALS7	lm	0.0477201	0.0167137	0.00431827	1	0	1	0
Risk factor	Diabetes	Fasting glucose	seq.9401.57	TRABD2A	lm	-0.00328218	0.0170367	0.847238	1	0	1	0
Risk factor	Diabetes	Fasting glucose	seq.9402.18	DCBLD1	lm	-0.0196826	0.0165159	0.233417	1	0	1	0
Risk factor	Diabetes	Fasting glucose	seq.9409.11	TPSAB1	lm	-0.0224826	0.0165233	0.173679	1	0	1	0
Risk factor	Diabetes	Fasting glucose	seq.9412.52	ACVR2B	lm	0.0174274	0.0179778	0.332399	1	0	1	0
Risk factor	Diabetes	Fasting glucose	seq.9416.77	CPM	lm	0.325365	0.0152738	1.01378327407457e-96	7.38845250145547e-93	1	1.84711312536387e-91	1
Risk factor	Diabetes	Fasting glucose	seq.9426.73	ID2	lm	-0.016732	0.0161293	0.299611	1	0	1	0
Risk factor	Diabetes	Fasting glucose	seq.9436.2	ID1	lm	0.00467285	0.0168175	0.781133	1	0	1	0
Risk factor	Diabetes	Fasting glucose	seq.9443.137	CTSK	lm	-0.0226252	0.0156806	0.149113	1	0	1	0
Risk factor	Diabetes	Fasting glucose	seq.9444.70	DGCR6	lm	0.0313231	0.016276	0.0543444	1	0	1	0
Risk factor	Diabetes	Fasting glucose	seq.9445.44	C19orf18	lm	-0.0224196	0.0171126	0.19021	1	0	1	0
Risk factor	Diabetes	Fasting glucose	seq.9449.150	C4BPA	lm	0.0667383	0.0179566	0.000203961	1	0	1	0
Risk factor	Diabetes	Fasting glucose	seq.9450.18	CDK2AP1	lm	-0.0270193	0.0168287	0.108432	1	0	1	0
Risk factor	Diabetes	Fasting glucose	seq.9451.20	UMOD	lm	0.0492992	0.0163701	0.00261135	1	0	1	0
Risk factor	Diabetes	Fasting glucose	seq.9453.12	VEGFB	lm	0.0153846	0.015866	0.332261	1	0	1	0
Risk factor	Diabetes	Fasting glucose	seq.9456.34	IL22RA2	lm	-0.00361527	0.0161855	0.823261	1	0	1	0
Risk factor	Diabetes	Fasting glucose	seq.9457.3	CAV2	lm	0.0269278	0.0184815	0.145172	1	0	1	0
Risk factor	Diabetes	Fasting glucose	seq.9459.7	FAS	lm	0.00351644	0.0164567	0.830806	1	0	1	0
Risk factor	Diabetes	Fasting glucose	seq.9461.2	ICAM4	lm	-0.0111092	0.0158633	0.483766	1	0	1	0
Risk factor	Diabetes	Fasting glucose	seq.9468.8	LMAN2	lm	-0.0437614	0.0201648	0.0300363	1	0	1	0
Risk factor	Diabetes	Fasting glucose	seq.9470.15	METTL24	lm	-0.00490305	0.0156581	0.754192	1	0	1	0
Risk factor	Diabetes	Fasting glucose	seq.9474.22	ASGR2	lm	-0.00172063	0.0158008	0.91329	1	0	1	0
Risk factor	Diabetes	Fasting glucose	seq.9475.22	GPX5	lm	-0.0137704	0.0160554	0.391106	1	0	1	0
Risk factor	Diabetes	Fasting glucose	seq.9478.69	PRPSAP1	lm	-0.0768051	0.0168112	5.01837743762544e-06	0.0365739	1	0.914348	0
Risk factor	Diabetes	Fasting glucose	seq.9482.110	NUDT9	lm	0.0165131	0.0162498	0.309578	1	0	1	0
Risk factor	Diabetes	Fasting glucose	seq.9484.75	DSG2	lm	-0.177618	0.0162955	2.23590480385368e-27	1.62952742104856e-23	1	4.07381855262141e-22	1
Risk factor	Diabetes	Fasting glucose	seq.9486.13	DEFB125	lm	-0.0284299	0.0156837	0.0699343	1	0	1	0
Risk factor	Diabetes	Fasting glucose	seq.9487.60	GHRH	lm	0.0602119	0.016577	0.000283587	1	0	1	0
Risk factor	Diabetes	Fasting glucose	seq.9490.3	FAM241A	lm	0.0131681	0.0185518	0.477857	1	0	1	0
Risk factor	Diabetes	Fasting glucose	seq.9495.10	CXCL17	lm	-0.0233253	0.0175464	0.18379	1	0	1	0
Risk factor	Diabetes	Fasting glucose	seq.9503.1	NMS	lm	0.0189687	0.0157676	0.229023	1	0	1	0
Risk factor	Diabetes	Fasting glucose	seq.9504.19	RAB27A	lm	0.00304175	0.0166407	0.85497	1	0	1	0
Risk factor	Diabetes	Fasting glucose	seq.9506.10	APOL1	lm	0.0137616	0.0169907	0.418007	1	0	1	0
Risk factor	Diabetes	Fasting glucose	seq.9507.55	FGFBP1	lm	0.048356	0.0164537	0.00330773	1	0	1	0
Risk factor	Diabetes	Fasting glucose	seq.9509.4	TMEM38B	lm	-0.0337846	0.0155815	0.0301837	1	0	1	0
Risk factor	Diabetes	Fasting glucose	seq.9511.61	NXPH2	lm	-0.105854	0.0159013	3.07418180632561e-11	2.2404637004501e-07	1	5.60115925112526e-06	1
Risk factor	Diabetes	Fasting glucose	seq.9513.9	FGF22	lm	0.0445985	0.0169201	0.0084176	1	0	1	0
Risk factor	Diabetes	Fasting glucose	seq.9514.46	EFCAB14	lm	0.0050208	0.0174796	0.773941	1	0	1	0
Risk factor	Diabetes	Fasting glucose	seq.9518.95	PLA1A	lm	-0.0193366	0.0155882	0.21486	1	0	1	0
Risk factor	Diabetes	Fasting glucose	seq.9522.3	AIFM1	lm	0.0727719	0.0164258	9.59556995648272e-06	0.0699325	0	1	0
Risk factor	Diabetes	Fasting glucose	seq.9523.34	ITM2C	lm	-0.0258164	0.0155028	0.0959159	1	0	1	0
Risk factor	Diabetes	Fasting glucose	seq.9524.46	SPATA31D4	lm	0.095618	0.0167402	1.17755811115463e-08	8.58204351409493e-05	1	0.00214551	1
Risk factor	Diabetes	Fasting glucose	seq.9525.1	PTK7	lm	0.163959	0.0159666	1.64179256770896e-24	1.19653842334629e-20	1	2.99134605836573e-19	1
Risk factor	Diabetes	Fasting glucose	seq.9526.3	CLPSL1	lm	0.0771485	0.0163073	2.29251061260829e-06	0.0167078	1	0.417695	0
Risk factor	Diabetes	Fasting glucose	seq.9531.24	LST1	lm	-0.0674064	0.0172151	9.13233621229185e-05	0.665565	0	1	0
Risk factor	Diabetes	Fasting glucose	seq.9532.5	WBP1L	lm	-0.0564854	0.0162959	0.00053193	1	0	1	0
Risk factor	Diabetes	Fasting glucose	seq.9536.16	EDDM3A	lm	0.0111152	0.0178142	0.532684	1	0	1	0
Risk factor	Diabetes	Fasting glucose	seq.9541.15	B3GALT1	lm	0.0173928	0.0180437	0.335126	1	0	1	0
Risk factor	Diabetes	Fasting glucose	seq.9543.131	COG8	lm	-0.0438864	0.0172025	0.0107641	1	0	1	0
Risk factor	Diabetes	Fasting glucose	seq.9544.24	C7orf69	lm	0.0451624	0.0173127	0.00911607	1	0	1	0
Risk factor	Diabetes	Fasting glucose	seq.9545.156	GZMK	lm	0.0269426	0.0159232	0.0906967	1	0	1	0
Risk factor	Diabetes	Fasting glucose	seq.9547.29	EMID1	lm	-0.0198599	0.0166547	0.233137	1	0	1	0
Risk factor	Diabetes	Fasting glucose	seq.9550.153	TTC17	lm	-0.027399	0.0156745	0.0805214	1	0	1	0
Risk factor	Diabetes	Fasting glucose	seq.9557.5	MANSC1	lm	-0.138995	0.0172019	7.92443137309066e-16	5.77532558470847e-12	1	1.44383139617712e-10	1
Risk factor	Diabetes	Fasting glucose	seq.9561.21	VCAN	lm	-0.0212504	0.01644	0.196206	1	0	1	0
Risk factor	Diabetes	Fasting glucose	seq.9565.6	PAWR	lm	-0.0075386	0.0160125	0.637807	1	0	1	0
Risk factor	Diabetes	Fasting glucose	seq.9568.289	FCAMR	lm	0.0122163	0.0159055	0.442489	1	0	1	0
Risk factor	Diabetes	Fasting glucose	seq.9569.14	SCARA3	lm	-0.0577133	0.0155922	0.000216552	1	0	1	0
Risk factor	Diabetes	Fasting glucose	seq.9573.108	TXNDC11	lm	-0.0438981	0.0167606	0.00884034	1	0	1	0
Risk factor	Diabetes	Fasting glucose	seq.9574.11	BIN1	lm	-0.0468661	0.0155179	0.00253853	1	0	1	0
Risk factor	Diabetes	Fasting glucose	seq.9576.58	MNX1	lm	0.0270933	0.017922	0.130662	1	0	1	0
Risk factor	Diabetes	Fasting glucose	seq.9577.26	SYT2	lm	0.0414148	0.0165792	0.0125191	1	0	1	0
Risk factor	Diabetes	Fasting glucose	seq.9578.263	MANSC4	lm	-0.0143984	0.0159689	0.367281	1	0	1	0
Risk factor	Diabetes	Fasting glucose	seq.9579.59	PRRG4	lm	0.00922174	0.0157022	0.557035	1	0	1	0
Risk factor	Diabetes	Fasting glucose	seq.9580.5	LAMC2	lm	0.029877	0.0162755	0.0664576	1	0	1	0
Risk factor	Diabetes	Fasting glucose	seq.9581.4	PRPF6	lm	0.023982	0.0165205	0.146657	1	0	1	0
Risk factor	Diabetes	Fasting glucose	seq.9582.93	SUSD1	lm	-0.0315216	0.0164342	0.0551581	1	0	1	0
Risk factor	Diabetes	Fasting glucose	seq.9583.17	RNF24	lm	0.0101532	0.0179197	0.571015	1	0	1	0
Risk factor	Diabetes	Fasting glucose	seq.9585.80	CLMP	lm	0.020182	0.0166459	0.225402	1	0	1	0
Risk factor	Diabetes	Fasting glucose	seq.9590.10	COX7A2L	lm	-0.0114149	0.0155207	0.462087	1	0	1	0
Risk factor	Diabetes	Fasting glucose	seq.9594.30	SLC30A5	lm	0.00159723	0.0169806	0.925063	1	0	1	0
Risk factor	Diabetes	Fasting glucose	seq.9595.11	B4GALT2	lm	0.0237097	0.0154999	0.126156	1	0	1	0
Risk factor	Diabetes	Fasting glucose	seq.9598.23	CSMD1	lm	0.0889692	0.0166344	9.23736187550054e-08	0.000673219	1	0.0168305	1
Risk factor	Diabetes	Fasting glucose	seq.9599.6	PIANP	lm	-0.209731	0.0186984	7.08546581309191e-29	5.16388748458139e-25	1	1.29097187114535e-23	1
Risk factor	Diabetes	Fasting glucose	seq.9600.55	THSD7A	lm	-0.0616262	0.0154611	6.81177579207899e-05	0.496442	0	1	0
Risk factor	Diabetes	Fasting glucose	seq.9603.9	IL22RA1	lm	0.0178114	0.0159066	0.262872	1	0	1	0
Risk factor	Diabetes	Fasting glucose	seq.9604.14	CDH11	lm	-0.0544889	0.0168888	0.00126141	1	0	1	0
Risk factor	Diabetes	Fasting glucose	seq.9606.4	NUP210L	lm	-0.17506	0.015635	8.81485778768159e-29	6.42426835566235e-25	1	1.60606708891559e-23	1
Risk factor	Diabetes	Fasting glucose	seq.9607.39	PRR27	lm	0.0465052	0.0178024	0.00901868	1	0	1	0
Risk factor	Diabetes	Fasting glucose	seq.9609.25	ZNF275	lm	0.0432983	0.0181241	0.0169293	1	0	1	0
Risk factor	Diabetes	Fasting glucose	seq.9627.15	VIT	lm	-0.0747311	0.0175002	1.9858311560038e-05	0.144727	0	1	0
Risk factor	Diabetes	Fasting glucose	seq.9638.2	TIGIT	lm	-0.0388271	0.0160008	0.0152751	1	0	1	0
Risk factor	Diabetes	Fasting glucose	seq.9713.67	PDGFRL	lm	-0.0477525	0.0163765	0.00356122	1	0	1	0
Risk factor	Diabetes	Fasting glucose	seq.9715.15	IGSF3	lm	0.108696	0.0160043	1.22872615246287e-11	8.95495619914942e-08	1	2.23873904978735e-06	1
Risk factor	Diabetes	Fasting glucose	seq.9719.145	MMP16	lm	0.00824969	0.0182176	0.650682	1	0	1	0
Risk factor	Diabetes	Fasting glucose	seq.9723.105	MMRN2	lm	0.0142104	0.0161883	0.380082	1	0	1	0
Risk factor	Diabetes	Fasting glucose	seq.9728.4	CCNB1IP1	lm	-0.0564513	0.0157057	0.000328175	1	0	1	0
Risk factor	Diabetes	Fasting glucose	seq.9730.22	GHDC	lm	0.0217789	0.0166271	0.190305	1	0	1	0
Risk factor	Diabetes	Fasting glucose	seq.9735.44	CD96	lm	-0.0350792	0.0171214	0.0405257	1	0	1	0
Risk factor	Diabetes	Fasting glucose	seq.9738.7	FAF2	lm	-0.0412619	0.0149307	0.00573694	1	0	1	0
Risk factor	Diabetes	Fasting glucose	seq.9739.4	MSH2	lm	-0.0246654	0.0158048	0.118671	1	0	1	0
Risk factor	Diabetes	Fasting glucose	seq.9742.59	DDX39B	lm	0.036841	0.0163515	0.024295	1	0	1	0
Risk factor	Diabetes	Fasting glucose	seq.9744.139	DNAJA4	lm	0.0145368	0.0169771	0.391895	1	0	1	0
Risk factor	Diabetes	Fasting glucose	seq.9745.20	EIF4E2	lm	0.0207374	0.0179271	0.247421	1	0	1	0
Risk factor	Diabetes	Fasting glucose	seq.9747.48	MARK3	lm	0.00890186	0.0161889	0.582428	1	0	1	0
Risk factor	Diabetes	Fasting glucose	seq.9748.31	GSTM3	lm	-0.0282447	0.0158466	0.0747438	1	0	1	0
Risk factor	Diabetes	Fasting glucose	seq.9749.190	LCP1	lm	-0.0691965	0.0164227	2.55601848435835e-05	0.186283	0	1	0
Risk factor	Diabetes	Fasting glucose	seq.9750.7	S100A4	lm	-0.0710537	0.0158266	7.28850508492937e-06	0.0531186	0	1	0
Risk factor	Diabetes	Fasting glucose	seq.9751.72	YBX1	lm	0.0682116	0.0173419	8.4830777146794e-05	0.618247	0	1	0
Risk factor	Diabetes	Fasting glucose	seq.9753.17	EZR	lm	-0.0414025	0.0162464	0.0108491	1	0	1	0
Risk factor	Diabetes	Fasting glucose	seq.9754.33	NQO2	lm	-0.123206	0.0156141	3.6162222194757e-15	2.63550275355389e-11	1	6.58875688388473e-10	1
Risk factor	Diabetes	Fasting glucose	seq.9755.19	DBNL	lm	-0.0238118	0.01737	0.170477	1	0	1	0
Risk factor	Diabetes	Fasting glucose	seq.9756.6	TAGLN	lm	-0.203412	0.020025	5.03639802939951e-24	3.67052688382636e-20	1	9.17631720956591e-19	1
Risk factor	Diabetes	Fasting glucose	seq.9757.29	ENAH	lm	-4.03384e-05	0.0176934	0.998181	1	0	1	0
Risk factor	Diabetes	Fasting glucose	seq.9758.17	RPS4X	lm	0.0404488	0.0159176	0.0110773	1	0	1	0
Risk factor	Diabetes	Fasting glucose	seq.9759.13	IDO1	lm	-0.0607336	0.0157911	0.00012142	0.884913	0	1	0
Risk factor	Diabetes	Fasting glucose	seq.9760.13	MAPK9	lm	-0.0634715	0.0163873	0.000108696	0.792173	0	1	0
Risk factor	Diabetes	Fasting glucose	seq.9761.89	LDHA	lm	-0.0106381	0.0157716	0.500016	1	0	1	0
Risk factor	Diabetes	Fasting glucose	seq.9762.14	VASP	lm	-0.0389407	0.015881	0.0142367	1	0	1	0
Risk factor	Diabetes	Fasting glucose	seq.9764.79	HNRNPF	lm	0.0240986	0.0166444	0.147717	1	0	1	0
Risk factor	Diabetes	Fasting glucose	seq.9765.4	NDE1	lm	-0.133255	0.0173627	1.95898942047689e-14	1.42771148964356e-10	1	3.56927872410889e-09	1
Risk factor	Diabetes	Fasting glucose	seq.9767.22	RIPPLY1	lm	-0.0187658	0.0182938	0.305032	1	0	1	0
Risk factor	Diabetes	Fasting glucose	seq.9768.5	IL10RA	lm	0.0772313	0.0161972	1.90812925679587e-06	0.0139064	1	0.347661	0
Risk factor	Diabetes	Fasting glucose	seq.9769.48	DNER	lm	-0.100942	0.0163343	6.89314490026311e-10	5.02372400331175e-06	1	0.000125593	1
Risk factor	Diabetes	Fasting glucose	seq.9772.153	NLGN2	lm	-0.0526613	0.0157363	0.000824059	1	0	1	0
Risk factor	Diabetes	Fasting glucose	seq.9773.15	RNF149	lm	-0.0056758	0.0163339	0.72824	1	0	1	0
Risk factor	Diabetes	Fasting glucose	seq.9774.59	RNF150	lm	-0.00666325	0.0156145	0.66959	1	0	1	0
Risk factor	Diabetes	Fasting glucose	seq.9778.45	TMEM52B	lm	-0.0197051	0.0185754	0.28882	1	0	1	0
Risk factor	Diabetes	Fasting glucose	seq.9779.63	HERPUD2	lm	0.00258532	0.0160174	0.87178	1	0	1	0
Risk factor	Diabetes	Fasting glucose	seq.9783.75	DNAJC11	lm	-0.0454147	0.0172845	0.00862688	1	0	1	0
Risk factor	Diabetes	Fasting glucose	seq.9786.310	IER3	lm	0.081262	0.0170754	1.9968644088452e-06	0.0145531	1	0.363829	0
Risk factor	Diabetes	Fasting glucose	seq.9787.23	COLEC12	lm	-0.0592096	0.0158178	0.000183581	1	0	1	0
Risk factor	Diabetes	Fasting glucose	seq.9789.52	SYNE2	lm	-0.118027	0.0174444	1.46654973158991e-11	1.06882144438272e-07	1	2.67205361095682e-06	1
Risk factor	Diabetes	Fasting glucose	seq.9790.28	BRSK2	lm	0.0861965	0.0167752	2.87048122224068e-07	0.00209201	1	0.0523002	0
Risk factor	Diabetes	Fasting glucose	seq.9793.145	IGDCC4	lm	-0.115703	0.01653	2.88274371335505e-12	2.10094361829316e-08	1	5.2523590457329e-07	1
Risk factor	Diabetes	Fasting glucose	seq.9794.17	COQ8B	lm	-0.0024481	0.0156447	0.87566	1	0	1	0
Risk factor	Diabetes	Fasting glucose	seq.9795.9	CLN5	lm	-0.00539968	0.0171574	0.752991	1	0	1	0
Risk factor	Diabetes	Fasting glucose	seq.9796.4	CEL	lm	0.0389752	0.0161382	0.0157644	1	0	1	0
Risk factor	Diabetes	Fasting glucose	seq.9800.20	NDUFB8	lm	-0.0353911	0.0174181	0.0422176	1	0	1	0
Risk factor	Diabetes	Fasting glucose	seq.9802.27	PNPLA2	lm	-0.00837429	0.0164065	0.609776	1	0	1	0
Risk factor	Diabetes	Fasting glucose	seq.9805.51	SEMA4B	lm	-0.14639	0.0164882	9.09785918540597e-19	6.63051977432388e-15	1	1.65762994358097e-13	1
Risk factor	Diabetes	Fasting glucose	seq.9808.41	TNRC6B	lm	-0.0603322	0.0176746	0.000646077	1	0	1	0
Risk factor	Diabetes	Fasting glucose	seq.9815.5	ARHGAP1	lm	0.0391372	0.0159537	0.0141918	1	0	1	0
Risk factor	Diabetes	Fasting glucose	seq.9816.37	ISOC1	lm	0.0632451	0.0165438	0.000133396	0.972188	0	1	0
Risk factor	Diabetes	Fasting glucose	seq.9819.110	MCL1	lm	0.0583179	0.0166717	0.000472554	1	0	1	0
Risk factor	Diabetes	Fasting glucose	seq.9823.2	DHFR	lm	0.0431386	0.0159326	0.00679936	1	0	1	0
Risk factor	Diabetes	Fasting glucose	seq.9826.135	FHIT	lm	-0.0493637	0.0160172	0.00206719	1	0	1	0
Risk factor	Diabetes	Fasting glucose	seq.9828.86	LDHC	lm	-0.0146548	0.0158608	0.355548	1	0	1	0
Risk factor	Diabetes	Fasting glucose	seq.9829.91	SULT2A1	lm	0.119741	0.0159654	7.42489914518491e-14	5.41126649701076e-10	1	1.35281662425269e-08	1
Risk factor	Diabetes	Fasting glucose	seq.9830.109	VAV3	lm	0.0377764	0.0159609	0.0179778	1	0	1	0
Risk factor	Diabetes	Fasting glucose	seq.9831.12	G3BP2	lm	0.00226087	0.017202	0.895439	1	0	1	0
Risk factor	Diabetes	Fasting glucose	seq.9832.33	HGD	lm	0.232988	0.0157824	2.25488144111457e-48	1.6433575942843e-44	1	4.10839398571075e-43	1
Risk factor	Diabetes	Fasting glucose	seq.9834.62	ADH1B	lm	0.0250675	0.015697	0.110333	1	0	1	0
Risk factor	Diabetes	Fasting glucose	seq.9835.16	ALDH1A3	lm	0.0188351	0.0157154	0.230771	1	0	1	0
Risk factor	Diabetes	Fasting glucose	seq.9836.20	DCK	lm	0.0760949	0.0181682	2.85520963521825e-05	0.208088	0	1	0
Risk factor	Diabetes	Fasting glucose	seq.9837.60	NQO1	lm	0.0597627	0.0158001	0.000156998	1	0	1	0
Risk factor	Diabetes	Fasting glucose	seq.9838.4	SMAD1	lm	-0.036817	0.0182535	0.0437475	1	0	1	0
Risk factor	Diabetes	Fasting glucose	seq.9839.148	TIRAP	lm	0.0141722	0.0170653	0.406313	1	0	1	0
Risk factor	Diabetes	Fasting glucose	seq.9840.2	CDC42	lm	-0.0326182	0.0164717	0.0477251	1	0	1	0
Risk factor	Diabetes	Fasting glucose	seq.9841.197	PAICS	lm	0.0289313	0.0160599	0.0716866	1	0	1	0
Risk factor	Diabetes	Fasting glucose	seq.9842.2	CTNNB1	lm	-0.0146719	0.0157176	0.350621	1	0	1	0
Risk factor	Diabetes	Fasting glucose	seq.9843.5	ACTN1	lm	-0.00898346	0.0158754	0.571504	1	0	1	0
Risk factor	Diabetes	Fasting glucose	seq.9844.138	ACTN2	lm	-0.0185468	0.0163901	0.257861	1	0	1	0
Risk factor	Diabetes	Fasting glucose	seq.9845.33	PARK7	lm	-0.0012205	0.0164653	0.940913	1	0	1	0
Risk factor	Diabetes	Fasting glucose	seq.9846.32	ARHGDIB	lm	-0.0144233	0.0169836	0.39578	1	0	1	0
Risk factor	Diabetes	Fasting glucose	seq.9847.21	TGIF2	lm	-0.00268591	0.0158164	0.865159	1	0	1	0
Risk factor	Diabetes	Fasting glucose	seq.9848.22	CCNH	lm	-5.70942e-05	0.015604	0.997081	1	0	1	0
Risk factor	Diabetes	Fasting glucose	seq.9849.13	APEX1	lm	0.0480153	0.0164484	0.00352445	1	0	1	0
Risk factor	Diabetes	Fasting glucose	seq.9850.38	EIF1AX	lm	0.0362815	0.0174891	0.0380788	1	0	1	0
Risk factor	Diabetes	Fasting glucose	seq.9851.9	FABP4	lm	0.18456	0.0187239	9.98001345135367e-23	7.27343380334656e-19	1	1.81835845083664e-17	1
Risk factor	Diabetes	Fasting glucose	seq.9853.3	IFIT2	lm	0.0294983	0.0165604	0.0749281	1	0	1	0
Risk factor	Diabetes	Fasting glucose	seq.9854.36	AKR1B1	lm	-0.102082	0.0164898	6.43914130599766e-10	4.6928461838111e-06	1	0.000117321	1
Risk factor	Diabetes	Fasting glucose	seq.9855.10	RHOA	lm	0.00998496	0.0158205	0.527977	1	0	1	0
Risk factor	Diabetes	Fasting glucose	seq.9856.22	DHPS	lm	-0.00426863	0.0168537	0.800065	1	0	1	0
Risk factor	Diabetes	Fasting glucose	seq.9857.38	IRF4	lm	-0.000978391	0.0159522	0.951096	1	0	1	0
Risk factor	Diabetes	Fasting glucose	seq.9859.180	SAT1	lm	-0.0322064	0.0180435	0.0743305	1	0	1	0
Risk factor	Diabetes	Fasting glucose	seq.9863.1	TPM4	lm	-0.0557882	0.0158214	0.000425216	1	0	1	0
Risk factor	Diabetes	Fasting glucose	seq.9864.38	TTC1	lm	-0.0165865	0.0158808	0.29633	1	0	1	0
Risk factor	Diabetes	Fasting glucose	seq.9865.40	UBE2B	lm	-0.0256698	0.0161699	0.112456	1	0	1	0
Risk factor	Diabetes	Fasting glucose	seq.9867.23	FBP2	lm	0.0221396	0.0159343	0.164761	1	0	1	0
Risk factor	Diabetes	Fasting glucose	seq.9869.28	NFKB1	lm	-0.00467324	0.0158193	0.767689	1	0	1	0
Risk factor	Diabetes	Fasting glucose	seq.9870.17	WARS1	lm	-0.0332187	0.0162385	0.0408374	1	0	1	0
Risk factor	Diabetes	Fasting glucose	seq.9872.23	CTNNA2	lm	0.0310429	0.0160403	0.0530053	1	0	1	0
Risk factor	Diabetes	Fasting glucose	seq.9873.17	ESRRA	lm	0.055846	0.0172628	0.00122363	1	0	1	0
Risk factor	Diabetes	Fasting glucose	seq.9874.28	CDKN2B	lm	0.0405924	0.0167189	0.0152177	1	0	1	0
Risk factor	Diabetes	Fasting glucose	seq.9875.107	THOC1	lm	0.0478167	0.0184369	0.00952563	1	0	1	0
Risk factor	Diabetes	Fasting glucose	seq.9876.20	ALDOC	lm	0.0522236	0.0169807	0.00211233	1	0	1	0
Risk factor	Diabetes	Fasting glucose	seq.9877.28	CRKL	lm	-0.0202858	0.0159591	0.203745	1	0	1	0
Risk factor	Diabetes	Fasting glucose	seq.9878.3	SULT1E1	lm	-0.0169937	0.0175906	0.334055	1	0	1	0
Risk factor	Diabetes	Fasting glucose	seq.9880.33	TDO2	lm	0.0491228	0.0162757	0.00255508	1	0	1	0
Risk factor	Diabetes	Fasting glucose	seq.9883.29	GLO1	lm	-0.0221838	0.0166212	0.182041	1	0	1	0
Risk factor	Diabetes	Fasting glucose	seq.9884.8	PPIL1	lm	-0.0510725	0.0168339	0.00242577	1	0	1	0
Risk factor	Diabetes	Fasting glucose	seq.9885.41	RAP2A	lm	1.68744394869068e-05	0.0157055	0.999143	1	0	1	0
Risk factor	Diabetes	Fasting glucose	seq.9886.28	XRCC4	lm	0.047832	0.016724	0.0042518	1	0	1	0
Risk factor	Diabetes	Fasting glucose	seq.9887.40	RBBP6	lm	0.0333775	0.0175655	0.0574643	1	0	1	0
Risk factor	Diabetes	Fasting glucose	seq.9889.42	AFAP1L1	lm	-0.0681771	0.0154948	1.10357638845333e-05	0.0804286	0	1	0
Risk factor	Diabetes	Fasting glucose	seq.9890.8	TPM3	lm	-0.0158297	0.0177479	0.372477	1	0	1	0
Risk factor	Diabetes	Fasting glucose	seq.9893.27	OAZ1	lm	0.00666799	0.015747	0.671988	1	0	1	0
Risk factor	Diabetes	Fasting glucose	seq.9894.13	MYO6	lm	0.0198144	0.0167023	0.235544	1	0	1	0
Risk factor	Diabetes	Fasting glucose	seq.9895.77	ERCC4	lm	-0.0457837	0.015378	0.0029217	1	0	1	0
Risk factor	Diabetes	Fasting glucose	seq.9896.21	FOXG1	lm	-0.000343556	0.0172794	0.984138	1	0	1	0
Risk factor	Diabetes	Fasting glucose	seq.9897.9	MCM6	lm	0.00613719	0.01889	0.745276	1	0	1	0
Risk factor	Diabetes	Fasting glucose	seq.9898.161	ARID1A	lm	0.0361695	0.0161194	0.0248828	1	0	1	0
Risk factor	Diabetes	Fasting glucose	seq.9899.28	KIF1C	lm	-0.00648809	0.0179299	0.717472	1	0	1	0
Risk factor	Diabetes	Fasting glucose	seq.9900.36	NEFH	lm	0.0238987	0.0167358	0.153349	1	0	1	0
Risk factor	Diabetes	Fasting glucose	seq.9901.28	EGLN1	lm	0.0876391	0.0159041	3.74602205763239e-08	0.00027301	1	0.00682525	1
Risk factor	Diabetes	Fasting glucose	seq.9906.21	SPOCK3	lm	0.0176009	0.015848	0.266788	1	0	1	0
Risk factor	Diabetes	Fasting glucose	seq.9907.216	TNKS	lm	-0.00610707	0.0168892	0.717669	1	0	1	0
Risk factor	Diabetes	Fasting glucose	seq.9910.9	MTAP	lm	0.00619035	0.0170329	0.716295	1	0	1	0
Risk factor	Diabetes	Fasting glucose	seq.9913.4	RRBP1	lm	0.087888	0.0176627	6.69908576973821e-07	0.00488229	1	0.122057	0
Risk factor	Diabetes	Fasting glucose	seq.9916.146	LRRC4B	lm	0.00688296	0.0161397	0.669788	1	0	1	0
Risk factor	Diabetes	Fasting glucose	seq.9918.23	CALB1	lm	-0.0691996	0.0155366	8.6004735445362e-06	0.0626803	0	1	0
Risk factor	Diabetes	Fasting glucose	seq.9923.6	SOS1	lm	-0.0341693	0.0158453	0.031095	1	0	1	0
Risk factor	Diabetes	Fasting glucose	seq.9925.56	SCARF2	lm	-0.0128407	0.0188184	0.495049	1	0	1	0
Risk factor	Diabetes	Fasting glucose	seq.9926.4	S100P	lm	-0.0432449	0.0198306	0.0292484	1	0	1	0
Risk factor	Diabetes	Fasting glucose	seq.9927.96	TNS4	lm	0.0101764	0.018099	0.57396	1	0	1	0
Risk factor	Diabetes	Fasting glucose	seq.9928.125	CNMD	lm	0.0224774	0.0180293	0.212556	1	0	1	0
Risk factor	Diabetes	Fasting glucose	seq.9929.16	HSD17B7	lm	-0.0554848	0.0158038	0.000450357	1	0	1	0
Risk factor	Diabetes	Fasting glucose	seq.9930.48	GABBR2	lm	0.0344952	0.016971	0.0421422	1	0	1	0
Risk factor	Diabetes	Fasting glucose	seq.9931.20	KRT1	lm	0.049027	0.0176495	0.00549177	1	0	1	0
Risk factor	Diabetes	Fasting glucose	seq.9932.49	SEMA4F	lm	0.0838921	0.0167597	5.74740987136649e-07	0.00418871	1	0.104718	0
Risk factor	Diabetes	Fasting glucose	seq.9933.49	ATP1B4	lm	0.00314353	0.0157394	0.841705	1	0	1	0
Risk factor	Diabetes	Fasting glucose	seq.9934.29	PITPNA	lm	0.0689493	0.0170517	5.339205218934e-05	0.389121	0	1	0
Risk factor	Diabetes	Fasting glucose	seq.9936.27	LNX1	lm	0.037804	0.0170344	0.0265098	1	0	1	0
Risk factor	Diabetes	Fasting glucose	seq.9937.7	GJA1	lm	0.0675267	0.0187212	0.000312648	1	0	1	0
Risk factor	Diabetes	Fasting glucose	seq.9940.35	DUSP28	lm	-0.0550448	0.0166123	0.000927482	1	0	1	0
Risk factor	Diabetes	Fasting glucose	seq.9941.70	PCDHB1	lm	0.0860866	0.0183149	2.66265158371631e-06	0.0194054	1	0.485135	0
Risk factor	Diabetes	Fasting glucose	seq.9942.2	NXT1	lm	-0.0115814	0.0164448	0.481302	1	0	1	0
Risk factor	Diabetes	Fasting glucose	seq.9945.8	ARMC5	lm	0.069285	0.0172847	6.19503971524258e-05	0.451494	0	1	0
Risk factor	Diabetes	Fasting glucose	seq.9947.22	TOPBP1	lm	0.00208473	0.0160166	0.896444	1	0	1	0
Risk factor	Diabetes	Fasting glucose	seq.9950.229	LAG3	lm	0.117612	0.0160447	2.63900155789823e-13	1.92330433539623e-09	1	4.80826083849058e-08	1
Risk factor	Diabetes	Fasting glucose	seq.9951.36	FBXL4	lm	0.00936556	0.0167232	0.57548	1	0	1	0
Risk factor	Diabetes	Fasting glucose	seq.9952.57	TFAM	lm	0.0164864	0.0172574	0.339458	1	0	1	0
Risk factor	Diabetes	Fasting glucose	seq.9954.2	NPIPB3	lm	0.0354856	0.0188446	0.0597456	1	0	1	0
Risk factor	Diabetes	Fasting glucose	seq.9955.40	RNF148	lm	0.0285573	0.0181597	0.11588	1	0	1	0
Risk factor	Diabetes	Fasting glucose	seq.9956.7	ADAM15	lm	0.00859988	0.0180131	0.633081	1	0	1	0
Risk factor	Diabetes	Fasting glucose	seq.9957.9	RNF114	lm	-0.00659986	0.0158505	0.677147	1	0	1	0
Risk factor	Diabetes	Fasting glucose	seq.9959.60	TMEM59L	lm	-0.0466349	0.0216593	0.0313542	1	0	1	0
Risk factor	Diabetes	Fasting glucose	seq.9960.2	TBC1D5	lm	0.0875132	0.0176268	7.09156315774058e-07	0.00516833	1	0.129208	0
Risk factor	Diabetes	Fasting glucose	seq.9962.1	CDHR5	lm	0.0587032	0.0172311	0.000662128	1	0	1	0
Risk factor	Diabetes	Fasting glucose	seq.9963.19	PCDHB10	lm	0.0796634	0.0183512	1.44429784398044e-05	0.10526	0	1	0
Risk factor	Diabetes	Fasting glucose	seq.9964.10	MYZAP	lm	0.0319539	0.0169308	0.0591704	1	0	1	0
Risk factor	Diabetes	Fasting glucose	seq.9969.8	SLC22A16	lm	0.00790635	0.0164325	0.630435	1	0	1	0
Risk factor	Diabetes	Fasting glucose	seq.9970.7	UBXN4	lm	0.101466	0.0163797	6.27820463115354e-10	4.5755555351847e-06	1	0.000114389	1
Risk factor	Diabetes	Fasting glucose	seq.9971.5	CSMD2	lm	-0.0291791	0.0180229	0.105506	1	0	1	0
Risk factor	Diabetes	Fasting glucose	seq.9974.8	DLL3	lm	0.0161714	0.0165409	0.328285	1	0	1	0
Risk factor	Diabetes	Fasting glucose	seq.9979.13	AMIGO1	lm	-0.00883497	0.0157605	0.575108	1	0	1	0
Risk factor	Diabetes	Fasting glucose	seq.9981.18	FAM234B	lm	0.0292854	0.0157523	0.0630658	1	0	1	0
Risk factor	Diabetes	Fasting glucose	seq.9983.97	PRSS35	lm	0.109596	0.0171902	1.97733304405127e-10	1.44108032250456e-06	1	3.60270080626141e-05	1
Risk factor	Diabetes	Fasting glucose	seq.9984.12	YIPF6	lm	0.0510796	0.0180831	0.00474991	1	0	1	0
Risk factor	Diabetes	Fasting glucose	seq.9986.14	NPW	lm	-0.0774427	0.0167587	3.90770687542438e-06	0.0284794	1	0.711984	0
Risk factor	Diabetes	Fasting glucose	seq.9987.30	LRRC25	lm	0.113218	0.0172614	5.92523068274044e-11	4.31830812158123e-07	1	1.07957703039531e-05	1
Risk factor	Diabetes	Fasting glucose	seq.9989.12	LRRC24	lm	-0.0655843	0.0159405	3.9417950397404e-05	0.287278	0	1	0
Risk factor	Diabetes	Fasting glucose	seq.9991.112	EMILIN3	lm	0.0515932	0.0162693	0.00152666	1	0	1	0
Risk factor	Diabetes	Fasting glucose	seq.9993.11	ZNF264	lm	0.0902377	0.0176002	3.04650347774563e-07	0.00222029	1	0.0555073	0
Risk factor	Diabetes	Fasting glucose	seq.9994.217	ATP4B	lm	0.0138504	0.0162335	0.393587	1	0	1	0
Risk factor	Diabetes	Fasting glucose	seq.9995.6	DUT	lm	-0.0372837	0.0162583	0.0218745	1	0	1	0
Risk factor	Diabetes	Fasting glucose	seq.9997.12	UBXN4	lm	-0.0522376	0.016262	0.00132478	1	0	1	0
Risk factor	Diabetes	Fasting glucose	seq.9999.1	IRF6	lm	-0.165069	0.0161126	2.09534924215148e-24	1.52709052768e-20	1	3.8177263192e-19	1
Risk factor	Diabetes	Fasting insulin	seq.10000.28	CRYBB2	lm	0.237406	0.150955	0.115849	1	0	1	0
Risk factor	Diabetes	Fasting insulin	seq.10001.7	RAF1	lm	-0.845142	0.159666	1.25024265174736e-07	0.000911177	1	0.0227794	1
Risk factor	Diabetes	Fasting insulin	seq.10003.15	ZNF41	lm	-0.177186	0.149834	0.237039	1	0	1	0
Risk factor	Diabetes	Fasting insulin	seq.10006.25	ELK1	lm	-0.124093	0.167366	0.458454	1	0	1	0
Risk factor	Diabetes	Fasting insulin	seq.10008.43	GUCA1A	lm	-0.75287	0.143636	1.65378736784291e-07	0.00120528	1	0.030132	1
Risk factor	Diabetes	Fasting insulin	seq.10010.10	BECN1	lm	-0.399892	0.169061	0.0180479	1	0	1	0
Risk factor	Diabetes	Fasting insulin	seq.10011.65	OCRL	lm	0.129523	0.16748	0.43934	1	0	1	0
Risk factor	Diabetes	Fasting insulin	seq.10012.5	SPDEF	lm	1.32319	0.157691	6.10478102369077e-17	4.44916441006583e-13	1	1.11229110251646e-11	1
Risk factor	Diabetes	Fasting insulin	seq.10014.31	SNAI2	lm	0.639648	0.150934	2.29422314624094e-05	0.167203	0	1	0
Risk factor	Diabetes	Fasting insulin	seq.10015.119	KCNAB2	lm	-0.0427125	0.162325	0.792461	1	0	1	0
Risk factor	Diabetes	Fasting insulin	seq.10022.207	POLH	lm	-0.384637	0.144027	0.00759476	1	0	1	0
Risk factor	Diabetes	Fasting insulin	seq.10023.32	VDR	lm	0.791819	0.163965	1.40906350261252e-06	0.0102693	1	0.256731	0
Risk factor	Diabetes	Fasting insulin	seq.10024.44	HOGA1	lm	0.689592	0.14906	3.81072600694587e-06	0.0277726	1	0.694314	0
Risk factor	Diabetes	Fasting insulin	seq.10025.1	DLD	lm	-1.03469	0.148848	4.05157112027412e-12	2.95278503245578e-08	1	7.38196258113945e-07	1
Risk factor	Diabetes	Fasting insulin	seq.10030.8	MUTYH	lm	-0.543635	0.143511	0.00015346	1	0	1	0
Risk factor	Diabetes	Fasting insulin	seq.10035.6	DUSP4	lm	0.275708	0.174648	0.114476	1	0	1	0
Risk factor	Diabetes	Fasting insulin	seq.10036.201	ZHX3	lm	0.145983	0.153715	0.342307	1	0	1	0
Risk factor	Diabetes	Fasting insulin	seq.10037.98	SIGLEC12	lm	0.574529	0.149843	0.000127411	0.928573	0	1	0
Risk factor	Diabetes	Fasting insulin	seq.10039.32	PNP	lm	-0.398944	0.146866	0.00662118	1	0	1	0
Risk factor	Diabetes	Fasting insulin	seq.10040.63	TP63	lm	-0.568329	0.143571	7.63945997501058e-05	0.556764	0	1	0
Risk factor	Diabetes	Fasting insulin	seq.10041.3	HNF4A	lm	0.508085	0.155592	0.0010996	1	0	1	0
Risk factor	Diabetes	Fasting insulin	seq.10042.8	SGK3	lm	-0.322493	0.152454	0.0344467	1	0	1	0
Risk factor	Diabetes	Fasting insulin	seq.10043.31	BRD4	lm	-0.790408	0.156358	4.44528079425467e-07	0.00323972	1	0.080993	0
Risk factor	Diabetes	Fasting insulin	seq.10044.12	WNT10A	lm	0.947693	0.154827	9.9617197047582e-10	7.26010132082777e-06	1	0.000181503	1
Risk factor	Diabetes	Fasting insulin	seq.10045.47	CUL3	lm	-0.147743	0.167192	0.376911	1	0	1	0
Risk factor	Diabetes	Fasting insulin	seq.10046.55	BIRC2	lm	-0.755549	0.144978	1.94364386629782e-07	0.00141653	1	0.0354132	1
Risk factor	Diabetes	Fasting insulin	seq.10047.12	NCF2	lm	0.0322845	0.150664	0.830335	1	0	1	0
Risk factor	Diabetes	Fasting insulin	seq.10048.7	CBFB	lm	-0.938283	0.161694	6.89597625703975e-09	5.02578749613057e-05	1	0.00125645	1
Risk factor	Diabetes	Fasting insulin	seq.10049.112	TERF1	lm	-0.620649	0.172592	0.00032602	1	0	1	0
Risk factor	Diabetes	Fasting insulin	seq.10053.5	ILK	lm	-0.459288	0.146249	0.00169609	1	0	1	0
Risk factor	Diabetes	Fasting insulin	seq.10054.3	GAN	lm	0.351097	0.151389	0.020423	1	0	1	0
Risk factor	Diabetes	Fasting insulin	seq.10056.5	FOXM1	lm	-0.136853	0.157595	0.385223	1	0	1	0
Risk factor	Diabetes	Fasting insulin	seq.10058.1	RAD23A	lm	0.12607	0.164282	0.442875	1	0	1	0
Risk factor	Diabetes	Fasting insulin	seq.10063.10	FANCL	lm	-0.270242	0.163244	0.0978928	1	0	1	0
Risk factor	Diabetes	Fasting insulin	seq.10064.12	RBBP9	lm	-0.109467	0.16094	0.496423	1	0	1	0
Risk factor	Diabetes	Fasting insulin	seq.10069.2	PIN1	lm	0.282459	0.157004	0.0720669	1	0	1	0
Risk factor	Diabetes	Fasting insulin	seq.10070.22	PLCG2	lm	0.255171	0.153772	0.0970922	1	0	1	0
Risk factor	Diabetes	Fasting insulin	seq.10073.22	TDP1	lm	-0.121811	0.155812	0.434379	1	0	1	0
Risk factor	Diabetes	Fasting insulin	seq.10074.128	BRD2	lm	0.400761	0.15977	0.0121588	1	0	1	0
Risk factor	Diabetes	Fasting insulin	seq.10075.75	ACBD6	lm	-0.360026	0.145715	0.0135134	1	0	1	0
Risk factor	Diabetes	Fasting insulin	seq.10076.1	AP4M1	lm	-0.223147	0.157625	0.156927	1	0	1	0
Risk factor	Diabetes	Fasting insulin	seq.10078.5	BAG3	lm	-0.341197	0.162814	0.0361624	1	0	1	0
Risk factor	Diabetes	Fasting insulin	seq.10080.9	EIF2B1	lm	0.117859	0.143602	0.411836	1	0	1	0
Risk factor	Diabetes	Fasting insulin	seq.10081.17	SATB2	lm	0.790593	0.157676	5.5023331215516e-07	0.0040101	1	0.100253	0
Risk factor	Diabetes	Fasting insulin	seq.10082.251	NEFL	lm	0.56408	0.153201	0.00023372	1	0	1	0
Risk factor	Diabetes	Fasting insulin	seq.10085.25	STAR	lm	-0.0404681	0.1548	0.793777	1	0	1	0
Risk factor	Diabetes	Fasting insulin	seq.10086.39	CBS	lm	1.08665	0.145245	8.53874975454686e-14	6.22304082111375e-10	1	1.55576020527844e-08	1
Risk factor	Diabetes	Fasting insulin	seq.10087.10	CRYAA	lm	-0.561892	0.152666	0.000235055	1	0	1	0
Risk factor	Diabetes	Fasting insulin	seq.10088.37	APRT	lm	-0.517409	0.142054	0.000272735	1	0	1	0
Risk factor	Diabetes	Fasting insulin	seq.10089.7	ASMTL	lm	-0.527069	0.142686	0.00022303	1	0	1	0
Risk factor	Diabetes	Fasting insulin	seq.10336.3	STUB1	lm	0.12711	0.148057	0.390644	1	0	1	0
Risk factor	Diabetes	Fasting insulin	seq.10339.48	ENO2	lm	-0.669082	0.15001	8.35361736149371e-06	0.0608812	0	1	0
Risk factor	Diabetes	Fasting insulin	seq.10342.55	PIAS4	lm	0.7522	0.15732	1.7879561352438e-06	0.0130306	1	0.325766	0
Risk factor	Diabetes	Fasting insulin	seq.10344.334	IL10RA	lm	0.561662	0.150778	0.00019725	1	0	1	0
Risk factor	Diabetes	Fasting insulin	seq.10346.5	STAT3	lm	0.233388	0.170132	0.170183	1	0	1	0
Risk factor	Diabetes	Fasting insulin	seq.10351.51	IRF1	lm	-0.214525	0.146986	0.144488	1	0	1	0
Risk factor	Diabetes	Fasting insulin	seq.10354.57	STAT3	lm	-0.481643	0.154946	0.00189058	1	0	1	0
Risk factor	Diabetes	Fasting insulin	seq.10356.21	JUN	lm	1.15634	0.16187	1.03084043055433e-12	7.51276505787996e-09	1	1.87819126446999e-07	1
Risk factor	Diabetes	Fasting insulin	seq.10361.25	OAS1	lm	-0.225492	0.161103	0.161668	1	0	1	0
Risk factor	Diabetes	Fasting insulin	seq.10362.35	MYC	lm	-0.220324	0.148695	0.138476	1	0	1	0
Risk factor	Diabetes	Fasting insulin	seq.10363.13	SMAD3	lm	1.63414	0.159484	2.06302416823272e-24	1.50353201380801e-20	1	3.75883003452002e-19	1
Risk factor	Diabetes	Fasting insulin	seq.10364.6	SMAD2	lm	0.0499968	0.145595	0.731314	1	0	1	0
Risk factor	Diabetes	Fasting insulin	seq.10365.132	IL12B|IL23A	lm	0.708757	0.151313	2.88220559550575e-06	0.0210055	1	0.525138	0
Risk factor	Diabetes	Fasting insulin	seq.10366.11	PDGFRA	lm	-0.423479	0.147745	0.0041693	1	0	1	0
Risk factor	Diabetes	Fasting insulin	seq.10367.62	IL12A|IL12B	lm	-0.49241	0.143851	0.00062387	1	0	1	0
Risk factor	Diabetes	Fasting insulin	seq.10370.21	STAT1	lm	0.198565	0.145714	0.173032	1	0	1	0
Risk factor	Diabetes	Fasting insulin	seq.10372.18	STAT6	lm	-0.316528	0.150707	0.0357506	1	0	1	0
Risk factor	Diabetes	Fasting insulin	seq.10382.1	ANGPTL3	lm	-1.40894	0.153759	7.02725290861267e-20	5.12146191979692e-16	1	1.28036547994923e-14	1
Risk factor	Diabetes	Fasting insulin	seq.10390.21	ZNRF3	lm	-0.32243	0.156333	0.0392131	1	0	1	0
Risk factor	Diabetes	Fasting insulin	seq.10391.1	ANGPTL3	lm	-0.860618	0.161775	1.0808837871019e-07	0.000787748	1	0.0196937	1
Risk factor	Diabetes	Fasting insulin	seq.10396.6	MCL1	lm	0.35787	0.155953	0.0217874	1	0	1	0
Risk factor	Diabetes	Fasting insulin	seq.10398.110	ANKRD1	lm	-0.0833058	0.160585	0.603947	1	0	1	0
Risk factor	Diabetes	Fasting insulin	seq.10418.36	STX12	lm	-0.30308	0.161867	0.0612057	1	0	1	0
Risk factor	Diabetes	Fasting insulin	seq.10419.1	SCARA5	lm	-0.133243	0.14852	0.369685	1	0	1	0
Risk factor	Diabetes	Fasting insulin	seq.10420.30	FAIM	lm	0.980056	0.155955	3.55601049862343e-10	2.59162045139676e-06	1	6.47905112849189e-05	1
Risk factor	Diabetes	Fasting insulin	seq.10424.31	NPDC1	lm	0.774168	0.184018	2.63006309943671e-05	0.191679	0	1	0
Risk factor	Diabetes	Fasting insulin	seq.10425.3	B4GALT5	lm	0.815862	0.165872	8.9778718266625e-07	0.00654307	1	0.163577	0
Risk factor	Diabetes	Fasting insulin	seq.10426.21	GOSR2	lm	0.566315	0.15512	0.000263905	1	0	1	0
Risk factor	Diabetes	Fasting insulin	seq.10428.1	KIR2DS2	lm	-0.0774801	0.147504	0.599415	1	0	1	0
Risk factor	Diabetes	Fasting insulin	seq.10430.31	SLC3A2	lm	-0.0864235	0.153982	0.574646	1	0	1	0
Risk factor	Diabetes	Fasting insulin	seq.10432.3	SHISAL1	lm	-0.636418	0.148522	1.8593835386967e-05	0.135512	0	1	0
Risk factor	Diabetes	Fasting insulin	seq.10435.2	AGA	lm	0.320353	0.164203	0.0511146	1	0	1	0
Risk factor	Diabetes	Fasting insulin	seq.10438.19	CSF2RA	lm	0.720149	0.147515	1.08136830320813e-06	0.00788101	1	0.197025	0
Risk factor	Diabetes	Fasting insulin	seq.10439.57	AMY2B	lm	-1.56399	0.14865	1.2242551326244e-25	8.92237140656665e-22	1	2.23059285164166e-20	1
Risk factor	Diabetes	Fasting insulin	seq.10440.26	CLMP	lm	0.634248	0.172002	0.000228759	1	0	1	0
Risk factor	Diabetes	Fasting insulin	seq.10442.1	TMEM190	lm	-0.719113	0.147533	1.12365784854191e-06	0.00818922	1	0.20473	0
Risk factor	Diabetes	Fasting insulin	seq.10445.20	APOM	lm	-2.06351	0.156667	5.18040758633528e-39	3.77548104892115e-35	1	9.43870262230288e-34	1
Risk factor	Diabetes	Fasting insulin	seq.10447.18	PABPC3	lm	-0.040308	0.153378	0.792713	1	0	1	0
Risk factor	Diabetes	Fasting insulin	seq.10449.31	SHISA2	lm	1.25455	0.152722	2.64541392298089e-16	1.92797766706847e-12	1	4.81994416767118e-11	1
Risk factor	Diabetes	Fasting insulin	seq.10451.11	NUCB1	lm	1.17642	0.150971	7.84731960422811e-15	5.71912652756144e-11	1	1.42978163189036e-09	1
Risk factor	Diabetes	Fasting insulin	seq.10453.7	CEACAM20	lm	0.207755	0.147493	0.15902	1	0	1	0
Risk factor	Diabetes	Fasting insulin	seq.10454.99	DNAJC16	lm	-0.415181	0.151736	0.00623564	1	0	1	0
Risk factor	Diabetes	Fasting insulin	seq.10455.196	IL31	lm	0.451056	0.145873	0.00199754	1	0	1	0
Risk factor	Diabetes	Fasting insulin	seq.10457.3	IL18RAP	lm	0.957178	0.15817	1.53187367054999e-09	1.11642953109683e-05	1	0.000279107	1
Risk factor	Diabetes	Fasting insulin	seq.10460.1	CHIT1	lm	-0.230933	0.147784	0.118196	1	0	1	0
Risk factor	Diabetes	Fasting insulin	seq.10462.14	INSL5	lm	0.423877	0.149949	0.00471891	1	0	1	0
Risk factor	Diabetes	Fasting insulin	seq.10463.23	ALPI	lm	-0.290708	0.173449	0.0937892	1	0	1	0
Risk factor	Diabetes	Fasting insulin	seq.10464.6	ANTXR1	lm	-2.51777	0.14448	3.38195249529732e-66	2.46476697857268e-62	1	6.16191744643172e-61	1
Risk factor	Diabetes	Fasting insulin	seq.10470.34	TXNDC11	lm	0.34439	0.161699	0.0332324	1	0	1	0
Risk factor	Diabetes	Fasting insulin	seq.10472.53	TNFRSF14	lm	1.0191	0.156383	7.84645420858036e-11	5.71849582721337e-07	1	1.42962395680334e-05	1
Risk factor	Diabetes	Fasting insulin	seq.10473.2	TFF2	lm	-0.164011	0.147546	0.266364	1	0	1	0
Risk factor	Diabetes	Fasting insulin	seq.10479.18	MMP10	lm	-0.251999	0.149821	0.0926265	1	0	1	0
Risk factor	Diabetes	Fasting insulin	seq.10480.33	CD59	lm	-0.670901	0.161433	3.29075857774988e-05	0.23983	0	1	0
Risk factor	Diabetes	Fasting insulin	seq.10485.56	MAGEA4	lm	0.361076	0.146937	0.0140282	1	0	1	0
Risk factor	Diabetes	Fasting insulin	seq.10490.3	RPN1	lm	1.1551	0.152162	3.71589560049164e-14	2.70814471363831e-10	1	6.77036178409577e-09	1
Risk factor	Diabetes	Fasting insulin	seq.10496.11	CLCA1	lm	-0.443283	0.156722	0.00469458	1	0	1	0
Risk factor	Diabetes	Fasting insulin	seq.10499.1	TMEM106A	lm	-0.0569414	0.14844	0.70129	1	0	1	0
Risk factor	Diabetes	Fasting insulin	seq.10505.12	RNF43	lm	-0.129789	0.153608	0.398186	1	0	1	0
Risk factor	Diabetes	Fasting insulin	seq.10506.53	PGRMC2	lm	-0.652096	0.149895	1.38455081134938e-05	0.100906	0	1	0
Risk factor	Diabetes	Fasting insulin	seq.10507.166	ACRV1	lm	0.156746	0.153949	0.308643	1	0	1	0
Risk factor	Diabetes	Fasting insulin	seq.10510.62	SCIMP	lm	-0.591149	0.151134	9.28877748295052e-05	0.676966	0	1	0
Risk factor	Diabetes	Fasting insulin	seq.10511.10	COL6A3	lm	0.15465	0.146973	0.292739	1	0	1	0
Risk factor	Diabetes	Fasting insulin	seq.10512.13	CSF2RB	lm	-0.351845	0.147036	0.0167492	1	0	1	0
Risk factor	Diabetes	Fasting insulin	seq.10513.13	KCNIP3	lm	0.205868	0.148101	0.164572	1	0	1	0
Risk factor	Diabetes	Fasting insulin	seq.10514.5	PTGDS	lm	-0.315095	0.191561	0.100054	1	0	1	0
Risk factor	Diabetes	Fasting insulin	seq.10521.10	MXRA8	lm	-3.05794	0.141528	2.45126686456396e-99	1.78648329089421e-95	1	4.46620822723554e-94	1
Risk factor	Diabetes	Fasting insulin	seq.10527.22	DHX9	lm	0.859916	0.156085	3.77129939631972e-08	0.000274852	1	0.00687131	1
Risk factor	Diabetes	Fasting insulin	seq.10528.2	DPEP1	lm	0.613551	0.157677	0.000100965	0.735829	0	1	0
Risk factor	Diabetes	Fasting insulin	seq.10530.8	PSMB6	lm	0.0845892	0.161997	0.601577	1	0	1	0
Risk factor	Diabetes	Fasting insulin	seq.10531.18	NRAS	lm	-0.295556	0.152733	0.0530287	1	0	1	0
Risk factor	Diabetes	Fasting insulin	seq.10534.40	PARP1	lm	0.765737	0.164189	3.18075221448848e-06	0.0231813	1	0.579533	0
Risk factor	Diabetes	Fasting insulin	seq.10535.25	COX6A2	lm	0.0878058	0.154208	0.569111	1	0	1	0
Risk factor	Diabetes	Fasting insulin	seq.10539.30	CD99L2	lm	0.976945	0.160498	1.23089487695093e-09	8.97076186321841e-06	1	0.000224269	1
Risk factor	Diabetes	Fasting insulin	seq.10546.2	TSPEAR	lm	0.201688	0.152169	0.185088	1	0	1	0
Risk factor	Diabetes	Fasting insulin	seq.10550.37	BMPR1B	lm	0.908916	0.170625	1.03957610018658e-07	0.000757643	1	0.0189411	1
Risk factor	Diabetes	Fasting insulin	seq.10551.7	LAT	lm	0.0328986	0.145329	0.82092	1	0	1	0
Risk factor	Diabetes	Fasting insulin	seq.10552.88	KLRC4	lm	-0.111819	0.153028	0.464988	1	0	1	0
Risk factor	Diabetes	Fasting insulin	seq.10553.8	TOR1AIP2	lm	-0.642667	0.176024	0.000263719	1	0	1	0
Risk factor	Diabetes	Fasting insulin	seq.10554.23	GLB1	lm	0.621816	0.149347	3.18251927928112e-05	0.231942	0	1	0
Risk factor	Diabetes	Fasting insulin	seq.10557.6	TEX29	lm	0.128129	0.15561	0.410319	1	0	1	0
Risk factor	Diabetes	Fasting insulin	seq.10558.26	PCDH9	lm	0.331985	0.149559	0.0264765	1	0	1	0
Risk factor	Diabetes	Fasting insulin	seq.10560.1	ITM2C	lm	0.653604	0.152317	1.80950866253019e-05	0.131877	0	1	0
Risk factor	Diabetes	Fasting insulin	seq.10561.5	PGLYRP3	lm	1.42281	0.158876	4.59144178757389e-19	3.34624277478385e-15	1	8.36560693695963e-14	1
Risk factor	Diabetes	Fasting insulin	seq.10562.42	NETO2	lm	0.130952	0.149252	0.380316	1	0	1	0
Risk factor	Diabetes	Fasting insulin	seq.10563.13	LYSMD3	lm	-0.0126314	0.164741	0.938886	1	0	1	0
Risk factor	Diabetes	Fasting insulin	seq.10565.19	SLITRK3	lm	-3.04629	0.141941	4.33419796286094e-98	3.15876347533305e-94	1	7.89690868833263e-93	1
Risk factor	Diabetes	Fasting insulin	seq.10569.28	MFAP2	lm	0.519395	0.152652	0.000672684	1	0	1	0
Risk factor	Diabetes	Fasting insulin	seq.10571.14	MGAT1	lm	-0.216168	0.148131	0.14454	1	0	1	0
Risk factor	Diabetes	Fasting insulin	seq.10572.65	CST8	lm	0.894797	0.161418	3.10923368944222e-08	0.000226601	1	0.00566502	1
Risk factor	Diabetes	Fasting insulin	seq.10574.10	B2M	lm	-0.0124633	0.154006	0.935503	1	0	1	0
Risk factor	Diabetes	Fasting insulin	seq.10575.31	PUF60	lm	0.517333	0.166517	0.00190124	1	0	1	0
Risk factor	Diabetes	Fasting insulin	seq.10576.7	PLXDC2	lm	-0.459904	0.150053	0.00218795	1	0	1	0
Risk factor	Diabetes	Fasting insulin	seq.10580.14	SFTA2	lm	-0.556237	0.144416	0.000118698	0.865073	0	1	0
Risk factor	Diabetes	Fasting insulin	seq.10582.36	POMK	lm	0.433122	0.152185	0.00444366	1	0	1	0
Risk factor	Diabetes	Fasting insulin	seq.10583.1	TMEM108	lm	-0.176279	0.151363	0.244227	1	0	1	0
Risk factor	Diabetes	Fasting insulin	seq.10584.7	NDUFS4	lm	0.630053	0.154323	4.51654008895339e-05	0.329165	0	1	0
Risk factor	Diabetes	Fasting insulin	seq.10588.39	ST3GAL5	lm	0.425023	0.156109	0.00649819	1	0	1	0
Risk factor	Diabetes	Fasting insulin	seq.10589.7	RAET1L	lm	-0.378011	0.151552	0.0126519	1	0	1	0
Risk factor	Diabetes	Fasting insulin	seq.10600.24	CLGN	lm	-0.222753	0.156428	0.154505	1	0	1	0
Risk factor	Diabetes	Fasting insulin	seq.10603.1	HTN3	lm	-0.795473	0.148038	8.05142210974996e-08	0.000586788	1	0.0146697	1
Risk factor	Diabetes	Fasting insulin	seq.10605.22	APMAP	lm	-0.850875	0.157883	7.37713262237259e-08	0.000537645	1	0.0134411	1
Risk factor	Diabetes	Fasting insulin	seq.10606.34	TOR1AIP1	lm	-0.61086	0.157298	0.000104221	0.759562	0	1	0
Risk factor	Diabetes	Fasting insulin	seq.10608.9	HTN1	lm	0.130127	0.146334	0.373911	1	0	1	0
Risk factor	Diabetes	Fasting insulin	seq.10612.18	PLOD3	lm	1.06371	0.151079	2.15313392492554e-12	1.56920400448573e-08	1	3.92301001121433e-07	1
Risk factor	Diabetes	Fasting insulin	seq.10613.33	GOLM2	lm	-0.0974451	0.148346	0.511287	1	0	1	0
Risk factor	Diabetes	Fasting insulin	seq.10615.18	MPZ	lm	-1.25807	0.155995	8.97757496173669e-16	6.5428566321137e-12	1	1.63571415802843e-10	1
Risk factor	Diabetes	Fasting insulin	seq.10616.67	PODXL2	lm	-0.502896	0.143812	0.000474508	1	0	1	0
Risk factor	Diabetes	Fasting insulin	seq.10618.190	LRP2	lm	0.702987	0.153401	4.69500727421276e-06	0.0342172	1	0.85543	0
Risk factor	Diabetes	Fasting insulin	seq.10620.21	MSMB	lm	-1.07308	0.159745	2.04118836808548e-11	1.4876180826607e-07	1	3.71904520665174e-06	1
Risk factor	Diabetes	Fasting insulin	seq.10621.26	PRR16	lm	-0.455229	0.143853	0.00156198	1	0	1	0
Risk factor	Diabetes	Fasting insulin	seq.10623.19	MUC1	lm	0.22057	0.158059	0.162927	1	0	1	0
Risk factor	Diabetes	Fasting insulin	seq.10624.45	SPINK13	lm	-0.043709	0.153073	0.775239	1	0	1	0
Risk factor	Diabetes	Fasting insulin	seq.10626.116	ST6GALNAC3	lm	-1.54061	0.16725	4.53482535753656e-20	3.30498072057265e-16	1	8.26245180143161e-15	1
Risk factor	Diabetes	Fasting insulin	seq.10627.87	APLP2	lm	-0.19893	0.143674	0.166236	1	0	1	0
Risk factor	Diabetes	Fasting insulin	seq.10630.5	HTATIP2	lm	0.472442	0.152967	0.00202179	1	0	1	0
Risk factor	Diabetes	Fasting insulin	seq.10631.9	PGRMC2	lm	0.910278	0.162477	2.21865141123074e-08	0.000161695	1	0.00404238	1
Risk factor	Diabetes	Fasting insulin	seq.10636.1	CD200R1	lm	-0.0442507	0.148084	0.765088	1	0	1	0
Risk factor	Diabetes	Fasting insulin	seq.10637.50	ELAPOR1	lm	-0.974493	0.147227	3.97052696810399e-11	2.89372005435419e-07	1	7.23430013588547e-06	1
Risk factor	Diabetes	Fasting insulin	seq.10638.1	TINF2	lm	0.263754	0.15432	0.0874835	1	0	1	0
Risk factor	Diabetes	Fasting insulin	seq.10643.16	OLFM3	lm	0.460479	0.173661	0.00803504	1	0	1	0
Risk factor	Diabetes	Fasting insulin	seq.10647.18	ASCC1	lm	-0.551675	0.155399	0.000388469	1	0	1	0
Risk factor	Diabetes	Fasting insulin	seq.10663.42	INSIG1	lm	-0.185033	0.14621	0.205736	1	0	1	0
Risk factor	Diabetes	Fasting insulin	seq.10666.7	GNPTG	lm	1.60476	0.167309	1.2944346009792e-21	9.43383937193641e-18	1	2.3584598429841e-16	1
Risk factor	Diabetes	Fasting insulin	seq.10667.78	C1orf185	lm	-0.193644	0.168824	0.251425	1	0	1	0
Risk factor	Diabetes	Fasting insulin	seq.10668.5	STX4	lm	-0.0163346	0.167562	0.922346	1	0	1	0
Risk factor	Diabetes	Fasting insulin	seq.10670.26	SEMA3E	lm	0.0433906	0.151192	0.774131	1	0	1	0
Risk factor	Diabetes	Fasting insulin	seq.10672.75	SFTPB	lm	-0.435862	0.148336	0.00331378	1	0	1	0
Risk factor	Diabetes	Fasting insulin	seq.10675.223	TMX2	lm	0.521937	0.158861	0.00102462	1	0	1	0
Risk factor	Diabetes	Fasting insulin	seq.10677.9	NDUFB4	lm	0.957313	0.1527	3.91216128751432e-10	2.85118314634043e-06	1	7.12795786585109e-05	1
Risk factor	Diabetes	Fasting insulin	seq.10693.43	KLRG2	lm	-0.296774	0.144742	0.0403773	1	0	1	0
Risk factor	Diabetes	Fasting insulin	seq.10695.12	WFDC10B	lm	-0.278309	0.153634	0.0701191	1	0	1	0
Risk factor	Diabetes	Fasting insulin	seq.10699.52	LRP1	lm	-0.78029	0.151581	2.73160926299248e-07	0.0019908	1	0.0497699	1
Risk factor	Diabetes	Fasting insulin	seq.10700.10	IGSF11	lm	-0.0817046	0.145272	0.57385	1	0	1	0
Risk factor	Diabetes	Fasting insulin	seq.10702.1	COL28A1	lm	1.29433	0.178742	5.07136719001945e-13	3.69601240808617e-09	1	9.24003102021544e-08	1
Risk factor	Diabetes	Fasting insulin	seq.10703.203	SUDS3	lm	0.267242	0.154078	0.0828951	1	0	1	0
Risk factor	Diabetes	Fasting insulin	seq.10704.91	IRAG2	lm	-0.0344236	0.146117	0.813761	1	0	1	0
Risk factor	Diabetes	Fasting insulin	seq.10705.14	ST6GALNAC3	lm	-0.189089	0.144947	0.192108	1	0	1	0
Risk factor	Diabetes	Fasting insulin	seq.10708.3	GNRH2	lm	-0.0872589	0.146691	0.55197	1	0	1	0
Risk factor	Diabetes	Fasting insulin	seq.10710.23	ZPBP2	lm	-0.483337	0.14772	0.00107479	1	0	1	0
Risk factor	Diabetes	Fasting insulin	seq.10713.151	CD300LB	lm	-0.661607	0.153561	1.67372455310972e-05	0.121981	0	1	0
Risk factor	Diabetes	Fasting insulin	seq.10714.7	ACE	lm	0.00603483	0.148214	0.967523	1	0	1	0
Risk factor	Diabetes	Fasting insulin	seq.10716.35	PSMD5	lm	-0.40506	0.148846	0.00652275	1	0	1	0
Risk factor	Diabetes	Fasting insulin	seq.10721.76	HSPA1A	lm	0.939965	0.155157	1.47088650831692e-09	1.07198208726137e-05	1	0.000267996	1
Risk factor	Diabetes	Fasting insulin	seq.10722.13	SYK	lm	-1.49678	0.155276	8.19120426155823e-22	5.96974966582364e-18	1	1.49243741645591e-16	1
Risk factor	Diabetes	Fasting insulin	seq.10731.10	HS3ST5	lm	0.393337	0.154782	0.0110742	1	0	1	0
Risk factor	Diabetes	Fasting insulin	seq.10734.339	GAL3ST2	lm	0.343622	0.153464	0.0251904	1	0	1	0
Risk factor	Diabetes	Fasting insulin	seq.10737.96	SERPINB1	lm	0.541617	0.151349	0.00034851	1	0	1	0
Risk factor	Diabetes	Fasting insulin	seq.10738.11	FBLN5	lm	-0.393834	0.171055	0.0213516	1	0	1	0
Risk factor	Diabetes	Fasting insulin	seq.10741.22	CSF1	lm	0.48866	0.160357	0.00232014	1	0	1	0
Risk factor	Diabetes	Fasting insulin	seq.10743.13	SLITRK1	lm	-1.19264	0.174363	8.80468937830419e-12	6.41685761890809e-08	1	1.60421440472702e-06	1
Risk factor	Diabetes	Fasting insulin	seq.10746.24	DKK3	lm	-1.32209	0.158662	9.93721786297879e-17	7.24224437853894e-13	1	1.81056109463474e-11	1
Risk factor	Diabetes	Fasting insulin	seq.10748.216	PCDHB2	lm	0.180987	0.150593	0.229483	1	0	1	0
Risk factor	Diabetes	Fasting insulin	seq.10749.18	HSPA1A	lm	1.0157	0.158851	1.75325353141087e-10	1.27777117369224e-06	1	3.19442793423061e-05	1
Risk factor	Diabetes	Fasting insulin	seq.10752.8	CDYL2	lm	-0.260542	0.14822	0.0788385	1	0	1	0
Risk factor	Diabetes	Fasting insulin	seq.10753.31	ADAM7	lm	-0.614995	0.146675	2.79834386523457e-05	0.203943	0	1	0
Risk factor	Diabetes	Fasting insulin	seq.10754.113	PROK2	lm	1.02801	0.143304	8.29961255987373e-13	6.04875763363597e-09	1	1.51218940840899e-07	1
Risk factor	Diabetes	Fasting insulin	seq.10756.34	UCN3	lm	-0.428442	0.153999	0.00541959	1	0	1	0
Risk factor	Diabetes	Fasting insulin	seq.10758.2	KERA	lm	0.691833	0.159304	1.43251323574524e-05	0.104402	0	1	0
Risk factor	Diabetes	Fasting insulin	seq.10760.107	GRIA4	lm	-0.0665172	0.151864	0.6614	1	0	1	0
Risk factor	Diabetes	Fasting insulin	seq.10761.5	TMED2	lm	0.498075	0.181555	0.00610147	1	0	1	0
Risk factor	Diabetes	Fasting insulin	seq.10762.2	KLRG2	lm	-0.12605	0.159628	0.429768	1	0	1	0
Risk factor	Diabetes	Fasting insulin	seq.10767.52	ADGRG2	lm	-0.119405	0.149921	0.425806	1	0	1	0
Risk factor	Diabetes	Fasting insulin	seq.10772.21	CSGALNACT2	lm	0.501413	0.153677	0.00111024	1	0	1	0
Risk factor	Diabetes	Fasting insulin	seq.10780.10	RAB3D	lm	-0.238232	0.158552	0.133014	1	0	1	0
Risk factor	Diabetes	Fasting insulin	seq.10781.19	CLEC4G	lm	0.385979	0.148966	0.00959428	1	0	1	0
Risk factor	Diabetes	Fasting insulin	seq.10785.8	LRRC52	lm	-0.488289	0.147637	0.000948025	1	0	1	0
Risk factor	Diabetes	Fasting insulin	seq.10798.4	CD300E	lm	-0.238524	0.17262	0.167095	1	0	1	0
Risk factor	Diabetes	Fasting insulin	seq.10800.15	SERPINH1	lm	0.743596	0.214843	0.000542188	1	0	1	0
Risk factor	Diabetes	Fasting insulin	seq.10801.11	EFNA2	lm	-0.31655	0.161842	0.0505269	1	0	1	0
Risk factor	Diabetes	Fasting insulin	seq.10803.22	HSPA1A	lm	1.15833	0.158312	2.91699124562931e-13	2.12590321981464e-09	1	5.3147580495366e-08	1
Risk factor	Diabetes	Fasting insulin	seq.10809.14	KLRB1	lm	-0.146911	0.150475	0.328954	1	0	1	0
Risk factor	Diabetes	Fasting insulin	seq.10814.7	CD1A	lm	0.181756	0.148509	0.221054	1	0	1	0
Risk factor	Diabetes	Fasting insulin	seq.10815.2	HABP4	lm	-0.423237	0.15442	0.00614901	1	0	1	0
Risk factor	Diabetes	Fasting insulin	seq.10816.150	PILRA	lm	0.0352508	0.145831	0.809004	1	0	1	0
Risk factor	Diabetes	Fasting insulin	seq.10817.26	TOMM20L	lm	0.951779	0.151752	3.84602657710659e-10	2.80298416939529e-06	1	7.00746042348821e-05	1
Risk factor	Diabetes	Fasting insulin	seq.10818.36	SMPD1	lm	-0.0259577	0.147387	0.860207	1	0	1	0
Risk factor	Diabetes	Fasting insulin	seq.10819.108	FBLN1	lm	-0.411703	0.157461	0.00895729	1	0	1	0
Risk factor	Diabetes	Fasting insulin	seq.10825.12	VSIG10	lm	-0.63265	0.147521	1.83007431430186e-05	0.133376	0	1	0
Risk factor	Diabetes	Fasting insulin	seq.10827.67	LINGO3	lm	-0.857352	0.146347	4.95343616601045e-09	3.61006427778841e-05	1	0.000902516	1
Risk factor	Diabetes	Fasting insulin	seq.10830.5	EFCAB14	lm	-0.277157	0.148566	0.0621588	1	0	1	0
Risk factor	Diabetes	Fasting insulin	seq.10832.24	B4GALT6	lm	-0.997894	0.149787	2.97028168301084e-11	2.1647412905783e-07	1	5.41185322644575e-06	1
Risk factor	Diabetes	Fasting insulin	seq.10833.64	HHIP	lm	-1.22984	0.147328	8.77420138847157e-17	6.39463797191808e-13	1	1.59865949297952e-11	1
Risk factor	Diabetes	Fasting insulin	seq.10835.25	A4GNT	lm	-0.55537	0.146508	0.000151867	1	0	1	0
Risk factor	Diabetes	Fasting insulin	seq.10842.7	GCNT4	lm	-0.168307	0.168285	0.317292	1	0	1	0
Risk factor	Diabetes	Fasting insulin	seq.10847.1	SIGLEC15	lm	0.279153	0.16321	0.0872523	1	0	1	0
Risk factor	Diabetes	Fasting insulin	seq.10848.137	BTNL3	lm	-0.813757	0.161071	4.51385676361618e-07	0.0032897	1	0.0822425	0
Risk factor	Diabetes	Fasting insulin	seq.10851.77	EBI3	lm	-0.187464	0.148785	0.207736	1	0	1	0
Risk factor	Diabetes	Fasting insulin	seq.10852.114	HNRNPDL	lm	1.19044	0.157173	4.23474586361533e-14	3.08628278540285e-10	1	7.71570696350713e-09	1
Risk factor	Diabetes	Fasting insulin	seq.10854.15	GCNT4	lm	0.899291	0.15561	7.93409669322279e-09	5.78236967002077e-05	1	0.00144559	1
Risk factor	Diabetes	Fasting insulin	seq.10855.55	PLXNB2	lm	0.237687	0.146216	0.104097	1	0	1	0
Risk factor	Diabetes	Fasting insulin	seq.10866.60	PPP4R3A	lm	0.959926	0.154835	6.08109629106662e-10	4.43190297692935e-06	1	0.000110798	1
Risk factor	Diabetes	Fasting insulin	seq.10870.32	SPAST	lm	-0.221461	0.169057	0.19026	1	0	1	0
Risk factor	Diabetes	Fasting insulin	seq.10876.300	BRAT1	lm	-0.569631	0.16702	0.000653134	1	0	1	0
Risk factor	Diabetes	Fasting insulin	seq.10880.38	FAM163B	lm	0.159523	0.179849	0.375129	1	0	1	0
Risk factor	Diabetes	Fasting insulin	seq.10882.12	DSC1	lm	0.804734	0.167807	1.66614613734903e-06	0.0121429	1	0.303572	0
Risk factor	Diabetes	Fasting insulin	seq.10885.36	C6orf89	lm	-1.35668	0.173179	5.66603275335798e-15	4.12940467064729e-11	1	1.03235116766182e-09	1
Risk factor	Diabetes	Fasting insulin	seq.10889.2	MRAP2	lm	0.279666	0.152395	0.0665402	1	0	1	0
Risk factor	Diabetes	Fasting insulin	seq.10890.135	LCTL	lm	0.357259	0.151991	0.0187825	1	0	1	0
Risk factor	Diabetes	Fasting insulin	seq.10892.8	OSMR	lm	0.421652	0.154902	0.00650868	1	0	1	0
Risk factor	Diabetes	Fasting insulin	seq.10894.25	SCGN	lm	-0.745393	0.151858	9.44991047156117e-07	0.00688709	1	0.172177	0
Risk factor	Diabetes	Fasting insulin	seq.10895.28	TMPRSS11B	lm	-0.257541	0.152092	0.0904523	1	0	1	0
Risk factor	Diabetes	Fasting insulin	seq.10900.272	STMN2	lm	0.333382	0.170958	0.0512192	1	0	1	0
Risk factor	Diabetes	Fasting insulin	seq.10902.53	ASPRV1	lm	-0.693475	0.144512	1.64013997126252e-06	0.0119533	1	0.298834	0
Risk factor	Diabetes	Fasting insulin	seq.10903.50	STX8	lm	-0.0530619	0.169715	0.754556	1	0	1	0
Risk factor	Diabetes	Fasting insulin	seq.10907.116	NTM	lm	-1.16329	0.151027	1.57927386187881e-14	1.15097479053727e-10	1	2.87743697634319e-09	1
Risk factor	Diabetes	Fasting insulin	seq.10908.2	GALNT13	lm	-1.26881	0.147948	1.26926844024981e-17	9.25042839254065e-14	1	2.31260709813515e-12	1
Risk factor	Diabetes	Fasting insulin	seq.10910.6	CEACAM4	lm	0.447633	0.156853	0.0043361	1	0	1	0
Risk factor	Diabetes	Fasting insulin	seq.10916.44	PLA2R1	lm	-0.620982	0.152669	4.82022628650413e-05	0.351298	0	1	0
Risk factor	Diabetes	Fasting insulin	seq.10917.40	GNGT2	lm	-0.503591	0.155284	0.00118998	1	0	1	0
Risk factor	Diabetes	Fasting insulin	seq.10924.258	CYB5D2	lm	-0.934203	0.151959	8.42783736035116e-10	6.14220786822392e-06	1	0.000153555	1
Risk factor	Diabetes	Fasting insulin	seq.10933.107	CALN1	lm	0.217454	0.164046	0.18504	1	0	1	0
Risk factor	Diabetes	Fasting insulin	seq.10938.13	CD58	lm	1.04764	0.166352	3.26287114733397e-10	2.37798049217699e-06	1	5.94495123044249e-05	1
Risk factor	Diabetes	Fasting insulin	seq.10939.16	PLEKHA4	lm	0.255416	0.156537	0.102808	1	0	1	0
Risk factor	Diabetes	Fasting insulin	seq.10940.25	SRL	lm	0.734577	0.179539	4.34985128613944e-05	0.317017	0	1	0
Risk factor	Diabetes	Fasting insulin	seq.10945.11	STX6	lm	0.0786334	0.164225	0.632091	1	0	1	0
Risk factor	Diabetes	Fasting insulin	seq.10948.14	PLD3	lm	-0.180351	0.148005	0.223068	1	0	1	0
Risk factor	Diabetes	Fasting insulin	seq.10949.59	RPLP2	lm	-0.301874	0.152309	0.0475325	1	0	1	0
Risk factor	Diabetes	Fasting insulin	seq.10953.14	CLEC2A	lm	-0.602852	0.146966	4.15706377939376e-05	0.302967	0	1	0
Risk factor	Diabetes	Fasting insulin	seq.10955.4	CLEC10A	lm	-0.956384	0.163613	5.35433208066147e-09	3.90223722038608e-05	1	0.000975559	1
Risk factor	Diabetes	Fasting insulin	seq.10956.82	GCSH	lm	-0.432446	0.14779	0.00344692	1	0	1	0
Risk factor	Diabetes	Fasting insulin	seq.10959.125	BET1L	lm	-0.135543	0.161002	0.399898	1	0	1	0
Risk factor	Diabetes	Fasting insulin	seq.10961.15	PLAAT4	lm	-0.460424	0.177088	0.00934898	1	0	1	0
Risk factor	Diabetes	Fasting insulin	seq.10966.1	AHSG	lm	0.0215105	0.144652	0.881792	1	0	1	0
Risk factor	Diabetes	Fasting insulin	seq.10967.12	PRL	lm	-0.602661	0.149782	5.81094515286686e-05	0.423502	0	1	0
Risk factor	Diabetes	Fasting insulin	seq.10970.3	ART3	lm	-2.10638	0.180305	3.73478034567206e-31	2.72190791592579e-27	1	6.80476978981449e-26	1
Risk factor	Diabetes	Fasting insulin	seq.10974.20	SPINK7	lm	-2.32629	0.160498	1.00028820643092e-46	7.29010044846854e-43	1	1.82252511211714e-41	1
Risk factor	Diabetes	Fasting insulin	seq.10975.59	MUCL1	lm	-0.0325268	0.147503	0.825478	1	0	1	0
Risk factor	Diabetes	Fasting insulin	seq.10976.44	MUC1	lm	0.262214	0.157994	0.0970445	1	0	1	0
Risk factor	Diabetes	Fasting insulin	seq.10977.55	UCMA	lm	-0.598085	0.155723	0.000124105	0.90448	0	1	0
Risk factor	Diabetes	Fasting insulin	seq.10978.39	GH2	lm	-2.06477	0.150396	3.50300589750571e-42	2.55299069810216e-38	1	6.3824767452554e-37	1
Risk factor	Diabetes	Fasting insulin	seq.10980.11	ACHE	lm	-0.0579322	0.151844	0.702828	1	0	1	0
Risk factor	Diabetes	Fasting insulin	seq.10981.56	NRG3	lm	-0.909838	0.146853	6.24161382626014e-10	4.54888815657839e-06	1	0.000113722	1
Risk factor	Diabetes	Fasting insulin	seq.10990.21	LRRK2	lm	0.556878	0.147288	0.000157969	1	0	1	0
Risk factor	Diabetes	Fasting insulin	seq.11067.13	BGLAP	lm	-0.045614	0.147103	0.756511	1	0	1	0
Risk factor	Diabetes	Fasting insulin	seq.11071.1	IL5	lm	0.0609623	0.148731	0.681909	1	0	1	0
Risk factor	Diabetes	Fasting insulin	seq.11081.1	GPD1	lm	1.59206	0.153091	4.31587668731994e-25	3.14541092971877e-21	1	7.86352732429693e-20	1
Risk factor	Diabetes	Fasting insulin	seq.11083.23	ENO2	lm	-0.688733	0.149072	3.92458834111984e-06	0.0286024	1	0.71506	0
Risk factor	Diabetes	Fasting insulin	seq.11089.7	IGHA1|IGHA2	lm	0.123085	0.155728	0.429337	1	0	1	0
Risk factor	Diabetes	Fasting insulin	seq.11094.104	CLC	lm	0.342939	0.152929	0.0249718	1	0	1	0
Risk factor	Diabetes	Fasting insulin	seq.11096.57	N6AMT1	lm	-1.33529	0.160653	1.18504643596471e-16	8.63661842531079e-13	1	2.1591546063277e-11	1
Risk factor	Diabetes	Fasting insulin	seq.11098.1	PDXK	lm	0.659049	0.149867	1.11591028597651e-05	0.0813275	0	1	0
Risk factor	Diabetes	Fasting insulin	seq.11101.18	TLR4	lm	-0.00727136	0.149993	0.961337	1	0	1	0
Risk factor	Diabetes	Fasting insulin	seq.11102.22	REG4	lm	-1.0749	0.159264	1.64382623440872e-11	1.19802055963707e-07	1	2.99505139909269e-06	1
Risk factor	Diabetes	Fasting insulin	seq.11103.24	HSPB1	lm	-0.542575	0.149208	0.000279115	1	0	1	0
Risk factor	Diabetes	Fasting insulin	seq.11104.13	CHI3L1	lm	0.677802	0.147504	4.42337725935558e-06	0.0322376	1	0.805939	0
Risk factor	Diabetes	Fasting insulin	seq.11105.171	ENO1	lm	1.00681	0.150739	2.64640898692157e-11	1.92870286966844e-07	1	4.8217571741711e-06	1
Risk factor	Diabetes	Fasting insulin	seq.11107.25	TENM3	lm	-0.031803	0.160193	0.842639	1	0	1	0
Risk factor	Diabetes	Fasting insulin	seq.11109.56	SVEP1	lm	-0.249568	0.155319	0.108156	1	0	1	0
Risk factor	Diabetes	Fasting insulin	seq.11110.4	TMEM119	lm	0.668558	0.156464	1.96294016614505e-05	0.143059	0	1	0
Risk factor	Diabetes	Fasting insulin	seq.11112.18	TMEM167A	lm	-0.90916	0.149596	1.30588005492255e-09	9.51725384027557e-06	1	0.000237931	1
Risk factor	Diabetes	Fasting insulin	seq.11116.16	C11orf87	lm	-0.33507	0.146939	0.0226267	1	0	1	0
Risk factor	Diabetes	Fasting insulin	seq.11117.2	SPATA20	lm	0.560849	0.146395	0.00012905	0.940513	0	1	0
Risk factor	Diabetes	Fasting insulin	seq.11118.107	RAB17	lm	1.15227	0.150031	1.87632955873588e-14	1.36746898240671e-10	1	3.41867245601677e-09	1
Risk factor	Diabetes	Fasting insulin	seq.11120.49	NAT14	lm	0.403279	0.1749	0.0211621	1	0	1	0
Risk factor	Diabetes	Fasting insulin	seq.11121.56	VWC2	lm	-0.595803	0.175352	0.00068437	1	0	1	0
Risk factor	Diabetes	Fasting insulin	seq.11122.97	SPG21	lm	1.11091	0.161964	7.72257398616827e-12	5.62821192111943e-08	1	1.40705298027986e-06	1
Risk factor	Diabetes	Fasting insulin	seq.11126.102	TRIO	lm	0.328733	0.152413	0.0310611	1	0	1	0
Risk factor	Diabetes	Fasting insulin	seq.11128.29	TMEM132C	lm	-0.315885	0.145531	0.0300072	1	0	1	0
Risk factor	Diabetes	Fasting insulin	seq.11129.66	BMP15	lm	0.429726	0.153481	0.00513075	1	0	1	0
Risk factor	Diabetes	Fasting insulin	seq.11130.158	CACNB4	lm	-0.0258003	0.150547	0.863934	1	0	1	0
Risk factor	Diabetes	Fasting insulin	seq.11134.30	MTRF1L	lm	0.405253	0.159089	0.0108826	1	0	1	0
Risk factor	Diabetes	Fasting insulin	seq.11135.5	MRPL55	lm	-0.556015	0.144859	0.000125307	0.913239	0	1	0
Risk factor	Diabetes	Fasting insulin	seq.11137.43	CSF2RB	lm	-0.0328835	0.149217	0.825589	1	0	1	0
Risk factor	Diabetes	Fasting insulin	seq.11138.16	RUNX3	lm	1.00211	0.151691	4.32415435316773e-11	3.15144369258864e-07	1	7.87860923147161e-06	1
Risk factor	Diabetes	Fasting insulin	seq.11140.56	COL1A1	lm	-0.492882	0.151402	0.00113918	1	0	1	0
Risk factor	Diabetes	Fasting insulin	seq.11142.11	ANGPTL1	lm	-1.0654	0.151845	2.55926311369052e-12	1.86519095725765e-08	1	4.66297739314413e-07	1
Risk factor	Diabetes	Fasting insulin	seq.11143.32	OLFM3	lm	-0.00195465	0.162314	0.990392	1	0	1	0
Risk factor	Diabetes	Fasting insulin	seq.11144.10	DEFB116	lm	0.368647	0.148164	0.012873	1	0	1	0
Risk factor	Diabetes	Fasting insulin	seq.11145.72	KIAA1549L	lm	0.258504	0.146749	0.0782041	1	0	1	0
Risk factor	Diabetes	Fasting insulin	seq.11146.4	TBX22	lm	-0.700223	0.16099	1.39011659862885e-05	0.101312	0	1	0
Risk factor	Diabetes	Fasting insulin	seq.11147.17	TREML1	lm	-0.917054	0.143667	1.88026952129622e-10	1.37034042712069e-06	1	3.42585106780171e-05	1
Risk factor	Diabetes	Fasting insulin	seq.11149.3	TLR1	lm	1.16497	0.153231	3.40597130007268e-14	2.48227188349297e-10	1	6.20567970873242e-09	1
Risk factor	Diabetes	Fasting insulin	seq.11150.3	COL6A1	lm	1.69055	0.167321	8.696346977404e-24	6.33789767713203e-20	1	1.58447441928301e-18	1
Risk factor	Diabetes	Fasting insulin	seq.11152.46	KLK13	lm	-1.00198	0.149108	2.00801533114579e-11	1.46344157333905e-07	1	3.65860393334763e-06	1
Risk factor	Diabetes	Fasting insulin	seq.11154.3	NFE2L1	lm	-0.326033	0.143385	0.023016	1	0	1	0
Risk factor	Diabetes	Fasting insulin	seq.11155.16	COL6A5	lm	-0.465661	0.14464	0.00129207	1	0	1	0
Risk factor	Diabetes	Fasting insulin	seq.11157.35	HSPA1A	lm	0.985118	0.157246	4.02426656298292e-10	2.93288547110195e-06	1	7.33221367775488e-05	1
Risk factor	Diabetes	Fasting insulin	seq.11158.40	BICDL1	lm	-0.711718	0.169353	2.68230280536214e-05	0.195486	0	1	0
Risk factor	Diabetes	Fasting insulin	seq.11159.14	MUL1	lm	-0.8004	0.149737	9.39750315574468e-08	0.00068489	1	0.0171223	1
Risk factor	Diabetes	Fasting insulin	seq.11160.56	RNF122	lm	0.604023	0.158443	0.00013926	1	0	1	0
Risk factor	Diabetes	Fasting insulin	seq.11161.5	SPART	lm	0.08367	0.16418	0.610336	1	0	1	0
Risk factor	Diabetes	Fasting insulin	seq.11162.37	EQTN	lm	-0.0784999	0.15318	0.608344	1	0	1	0
Risk factor	Diabetes	Fasting insulin	seq.11163.7	FAM162B	lm	0.501006	0.156141	0.00134138	1	0	1	0
Risk factor	Diabetes	Fasting insulin	seq.11164.7	TENM2	lm	1.00883	0.15759	1.66896878816833e-10	1.21634445281708e-06	1	3.0408611320427e-05	1
Risk factor	Diabetes	Fasting insulin	seq.11167.6	MTMR1	lm	0.939529	0.159125	3.75883565757512e-09	2.73943942724075e-05	1	0.00068486	1
Risk factor	Diabetes	Fasting insulin	seq.11168.3	MEGF10	lm	0.864685	0.153096	1.70696935069874e-08	0.000124404	1	0.0031101	1
Risk factor	Diabetes	Fasting insulin	seq.11171.25	FLNA	lm	-0.0672289	0.144357	0.64144	1	0	1	0
Risk factor	Diabetes	Fasting insulin	seq.11173.29	MILR1	lm	-0.500643	0.160213	0.00178847	1	0	1	0
Risk factor	Diabetes	Fasting insulin	seq.11174.8	THSD7A	lm	0.135416	0.154069	0.379479	1	0	1	0
Risk factor	Diabetes	Fasting insulin	seq.11175.45	LPCAT2	lm	-0.111129	0.172669	0.519865	1	0	1	0
Risk factor	Diabetes	Fasting insulin	seq.11177.16	KRT5	lm	-0.461856	0.153762	0.00267952	1	0	1	0
Risk factor	Diabetes	Fasting insulin	seq.11178.21	SVEP1	lm	-0.294464	0.156625	0.0601544	1	0	1	0
Risk factor	Diabetes	Fasting insulin	seq.11179.7	TSSK1B	lm	-0.203322	0.146215	0.164414	1	0	1	0
Risk factor	Diabetes	Fasting insulin	seq.11180.17	SMARCC1	lm	0.445276	0.148416	0.0027105	1	0	1	0
Risk factor	Diabetes	Fasting insulin	seq.11184.51	CHGA	lm	-0.149373	0.158715	0.346676	1	0	1	0
Risk factor	Diabetes	Fasting insulin	seq.11185.145	GCH1	lm	0.995972	0.152966	8.14525759072387e-11	5.93626373211956e-07	1	1.48406593302989e-05	1
Risk factor	Diabetes	Fasting insulin	seq.11186.12	TMEM52	lm	-0.0931132	0.145714	0.522842	1	0	1	0
Risk factor	Diabetes	Fasting insulin	seq.11187.11	CLEC12A	lm	0.0120202	0.145341	0.93409	1	0	1	0
Risk factor	Diabetes	Fasting insulin	seq.11190.129	YME1L1	lm	0.812967	0.152889	1.09550827113168e-07	0.000798406	1	0.0199602	1
Risk factor	Diabetes	Fasting insulin	seq.11192.168	TINAGL1	lm	-1.59503	0.148628	1.34466841082118e-26	9.79994337806474e-23	1	2.44998584451619e-21	1
Risk factor	Diabetes	Fasting insulin	seq.11193.27	HNF1A	lm	-0.512722	0.145871	0.000443554	1	0	1	0
Risk factor	Diabetes	Fasting insulin	seq.11194.6	SIT1	lm	-0.27865	0.144903	0.054531	1	0	1	0
Risk factor	Diabetes	Fasting insulin	seq.11196.31	COL6A3	lm	1.51037	0.177266	2.04303013981696e-17	1.4889603658986e-13	1	3.7224009147465e-12	1
Risk factor	Diabetes	Fasting insulin	seq.11198.37	CREB3L1	lm	0.392333	0.154721	0.011249	1	0	1	0
Risk factor	Diabetes	Fasting insulin	seq.11200.52	CD93	lm	-1.66876	0.165813	1.28934104515674e-23	9.39671753710232e-20	1	2.34917938427558e-18	1
Risk factor	Diabetes	Fasting insulin	seq.11201.19	PUS1	lm	0.408944	0.150336	0.00654508	1	0	1	0
Risk factor	Diabetes	Fasting insulin	seq.11202.70	TBX5	lm	1.11635	0.154819	6.34269032601399e-13	4.622552709599e-09	1	1.15563817739975e-07	1
Risk factor	Diabetes	Fasting insulin	seq.11203.97	PKLR	lm	1.12155	0.151055	1.30720563958561e-13	9.52691470129992e-10	1	2.38172867532498e-08	1
Risk factor	Diabetes	Fasting insulin	seq.11204.80	CXADR	lm	0.437078	0.155426	0.00493934	1	0	1	0
Risk factor	Diabetes	Fasting insulin	seq.11205.10	ITGB7	lm	0.233769	0.144171	0.104975	1	0	1	0
Risk factor	Diabetes	Fasting insulin	seq.11207.3	MSR1	lm	-0.196099	0.14976	0.190446	1	0	1	0
Risk factor	Diabetes	Fasting insulin	seq.11208.15	NAGPA	lm	-0.842854	0.147135	1.06878729539682e-08	7.78932180885204e-05	1	0.00194733	1
Risk factor	Diabetes	Fasting insulin	seq.11211.7	TBCE	lm	-0.279537	0.143739	0.0518558	1	0	1	0
Risk factor	Diabetes	Fasting insulin	seq.11212.7	TXNDC5	lm	-0.116315	0.160168	0.467746	1	0	1	0
Risk factor	Diabetes	Fasting insulin	seq.11214.40	DNAJB9	lm	1.65333	0.160553	1.22272504760254e-24	8.91122014692729e-21	1	2.22780503673183e-19	1
Risk factor	Diabetes	Fasting insulin	seq.11215.6	CDH15	lm	-0.190363	0.163209	0.243514	1	0	1	0
Risk factor	Diabetes	Fasting insulin	seq.11217.16	CTBP1	lm	-0.64249	0.148433	1.52894644793133e-05	0.11143	0	1	0
Risk factor	Diabetes	Fasting insulin	seq.11218.84	TPMT	lm	0.266381	0.157929	0.0917167	1	0	1	0
Risk factor	Diabetes	Fasting insulin	seq.11219.95	FGFBP3	lm	-1.10727	0.148436	1.00711396375432e-13	7.33984656784151e-10	1	1.83496164196037e-08	1
Risk factor	Diabetes	Fasting insulin	seq.11220.53	C10orf105	lm	-0.0604021	0.1693	0.721274	1	0	1	0
Risk factor	Diabetes	Fasting insulin	seq.11223.1	TMEM154	lm	-1.15089	0.145139	2.65655896007481e-15	1.93610017010252e-11	1	4.8402504252563e-10	1
Risk factor	Diabetes	Fasting insulin	seq.11226.16	UBE3A	lm	0.623669	0.152062	4.16717084814692e-05	0.303703	0	1	0
Risk factor	Diabetes	Fasting insulin	seq.11227.31	TBL2	lm	0.206774	0.149831	0.167629	1	0	1	0
Risk factor	Diabetes	Fasting insulin	seq.11228.37	RIC3	lm	0.533725	0.159966	0.000854267	1	0	1	0
Risk factor	Diabetes	Fasting insulin	seq.11229.16	ERN1	lm	0.736509	0.147349	5.96489033705092e-07	0.00434721	1	0.10868	0
Risk factor	Diabetes	Fasting insulin	seq.11231.12	FDX2	lm	-0.509904	0.144467	0.000419747	1	0	1	0
Risk factor	Diabetes	Fasting insulin	seq.11232.46	TCN1	lm	-0.276509	0.148926	0.0634106	1	0	1	0
Risk factor	Diabetes	Fasting insulin	seq.11237.49	PCOLCE	lm	-1.06626	0.157415	1.39107584144731e-11	1.0138160732468e-07	1	2.534540183117e-06	1
Risk factor	Diabetes	Fasting insulin	seq.11239.49	TMPRSS6	lm	1.01439	0.145566	3.58838758847867e-12	2.61521687448325e-08	1	6.53804218620814e-07	1
Risk factor	Diabetes	Fasting insulin	seq.11241.8	ASL	lm	1.67456	0.14671	7.8486389840789e-30	5.72008809159671e-26	1	1.43002202289918e-24	1
Risk factor	Diabetes	Fasting insulin	seq.11242.33	TGM1	lm	-0.67836	0.142884	2.11183131825323e-06	0.015391	1	0.384776	0
Risk factor	Diabetes	Fasting insulin	seq.11243.90	ADGRF1	lm	0.317187	0.14873	0.0329996	1	0	1	0
Risk factor	Diabetes	Fasting insulin	seq.11245.43	FLNA	lm	-0.203744	0.144959	0.159923	1	0	1	0
Risk factor	Diabetes	Fasting insulin	seq.11246.3	BPIFB1	lm	-1.43676	0.14351	2.1736372517047e-23	1.58414682904239e-19	1	3.96036707260596e-18	1
Risk factor	Diabetes	Fasting insulin	seq.11247.20	NAGS	lm	0.164656	0.15996	0.303359	1	0	1	0
Risk factor	Diabetes	Fasting insulin	seq.11248.43	UROS	lm	-0.353901	0.152411	0.0202697	1	0	1	0
Risk factor	Diabetes	Fasting insulin	seq.11252.30	LRCH4	lm	0.329155	0.149501	0.027729	1	0	1	0
Risk factor	Diabetes	Fasting insulin	seq.11254.13	PAPLN	lm	0.552238	0.165116	0.000829873	1	0	1	0
Risk factor	Diabetes	Fasting insulin	seq.11257.1	QDPR	lm	2.30758	0.146075	5.58307269357221e-55	4.06894337907543e-51	1	1.01723584476886e-49	1
Risk factor	Diabetes	Fasting insulin	seq.11258.41	MADCAM1	lm	0.132964	0.156196	0.394662	1	0	1	0
Risk factor	Diabetes	Fasting insulin	seq.11260.47	SUN5	lm	-1.35189	0.147666	7.57763589569907e-20	5.52258104078548e-16	1	1.38064526019637e-14	1
Risk factor	Diabetes	Fasting insulin	seq.11262.39	TRABD	lm	0.723933	0.156474	3.8061786533885e-06	0.0277394	1	0.693486	0
Risk factor	Diabetes	Fasting insulin	seq.11263.57	CASQ1	lm	1.12367	0.161882	4.34642838791863e-12	3.1676770091151e-08	1	7.91919252278774e-07	1
Risk factor	Diabetes	Fasting insulin	seq.11264.33	XDH	lm	-0.317499	0.14604	0.0297446	1	0	1	0
Risk factor	Diabetes	Fasting insulin	seq.11265.8	ALDH1A1	lm	2.2692	0.153226	1.15452630877216e-48	8.41418773833148e-45	1	2.10354693458288e-43	1
Risk factor	Diabetes	Fasting insulin	seq.11266.8	SELPLG	lm	-1.40043	0.154916	2.15143335338567e-19	1.56796462794747e-15	1	3.91991156986869e-14	1
Risk factor	Diabetes	Fasting insulin	seq.11270.17	CHCHD10	lm	0.940493	0.14987	3.76144128005305e-10	2.74133840490266e-06	1	6.85334601225666e-05	1
Risk factor	Diabetes	Fasting insulin	seq.11273.176	GSTT2B	lm	-0.885935	0.160638	3.65040848319525e-08	0.000266042	1	0.00665104	1
Risk factor	Diabetes	Fasting insulin	seq.11275.94	LRP1B	lm	0.564833	0.152055	0.000205542	1	0	1	0
Risk factor	Diabetes	Fasting insulin	seq.11277.23	ATF6	lm	1.03113	0.14894	4.93552578347189e-12	3.59701119099432e-08	1	8.99252797748578e-07	1
Risk factor	Diabetes	Fasting insulin	seq.11278.4	COL11A2	lm	-1.24223	0.146696	3.18646991750633e-17	2.32229927587861e-13	1	5.80574818969653e-12	1
Risk factor	Diabetes	Fasting insulin	seq.11279.42	GABBR1	lm	-0.385995	0.142727	0.0068637	1	0	1	0
Risk factor	Diabetes	Fasting insulin	seq.11280.6	GAD1	lm	0.319793	0.150344	0.0334597	1	0	1	0
Risk factor	Diabetes	Fasting insulin	seq.11281.6	GRB7	lm	1.01613	0.157656	1.25556595285112e-10	9.15056466437894e-07	1	2.28764116609474e-05	1
Risk factor	Diabetes	Fasting insulin	seq.11282.16	MSR1	lm	-0.425827	0.147274	0.00385088	1	0	1	0
Risk factor	Diabetes	Fasting insulin	seq.11283.13	DCAF5	lm	0.87789	0.155736	1.81848573474821e-08	0.000132531	1	0.00331328	1
Risk factor	Diabetes	Fasting insulin	seq.11284.24	LAIR1	lm	-0.0192234	0.165914	0.907765	1	0	1	0
Risk factor	Diabetes	Fasting insulin	seq.11285.8	CD34	lm	0.8291	0.156974	1.33015351008263e-07	0.000969416	1	0.0242354	1
Risk factor	Diabetes	Fasting insulin	seq.11286.78	SELENOS	lm	0.772148	0.151135	3.35101707058276e-07	0.00244222	1	0.0610555	0
Risk factor	Diabetes	Fasting insulin	seq.11287.14	CYB5A	lm	0.180521	0.143541	0.208581	1	0	1	0
Risk factor	Diabetes	Fasting insulin	seq.11288.26	NT5C2	lm	0.567134	0.151029	0.00017509	1	0	1	0
Risk factor	Diabetes	Fasting insulin	seq.11289.31	CSNK1D	lm	0.618166	0.166463	0.00020647	1	0	1	0
Risk factor	Diabetes	Fasting insulin	seq.11292.13	SCARA3	lm	1.00289	0.160392	4.3468461823571e-10	3.16798149770186e-06	1	7.91995374425464e-05	1
Risk factor	Diabetes	Fasting insulin	seq.11293.14	LRRN1	lm	-0.10526	0.146812	0.473425	1	0	1	0
Risk factor	Diabetes	Fasting insulin	seq.11294.7	TMCC3	lm	0.976176	0.151055	1.12211615319477e-10	8.17798252448349e-07	1	2.04449563112087e-05	1
Risk factor	Diabetes	Fasting insulin	seq.11297.54	NOTCH2	lm	-0.413811	0.142809	0.00377491	1	0	1	0
Risk factor	Diabetes	Fasting insulin	seq.11300.32	SORT1	lm	0.278005	0.152983	0.0692387	1	0	1	0
Risk factor	Diabetes	Fasting insulin	seq.11302.237	TNR	lm	0.302132	0.150877	0.0452807	1	0	1	0
Risk factor	Diabetes	Fasting insulin	seq.11303.7	SAMHD1	lm	0.382602	0.152828	0.0123277	1	0	1	0
Risk factor	Diabetes	Fasting insulin	seq.11307.33	WWP1	lm	1.3618	0.149639	1.24295663932526e-19	9.05866798740251e-16	1	2.26466699685062e-14	1
Risk factor	Diabetes	Fasting insulin	seq.11308.8	CREB3L4	lm	0.503162	0.160953	0.00178061	1	0	1	0
Risk factor	Diabetes	Fasting insulin	seq.11310.8	DSG3	lm	0.612345	0.148065	3.59371484082608e-05	0.26191	0	1	0
Risk factor	Diabetes	Fasting insulin	seq.11311.79	RAG1	lm	0.708279	0.161797	1.22304978212413e-05	0.0891359	0	1	0
Risk factor	Diabetes	Fasting insulin	seq.11312.40	PMS2	lm	0.399822	0.14891	0.00727564	1	0	1	0
Risk factor	Diabetes	Fasting insulin	seq.11313.100	PCBD1	lm	1.65256	0.142873	1.40075666283411e-30	1.0208714558735e-26	1	2.55217863968375e-25	1
Risk factor	Diabetes	Fasting insulin	seq.11315.148	PPM1D	lm	1.01789	0.158257	1.36982683935539e-10	9.98329800522208e-07	1	2.49582450130552e-05	1
Risk factor	Diabetes	Fasting insulin	seq.11318.20	APOA5	lm	-1.51261	0.150086	1.11898396647796e-23	8.15515514769137e-20	1	2.03878878692284e-18	1
Risk factor	Diabetes	Fasting insulin	seq.11319.106	MRE11	lm	0.848312	0.151884	2.44840375344186e-08	0.00017844	1	0.00446099	1
Risk factor	Diabetes	Fasting insulin	seq.11320.29	CHFR	lm	-0.207546	0.149559	0.165279	1	0	1	0
Risk factor	Diabetes	Fasting insulin	seq.11324.3	PXDNL	lm	0.560154	0.150515	0.000200002	1	0	1	0
Risk factor	Diabetes	Fasting insulin	seq.11325.8	BTG2	lm	0.806396	0.155927	2.40530908179453e-07	0.00175299	1	0.0438247	1
Risk factor	Diabetes	Fasting insulin	seq.11327.56	CLK2	lm	0.913389	0.147414	6.22047848697797e-10	4.53348472130955e-06	1	0.000113337	1
Risk factor	Diabetes	Fasting insulin	seq.11328.9	USB1	lm	-0.783588	0.163032	1.57950542439449e-06	0.0115114	1	0.287786	0
Risk factor	Diabetes	Fasting insulin	seq.11330.15	CSNK2B	lm	0.208649	0.170359	0.220719	1	0	1	0
Risk factor	Diabetes	Fasting insulin	seq.11333.82	ARHGAP25	lm	0.566688	0.151362	0.000183064	1	0	1	0
Risk factor	Diabetes	Fasting insulin	seq.11334.7	LILRB3	lm	1.01423	0.154432	5.60179117275254e-11	4.08258540670205e-07	1	1.02064635167551e-05	1
Risk factor	Diabetes	Fasting insulin	seq.11336.9	FANCF	lm	-0.532985	0.152109	0.000462163	1	0	1	0
Risk factor	Diabetes	Fasting insulin	seq.11338.49	BLK	lm	0.755849	0.156464	1.39774448991296e-06	0.0101868	1	0.254669	0
Risk factor	Diabetes	Fasting insulin	seq.11342.59	PLXDC2	lm	-0.596661	0.147465	5.28083566206702e-05	0.384867	0	1	0
Risk factor	Diabetes	Fasting insulin	seq.11347.9	TALDO1	lm	0.665638	0.155672	1.93674071570348e-05	0.14115	0	1	0
Risk factor	Diabetes	Fasting insulin	seq.11348.132	P4HA2	lm	0.078308	0.153228	0.609332	1	0	1	0
Risk factor	Diabetes	Fasting insulin	seq.11350.30	STUB1	lm	0.370748	0.156137	0.0176081	1	0	1	0
Risk factor	Diabetes	Fasting insulin	seq.11351.233	NHEJ1	lm	-0.572196	0.144307	7.4316121107578e-05	0.541616	0	1	0
Risk factor	Diabetes	Fasting insulin	seq.11352.42	TTN	lm	0.139992	0.154648	0.365382	1	0	1	0
Risk factor	Diabetes	Fasting insulin	seq.11353.143	SMAD2	lm	0.89664	0.161904	3.20424259294898e-08	0.000233525	1	0.00583813	1
Risk factor	Diabetes	Fasting insulin	seq.11354.21	PLCB1	lm	-1.59058	0.152317	2.77066857631763e-25	2.01926325842028e-21	1	5.04815814605072e-20	1
Risk factor	Diabetes	Fasting insulin	seq.11355.10	EIF5A2	lm	-0.121455	0.140936	0.388847	1	0	1	0
Risk factor	Diabetes	Fasting insulin	seq.11356.19	ESS2	lm	0.653134	0.164334	7.14821807042284e-05	0.520962	0	1	0
Risk factor	Diabetes	Fasting insulin	seq.11358.15	GRB10	lm	-0.496137	0.142362	0.000496005	1	0	1	0
Risk factor	Diabetes	Fasting insulin	seq.11360.39	RRM1	lm	-0.69028	0.144656	1.87360731284163e-06	0.0136549	1	0.341371	0
Risk factor	Diabetes	Fasting insulin	seq.11361.73	TYMP	lm	0.167242	0.146989	0.255259	1	0	1	0
Risk factor	Diabetes	Fasting insulin	seq.11363.58	AQP4	lm	0.958099	0.156655	1.02765033739914e-09	7.48951565896497e-06	1	0.000187238	1
Risk factor	Diabetes	Fasting insulin	seq.11364.18	MFN1	lm	-0.214286	0.144338	0.137706	1	0	1	0
Risk factor	Diabetes	Fasting insulin	seq.11365.17	TENM4	lm	-0.0532212	0.156578	0.733944	1	0	1	0
Risk factor	Diabetes	Fasting insulin	seq.11368.32	AK2	lm	1.57896	0.153995	1.92214051974975e-24	1.40085601079362e-20	1	3.50214002698404e-19	1
Risk factor	Diabetes	Fasting insulin	seq.11369.23	ADH5	lm	1.92112	0.149276	2.38040866356255e-37	1.73484183400439e-33	1	4.33710458501097e-32	1
Risk factor	Diabetes	Fasting insulin	seq.11370.20	INPP5E	lm	0.0242243	0.159362	0.879186	1	0	1	0
Risk factor	Diabetes	Fasting insulin	seq.11371.1	GPR101	lm	0.628981	0.1549	4.96517833379202e-05	0.361862	0	1	0
Risk factor	Diabetes	Fasting insulin	seq.11372.2	ZNF18	lm	0.58787	0.155957	0.000165378	1	0	1	0
Risk factor	Diabetes	Fasting insulin	seq.11375.49	FOXL2	lm	-0.336742	0.142764	0.0183729	1	0	1	0
Risk factor	Diabetes	Fasting insulin	seq.11377.19	ADH7	lm	-0.633277	0.148451	2.0253508281847e-05	0.147608	0	1	0
Risk factor	Diabetes	Fasting insulin	seq.11378.37	SYK	lm	0.115297	0.14755	0.434595	1	0	1	0
Risk factor	Diabetes	Fasting insulin	seq.11380.84	RBM24	lm	1.06931	0.160377	2.86556141254257e-11	2.08842115746102e-07	1	5.22105289365256e-06	1
Risk factor	Diabetes	Fasting insulin	seq.11381.56	PRPS1	lm	-0.18998	0.147545	0.197938	1	0	1	0
Risk factor	Diabetes	Fasting insulin	seq.11382.5	BLVRA	lm	0.23237	0.14633	0.112349	1	0	1	0
Risk factor	Diabetes	Fasting insulin	seq.11383.41	KRT7	lm	0.690795	0.151909	5.55013390571567e-06	0.0404494	1	1	0
Risk factor	Diabetes	Fasting insulin	seq.11387.3	ATF6B	lm	0.864398	0.149952	8.64926571525601e-09	6.30358485327858e-05	1	0.0015759	1
Risk factor	Diabetes	Fasting insulin	seq.11388.75	WFDC2	lm	-0.66695	0.181051	0.000232081	1	0	1	0
Risk factor	Diabetes	Fasting insulin	seq.11390.24	CA8	lm	-0.61605	0.142662	1.60119892576076e-05	0.116695	0	1	0
Risk factor	Diabetes	Fasting insulin	seq.11391.69	MVK	lm	0.303087	0.150039	0.0434272	1	0	1	0
Risk factor	Diabetes	Fasting insulin	seq.11395.5	PTK2B	lm	-0.473292	0.152877	0.00197229	1	0	1	0
Risk factor	Diabetes	Fasting insulin	seq.11396.39	DNAI1	lm	0.911832	0.155517	4.81112866032701e-09	3.50635056764633e-05	1	0.000876588	1
Risk factor	Diabetes	Fasting insulin	seq.11401.181	RNF146	lm	0.507617	0.166643	0.00232943	1	0	1	0
Risk factor	Diabetes	Fasting insulin	seq.11402.17	KMT2C	lm	-0.165108	0.147037	0.261527	1	0	1	0
Risk factor	Diabetes	Fasting insulin	seq.11405.150	CARD9	lm	0.718583	0.152554	2.53557300886324e-06	0.0184793	1	0.461981	0
Risk factor	Diabetes	Fasting insulin	seq.11406.82	ACAD8	lm	0.261579	0.163409	0.109489	1	0	1	0
Risk factor	Diabetes	Fasting insulin	seq.11407.57	PLSCR3	lm	0.773955	0.154728	5.85407110090448e-07	0.00426645	1	0.106661	0
Risk factor	Diabetes	Fasting insulin	seq.11416.23	FBXL4	lm	-0.514026	0.15783	0.00113367	1	0	1	0
Risk factor	Diabetes	Fasting insulin	seq.11421.10	EHD4	lm	0.746917	0.157505	2.16928758174826e-06	0.0158098	1	0.395244	0
Risk factor	Diabetes	Fasting insulin	seq.11422.2	DLX3	lm	-0.254214	0.144214	0.0779982	1	0	1	0
Risk factor	Diabetes	Fasting insulin	seq.11424.4	FAH	lm	2.10869	0.153573	3.43723998047891e-42	2.50506049777303e-38	1	6.26265124443257e-37	1
Risk factor	Diabetes	Fasting insulin	seq.11425.31	RUFY1	lm	1.0396	0.159168	7.11447799844854e-11	5.18503156526929e-07	1	1.29625789131732e-05	1
Risk factor	Diabetes	Fasting insulin	seq.11428.31	PDLIM1	lm	-0.821035	0.141616	7.1111478894827e-09	5.18260458185499e-05	1	0.00129565	1
Risk factor	Diabetes	Fasting insulin	seq.11429.80	HNRNPC	lm	0.504664	0.159259	0.00153923	1	0	1	0
Risk factor	Diabetes	Fasting insulin	seq.11430.49	DTX1	lm	0.413281	0.168588	0.0142608	1	0	1	0
Risk factor	Diabetes	Fasting insulin	seq.11431.235	RECQL	lm	1.10871	0.151749	3.15131670087077e-13	2.29667961159462e-09	1	5.74169902898654e-08	1
Risk factor	Diabetes	Fasting insulin	seq.11432.11	PQBP1	lm	0.391999	0.156871	0.0124888	1	0	1	0
Risk factor	Diabetes	Fasting insulin	seq.11433.11	TCTN2	lm	0.265173	0.156362	0.0899632	1	0	1	0
Risk factor	Diabetes	Fasting insulin	seq.11436.6	INA	lm	-0.330492	0.158767	0.037425	1	0	1	0
Risk factor	Diabetes	Fasting insulin	seq.11438.6	DNAJB2	lm	1.45057	0.154462	8.58466815878638e-21	6.25650615412352e-17	1	1.56412653853088e-15	1
Risk factor	Diabetes	Fasting insulin	seq.11439.88	RHPN2	lm	0.220748	0.147333	0.134116	1	0	1	0
Risk factor	Diabetes	Fasting insulin	seq.11440.58	SOCS3	lm	1.15849	0.15479	8.37020827586275e-14	6.10020779144877e-10	1	1.52505194786219e-08	1
Risk factor	Diabetes	Fasting insulin	seq.11441.11	PYGL	lm	1.98144	0.14252	3.4016621458875e-43	2.47913137192281e-39	1	6.19782842980703e-38	1
Risk factor	Diabetes	Fasting insulin	seq.11442.1	DNER	lm	0.196806	0.143605	0.170598	1	0	1	0
Risk factor	Diabetes	Fasting insulin	seq.11444.49	POLR3F	lm	-0.430191	0.151222	0.00446132	1	0	1	0
Risk factor	Diabetes	Fasting insulin	seq.11448.34	GALK1	lm	0.892825	0.149831	2.7015441832997e-09	1.96888540078882e-05	1	0.000492221	1
Risk factor	Diabetes	Fasting insulin	seq.11449.22	CAPZA1	lm	-0.176888	0.155661	0.255857	1	0	1	0
Risk factor	Diabetes	Fasting insulin	seq.11450.110	P4HB	lm	-0.299922	0.159651	0.0603521	1	0	1	0
Risk factor	Diabetes	Fasting insulin	seq.11454.87	EIF3G	lm	0.967258	0.17604	4.09832224289677e-08	0.000298686	1	0.00746714	1
Risk factor	Diabetes	Fasting insulin	seq.11456.2	MAGEB10	lm	0.91068	0.161055	1.64448211766827e-08	0.00011985	1	0.00299625	1
Risk factor	Diabetes	Fasting insulin	seq.11457.53	GALE	lm	0.748758	0.155312	1.46789567676976e-06	0.010698	1	0.267451	0
Risk factor	Diabetes	Fasting insulin	seq.11458.30	PCBP1	lm	0.579256	0.163073	0.000385428	1	0	1	0
Risk factor	Diabetes	Fasting insulin	seq.11459.81	ELL	lm	0.046014	0.168429	0.784713	1	0	1	0
Risk factor	Diabetes	Fasting insulin	seq.11462.8	RBFOX2	lm	-0.0549096	0.160975	0.733036	1	0	1	0
Risk factor	Diabetes	Fasting insulin	seq.11464.9	RELB	lm	0.408687	0.164566	0.0130431	1	0	1	0
Risk factor	Diabetes	Fasting insulin	seq.11465.4	GPR135	lm	0.0486971	0.146452	0.739515	1	0	1	0
Risk factor	Diabetes	Fasting insulin	seq.11468.15	RBM19	lm	-0.457199	0.145455	0.00168008	1	0	1	0
Risk factor	Diabetes	Fasting insulin	seq.11476.43	VPS4A	lm	-0.214082	0.15136	0.157306	1	0	1	0
Risk factor	Diabetes	Fasting insulin	seq.11480.1	ALDH3A1	lm	-0.552531	0.14853	0.000201271	1	0	1	0
Risk factor	Diabetes	Fasting insulin	seq.11481.25	HAVCR2	lm	-0.137064	0.144581	0.343167	1	0	1	0
Risk factor	Diabetes	Fasting insulin	seq.11486.26	ZNF174	lm	0.375231	0.146665	0.0105421	1	0	1	0
Risk factor	Diabetes	Fasting insulin	seq.11487.4	SPOCK1	lm	-0.065089	0.156395	0.677293	1	0	1	0
Risk factor	Diabetes	Fasting insulin	seq.11490.42	UBL4A	lm	0.54586	0.147409	0.000215187	1	0	1	0
Risk factor	Diabetes	Fasting insulin	seq.11493.169	DYNLL2	lm	-0.128881	0.153155	0.400099	1	0	1	0
Risk factor	Diabetes	Fasting insulin	seq.11494.4	ELL2	lm	-0.00605643	0.153825	0.968595	1	0	1	0
Risk factor	Diabetes	Fasting insulin	seq.11510.31	APOL1	lm	0.33765	0.153856	0.0282362	1	0	1	0
Risk factor	Diabetes	Fasting insulin	seq.11510.51	APOL1	lm	0.609953	0.152585	6.48843946425853e-05	0.472877	0	1	0
Risk factor	Diabetes	Fasting insulin	seq.11513.92	CD38	lm	0.179589	0.176149	0.307998	1	0	1	0
Risk factor	Diabetes	Fasting insulin	seq.11514.196	CD59	lm	-0.605419	0.191432	0.00157256	1	0	1	0
Risk factor	Diabetes	Fasting insulin	seq.11516.7	FABP1	lm	1.3438	0.156423	1.11832960808502e-17	8.15038618372365e-14	1	2.03759654593091e-12	1
Risk factor	Diabetes	Fasting insulin	seq.11530.37	HMBS	lm	-0.215231	0.14812	0.146258	1	0	1	0
Risk factor	Diabetes	Fasting insulin	seq.11531.24	VSIR	lm	-0.427577	0.1544	0.00563743	1	0	1	0
Risk factor	Diabetes	Fasting insulin	seq.11534.6	LRIT3	lm	-0.640745	0.14932	1.80950894930904e-05	0.131877	0	1	0
Risk factor	Diabetes	Fasting insulin	seq.11536.9	MYSM1	lm	-0.20794	0.167835	0.215416	1	0	1	0
Risk factor	Diabetes	Fasting insulin	seq.11537.12	TFR2	lm	0.663208	0.150179	1.02467251304323e-05	0.0746781	0	1	0
Risk factor	Diabetes	Fasting insulin	seq.11538.216	MLYCD	lm	-0.303858	0.152296	0.0460747	1	0	1	0
Risk factor	Diabetes	Fasting insulin	seq.11539.4	ATP5MF	lm	0.914795	0.162306	1.82714868860692e-08	0.000133163	1	0.00332906	1
Risk factor	Diabetes	Fasting insulin	seq.11540.37	FOXO3	lm	0.791645	0.149801	1.30925608101955e-07	0.000954186	1	0.0238546	1
Risk factor	Diabetes	Fasting insulin	seq.11542.11	TMEM230	lm	-0.176414	0.17403	0.310774	1	0	1	0
Risk factor	Diabetes	Fasting insulin	seq.11543.84	LIMA1	lm	0.736695	0.158043	3.21788839253219e-06	0.023452	1	0.586299	0
Risk factor	Diabetes	Fasting insulin	seq.11544.39	PHF3	lm	-0.437117	0.151423	0.00390827	1	0	1	0
Risk factor	Diabetes	Fasting insulin	seq.11545.9	TNFRSF14	lm	1.26348	0.165306	2.49460992525874e-14	1.81807171352857e-10	1	4.54517928382142e-09	1
Risk factor	Diabetes	Fasting insulin	seq.11546.7	CYGB	lm	-0.812518	0.143461	1.55859540355036e-08	0.00011359	1	0.00283976	1
Risk factor	Diabetes	Fasting insulin	seq.11547.84	MUSK	lm	0.596143	0.145086	4.03508208935047e-05	0.294077	0	1	0
Risk factor	Diabetes	Fasting insulin	seq.11548.84	CDC25A	lm	-0.316925	0.146611	0.0306871	1	0	1	0
Risk factor	Diabetes	Fasting insulin	seq.11549.6	ISL1	lm	-0.545933	0.147813	0.000223491	1	0	1	0
Risk factor	Diabetes	Fasting insulin	seq.11551.16	HMG20B	lm	-0.265909	0.155676	0.0876776	1	0	1	0
Risk factor	Diabetes	Fasting insulin	seq.11556.19	ARFGAP1	lm	1.58516	0.150568	1.14381275935968e-25	8.33610739021337e-22	1	2.08402684755334e-20	1
Risk factor	Diabetes	Fasting insulin	seq.11557.3	SMURF1	lm	0.21348	0.174875	0.222233	1	0	1	0
Risk factor	Diabetes	Fasting insulin	seq.11560.76	NFATC4	lm	-0.305326	0.166123	0.0661256	1	0	1	0
Risk factor	Diabetes	Fasting insulin	seq.11562.9	POLE2	lm	-0.148557	0.164821	0.367457	1	0	1	0
Risk factor	Diabetes	Fasting insulin	seq.11563.51	SYTL4	lm	0.833116	0.159115	1.70425151792113e-07	0.00124206	1	0.0310515	1
Risk factor	Diabetes	Fasting insulin	seq.11565.58	ZNF23	lm	0.162082	0.144655	0.262563	1	0	1	0
Risk factor	Diabetes	Fasting insulin	seq.11566.48	KRT72	lm	-0.542522	0.149153	0.000278046	1	0	1	0
Risk factor	Diabetes	Fasting insulin	seq.11567.23	ZNF10	lm	0.252974	0.159011	0.111686	1	0	1	0
Risk factor	Diabetes	Fasting insulin	seq.11568.2	FKBP1B	lm	-0.362342	0.146767	0.0135869	1	0	1	0
Risk factor	Diabetes	Fasting insulin	seq.11570.94	BCAP29	lm	0.96498	0.153115	3.16709124058549e-10	2.3081760961387e-06	1	5.77044024034676e-05	1
Risk factor	Diabetes	Fasting insulin	seq.11571.75	KLRC3	lm	-0.352063	0.178246	0.0483031	1	0	1	0
Risk factor	Diabetes	Fasting insulin	seq.11572.4	DNM2	lm	-1.04332	0.148337	2.26792579316514e-12	1.65286431805875e-08	1	4.13216079514689e-07	1
Risk factor	Diabetes	Fasting insulin	seq.11573.3	SRSF6	lm	1.20495	0.150507	1.44280465798784e-15	1.05151603474154e-11	1	2.62879008685384e-10	1
Risk factor	Diabetes	Fasting insulin	seq.11582.63	DNAJA2	lm	-0.542118	0.144707	0.000181342	1	0	1	0
Risk factor	Diabetes	Fasting insulin	seq.11586.2	LRRN1	lm	0.883382	0.158871	2.82260334808758e-08	0.000205711	1	0.00514278	1
Risk factor	Diabetes	Fasting insulin	seq.11587.5	MGA	lm	0.96447	0.157171	9.04760432430723e-10	6.59389403155511e-06	1	0.000164847	1
Risk factor	Diabetes	Fasting insulin	seq.11590.5	RBM23	lm	0.937529	0.150643	5.23108638695142e-10	3.81241575881019e-06	1	9.53103939702549e-05	1
Risk factor	Diabetes	Fasting insulin	seq.11591.43	PRC1	lm	-0.0477048	0.168919	0.777639	1	0	1	0
Risk factor	Diabetes	Fasting insulin	seq.11592.1	ELAVL1	lm	0.463206	0.148746	0.00185502	1	0	1	0
Risk factor	Diabetes	Fasting insulin	seq.11593.21	CXCL9	lm	-0.787541	0.152116	2.33448265599233e-07	0.00170137	1	0.0425343	1
Risk factor	Diabetes	Fasting insulin	seq.11596.47	ZNF75D	lm	-0.383839	0.161673	0.0176241	1	0	1	0
Risk factor	Diabetes	Fasting insulin	seq.11601.26	DHX8	lm	0.583746	0.148434	8.50604153189037e-05	0.61992	0	1	0
Risk factor	Diabetes	Fasting insulin	seq.11602.12	CPNE1	lm	1.16455	0.160168	4.08872363350705e-13	2.97986178409994e-09	1	7.44965446024985e-08	1
Risk factor	Diabetes	Fasting insulin	seq.11606.22	DNAJB6	lm	-0.511087	0.155236	0.00100013	1	0	1	0
Risk factor	Diabetes	Fasting insulin	seq.11607.15	BRD1	lm	-0.279563	0.154822	0.0710215	1	0	1	0
Risk factor	Diabetes	Fasting insulin	seq.11608.5	MAP1LC3B	lm	-1.20059	0.179865	2.72318184824027e-11	1.98465493099751e-07	1	4.96163732749377e-06	1
Risk factor	Diabetes	Fasting insulin	seq.11614.29	ERH	lm	1.20561	0.153972	5.83712337573723e-15	4.25409551623729e-11	1	1.06352387905932e-09	1
Risk factor	Diabetes	Fasting insulin	seq.11615.16	DAPP1	lm	-0.473538	0.143285	0.000956425	1	0	1	0
Risk factor	Diabetes	Fasting insulin	seq.11616.9	HSF1	lm	0.57995	0.163365	0.000388511	1	0	1	0
Risk factor	Diabetes	Fasting insulin	seq.11617.1	ITGAL	lm	0.231752	0.159696	0.146782	1	0	1	0
Risk factor	Diabetes	Fasting insulin	seq.11618.83	MYB	lm	0.699967	0.155716	7.09890209604335e-06	0.0517368	0	1	0
Risk factor	Diabetes	Fasting insulin	seq.11626.7	UBE2V1	lm	-0.139069	0.140806	0.323365	1	0	1	0
Risk factor	Diabetes	Fasting insulin	seq.11629.36	TRAF4	lm	-0.73913	0.145178	3.67979083403992e-07	0.00268183	1	0.0670458	0
Risk factor	Diabetes	Fasting insulin	seq.11633.89	AHSA1	lm	1.03598	0.150257	6.01966151146556e-12	4.3871293095561e-08	1	1.09678232738902e-06	1
Risk factor	Diabetes	Fasting insulin	seq.11634.32	RGS10	lm	-0.643626	0.14682	1.18880916633518e-05	0.0866404	0	1	0
Risk factor	Diabetes	Fasting insulin	seq.11636.33	TAGLN2	lm	-0.36301	0.153427	0.0180166	1	0	1	0
Risk factor	Diabetes	Fasting insulin	seq.11638.42	B3GALT2	lm	0.257754	0.148399	0.0824628	1	0	1	0
Risk factor	Diabetes	Fasting insulin	seq.11643.73	DTX3L	lm	-0.522628	0.155882	0.000805789	1	0	1	0
Risk factor	Diabetes	Fasting insulin	seq.11645.9	P4HA1	lm	-0.469154	0.154763	0.00244573	1	0	1	0
Risk factor	Diabetes	Fasting insulin	seq.11646.4	CHST9	lm	0.708807	0.142661	6.95761624667715e-07	0.00507071	1	0.126768	0
Risk factor	Diabetes	Fasting insulin	seq.11647.6	FZD10	lm	0.955852	0.156755	1.1511639638124e-09	8.38968296826475e-06	1	0.000209742	1
Risk factor	Diabetes	Fasting insulin	seq.11649.3	SMAP1	lm	-0.0768773	0.164058	0.639376	1	0	1	0
Risk factor	Diabetes	Fasting insulin	seq.11651.24	AGO1	lm	-0.271994	0.167269	0.10399	1	0	1	0
Risk factor	Diabetes	Fasting insulin	seq.11653.69	SLC6A9	lm	-0.582825	0.144469	5.55383808116669e-05	0.404764	0	1	0
Risk factor	Diabetes	Fasting insulin	seq.11654.77	NRSN1	lm	0.185775	0.156941	0.236575	1	0	1	0
Risk factor	Diabetes	Fasting insulin	seq.11656.110	EVL	lm	1.29595	0.158418	3.49915346846221e-16	2.55018304781525e-12	1	6.37545761953815e-11	1
Risk factor	Diabetes	Fasting insulin	seq.11657.86	SOCS7	lm	-0.631226	0.163756	0.000117248	0.854503	0	1	0
Risk factor	Diabetes	Fasting insulin	seq.11659.31	CLINT1	lm	-0.341276	0.140917	0.0154754	1	0	1	0
Risk factor	Diabetes	Fasting insulin	seq.11661.11	NLRP1	lm	-0.425649	0.142935	0.00291522	1	0	1	0
Risk factor	Diabetes	Fasting insulin	seq.11664.32	ARFGAP2	lm	0.452519	0.150639	0.00267693	1	0	1	0
Risk factor	Diabetes	Fasting insulin	seq.11666.72	RGS8	lm	0.994989	0.150043	3.65381911629285e-11	2.66290337195423e-07	1	6.65725842988557e-06	1
Risk factor	Diabetes	Fasting insulin	seq.11667.29	TNS2	lm	-0.68131	0.158064	1.6593759289935e-05	0.120935	0	1	0
Risk factor	Diabetes	Fasting insulin	seq.11669.39	SLCO5A1	lm	-0.303373	0.145385	0.036964	1	0	1	0
Risk factor	Diabetes	Fasting insulin	seq.11670.18	GPR101	lm	0.747433	0.156554	1.85155605138765e-06	0.0134941	1	0.337354	0
Risk factor	Diabetes	Fasting insulin	seq.11671.19	BRPF1	lm	1.16495	0.157215	1.46198111275459e-13	1.06549183497555e-09	1	2.66372958743886e-08	1
Risk factor	Diabetes	Fasting insulin	seq.11672.17	KIF16B	lm	1.14086	0.155461	2.48271357900551e-13	1.80940165637921e-09	1	4.52350414094804e-08	1
Risk factor	Diabetes	Fasting insulin	seq.11677.17	ZDHHC14	lm	-0.065457	0.146407	0.65483	1	0	1	0
Risk factor	Diabetes	Fasting insulin	seq.11678.105	GJD2	lm	0.443878	0.151842	0.00347805	1	0	1	0
Risk factor	Diabetes	Fasting insulin	seq.11681.8	AGFG1	lm	-0.182609	0.158311	0.248763	1	0	1	0
Risk factor	Diabetes	Fasting insulin	seq.11682.7	TXNIP	lm	1.0545	0.160863	6.07564000900836e-11	4.42792643856529e-07	1	1.10698160964132e-05	1
Risk factor	Diabetes	Fasting insulin	seq.11683.19	GGA3	lm	-0.129004	0.14363	0.369135	1	0	1	0
Risk factor	Diabetes	Fasting insulin	seq.11690.47	ANAPC7	lm	-0.1222	0.163455	0.454731	1	0	1	0
Risk factor	Diabetes	Fasting insulin	seq.11692.21	SHC4	lm	0.681954	0.151953	7.3425128305692e-06	0.0535122	0	1	0
Risk factor	Diabetes	Fasting insulin	seq.11696.7	CRABP2	lm	0.95553	0.16617	9.40024359151088e-09	6.85089752949313e-05	1	0.00171272	1
Risk factor	Diabetes	Fasting insulin	seq.11699.16	PTP4A2	lm	0.138313	0.154548	0.370856	1	0	1	0
Risk factor	Diabetes	Fasting insulin	seq.11708.2	LCN1	lm	-0.85023	0.154828	4.17057899342199e-08	0.000303952	1	0.00759879	1
Risk factor	Diabetes	Fasting insulin	seq.11709.29	CPT1B	lm	-1.5881	0.149344	3.7773733891264e-26	2.75294972599532e-22	1	6.8823743149883e-21	1
Risk factor	Diabetes	Fasting insulin	seq.11712.207	UNC45A	lm	-0.852688	0.151808	2.04254283154936e-08	0.000148861	1	0.00372151	1
Risk factor	Diabetes	Fasting insulin	seq.11715.1	POU2F1	lm	-0.578968	0.150503	0.00012102	0.881993	0	1	0
Risk factor	Diabetes	Fasting insulin	seq.11716.28	LRIT2	lm	-0.450124	0.142895	0.00164145	1	0	1	0
Risk factor	Diabetes	Fasting insulin	seq.11814.29	MET	lm	-2.07277	0.144223	5.52673581997622e-46	4.02788506559867e-42	1	1.00697126639967e-40	1
Risk factor	Diabetes	Fasting insulin	seq.11816.84	JAK2	lm	-0.162667	0.174871	0.352304	1	0	1	0
Risk factor	Diabetes	Fasting insulin	seq.11817.1	RPS6KB1	lm	-0.422346	0.154796	0.00638494	1	0	1	0
Risk factor	Diabetes	Fasting insulin	seq.11825.27	PPARGC1A	lm	0.605273	0.158756	0.000139056	1	0	1	0
Risk factor	Diabetes	Fasting insulin	seq.11827.7	RORC	lm	-0.595769	0.146098	4.61081972493528e-05	0.336037	0	1	0
Risk factor	Diabetes	Fasting insulin	seq.11830.48	PTPN11	lm	0.602403	0.156976	0.000125702	0.91612	0	1	0
Risk factor	Diabetes	Fasting insulin	seq.11833.83	FXN	lm	0.14048	0.16877	0.405235	1	0	1	0
Risk factor	Diabetes	Fasting insulin	seq.11836.144	DDR1	lm	-0.532718	0.151402	0.00043749	1	0	1	0
Risk factor	Diabetes	Fasting insulin	seq.11837.7	TNFRSF18	lm	-0.533486	0.148349	0.000325869	1	0	1	0
Risk factor	Diabetes	Fasting insulin	seq.11838.130	PIEZO1	lm	-0.0620142	0.142821	0.664154	1	0	1	0
Risk factor	Diabetes	Fasting insulin	seq.11851.21	TREM2	lm	0.958541	0.150072	1.83217092096906e-10	1.33528616720225e-06	1	3.33821541800563e-05	1
Risk factor	Diabetes	Fasting insulin	seq.11872.9	PCDHGB1	lm	0.000538223	0.151031	0.997157	1	0	1	0
Risk factor	Diabetes	Fasting insulin	seq.11910.27	DLX4	lm	-0.153028	0.147988	0.301156	1	0	1	0
Risk factor	Diabetes	Fasting insulin	seq.11911.13	LRRC4B	lm	-0.584993	0.152558	0.000127228	0.927241	0	1	0
Risk factor	Diabetes	Fasting insulin	seq.11926.23	AAGAB	lm	-1.05982	0.143052	1.4741988509565e-13	1.0743961225771e-09	1	2.68599030644274e-08	1
Risk factor	Diabetes	Fasting insulin	seq.11934.9	INTS3	lm	-0.121855	0.149601	0.415376	1	0	1	0
Risk factor	Diabetes	Fasting insulin	seq.11949.25	EGF	lm	-0.416623	0.147062	0.00462906	1	0	1	0
Risk factor	Diabetes	Fasting insulin	seq.11952.1	IGDCC3	lm	-0.172724	0.167416	0.302258	1	0	1	0
Risk factor	Diabetes	Fasting insulin	seq.11955.1	ARHGAP1	lm	-0.435495	0.166266	0.00883698	1	0	1	0
Risk factor	Diabetes	Fasting insulin	seq.11967.23	CRABP1	lm	0.142897	0.16605	0.389514	1	0	1	0
Risk factor	Diabetes	Fasting insulin	seq.11969.5	S100A2	lm	-0.819823	0.155029	1.28469635062037e-07	0.000936287	1	0.0234072	1
Risk factor	Diabetes	Fasting insulin	seq.11988.24	PTPRH	lm	0.485376	0.15164	0.00137828	1	0	1	0
Risk factor	Diabetes	Fasting insulin	seq.11989.35	EMC1	lm	-0.791129	0.166909	2.19412211768452e-06	0.0159908	1	0.399769	0
Risk factor	Diabetes	Fasting insulin	seq.12001.7	TJP1	lm	0.0661521	0.150647	0.660592	1	0	1	0
Risk factor	Diabetes	Fasting insulin	seq.12008.3	CD7	lm	-0.223302	0.15915	0.160647	1	0	1	0
Risk factor	Diabetes	Fasting insulin	seq.12014.19	PTS	lm	0.0464531	0.21579	0.829565	1	0	1	0
Risk factor	Diabetes	Fasting insulin	seq.12016.60	CBL	lm	0.367426	0.154291	0.0172827	1	0	1	0
Risk factor	Diabetes	Fasting insulin	seq.12018.84	TPK1	lm	-0.00218606	0.168286	0.989636	1	0	1	0
Risk factor	Diabetes	Fasting insulin	seq.12020.39	BPGM	lm	-0.453582	0.157547	0.00400484	1	0	1	0
Risk factor	Diabetes	Fasting insulin	seq.12022.12	SMAD4	lm	-0.163892	0.150014	0.274658	1	0	1	0
Risk factor	Diabetes	Fasting insulin	seq.12030.82	DES	lm	0.536927	0.147572	0.000276914	1	0	1	0
Risk factor	Diabetes	Fasting insulin	seq.12033.3	BUB1	lm	-0.278473	0.143844	0.0529284	1	0	1	0
Risk factor	Diabetes	Fasting insulin	seq.12034.28	CAP1	lm	0.253029	0.147763	0.0868798	1	0	1	0
Risk factor	Diabetes	Fasting insulin	seq.12041.33	HSPA1L	lm	0.00923798	0.153302	0.951951	1	0	1	0
Risk factor	Diabetes	Fasting insulin	seq.12046.51	TARDBP	lm	-0.405947	0.154301	0.00854115	1	0	1	0
Risk factor	Diabetes	Fasting insulin	seq.12077.32	MSTN	lm	1.17004	0.151779	1.50361970275205e-14	1.0958380393657e-10	1	2.73959509841424e-09	1
Risk factor	Diabetes	Fasting insulin	seq.12329.21	RPS6KA1	lm	0.599542	0.153939	9.95310403003562e-05	0.725382	0	1	0
Risk factor	Diabetes	Fasting insulin	seq.12332.7	EEF2K	lm	0.212374	0.15076	0.158986	1	0	1	0
Risk factor	Diabetes	Fasting insulin	seq.12333.87	RPIA	lm	0.0393406	0.150226	0.793427	1	0	1	0
Risk factor	Diabetes	Fasting insulin	seq.12334.25	SHMT1	lm	1.90667	0.141127	6.32230357327817e-41	4.60769484420513e-37	1	1.15192371105128e-35	1
Risk factor	Diabetes	Fasting insulin	seq.12338.27	EGFLAM	lm	-0.910466	0.154693	4.20661066937735e-09	3.06577785584221e-05	1	0.000766444	1
Risk factor	Diabetes	Fasting insulin	seq.12340.17	AARS1	lm	0.964037	0.148289	8.69743302156836e-11	6.33868918611902e-07	1	1.58467229652976e-05	1
Risk factor	Diabetes	Fasting insulin	seq.12341.8	DUSP6	lm	0.541682	0.169383	0.00139211	1	0	1	0
Risk factor	Diabetes	Fasting insulin	seq.12343.14	ACAP2	lm	-0.299001	0.167786	0.0748006	1	0	1	0
Risk factor	Diabetes	Fasting insulin	seq.12345.4	ANAPC10	lm	-0.26752	0.166135	0.107403	1	0	1	0
Risk factor	Diabetes	Fasting insulin	seq.12347.29	CCM2	lm	0.413538	0.156548	0.00827551	1	0	1	0
Risk factor	Diabetes	Fasting insulin	seq.12348.46	SARS2	lm	-0.174729	0.170179	0.304591	1	0	1	0
Risk factor	Diabetes	Fasting insulin	seq.12350.86	ETS2	lm	-0.60229	0.167911	0.000337568	1	0	1	0
Risk factor	Diabetes	Fasting insulin	seq.12351.25	STAT1	lm	0.603183	0.150336	6.09693963410567e-05	0.444345	0	1	0
Risk factor	Diabetes	Fasting insulin	seq.12352.70	ARRDC3	lm	-0.204195	0.149145	0.171023	1	0	1	0
Risk factor	Diabetes	Fasting insulin	seq.12355.223	MRRF	lm	1.0827	0.163692	4.09949782381049e-11	2.98771401399308e-07	1	7.46928503498271e-06	1
Risk factor	Diabetes	Fasting insulin	seq.12356.65	SRI	lm	0.524962	0.16648	0.00162331	1	0	1	0
Risk factor	Diabetes	Fasting insulin	seq.12357.41	SNAP29	lm	0.133795	0.156336	0.392136	1	0	1	0
Risk factor	Diabetes	Fasting insulin	seq.12358.6	IGBP1	lm	-0.116949	0.157246	0.45707	1	0	1	0
Risk factor	Diabetes	Fasting insulin	seq.12361.102	RRAS2	lm	-0.507731	0.152514	0.000877299	1	0	1	0
Risk factor	Diabetes	Fasting insulin	seq.12363.70	TRIB2	lm	0.182233	0.161215	0.258372	1	0	1	0
Risk factor	Diabetes	Fasting insulin	seq.12365.108	RUVBL1	lm	0.0012389	0.165325	0.994021	1	0	1	0
Risk factor	Diabetes	Fasting insulin	seq.12366.16	CRYGD	lm	-0.435644	0.168833	0.00989719	1	0	1	0
Risk factor	Diabetes	Fasting insulin	seq.12367.52	MACO1	lm	-0.940731	0.145211	1.01020307052635e-10	7.36235997799602e-07	1	1.84058999449901e-05	1
Risk factor	Diabetes	Fasting insulin	seq.12368.18	KAT2B	lm	-0.754192	0.146829	2.89774145112281e-07	0.00211187	1	0.0527968	0
Risk factor	Diabetes	Fasting insulin	seq.12370.30	APOF	lm	-3.50759	0.15415	1.75273025735265e-109	1.27738981155861e-105	1	3.19347452889653e-104	1
Risk factor	Diabetes	Fasting insulin	seq.12372.50	TPM3	lm	0.0419857	0.150197	0.779843	1	0	1	0
Risk factor	Diabetes	Fasting insulin	seq.12373.73	TRA2B	lm	1.37875	0.164217	5.85705520605023e-17	4.26862183416941e-13	1	1.06715545854235e-11	1
Risk factor	Diabetes	Fasting insulin	seq.12374.8	PAFAH1B3	lm	-0.481098	0.15332	0.00171106	1	0	1	0
Risk factor	Diabetes	Fasting insulin	seq.12376.85	CDKN2D	lm	0.611234	0.147714	3.55778909251596e-05	0.259292	0	1	0
Risk factor	Diabetes	Fasting insulin	seq.12378.71	TAPBP	lm	-0.525506	0.146315	0.000331597	1	0	1	0
Risk factor	Diabetes	Fasting insulin	seq.12381.26	CBR1	lm	-0.78373	0.159668	9.44962547926289e-07	0.00688689	1	0.172172	0
Risk factor	Diabetes	Fasting insulin	seq.12382.2	DDX58	lm	0.508798	0.147787	0.000580171	1	0	1	0
Risk factor	Diabetes	Fasting insulin	seq.12384.92	COPS7B	lm	0.385012	0.148394	0.00949777	1	0	1	0
Risk factor	Diabetes	Fasting insulin	seq.12385.4	CAPN3	lm	0.768234	0.153334	5.6124903597481e-07	0.00409038	1	0.10226	0
Risk factor	Diabetes	Fasting insulin	seq.12386.11	RNPEP	lm	-0.246274	0.14803	0.0962364	1	0	1	0
Risk factor	Diabetes	Fasting insulin	seq.12387.7	PDLIM4	lm	-0.647306	0.154316	2.77658475670566e-05	0.202357	0	1	0
Risk factor	Diabetes	Fasting insulin	seq.12389.4	ORC6	lm	0.465024	0.158497	0.00336091	1	0	1	0
Risk factor	Diabetes	Fasting insulin	seq.12391.27	PDZD7	lm	0.425354	0.163826	0.00944722	1	0	1	0
Risk factor	Diabetes	Fasting insulin	seq.12392.30	ARL1	lm	-0.020637	0.162147	0.898729	1	0	1	0
Risk factor	Diabetes	Fasting insulin	seq.12394.53	C16orf54	lm	-0.390725	0.145613	0.00731198	1	0	1	0
Risk factor	Diabetes	Fasting insulin	seq.12395.86	DARS2	lm	0.279686	0.143945	0.0520684	1	0	1	0
Risk factor	Diabetes	Fasting insulin	seq.12396.19	HIBCH	lm	1.31407	0.144814	1.57859724281967e-19	1.15048167056697e-15	1	2.87620417641744e-14	1
Risk factor	Diabetes	Fasting insulin	seq.12398.15	PAX4	lm	-0.0795832	0.144237	0.581141	1	0	1	0
Risk factor	Diabetes	Fasting insulin	seq.12399.194	CCDC50	lm	0.194034	0.141705	0.170969	1	0	1	0
Risk factor	Diabetes	Fasting insulin	seq.12400.25	UBE2T	lm	1.1068	0.16332	1.36083489215632e-11	9.91776469403526e-08	1	2.47944117350882e-06	1
Risk factor	Diabetes	Fasting insulin	seq.12401.3	STAMBPL1	lm	0.816859	0.171754	2.02701054398971e-06	0.0147729	1	0.369321	0
Risk factor	Diabetes	Fasting insulin	seq.12403.30	RAB39B	lm	0.862263	0.16066	8.34396723548716e-08	0.000608108	1	0.0152027	1
Risk factor	Diabetes	Fasting insulin	seq.12406.119	DIRAS3	lm	-0.102243	0.157469	0.516179	1	0	1	0
Risk factor	Diabetes	Fasting insulin	seq.12408.333	RAB22A	lm	0.734149	0.145511	4.67693810172776e-07	0.00340855	1	0.0852138	0
Risk factor	Diabetes	Fasting insulin	seq.12409.90	RAB7B	lm	-0.0959158	0.143785	0.50475	1	0	1	0
Risk factor	Diabetes	Fasting insulin	seq.12411.60	MAX	lm	0.609047	0.155229	8.83531100694775e-05	0.643917	0	1	0
Risk factor	Diabetes	Fasting insulin	seq.12414.31	YWHAB	lm	0.75604	0.147002	2.79937009392726e-07	0.00204018	1	0.0510045	0
Risk factor	Diabetes	Fasting insulin	seq.12415.122	EDF1	lm	1.572	0.17901	2.13925776755277e-18	1.55909106099246e-14	1	3.89772765248115e-13	1
Risk factor	Diabetes	Fasting insulin	seq.12417.46	TPRKB	lm	0.279682	0.157129	0.0751401	1	0	1	0
Risk factor	Diabetes	Fasting insulin	seq.12420.10	GPD1L	lm	1.18181	0.152968	1.31764244250472e-14	9.60297812097438e-11	1	2.4007445302436e-09	1
Risk factor	Diabetes	Fasting insulin	seq.12422.143	ALOX15B	lm	-0.186294	0.147248	0.205865	1	0	1	0
Risk factor	Diabetes	Fasting insulin	seq.12423.38	A1CF	lm	-0.13073	0.149713	0.382593	1	0	1	0
Risk factor	Diabetes	Fasting insulin	seq.12424.107	THYN1	lm	-0.102866	0.146241	0.481837	1	0	1	0
Risk factor	Diabetes	Fasting insulin	seq.12425.104	ARF6	lm	0.104478	0.166494	0.530347	1	0	1	0
Risk factor	Diabetes	Fasting insulin	seq.12426.19	MOB1A	lm	0.934008	0.173056	7.06372741113628e-08	0.000514804	1	0.0128701	1
Risk factor	Diabetes	Fasting insulin	seq.12427.8	CDC25B	lm	0.301097	0.173425	0.0825905	1	0	1	0
Risk factor	Diabetes	Fasting insulin	seq.12428.2	LYPLAL1	lm	0.427902	0.163695	0.00897358	1	0	1	0
Risk factor	Diabetes	Fasting insulin	seq.12430.78	PAIP1	lm	-0.197017	0.163732	0.228916	1	0	1	0
Risk factor	Diabetes	Fasting insulin	seq.12431.13	PELO	lm	0.13759	0.155746	0.377046	1	0	1	0
Risk factor	Diabetes	Fasting insulin	seq.12432.23	CACYBP	lm	-0.0310499	0.147634	0.833428	1	0	1	0
Risk factor	Diabetes	Fasting insulin	seq.12433.8	ARL11	lm	-1.75941	0.146616	9.30343527050458e-33	6.78034362514373e-29	1	1.69508590628593e-27	1
Risk factor	Diabetes	Fasting insulin	seq.12434.25	IST1	lm	0.732806	0.148919	8.87542106645106e-07	0.00646841	1	0.16171	0
Risk factor	Diabetes	Fasting insulin	seq.12436.84	GSTO1	lm	0.343842	0.151371	0.0231548	1	0	1	0
Risk factor	Diabetes	Fasting insulin	seq.12437.18	ULK3	lm	-0.181084	0.166239	0.276071	1	0	1	0
Risk factor	Diabetes	Fasting insulin	seq.12438.127	MPG	lm	0.528324	0.146092	0.000301499	1	0	1	0
Risk factor	Diabetes	Fasting insulin	seq.12439.67	IRF9	lm	-0.0365372	0.173961	0.833651	1	0	1	0
Risk factor	Diabetes	Fasting insulin	seq.12442.4	RHOD	lm	-0.0338475	0.149783	0.821228	1	0	1	0
Risk factor	Diabetes	Fasting insulin	seq.12444.39	NR5A2	lm	-0.24801	0.146586	0.0907231	1	0	1	0
Risk factor	Diabetes	Fasting insulin	seq.12445.50	ANKRD27	lm	-0.144752	0.172522	0.401488	1	0	1	0
Risk factor	Diabetes	Fasting insulin	seq.12446.49	GSTA1	lm	2.80532	0.141632	2.52637241455061e-84	1.84122021572449e-80	1	4.60305053931121e-79	1
Risk factor	Diabetes	Fasting insulin	seq.12448.246	NMT1	lm	0.502191	0.148652	0.000734585	1	0	1	0
Risk factor	Diabetes	Fasting insulin	seq.12449.16	PPIH	lm	-0.135181	0.149561	0.366113	1	0	1	0
Risk factor	Diabetes	Fasting insulin	seq.12450.42	PMVK	lm	0.388159	0.148305	0.00888795	1	0	1	0
Risk factor	Diabetes	Fasting insulin	seq.12451.62	BACH1	lm	1.05525	0.147355	9.07236639992922e-13	6.61194063226842e-09	1	1.6529851580671e-07	1
Risk factor	Diabetes	Fasting insulin	seq.12452.32	KMT5C	lm	0.840575	0.163773	2.95966724157456e-07	0.00215701	1	0.0539251	0
Risk factor	Diabetes	Fasting insulin	seq.12453.161	NXF1	lm	0.0780356	0.15112	0.605608	1	0	1	0
Risk factor	Diabetes	Fasting insulin	seq.12454.105	NTMT1	lm	-0.644888	0.150591	1.88155188594733e-05	0.137128	0	1	0
Risk factor	Diabetes	Fasting insulin	seq.12455.48	MYNN	lm	0.378954	0.162698	0.0198868	1	0	1	0
Risk factor	Diabetes	Fasting insulin	seq.12456.5	PFKFB3	lm	0.496005	0.148214	0.000823921	1	0	1	0
Risk factor	Diabetes	Fasting insulin	seq.12457.10	ADI1	lm	0.591915	0.149086	7.27242334697083e-05	0.530014	0	1	0
Risk factor	Diabetes	Fasting insulin	seq.12458.79	CHP1	lm	0.647222	0.154105	2.71385602165553e-05	0.197786	0	1	0
Risk factor	Diabetes	Fasting insulin	seq.12459.13	PLEKHA1	lm	-1.03222	0.151072	9.26601136991145e-12	6.75306908639146e-08	1	1.68826727159787e-06	1
Risk factor	Diabetes	Fasting insulin	seq.12460.18	PSMA7	lm	-0.348991	0.145066	0.0161731	1	0	1	0
Risk factor	Diabetes	Fasting insulin	seq.12461.8	SIRT5	lm	-1.27735	0.173343	1.98347218384747e-13	1.44555452758804e-09	1	3.61388631897009e-08	1
Risk factor	Diabetes	Fasting insulin	seq.12462.20	SETMAR	lm	-0.181539	0.144614	0.209411	1	0	1	0
Risk factor	Diabetes	Fasting insulin	seq.12463.7	KLHL13	lm	-0.231852	0.161846	0.152046	1	0	1	0
Risk factor	Diabetes	Fasting insulin	seq.12466.7	HNRNPA1	lm	1.23612	0.147248	5.90838086202703e-17	4.3060279722453e-13	1	1.07650699306132e-11	1
Risk factor	Diabetes	Fasting insulin	seq.12469.19	MAPRE1	lm	-0.345145	0.14095	0.0143686	1	0	1	0
Risk factor	Diabetes	Fasting insulin	seq.12471.47	STAU1	lm	0.566091	0.155978	0.000286867	1	0	1	0
Risk factor	Diabetes	Fasting insulin	seq.12473.48	KCTD5	lm	0.681156	0.153479	9.25813909885028e-06	0.0674733	0	1	0
Risk factor	Diabetes	Fasting insulin	seq.12475.48	CLIC5	lm	-0.39498	0.155309	0.0110124	1	0	1	0
Risk factor	Diabetes	Fasting insulin	seq.12476.50	TIGAR	lm	0.989221	0.149958	4.60991202888899e-11	3.35970388665429e-07	1	8.39925971663574e-06	1
Risk factor	Diabetes	Fasting insulin	seq.12477.42	TSN	lm	-0.611241	0.144177	2.27770908364529e-05	0.165999	0	1	0
Risk factor	Diabetes	Fasting insulin	seq.12478.15	RPL30	lm	1.46566	0.157658	2.06621296262745e-20	1.50585600716288e-16	1	3.76464001790721e-15	1
Risk factor	Diabetes	Fasting insulin	seq.12479.50	PRKAR1B	lm	-0.154138	0.151292	0.308339	1	0	1	0
Risk factor	Diabetes	Fasting insulin	seq.12480.9	OTUD5	lm	1.07347	0.161366	3.17188152931062e-11	2.31166725856158e-07	1	5.77916814640395e-06	1
Risk factor	Diabetes	Fasting insulin	seq.12482.5	BPTF	lm	0.00733895	0.149981	0.960975	1	0	1	0
Risk factor	Diabetes	Fasting insulin	seq.12483.62	RORB	lm	-0.713866	0.145758	9.9851630798233e-07	0.00727719	1	0.18193	0
Risk factor	Diabetes	Fasting insulin	seq.12484.67	PITPNB	lm	1.00986	0.157785	1.68406754575061e-10	1.22734842734305e-06	1	3.06837106835761e-05	1
Risk factor	Diabetes	Fasting insulin	seq.12486.8	GLRX2	lm	0.4332	0.166157	0.00915468	1	0	1	0
Risk factor	Diabetes	Fasting insulin	seq.12488.9	MCTS1	lm	1.08816	0.151128	6.84103003900857e-13	4.98574269242945e-09	1	1.24643567310736e-07	1
Risk factor	Diabetes	Fasting insulin	seq.12490.92	LAMTOR3	lm	-0.79776	0.167082	1.84832787783556e-06	0.0134706	1	0.336765	0
Risk factor	Diabetes	Fasting insulin	seq.12491.23	CLIC4	lm	-1.03985	0.157093	3.96020333620721e-11	2.88619619142782e-07	1	7.21549047856954e-06	1
Risk factor	Diabetes	Fasting insulin	seq.12493.42	OTUB2	lm	0.0882618	0.154484	0.567798	1	0	1	0
Risk factor	Diabetes	Fasting insulin	seq.12494.99	GABARAPL2	lm	-1.40178	0.160598	3.40176383949642e-18	2.47920548622499e-14	1	6.19801371556248e-13	1
Risk factor	Diabetes	Fasting insulin	seq.12497.29	NUDT16L1	lm	0.728984	0.152716	1.85900374137525e-06	0.0135484	1	0.33871	0
Risk factor	Diabetes	Fasting insulin	seq.12498.12	TAX1BP3	lm	0.510281	0.167652	0.00234823	1	0	1	0
Risk factor	Diabetes	Fasting insulin	seq.12499.108	SH3GL2	lm	-0.366152	0.149055	0.0140615	1	0	1	0
Risk factor	Diabetes	Fasting insulin	seq.12500.88	UBA2	lm	0.438685	0.162753	0.00705242	1	0	1	0
Risk factor	Diabetes	Fasting insulin	seq.12501.10	TBCA	lm	-0.86112	0.15579	3.40333885021945e-08	0.000248035	1	0.00620088	1
Risk factor	Diabetes	Fasting insulin	seq.12503.5	GPR68	lm	0.607	0.165351	0.000243991	1	0	1	0
Risk factor	Diabetes	Fasting insulin	seq.12504.26	LMOD1	lm	0.0228705	0.1444	0.874161	1	0	1	0
Risk factor	Diabetes	Fasting insulin	seq.12507.16	ITPKC	lm	-0.343178	0.161069	0.0331655	1	0	1	0
Risk factor	Diabetes	Fasting insulin	seq.12508.9	CHMP3	lm	0.0519795	0.169512	0.759129	1	0	1	0
Risk factor	Diabetes	Fasting insulin	seq.12509.115	COMMD1	lm	-0.0411185	0.145218	0.777072	1	0	1	0
Risk factor	Diabetes	Fasting insulin	seq.12510.3	STAP1	lm	0.869571	0.172258	4.61139276271933e-07	0.00336078	1	0.0840196	0
Risk factor	Diabetes	Fasting insulin	seq.12511.83	SLC41A2	lm	1.0696	0.158742	1.77518768603613e-11	1.29375678558313e-07	1	3.23439196395783e-06	1
Risk factor	Diabetes	Fasting insulin	seq.12513.8	GLTP	lm	-0.210941	0.157907	0.181653	1	0	1	0
Risk factor	Diabetes	Fasting insulin	seq.12514.16	METTL1	lm	0.653007	0.15738	3.38784043123022e-05	0.246906	0	1	0
Risk factor	Diabetes	Fasting insulin	seq.12515.45	UCK2	lm	0.561442	0.157727	0.000374673	1	0	1	0
Risk factor	Diabetes	Fasting insulin	seq.12516.13	TEAD4	lm	0.292535	0.171131	0.0874324	1	0	1	0
Risk factor	Diabetes	Fasting insulin	seq.12517.52	PDCD5	lm	0.570429	0.185754	0.00214497	1	0	1	0
Risk factor	Diabetes	Fasting insulin	seq.12518.289	PBRM1	lm	-0.12995	0.143064	0.363743	1	0	1	0
Risk factor	Diabetes	Fasting insulin	seq.12521.3	CDKN2C	lm	0.232449	0.17003	0.17165	1	0	1	0
Risk factor	Diabetes	Fasting insulin	seq.12522.6	RAD23B	lm	0.0891006	0.164916	0.589026	1	0	1	0
Risk factor	Diabetes	Fasting insulin	seq.12524.18	SAT2	lm	0.700758	0.155503	6.73457764082838e-06	0.0490816	1	1	0
Risk factor	Diabetes	Fasting insulin	seq.12527.50	THRA	lm	0.658111	0.165203	6.87665320245416e-05	0.50117	0	1	0
Risk factor	Diabetes	Fasting insulin	seq.12528.40	WRNIP1	lm	0.873053	0.159762	4.8466278711157e-08	0.000353222	1	0.00883056	1
Risk factor	Diabetes	Fasting insulin	seq.12529.32	FKBP6	lm	0.166648	0.144179	0.247798	1	0	1	0
Risk factor	Diabetes	Fasting insulin	seq.12530.14	CKS1B	lm	0.317147	0.169439	0.0612957	1	0	1	0
Risk factor	Diabetes	Fasting insulin	seq.12531.5	ERVV-1	lm	0.396357	0.158031	0.0121677	1	0	1	0
Risk factor	Diabetes	Fasting insulin	seq.12532.28	CDC34	lm	-0.0501069	0.189117	0.791057	1	0	1	0
Risk factor	Diabetes	Fasting insulin	seq.12533.135	CYTH2	lm	0.326334	0.158778	0.0399001	1	0	1	0
Risk factor	Diabetes	Fasting insulin	seq.12534.10	CALCOCO2	lm	1.07465	0.166114	1.07206988389344e-10	7.81324531381541e-07	1	1.95331132845385e-05	1
Risk factor	Diabetes	Fasting insulin	seq.12535.2	XRCC1	lm	-0.461753	0.152403	0.00245868	1	0	1	0
Risk factor	Diabetes	Fasting insulin	seq.12536.46	MTMR6	lm	-0.793273	0.144907	4.59103002745524e-08	0.000334594	1	0.00836486	1
Risk factor	Diabetes	Fasting insulin	seq.12537.88	PURA	lm	-0.0654452	0.165445	0.692437	1	0	1	0
Risk factor	Diabetes	Fasting insulin	seq.12538.19	RGS7	lm	0.413535	0.155205	0.00773472	1	0	1	0
Risk factor	Diabetes	Fasting insulin	seq.12540.25	RHOG	lm	-0.129436	0.157186	0.410286	1	0	1	0
Risk factor	Diabetes	Fasting insulin	seq.12543.76	ZNF560	lm	-0.272815	0.144684	0.0594043	1	0	1	0
Risk factor	Diabetes	Fasting insulin	seq.12546.1	SMTN	lm	-0.941126	0.146831	1.58404051411235e-10	1.15444872668508e-06	1	2.8861218167127e-05	1
Risk factor	Diabetes	Fasting insulin	seq.12548.75	RRAGC	lm	-0.558508	0.143415	9.96606339468867e-05	0.726327	0	1	0
Risk factor	Diabetes	Fasting insulin	seq.12549.33	HPGDS	lm	-0.825496	0.148435	2.80687658820261e-08	0.000204565	1	0.00511413	1
Risk factor	Diabetes	Fasting insulin	seq.12551.3	ITCH	lm	-0.22323	0.145383	0.124729	1	0	1	0
Risk factor	Diabetes	Fasting insulin	seq.12553.5	VRK1	lm	0.667321	0.15257	1.24375928936139e-05	0.0906452	0	1	0
Risk factor	Diabetes	Fasting insulin	seq.12554.10	RAD51D	lm	-0.463031	0.164795	0.00497613	1	0	1	0
Risk factor	Diabetes	Fasting insulin	seq.12556.7	UBE2C	lm	-0.133754	0.145057	0.356528	1	0	1	0
Risk factor	Diabetes	Fasting insulin	seq.12557.18	NOVA1	lm	-0.414383	0.146345	0.00464947	1	0	1	0
Risk factor	Diabetes	Fasting insulin	seq.12558.3	UBASH3B	lm	-1.00464	0.142917	2.33153053971986e-12	1.69921945734783e-08	1	4.24804864336959e-07	1
Risk factor	Diabetes	Fasting insulin	seq.12560.9	NT5C	lm	-0.424511	0.157163	0.00693304	1	0	1	0
Risk factor	Diabetes	Fasting insulin	seq.12562.1	PKN1	lm	0.219064	0.154576	0.156485	1	0	1	0
Risk factor	Diabetes	Fasting insulin	seq.12563.2	TNFAIP8	lm	-0.269697	0.150175	0.0725699	1	0	1	0
Risk factor	Diabetes	Fasting insulin	seq.12564.9	NIP7	lm	-0.309601	0.144661	0.0323848	1	0	1	0
Risk factor	Diabetes	Fasting insulin	seq.12568.14	KEAP1	lm	-0.630708	0.144754	1.34262580897983e-05	0.0978506	0	1	0
Risk factor	Diabetes	Fasting insulin	seq.12569.25	CCT5	lm	-0.534409	0.146241	0.000260357	1	0	1	0
Risk factor	Diabetes	Fasting insulin	seq.12571.14	ARL3	lm	-0.412488	0.153181	0.00710706	1	0	1	0
Risk factor	Diabetes	Fasting insulin	seq.12572.236	EFS	lm	0.938247	0.15711	2.49615938450217e-09	1.81920095942518e-05	1	0.0004548	1
Risk factor	Diabetes	Fasting insulin	seq.12573.80	TRIM3	lm	-0.45933	0.152455	0.00259982	1	0	1	0
Risk factor	Diabetes	Fasting insulin	seq.12574.36	EDN2	lm	0.194298	0.160276	0.225463	1	0	1	0
Risk factor	Diabetes	Fasting insulin	seq.12575.30	MTHFD1	lm	0.885459	0.147036	1.83705869355252e-09	1.33884837586108e-05	1	0.000334712	1
Risk factor	Diabetes	Fasting insulin	seq.12576.21	MAGEA3	lm	-0.15714	0.165606	0.342728	1	0	1	0
Risk factor	Diabetes	Fasting insulin	seq.12577.100	FEN1	lm	-0.0705894	0.158367	0.655809	1	0	1	0
Risk factor	Diabetes	Fasting insulin	seq.12578.13	ARF3	lm	-0.298242	0.142852	0.0368665	1	0	1	0
Risk factor	Diabetes	Fasting insulin	seq.12580.7	PSMB5	lm	0.872236	0.1576	3.26999756163331e-08	0.000238317	1	0.00595794	1
Risk factor	Diabetes	Fasting insulin	seq.12581.39	IMPA2	lm	0.679195	0.153676	1.00817465912101e-05	0.0734758	0	1	0
Risk factor	Diabetes	Fasting insulin	seq.12583.77	ARAF	lm	-0.781444	0.150298	2.07475673996136e-07	0.00151208	1	0.0378021	1
Risk factor	Diabetes	Fasting insulin	seq.12585.39	ERCC1	lm	0.400359	0.152692	0.00876627	1	0	1	0
Risk factor	Diabetes	Fasting insulin	seq.12587.65	ARL2	lm	-0.328284	0.154233	0.0333411	1	0	1	0
Risk factor	Diabetes	Fasting insulin	seq.12591.27	OPHN1	lm	-0.66063	0.143184	4.04493380056753e-06	0.0294795	1	0.736987	0
Risk factor	Diabetes	Fasting insulin	seq.12593.33	PDRG1	lm	1.08473	0.146192	1.35553611961094e-13	9.8791472397245e-10	1	2.46978680993113e-08	1
Risk factor	Diabetes	Fasting insulin	seq.12594.5	GCA	lm	0.438656	0.147986	0.00304834	1	0	1	0
Risk factor	Diabetes	Fasting insulin	seq.12595.11	TMOD1	lm	-0.714238	0.144946	8.57459051797689e-07	0.00624916	1	0.156229	0
Risk factor	Diabetes	Fasting insulin	seq.12597.68	ATG5	lm	-0.0241145	0.14597	0.868791	1	0	1	0
Risk factor	Diabetes	Fasting insulin	seq.12599.10	FERMT3	lm	-1.01221	0.158893	2.04327332841568e-10	1.48913760174935e-06	1	3.72284400437337e-05	1
Risk factor	Diabetes	Fasting insulin	seq.12603.87	PABPC4	lm	-0.21831	0.152053	0.151131	1	0	1	0
Risk factor	Diabetes	Fasting insulin	seq.12604.16	SCMH1	lm	-0.521288	0.145897	0.000356025	1	0	1	0
Risk factor	Diabetes	Fasting insulin	seq.12605.1	EXOSC3	lm	-0.29927	0.14654	0.0411758	1	0	1	0
Risk factor	Diabetes	Fasting insulin	seq.12612.37	PSMB1	lm	0.403998	0.168952	0.016828	1	0	1	0
Risk factor	Diabetes	Fasting insulin	seq.12616.45	NRBP1	lm	0.857117	0.157682	5.69898755631213e-08	0.000415342	1	0.0103836	1
Risk factor	Diabetes	Fasting insulin	seq.12617.2	STK24	lm	0.094688	0.146075	0.516874	1	0	1	0
Risk factor	Diabetes	Fasting insulin	seq.12618.50	AKR1C1	lm	1.29912	0.158692	3.33449717322947e-16	2.43018153984963e-12	1	6.07545384962409e-11	1
Risk factor	Diabetes	Fasting insulin	seq.12619.14	PPM1A	lm	-0.736787	0.154201	1.81678062872762e-06	0.0132407	1	0.331017	0
Risk factor	Diabetes	Fasting insulin	seq.12620.3	SEPTIN11	lm	-0.374445	0.180444	0.0380215	1	0	1	0
Risk factor	Diabetes	Fasting insulin	seq.12621.55	PPP2R1A	lm	-0.566538	0.155721	0.000277193	1	0	1	0
Risk factor	Diabetes	Fasting insulin	seq.12622.96	ASH1L	lm	-0.833103	0.145105	9.90763662241032e-09	7.22068557041264e-05	1	0.00180517	1
Risk factor	Diabetes	Fasting insulin	seq.12623.84	JARID2	lm	0.00460669	0.173325	0.978797	1	0	1	0
Risk factor	Diabetes	Fasting insulin	seq.12625.138	KLHL7	lm	0.889671	0.148715	2.3417249004358e-09	1.70664910743761e-05	1	0.000426662	1
Risk factor	Diabetes	Fasting insulin	seq.12626.6	SENP7	lm	-0.0881458	0.166693	0.596972	1	0	1	0
Risk factor	Diabetes	Fasting insulin	seq.12627.97	ATG7	lm	-0.509457	0.157156	0.00119531	1	0	1	0
Risk factor	Diabetes	Fasting insulin	seq.12628.31	LANCL2	lm	-0.000174035	0.156366	0.999112	1	0	1	0
Risk factor	Diabetes	Fasting insulin	seq.12630.8	ARFIP2	lm	-2.65056	0.146765	8.08955414850561e-71	5.89566706343089e-67	1	1.47391676585772e-65	1
Risk factor	Diabetes	Fasting insulin	seq.12632.14	NAT1	lm	0.781949	0.155921	5.47394425574276e-07	0.00398941	1	0.0997353	0
Risk factor	Diabetes	Fasting insulin	seq.12633.3	PTPN9	lm	0.262758	0.155122	0.0903465	1	0	1	0
Risk factor	Diabetes	Fasting insulin	seq.12634.79	BCAR3	lm	0.460456	0.15115	0.00232761	1	0	1	0
Risk factor	Diabetes	Fasting insulin	seq.12635.9	TRDMT1	lm	-0.981039	0.150589	7.95382371957212e-11	5.79674672682416e-07	1	1.44918668170604e-05	1
Risk factor	Diabetes	Fasting insulin	seq.12636.113	SMYD2	lm	-0.713376	0.150347	2.14076516592726e-06	0.0156019	1	0.390047	0
Risk factor	Diabetes	Fasting insulin	seq.12637.7	CRAT	lm	-0.311466	0.148221	0.0356561	1	0	1	0
Risk factor	Diabetes	Fasting insulin	seq.12641.3	INPP5B	lm	-0.426621	0.143677	0.00299791	1	0	1	0
Risk factor	Diabetes	Fasting insulin	seq.12643.4	ARRB1	lm	-0.0461532	0.144844	0.750011	1	0	1	0
Risk factor	Diabetes	Fasting insulin	seq.12644.63	ADSS2	lm	0.290633	0.148663	0.0506377	1	0	1	0
Risk factor	Diabetes	Fasting insulin	seq.12646.2	RPE	lm	-0.386767	0.145483	0.00787203	1	0	1	0
Risk factor	Diabetes	Fasting insulin	seq.12647.52	SETD2	lm	-0.708687	0.146761	1.41133243670459e-06	0.0102858	1	0.257145	0
Risk factor	Diabetes	Fasting insulin	seq.12649.80	MDH2	lm	1.06455	0.148304	8.03192658222133e-13	5.85366809312291e-09	1	1.46341702328073e-07	1
Risk factor	Diabetes	Fasting insulin	seq.12650.43	GNAI3	lm	-0.63718	0.175824	0.000292835	1	0	1	0
Risk factor	Diabetes	Fasting insulin	seq.12651.21	PDK2	lm	-0.0682307	0.145981	0.640236	1	0	1	0
Risk factor	Diabetes	Fasting insulin	seq.12652.37	AHCYL1	lm	0.795257	0.151048	1.45711345782693e-07	0.00106194	1	0.0265486	1
Risk factor	Diabetes	Fasting insulin	seq.12653.13	CSNK1G2	lm	0.662576	0.183249	0.000302306	1	0	1	0
Risk factor	Diabetes	Fasting insulin	seq.12655.30	NAPB	lm	0.166177	0.16543	0.315176	1	0	1	0
Risk factor	Diabetes	Fasting insulin	seq.12656.1	KLC1	lm	0.752693	0.1525	8.22806308805798e-07	0.00599661	1	0.149915	0
Risk factor	Diabetes	Fasting insulin	seq.12657.2	TSTA3	lm	0.53717	0.151635	0.000399704	1	0	1	0
Risk factor	Diabetes	Fasting insulin	seq.12658.72	PANK3	lm	0.095029	0.151853	0.531475	1	0	1	0
Risk factor	Diabetes	Fasting insulin	seq.12659.13	OLA1	lm	0.315607	0.14291	0.0272566	1	0	1	0
Risk factor	Diabetes	Fasting insulin	seq.12661.44	GABARAPL1	lm	0.223578	0.174868	0.20111	1	0	1	0
Risk factor	Diabetes	Fasting insulin	seq.12662.82	ECH1	lm	0.571774	0.146943	0.000100987	0.735993	0	1	0
Risk factor	Diabetes	Fasting insulin	seq.12663.1	TST	lm	0.442837	0.14702	0.00260679	1	0	1	0
Risk factor	Diabetes	Fasting insulin	seq.12664.19	PTPN13	lm	0.464149	0.149226	0.00187827	1	0	1	0
Risk factor	Diabetes	Fasting insulin	seq.12665.16	ILF2	lm	-1.00037	0.156956	2.0019210461985e-10	1.45900005846947e-06	1	3.64750014617367e-05	1
Risk factor	Diabetes	Fasting insulin	seq.12667.2	GDA	lm	0.629016	0.155068	5.05484946139229e-05	0.368397	0	1	0
Risk factor	Diabetes	Fasting insulin	seq.12668.7	VPS4B	lm	1.28988	0.157622	3.41900509172086e-16	2.49177091084617e-12	1	6.22942727711541e-11	1
Risk factor	Diabetes	Fasting insulin	seq.12669.30	HECW1	lm	-0.511578	0.17358	0.00322052	1	0	1	0
Risk factor	Diabetes	Fasting insulin	seq.12670.15	RAD1	lm	0.644954	0.149849	1.70714715517602e-05	0.124417	0	1	0
Risk factor	Diabetes	Fasting insulin	seq.12671.35	SULT1B1	lm	-0.0449728	0.148718	0.762356	1	0	1	0
Risk factor	Diabetes	Fasting insulin	seq.12675.14	DARS1	lm	-0.540791	0.147612	0.000251097	1	0	1	0
Risk factor	Diabetes	Fasting insulin	seq.12676.1	PACSIN1	lm	-0.0138714	0.150838	0.926731	1	0	1	0
Risk factor	Diabetes	Fasting insulin	seq.12677.164	FLII	lm	0.533607	0.161579	0.000964774	1	0	1	0
Risk factor	Diabetes	Fasting insulin	seq.12678.66	SNRPA	lm	1.18158	0.144482	3.57090578816419e-16	2.60247613841406e-12	1	6.50619034603515e-11	1
Risk factor	Diabetes	Fasting insulin	seq.12681.63	USP21	lm	1.06087	0.161667	5.80825560775304e-11	4.23305668693041e-07	1	1.0582641717326e-05	1
Risk factor	Diabetes	Fasting insulin	seq.12682.5	KYAT3	lm	0.0366363	0.1454	0.801074	1	0	1	0
Risk factor	Diabetes	Fasting insulin	seq.12683.156	DPYSL5	lm	0.516858	0.14842	0.000500894	1	0	1	0
Risk factor	Diabetes	Fasting insulin	seq.12684.5	SCIN	lm	-0.360615	0.168499	0.0323872	1	0	1	0
Risk factor	Diabetes	Fasting insulin	seq.12685.57	HOMER2	lm	-0.668218	0.144028	3.57553025270998e-06	0.0260585	1	0.651462	0
Risk factor	Diabetes	Fasting insulin	seq.12686.15	MPST	lm	-0.685632	0.162109	2.38203128027385e-05	0.173602	0	1	0
Risk factor	Diabetes	Fasting insulin	seq.12687.2	DECR1	lm	1.19699	0.142632	6.04362783620888e-17	4.40459596702903e-13	1	1.10114899175726e-11	1
Risk factor	Diabetes	Fasting insulin	seq.12688.115	RPS6KA6	lm	0.253053	0.163655	0.122101	1	0	1	0
Risk factor	Diabetes	Fasting insulin	seq.12689.56	ARPC1B	lm	-0.0944864	0.150217	0.529376	1	0	1	0
Risk factor	Diabetes	Fasting insulin	seq.12690.33	SEPTIN10	lm	-0.136199	0.154759	0.378858	1	0	1	0
Risk factor	Diabetes	Fasting insulin	seq.12691.44	SHMT2	lm	0.800763	0.140681	1.32179717049828e-08	9.63325777859146e-05	1	0.00240831	1
Risk factor	Diabetes	Fasting insulin	seq.12692.56	DOT1L	lm	-0.0533468	0.152464	0.726428	1	0	1	0
Risk factor	Diabetes	Fasting insulin	seq.12693.2	SH3BGRL	lm	0.951447	0.163091	5.73554212346725e-09	4.18006309958293e-05	1	0.00104502	1
Risk factor	Diabetes	Fasting insulin	seq.12694.28	DIMT1	lm	-0.815015	0.143429	1.39844473993357e-08	0.000101919	1	0.00254797	1
Risk factor	Diabetes	Fasting insulin	seq.12695.62	KLHL12	lm	-0.111194	0.143832	0.439508	1	0	1	0
Risk factor	Diabetes	Fasting insulin	seq.12696.166	PRMT3	lm	-0.43201	0.147102	0.00333029	1	0	1	0
Risk factor	Diabetes	Fasting insulin	seq.12697.30	PIP4K2A	lm	-0.818201	0.143376	1.21390265355918e-08	8.84692253913931e-05	1	0.00221173	1
Risk factor	Diabetes	Fasting insulin	seq.12698.72	KPNA4	lm	0.185054	0.167003	0.267873	1	0	1	0
Risk factor	Diabetes	Fasting insulin	seq.12699.28	CCT8	lm	-0.553178	0.149184	0.000211003	1	0	1	0
Risk factor	Diabetes	Fasting insulin	seq.12700.9	ACLY	lm	-0.12604	0.179519	0.482648	1	0	1	0
Risk factor	Diabetes	Fasting insulin	seq.12701.1	EIF1B	lm	0.417619	0.147784	0.00473257	1	0	1	0
Risk factor	Diabetes	Fasting insulin	seq.12702.13	PELI2	lm	0.0402297	0.143125	0.77866	1	0	1	0
Risk factor	Diabetes	Fasting insulin	seq.12703.6	NEK7	lm	0.432854	0.150894	0.00413907	1	0	1	0
Risk factor	Diabetes	Fasting insulin	seq.12704.26	SH2D3C	lm	0.364346	0.156668	0.0200777	1	0	1	0
Risk factor	Diabetes	Fasting insulin	seq.12705.9	HERC1	lm	0.113933	0.152953	0.456373	1	0	1	0
Risk factor	Diabetes	Fasting insulin	seq.12706.2	CDC42BPA	lm	-0.736757	0.148104	6.74278873661806e-07	0.00491414	1	0.122854	0
Risk factor	Diabetes	Fasting insulin	seq.12707.26	DPYSL3	lm	-0.82894	0.155233	9.68125135717543e-08	0.00070557	1	0.0176392	1
Risk factor	Diabetes	Fasting insulin	seq.12708.91	L3MBTL2	lm	-0.842163	0.143774	4.97706629380293e-09	3.62728591492358e-05	1	0.000906821	1
Risk factor	Diabetes	Fasting insulin	seq.12709.63	H1-10	lm	0.560085	0.14588	0.000124784	0.909429	0	1	0
Risk factor	Diabetes	Fasting insulin	seq.12711.19	GJA8	lm	-0.0687045	0.144437	0.634327	1	0	1	0
Risk factor	Diabetes	Fasting insulin	seq.12712.9	HMG20A	lm	0.744731	0.162084	4.43323551704794e-06	0.0323094	1	0.807736	0
Risk factor	Diabetes	Fasting insulin	seq.12713.365	RGS19	lm	1.11346	0.161857	6.70528232166699e-12	4.8868097560309e-08	1	1.22170243900773e-06	1
Risk factor	Diabetes	Fasting insulin	seq.12714.38	AP1G2	lm	0.347471	0.149963	0.0205384	1	0	1	0
Risk factor	Diabetes	Fasting insulin	seq.12715.30	DCP1B	lm	-0.662717	0.139564	2.1027426386907e-06	0.0153248	1	0.38312	0
Risk factor	Diabetes	Fasting insulin	seq.12716.3	ZNF175	lm	1.29504	0.158052	3.13892571344953e-16	2.28764905996202e-12	1	5.71912264990504e-11	1
Risk factor	Diabetes	Fasting insulin	seq.12717.65	TOX3	lm	-0.725067	0.146246	7.34812564933778e-07	0.00535531	1	0.133883	0
Risk factor	Diabetes	Fasting insulin	seq.12718.43	PIN4	lm	0.125397	0.146387	0.391694	1	0	1	0
Risk factor	Diabetes	Fasting insulin	seq.12720.71	UBQLN4	lm	0.31889	0.157491	0.0429361	1	0	1	0
Risk factor	Diabetes	Fasting insulin	seq.12721.4	TAX1BP1	lm	0.662595	0.157374	2.59207363730249e-05	0.18891	0	1	0
Risk factor	Diabetes	Fasting insulin	seq.12724.81	CIRBP	lm	0.971981	0.17047	1.24909410718411e-08	9.10339785315776e-05	1	0.00227585	1
Risk factor	Diabetes	Fasting insulin	seq.12726.3	RFXAP	lm	-0.356799	0.163456	0.0290907	1	0	1	0
Risk factor	Diabetes	Fasting insulin	seq.12727.7	PTGFRN	lm	-1.29749	0.144527	3.76953748949548e-19	2.74723892234431e-15	1	6.86809730586076e-14	1
Risk factor	Diabetes	Fasting insulin	seq.12729.12	PSMG3	lm	-0.455629	0.144204	0.00158854	1	0	1	0
Risk factor	Diabetes	Fasting insulin	seq.12730.3	NDC80	lm	0.669579	0.151819	1.05208935951658e-05	0.0766763	0	1	0
Risk factor	Diabetes	Fasting insulin	seq.12731.12	PLEKHA7	lm	-0.129079	0.144703	0.372419	1	0	1	0
Risk factor	Diabetes	Fasting insulin	seq.12732.13	MPP7	lm	0.850738	0.202162	2.61658794458596e-05	0.190697	0	1	0
Risk factor	Diabetes	Fasting insulin	seq.12734.112	KIF22	lm	0.252861	0.149428	0.0906661	1	0	1	0
Risk factor	Diabetes	Fasting insulin	seq.12735.39	CSDE1	lm	0.902692	0.155087	6.20654295714161e-09	4.5233285071648e-05	1	0.00113083	1
Risk factor	Diabetes	Fasting insulin	seq.12737.12	PLS1	lm	-0.292558	0.144452	0.0428866	1	0	1	0
Risk factor	Diabetes	Fasting insulin	seq.12738.43	NISCH	lm	1.28399	0.169273	3.88950755750718e-14	2.83467310791123e-10	1	7.08668276977808e-09	1
Risk factor	Diabetes	Fasting insulin	seq.12740.55	FEV	lm	-0.746104	0.14724	4.17163707585152e-07	0.00304029	1	0.0760072	0
Risk factor	Diabetes	Fasting insulin	seq.12742.160	TMEM8B	lm	-0.572203	0.151773	0.00016492	1	0	1	0
Risk factor	Diabetes	Fasting insulin	seq.12743.18	BAG5	lm	-0.782374	0.167511	3.07770784556688e-06	0.0224303	1	0.560758	0
Risk factor	Diabetes	Fasting insulin	seq.12746.4	CYTH4	lm	-0.566206	0.16377	0.000549807	1	0	1	0
Risk factor	Diabetes	Fasting insulin	seq.12747.89	RBM3	lm	1.22063	0.171296	1.17145328491422e-12	8.53755154045486e-09	1	2.13438788511371e-07	1
Risk factor	Diabetes	Fasting insulin	seq.12748.6	BRDT	lm	0.61918	0.151051	4.20789899185567e-05	0.306672	0	1	0
Risk factor	Diabetes	Fasting insulin	seq.12750.9	ITGB2	lm	0.941253	0.158165	2.83297454454545e-09	2.06467184806473e-05	1	0.000516168	1
Risk factor	Diabetes	Fasting insulin	seq.12751.26	ZHX1	lm	-0.332565	0.15064	0.0273089	1	0	1	0
Risk factor	Diabetes	Fasting insulin	seq.12753.6	APBB2	lm	-0.372115	0.156032	0.01712	1	0	1	0
Risk factor	Diabetes	Fasting insulin	seq.12754.14	CSDC2	lm	0.63232	0.149557	2.39740132848223e-05	0.174723	0	1	0
Risk factor	Diabetes	Fasting insulin	seq.12756.3	BACH2	lm	0.0606483	0.172442	0.725076	1	0	1	0
Risk factor	Diabetes	Fasting insulin	seq.12758.47	GRID2	lm	-1.07955	0.148607	4.28267675749844e-13	3.12121482086486e-09	1	7.80303705216216e-08	1
Risk factor	Diabetes	Fasting insulin	seq.12759.47	ILF3	lm	1.09101	0.153108	1.17201967880033e-12	8.54167941909679e-09	1	2.1354198547742e-07	1
Risk factor	Diabetes	Fasting insulin	seq.12760.34	ZNF774	lm	0.527918	0.168899	0.00178374	1	0	1	0
Risk factor	Diabetes	Fasting insulin	seq.12761.12	APBB2	lm	-0.778334	0.14565	9.4756707724544e-08	0.000690587	1	0.0172647	1
Risk factor	Diabetes	Fasting insulin	seq.12763.69	ZNF334	lm	-0.814528	0.148923	4.71932667687505e-08	0.000343945	1	0.00859861	1
Risk factor	Diabetes	Fasting insulin	seq.12764.3	ELMO1	lm	-1.61415	0.149578	7.13174872808509e-27	5.19761847302841e-23	1	1.2994046182571e-21	1
Risk factor	Diabetes	Fasting insulin	seq.12766.33	GPR142	lm	-0.543455	0.143032	0.000146582	1	0	1	0
Risk factor	Diabetes	Fasting insulin	seq.12768.3	PPP1R3B	lm	-0.562618	0.147157	0.000133202	0.970777	0	1	0
Risk factor	Diabetes	Fasting insulin	seq.12771.19	ZNF180	lm	-0.133164	0.154836	0.389808	1	0	1	0
Risk factor	Diabetes	Fasting insulin	seq.12772.8	NUP98	lm	-0.274941	0.144698	0.0574726	1	0	1	0
Risk factor	Diabetes	Fasting insulin	seq.12774.12	HCN1	lm	-0.391735	0.144492	0.00672711	1	0	1	0
Risk factor	Diabetes	Fasting insulin	seq.12775.6	HMGB3	lm	0.807239	0.16224	6.70910231766567e-07	0.00488959	1	0.12224	0
Risk factor	Diabetes	Fasting insulin	seq.12777.11	SF1	lm	0.678447	0.157705	1.7229611613017e-05	0.125569	0	1	0
Risk factor	Diabetes	Fasting insulin	seq.12779.30	PRDM4	lm	0.54807	0.15056	0.000274979	1	0	1	0
Risk factor	Diabetes	Fasting insulin	seq.12781.2	TARBP2	lm	0.394641	0.173197	0.0227325	1	0	1	0
Risk factor	Diabetes	Fasting insulin	seq.12783.29	HNRNPM	lm	-0.181548	0.158932	0.25338	1	0	1	0
Risk factor	Diabetes	Fasting insulin	seq.12784.10	APBB3	lm	0.153465	0.156421	0.326585	1	0	1	0
Risk factor	Diabetes	Fasting insulin	seq.12785.49	ZBTB33	lm	-0.64369	0.14317	7.07082261278655e-06	0.0515322	0	1	0
Risk factor	Diabetes	Fasting insulin	seq.12786.61	GPCPD1	lm	-0.42136	0.143757	0.00339232	1	0	1	0
Risk factor	Diabetes	Fasting insulin	seq.12787.47	ZNF134	lm	0.189276	0.150037	0.207175	1	0	1	0
Risk factor	Diabetes	Fasting insulin	seq.12788.6	SGF29	lm	-0.0983134	0.144298	0.495698	1	0	1	0
Risk factor	Diabetes	Fasting insulin	seq.12790.10	CCDC51	lm	-0.321498	0.146432	0.028167	1	0	1	0
Risk factor	Diabetes	Fasting insulin	seq.12793.4	PIWIL1	lm	0.579308	0.153132	0.000156601	1	0	1	0
Risk factor	Diabetes	Fasting insulin	seq.12794.6	NLRP4	lm	0.506444	0.161825	0.00175999	1	0	1	0
Risk factor	Diabetes	Fasting insulin	seq.12795.2	ZNF566	lm	0.725929	0.157169	3.95064902817775e-06	0.0287923	1	0.719808	0
Risk factor	Diabetes	Fasting insulin	seq.12796.44	NUDT3	lm	-0.358372	0.152131	0.0185248	1	0	1	0
Risk factor	Diabetes	Fasting insulin	seq.12798.46	SLC4A8	lm	1.16128	0.151641	2.22577982571878e-14	1.62214833698385e-10	1	4.05537084245962e-09	1
Risk factor	Diabetes	Fasting insulin	seq.12799.65	DNAJC27	lm	0.0914773	0.147823	0.536056	1	0	1	0
Risk factor	Diabetes	Fasting insulin	seq.12800.5	TPPP2	lm	-0.841884	0.162362	2.236788277096e-07	0.00163017	1	0.0407543	1
Risk factor	Diabetes	Fasting insulin	seq.12801.33	IRF2	lm	0.42829	0.146634	0.00350582	1	0	1	0
Risk factor	Diabetes	Fasting insulin	seq.12803.9	ZNF329	lm	0.246686	0.164862	0.13463	1	0	1	0
Risk factor	Diabetes	Fasting insulin	seq.12804.5	GMEB2	lm	0.0742917	0.146985	0.613272	1	0	1	0
Risk factor	Diabetes	Fasting insulin	seq.12807.89	ARHGAP30	lm	1.44501	0.178852	7.98440464775817e-16	5.81903410728616e-12	1	1.45475852682154e-10	1
Risk factor	Diabetes	Fasting insulin	seq.12808.103	CARHSP1	lm	-0.487117	0.152641	0.00142478	1	0	1	0
Risk factor	Diabetes	Fasting insulin	seq.12811.55	ZNF415	lm	0.580307	0.151096	0.000124125	0.904621	0	1	0
Risk factor	Diabetes	Fasting insulin	seq.12812.25	ACYP2	lm	1.30739	0.181769	7.23199832714452e-13	5.27068038082293e-09	1	1.31767009520573e-07	1
Risk factor	Diabetes	Fasting insulin	seq.12813.18	EHBP1	lm	-1.02834	0.149496	6.72922611791563e-12	4.90425999473691e-08	1	1.22606499868423e-06	1
Risk factor	Diabetes	Fasting insulin	seq.12814.17	RNPC3	lm	-0.400037	0.143806	0.00542512	1	0	1	0
Risk factor	Diabetes	Fasting insulin	seq.12815.9	IARS1	lm	-0.304912	0.145017	0.0355479	1	0	1	0
Risk factor	Diabetes	Fasting insulin	seq.12817.1	GEM	lm	0.658821	0.14645	6.98458317767905e-06	0.0509036	0	1	0
Risk factor	Diabetes	Fasting insulin	seq.12818.159	SLC14A2	lm	-0.150181	0.14752	0.308704	1	0	1	0
Risk factor	Diabetes	Fasting insulin	seq.12820.1	GRAP	lm	0.823668	0.154784	1.07169518030005e-07	0.000781051	1	0.0195263	1
Risk factor	Diabetes	Fasting insulin	seq.12821.6	NLRP10	lm	0.177938	0.145863	0.222557	1	0	1	0
Risk factor	Diabetes	Fasting insulin	seq.12822.34	APBB1	lm	-0.29023	0.157437	0.0653157	1	0	1	0
Risk factor	Diabetes	Fasting insulin	seq.12825.18	APPL1	lm	-0.700383	0.146629	1.83062284765502e-06	0.0133416	1	0.333539	0
Risk factor	Diabetes	Fasting insulin	seq.12826.5	SLC5A5	lm	-0.202375	0.14517	0.163359	1	0	1	0
Risk factor	Diabetes	Fasting insulin	seq.12827.37	RGS3	lm	0.689901	0.161875	2.06157675999285e-05	0.150248	0	1	0
Risk factor	Diabetes	Fasting insulin	seq.12830.4	SAP18	lm	1.03928	0.153083	1.25173149208196e-11	9.12261911429329e-08	1	2.28065477857333e-06	1
Risk factor	Diabetes	Fasting insulin	seq.12831.21	TESC	lm	-0.381068	0.166044	0.0217729	1	0	1	0
Risk factor	Diabetes	Fasting insulin	seq.12832.10	ASH2L	lm	-0.365466	0.169784	0.0314	1	0	1	0
Risk factor	Diabetes	Fasting insulin	seq.12834.3	KCNF1	lm	1.0131	0.162767	5.20918005440312e-10	3.796450423649e-06	1	9.49112605912248e-05	1
Risk factor	Diabetes	Fasting insulin	seq.12835.101	PYDC1	lm	0.170342	0.150015	0.256217	1	0	1	0
Risk factor	Diabetes	Fasting insulin	seq.12838.28	DUSP15	lm	-0.481423	0.145332	0.000930532	1	0	1	0
Risk factor	Diabetes	Fasting insulin	seq.12842.43	STX10	lm	-0.119195	0.153533	0.437577	1	0	1	0
Risk factor	Diabetes	Fasting insulin	seq.12843.6	ZNF410	lm	-0.399727	0.144619	0.00572918	1	0	1	0
Risk factor	Diabetes	Fasting insulin	seq.12844.10	BAG4	lm	-0.571065	0.140214	4.7117725671237e-05	0.343394	0	1	0
Risk factor	Diabetes	Fasting insulin	seq.12845.18	SNX17	lm	1.37114	0.158348	6.21894052939583e-18	4.53236385782368e-14	1	1.13309096445592e-12	1
Risk factor	Diabetes	Fasting insulin	seq.12846.3	FBXL5	lm	-0.167063	0.147726	0.258148	1	0	1	0
Risk factor	Diabetes	Fasting insulin	seq.12847.27	RNGTT	lm	0.208469	0.153286	0.173889	1	0	1	0
Risk factor	Diabetes	Fasting insulin	seq.12848.9	ARHGEF2	lm	0.760471	0.155751	1.07738106398173e-06	0.00785195	1	0.196299	0
Risk factor	Diabetes	Fasting insulin	seq.12849.25	GSKIP	lm	-0.519632	0.145238	0.00034956	1	0	1	0
Risk factor	Diabetes	Fasting insulin	seq.12851.5	POLM	lm	0.0240113	0.145453	0.868887	1	0	1	0
Risk factor	Diabetes	Fasting insulin	seq.12853.112	TMOD2	lm	-0.71962	0.149991	1.64812172262287e-06	0.0120115	1	0.300288	0
Risk factor	Diabetes	Fasting insulin	seq.12854.3	TEAD3	lm	-0.141384	0.147278	0.337109	1	0	1	0
Risk factor	Diabetes	Fasting insulin	seq.12855.16	CASS4	lm	-1.41479	0.154587	7.79655907266124e-20	5.68213225215551e-16	1	1.42053306303888e-14	1
Risk factor	Diabetes	Fasting insulin	seq.12856.14	TMEM237	lm	-0.313161	0.156295	0.0451583	1	0	1	0
Risk factor	Diabetes	Fasting insulin	seq.12859.33	ECI2	lm	0.707305	0.162291	1.33570006303828e-05	0.0973458	0	1	0
Risk factor	Diabetes	Fasting insulin	seq.12860.7	ARPP21	lm	0.27396	0.169754	0.106617	1	0	1	0
Risk factor	Diabetes	Fasting insulin	seq.12861.13	TMOD3	lm	-0.410771	0.159068	0.00983901	1	0	1	0
Risk factor	Diabetes	Fasting insulin	seq.12862.14	NEDD9	lm	-0.0683955	0.160957	0.670906	1	0	1	0
Risk factor	Diabetes	Fasting insulin	seq.12864.9	NIPAL4	lm	0.887969	0.157343	1.75179366888993e-08	0.000127671	1	0.00319177	1
Risk factor	Diabetes	Fasting insulin	seq.12867.40	DYNLT3	lm	-0.197039	0.161512	0.222533	1	0	1	0
Risk factor	Diabetes	Fasting insulin	seq.12869.68	DDX6	lm	0.886075	0.150398	4.05985322557606e-09	2.95882103079983e-05	1	0.000739705	1
Risk factor	Diabetes	Fasting insulin	seq.12871.10	TWF1	lm	0.024483	0.150673	0.870925	1	0	1	0
Risk factor	Diabetes	Fasting insulin	seq.12872.35	CNGA2	lm	-0.0939875	0.156872	0.549108	1	0	1	0
Risk factor	Diabetes	Fasting insulin	seq.12873.11	SPN	lm	-0.752333	0.15868	2.17993515711173e-06	0.0158874	1	0.397184	0
Risk factor	Diabetes	Fasting insulin	seq.12875.28	UBTD2	lm	0.335474	0.162176	0.0386337	1	0	1	0
Risk factor	Diabetes	Fasting insulin	seq.12876.39	SPEF1	lm	-0.685328	0.141645	1.3459811829149e-06	0.00980951	1	0.245238	0
Risk factor	Diabetes	Fasting insulin	seq.12878.60	OSBPL11	lm	0.280103	0.143062	0.0502917	1	0	1	0
Risk factor	Diabetes	Fasting insulin	seq.12879.5	RBL1	lm	-0.0990728	0.144743	0.493705	1	0	1	0
Risk factor	Diabetes	Fasting insulin	seq.12880.1	SV2A	lm	-0.523336	0.173646	0.00259207	1	0	1	0
Risk factor	Diabetes	Fasting insulin	seq.12881.17	RDH16	lm	0.39119	0.158303	0.0134993	1	0	1	0
Risk factor	Diabetes	Fasting insulin	seq.12882.7	PARP11	lm	0.0933845	0.166764	0.575517	1	0	1	0
Risk factor	Diabetes	Fasting insulin	seq.12885.42	NR1D2	lm	-0.757287	0.143666	1.40879514362297e-07	0.00102673	1	0.0256682	1
Risk factor	Diabetes	Fasting insulin	seq.12888.18	SAP30	lm	0.399968	0.147278	0.00663398	1	0	1	0
Risk factor	Diabetes	Fasting insulin	seq.12891.1	MICALL2	lm	0.409749	0.172085	0.0172968	1	0	1	0
Risk factor	Diabetes	Fasting insulin	seq.12892.10	SYTL1	lm	0.736975	0.154086	1.77443503001334e-06	0.0129321	1	0.323302	0
Risk factor	Diabetes	Fasting insulin	seq.12893.159	IFI16	lm	0.891331	0.149818	2.86135738777969e-09	2.08535726421384e-05	1	0.000521339	1
Risk factor	Diabetes	Fasting insulin	seq.12894.3	PAXIP1	lm	0.713701	0.154998	4.22894215214604e-06	0.0308205	1	0.770513	0
Risk factor	Diabetes	Fasting insulin	seq.12895.28	DGKB	lm	0.0938985	0.151293	0.534863	1	0	1	0
Risk factor	Diabetes	Fasting insulin	seq.12904.180	CUBN	lm	0.728629	0.178664	4.60460327610295e-05	0.335583	0	1	0
Risk factor	Diabetes	Fasting insulin	seq.12916.3	MTCP1	lm	0.606586	0.158176	0.000127071	0.926097	0	1	0
Risk factor	Diabetes	Fasting insulin	seq.12923.51	KRT17	lm	-1.10103	0.159388	5.49262176540829e-12	4.00302274262956e-08	1	1.00075568565739e-06	1
Risk factor	Diabetes	Fasting insulin	seq.12925.105	AXIN2	lm	0.583731	0.160165	0.000270382	1	0	1	0
Risk factor	Diabetes	Fasting insulin	seq.12931.16	NR3C2	lm	0.0875139	0.150609	0.561219	1	0	1	0
Risk factor	Diabetes	Fasting insulin	seq.12933.17	ENOX1	lm	0.581147	0.157649	0.000229753	1	0	1	0
Risk factor	Diabetes	Fasting insulin	seq.12934.1	HERC5	lm	0.818555	0.155869	1.56633746137338e-07	0.00114155	1	0.0285387	1
Risk factor	Diabetes	Fasting insulin	seq.12936.38	RLBP1	lm	0.0184857	0.152168	0.903314	1	0	1	0
Risk factor	Diabetes	Fasting insulin	seq.12939.1	POLR1C	lm	0.884022	0.149423	3.49832499787858e-09	2.54957925845391e-05	1	0.000637395	1
Risk factor	Diabetes	Fasting insulin	seq.12940.35	ALDH3B1	lm	0.205654	0.171819	0.23139	1	0	1	0
Risk factor	Diabetes	Fasting insulin	seq.12945.33	RAB18	lm	0.392697	0.166284	0.0182317	1	0	1	0
Risk factor	Diabetes	Fasting insulin	seq.12954.71	PPARA	lm	0.397968	0.152827	0.00923843	1	0	1	0
Risk factor	Diabetes	Fasting insulin	seq.12956.40	KIFBP	lm	0.254575	0.148296	0.0860968	1	0	1	0
Risk factor	Diabetes	Fasting insulin	seq.12957.62	UQCRB	lm	0.574624	0.174312	0.000985277	1	0	1	0
Risk factor	Diabetes	Fasting insulin	seq.12960.9	GCK	lm	0.389511	0.152434	0.0106378	1	0	1	0
Risk factor	Diabetes	Fasting insulin	seq.12963.1	GPR107	lm	-0.771739	0.153359	5.00686269165252e-07	0.003649	1	0.091225	0
Risk factor	Diabetes	Fasting insulin	seq.12968.2	CSRP2	lm	0.686089	0.17569	9.53486194642224e-05	0.694901	0	1	0
Risk factor	Diabetes	Fasting insulin	seq.12970.35	STAU2	lm	0.883499	0.162801	5.98828478844718e-08	0.000436426	1	0.0109107	1
Risk factor	Diabetes	Fasting insulin	seq.12975.11	KRT20	lm	0.173812	0.159963	0.277272	1	0	1	0
Risk factor	Diabetes	Fasting insulin	seq.12976.49	SORBS3	lm	-0.502559	0.164397	0.00224688	1	0	1	0
Risk factor	Diabetes	Fasting insulin	seq.12980.31	RBM22	lm	-0.0293395	0.14837	0.843251	1	0	1	0
Risk factor	Diabetes	Fasting insulin	seq.12986.12	LIN7C	lm	0.493338	0.154098	0.00137534	1	0	1	0
Risk factor	Diabetes	Fasting insulin	seq.12987.12	SRSF7	lm	2.01984	0.158158	8.16856887796498e-37	5.95325299826088e-33	1	1.48831324956522e-31	1
Risk factor	Diabetes	Fasting insulin	seq.12988.49	EWSR1	lm	0.888645	0.16613	9.20679523711226e-08	0.000670991	1	0.0167748	1
Risk factor	Diabetes	Fasting insulin	seq.12990.39	MAP3K3	lm	-0.170019	0.149451	0.255329	1	0	1	0
Risk factor	Diabetes	Fasting insulin	seq.12991.49	CUL9	lm	0.368074	0.163541	0.0244484	1	0	1	0
Risk factor	Diabetes	Fasting insulin	seq.12993.21	NPLOC4	lm	0.45257	0.150109	0.00258228	1	0	1	0
Risk factor	Diabetes	Fasting insulin	seq.13007.66	LCN10	lm	0.981562	0.154214	2.11628406887395e-10	1.54234782939533e-06	1	3.85586957348834e-05	1
Risk factor	Diabetes	Fasting insulin	seq.13011.20	RPS10	lm	0.990831	0.148473	2.75012304697568e-11	2.00428967663588e-07	1	5.01072419158969e-06	1
Risk factor	Diabetes	Fasting insulin	seq.13013.41	PRKN	lm	1.13515	0.164222	5.32546446230189e-12	3.88119850012562e-08	1	9.70299625031404e-07	1
Risk factor	Diabetes	Fasting insulin	seq.13022.20	TP53I11	lm	1.51148	0.148017	2.93386079891821e-24	2.13819775025159e-20	1	5.34549437562898e-19	1
Risk factor	Diabetes	Fasting insulin	seq.13025.4	FRS2	lm	-0.598583	0.173969	0.000584595	1	0	1	0
Risk factor	Diabetes	Fasting insulin	seq.13027.20	CBX7	lm	1.13682	0.164115	4.80790976347951e-12	3.50400463562387e-08	1	8.76001158905967e-07	1
Risk factor	Diabetes	Fasting insulin	seq.13032.1	BECN1	lm	0.127604	0.16623	0.442739	1	0	1	0
Risk factor	Diabetes	Fasting insulin	seq.13039.1	PPP1R8	lm	0.429741	0.157015	0.00622196	1	0	1	0
Risk factor	Diabetes	Fasting insulin	seq.13041.47	TRAF4	lm	-0.931264	0.174063	9.15614893048217e-08	0.0006673	1	0.0166825	1
Risk factor	Diabetes	Fasting insulin	seq.13042.7	KCNA10	lm	0.346286	0.167275	0.0384861	1	0	1	0
Risk factor	Diabetes	Fasting insulin	seq.13043.157	ATAD2	lm	0.622826	0.156182	6.7574506775622e-05	0.492483	0	1	0
Risk factor	Diabetes	Fasting insulin	seq.13044.5	TSG101	lm	-0.240632	0.144925	0.0968944	1	0	1	0
Risk factor	Diabetes	Fasting insulin	seq.13053.6	SLC6A14	lm	0.842521	0.166311	4.20066421064371e-07	0.00306144	1	0.0765361	0
Risk factor	Diabetes	Fasting insulin	seq.13054.87	PFN2	lm	0.531123	0.154759	0.00060381	1	0	1	0
Risk factor	Diabetes	Fasting insulin	seq.13055.53	PSD	lm	1.14224	0.154554	1.68808893557952e-13	1.23027921625035e-09	1	3.07569804062589e-08	1
Risk factor	Diabetes	Fasting insulin	seq.13056.18	SLC6A16	lm	0.180202	0.151332	0.233794	1	0	1	0
Risk factor	Diabetes	Fasting insulin	seq.13059.33	RFK	lm	-0.00143766	0.160527	0.992855	1	0	1	0
Risk factor	Diabetes	Fasting insulin	seq.13062.4	GMFG	lm	0.364978	0.156663	0.0198589	1	0	1	0
Risk factor	Diabetes	Fasting insulin	seq.13066.42	EDC4	lm	0.194458	0.152851	0.203356	1	0	1	0
Risk factor	Diabetes	Fasting insulin	seq.13067.5	PRKG1	lm	-0.249797	0.154506	0.105993	1	0	1	0
Risk factor	Diabetes	Fasting insulin	seq.13068.139	CCS	lm	0.427858	0.165575	0.00979071	1	0	1	0
Risk factor	Diabetes	Fasting insulin	seq.13073.14	ANP32A	lm	0.948155	0.16049	3.68029903712166e-09	2.68220193825427e-05	1	0.00067055	1
Risk factor	Diabetes	Fasting insulin	seq.13076.4	FXR1	lm	0.540635	0.146384	0.0002236	1	0	1	0
Risk factor	Diabetes	Fasting insulin	seq.13078.3	CETN2	lm	0.647906	0.14868	1.33890083570135e-05	0.0975791	0	1	0
Risk factor	Diabetes	Fasting insulin	seq.13082.9	UNC45A	lm	0.0953444	0.153319	0.534055	1	0	1	0
Risk factor	Diabetes	Fasting insulin	seq.13083.18	VARS1	lm	1.18869	0.156545	3.65852334723673e-14	2.66633181546613e-10	1	6.66582953866532e-09	1
Risk factor	Diabetes	Fasting insulin	seq.13085.18	GLP1R	lm	0.714825	0.163278	1.22075824946522e-05	0.0889689	0	1	0
Risk factor	Diabetes	Fasting insulin	seq.13088.397	BTC	lm	0.490278	0.164594	0.00290775	1	0	1	0
Risk factor	Diabetes	Fasting insulin	seq.13089.6	HIF1A	lm	0.624427	0.156942	7.02040449299967e-05	0.511647	0	1	0
Risk factor	Diabetes	Fasting insulin	seq.13090.17	S100A6	lm	-0.356551	0.148874	0.0166555	1	0	1	0
Risk factor	Diabetes	Fasting insulin	seq.13093.6	SECTM1	lm	0.563795	0.154778	0.000272439	1	0	1	0
Risk factor	Diabetes	Fasting insulin	seq.13094.75	RSPO3	lm	-0.823576	0.154002	9.27018243323315e-08	0.000675611	1	0.0168903	1
Risk factor	Diabetes	Fasting insulin	seq.13095.51	REG1A	lm	-0.89947	0.164065	4.38794115556261e-08	0.000319793	1	0.00799483	1
Risk factor	Diabetes	Fasting insulin	seq.13097.11	BCL2L2	lm	-0.176149	0.162841	0.279423	1	0	1	0
Risk factor	Diabetes	Fasting insulin	seq.13098.93	VEGFD	lm	-1.58914	0.159762	4.12179950633064e-23	3.00396748021377e-19	1	7.50991870053443e-18	1
Risk factor	Diabetes	Fasting insulin	seq.13101.60	SOST	lm	0.322863	0.164319	0.049482	1	0	1	0
Risk factor	Diabetes	Fasting insulin	seq.13102.1	FAM3D	lm	-0.0880684	0.154027	0.5675	1	0	1	0
Risk factor	Diabetes	Fasting insulin	seq.13103.125	CSH1|CSH2	lm	0.177883	0.15583	0.253705	1	0	1	0
Risk factor	Diabetes	Fasting insulin	seq.13104.32	EFNB1	lm	-0.490205	0.151496	0.00122053	1	0	1	0
Risk factor	Diabetes	Fasting insulin	seq.13105.7	SNAP25	lm	0.529153	0.149678	0.000410776	1	0	1	0
Risk factor	Diabetes	Fasting insulin	seq.13107.9	LYPD3	lm	0.503545	0.161581	0.00184071	1	0	1	0
Risk factor	Diabetes	Fasting insulin	seq.13109.82	NEGR1	lm	-1.69097	0.156752	7.42664033098814e-27	5.41253547322415e-23	1	1.35313386830604e-21	1
Risk factor	Diabetes	Fasting insulin	seq.13111.79	BCL6	lm	0.327275	0.144893	0.0239404	1	0	1	0
Risk factor	Diabetes	Fasting insulin	seq.13112.179	FSTL1	lm	-0.2066	0.154642	0.18161	1	0	1	0
Risk factor	Diabetes	Fasting insulin	seq.13113.7	SPP1	lm	-0.636433	0.147928	1.72023440331356e-05	0.125371	0	1	0
Risk factor	Diabetes	Fasting insulin	seq.13114.50	LUM	lm	-0.169234	0.151006	0.262461	1	0	1	0
Risk factor	Diabetes	Fasting insulin	seq.13116.25	CD177	lm	0.0404826	0.146839	0.782793	1	0	1	0
Risk factor	Diabetes	Fasting insulin	seq.13117.232	CHKB	lm	1.05184	0.151764	4.6806512137244e-12	3.41125860456234e-08	1	8.52814651140586e-07	1
Risk factor	Diabetes	Fasting insulin	seq.13118.5	SMOC1	lm	-0.957559	0.182876	1.70260082885974e-07	0.00124086	1	0.0310214	1
Risk factor	Diabetes	Fasting insulin	seq.13119.26	SERPINA10	lm	0.158473	0.149226	0.288301	1	0	1	0
Risk factor	Diabetes	Fasting insulin	seq.13122.19	FLRT2	lm	-1.06213	0.16047	3.97366117269383e-11	2.89600426265927e-07	1	7.24001065664816e-06	1
Risk factor	Diabetes	Fasting insulin	seq.13123.3	FLRT3	lm	-0.834429	0.152763	4.91334064165741e-08	0.000358084	1	0.00895211	1
Risk factor	Diabetes	Fasting insulin	seq.13124.20	ISLR2	lm	-1.04754	0.148853	2.20425684615942e-12	1.60646238948099e-08	1	4.01615597370246e-07	1
Risk factor	Diabetes	Fasting insulin	seq.13125.45	VTN	lm	0.466202	0.145213	0.00133303	1	0	1	0
Risk factor	Diabetes	Fasting insulin	seq.13126.52	DSC2	lm	-0.904301	0.184957	1.04174911128023e-06	0.00759227	1	0.189807	0
Risk factor	Diabetes	Fasting insulin	seq.13129.40	LDLR	lm	-0.340091	0.151701	0.0250119	1	0	1	0
Risk factor	Diabetes	Fasting insulin	seq.13130.150	HK2	lm	0.205559	0.147533	0.163584	1	0	1	0
Risk factor	Diabetes	Fasting insulin	seq.13131.5	HK1	lm	1.26601	0.156128	6.28481423170096e-16	4.58037261206366e-12	1	1.14509315301592e-10	1
Risk factor	Diabetes	Fasting insulin	seq.13132.14	SEMA5A	lm	0.312792	0.14464	0.0306197	1	0	1	0
Risk factor	Diabetes	Fasting insulin	seq.13133.73	LTBP4	lm	-1.40164	0.161534	5.31611421008264e-18	3.87438403630823e-14	1	9.68596009077057e-13	1
Risk factor	Diabetes	Fasting insulin	seq.13228.75	MDM2	lm	0.169705	0.158999	0.28587	1	0	1	0
Risk factor	Diabetes	Fasting insulin	seq.13229.20	MDM4	lm	-0.145441	0.150872	0.335089	1	0	1	0
Risk factor	Diabetes	Fasting insulin	seq.13230.174	IGHG2	lm	-0.59355	0.145359	4.50377492551504e-05	0.328235	0	1	0
Risk factor	Diabetes	Fasting insulin	seq.13231.90	IGHG4	lm	-0.99854	0.157778	2.67264723306971e-10	1.94782530346121e-06	1	4.86956325865301e-05	1
Risk factor	Diabetes	Fasting insulin	seq.13236.25	WNT3A	lm	0.914461	0.160868	1.38117616790112e-08	0.00010066	1	0.0025165	1
Risk factor	Diabetes	Fasting insulin	seq.13240.170	SHANK1	lm	-0.438052	0.144696	0.00247843	1	0	1	0
Risk factor	Diabetes	Fasting insulin	seq.13242.134	SHANK3	lm	0.232221	0.153278	0.129824	1	0	1	0
Risk factor	Diabetes	Fasting insulin	seq.13256.21	SHANK1	lm	-0.642451	0.148088	1.46222815086866e-05	0.106567	0	1	0
Risk factor	Diabetes	Fasting insulin	seq.13268.45	WNT5A	lm	1.36867	0.145774	8.74680230869039e-21	6.37466952257356e-17	1	1.59366738064339e-15	1
Risk factor	Diabetes	Fasting insulin	seq.13374.4	DEFB113	lm	-0.448399	0.149853	0.00278179	1	0	1	0
Risk factor	Diabetes	Fasting insulin	seq.13375.48	SYNGR3	lm	0.71436	0.154767	4.00878351234276e-06	0.029216	1	0.7304	0
Risk factor	Diabetes	Fasting insulin	seq.13377.3	CYB561D1	lm	-0.143108	0.157074	0.362293	1	0	1	0
Risk factor	Diabetes	Fasting insulin	seq.13378.80	C5orf63	lm	1.01696	0.157854	1.27908141123774e-10	9.32194532510064e-07	1	2.33048633127516e-05	1
Risk factor	Diabetes	Fasting insulin	seq.13381.49	B4GALT1	lm	-0.489607	0.17514	0.00520013	1	0	1	0
Risk factor	Diabetes	Fasting insulin	seq.13384.110	FH	lm	0.0504495	0.15578	0.746063	1	0	1	0
Risk factor	Diabetes	Fasting insulin	seq.13386.248	RNF34	lm	0.00662718	0.15842	0.966633	1	0	1	0
Risk factor	Diabetes	Fasting insulin	seq.13387.55	EHF	lm	-0.00528876	0.146151	0.971135	1	0	1	0
Risk factor	Diabetes	Fasting insulin	seq.13388.57	PCSK1	lm	-0.712296	0.15651	5.4541169933694e-06	0.0397496	1	0.99374	0
Risk factor	Diabetes	Fasting insulin	seq.13392.13	ATP1B1	lm	0.886602	0.153769	8.58158760672481e-09	6.25426104778104e-05	1	0.00156357	1
Risk factor	Diabetes	Fasting insulin	seq.13393.46	DERL1	lm	-0.443239	0.154793	0.00420704	1	0	1	0
Risk factor	Diabetes	Fasting insulin	seq.13397.88	DEFB4A	lm	0.343897	0.150525	0.0223722	1	0	1	0
Risk factor	Diabetes	Fasting insulin	seq.13399.33	RELL1	lm	-0.586084	0.145105	5.44190560237063e-05	0.396606	0	1	0
Risk factor	Diabetes	Fasting insulin	seq.13403.5	ETV5	lm	-0.799231	0.143554	2.71063104937507e-08	0.000197551	1	0.00493877	1
Risk factor	Diabetes	Fasting insulin	seq.13405.61	SPINK2	lm	-0.701252	0.152515	4.36544537805469e-06	0.0318154	1	0.795384	0
Risk factor	Diabetes	Fasting insulin	seq.13406.161	CD300C	lm	-0.175354	0.145233	0.227334	1	0	1	0
Risk factor	Diabetes	Fasting insulin	seq.13408.23	WFIKKN2	lm	-2.28352	0.144851	9.16247899459914e-55	6.67761469126385e-51	1	1.66940367281596e-49	1
Risk factor	Diabetes	Fasting insulin	seq.13411.21	RNF41	lm	-0.344528	0.149112	0.0208968	1	0	1	0
Risk factor	Diabetes	Fasting insulin	seq.13412.5	WFDC6	lm	0.243634	0.15106	0.106842	1	0	1	0
Risk factor	Diabetes	Fasting insulin	seq.13416.8	TMEM132D	lm	-0.900536	0.156376	8.94448100254059e-09	6.51873775465158e-05	1	0.00162968	1
Risk factor	Diabetes	Fasting insulin	seq.13421.17	TMEM167B	lm	-0.557975	0.167197	0.000851971	1	0	1	0
Risk factor	Diabetes	Fasting insulin	seq.13422.66	ENOX2	lm	0.742117	0.165254	7.24637951401187e-06	0.0528116	0	1	0
Risk factor	Diabetes	Fasting insulin	seq.13423.94	PRXL2A	lm	0.633664	0.150172	2.48788670266575e-05	0.181317	0	1	0
Risk factor	Diabetes	Fasting insulin	seq.13427.66	MAN1C1	lm	-0.497665	0.151952	0.00106277	1	0	1	0
Risk factor	Diabetes	Fasting insulin	seq.13429.3	WFDC10A	lm	0.442028	0.151153	0.0034659	1	0	1	0
Risk factor	Diabetes	Fasting insulin	seq.13430.50	SLC14A1	lm	0.957464	0.159659	2.14289933395845e-09	1.56174503458892e-05	1	0.000390436	1
Risk factor	Diabetes	Fasting insulin	seq.13431.74	SHISAL2A	lm	-0.384383	0.151096	0.0109884	1	0	1	0
Risk factor	Diabetes	Fasting insulin	seq.13432.9	ZFYVE27	lm	-0.507285	0.143586	0.000414372	1	0	1	0
Risk factor	Diabetes	Fasting insulin	seq.13434.172	PARVA	lm	-0.658703	0.153909	1.90298738317059e-05	0.13869	0	1	0
Risk factor	Diabetes	Fasting insulin	seq.13435.31	IL20RB	lm	-0.0180566	0.144935	0.900857	1	0	1	0
Risk factor	Diabetes	Fasting insulin	seq.13436.54	MAZ	lm	-0.195529	0.169123	0.247678	1	0	1	0
Risk factor	Diabetes	Fasting insulin	seq.13438.115	CHRD	lm	-0.0341587	0.143524	0.81189	1	0	1	0
Risk factor	Diabetes	Fasting insulin	seq.13439.6	IQCF3	lm	1.14963	0.160882	1.01504818955912e-12	7.39767120550686e-09	1	1.84941780137672e-07	1
Risk factor	Diabetes	Fasting insulin	seq.13441.30	DIXDC1	lm	0.263297	0.156967	0.0935224	1	0	1	0
Risk factor	Diabetes	Fasting insulin	seq.13447.42	SPRN	lm	-0.0327176	0.151044	0.82852	1	0	1	0
Risk factor	Diabetes	Fasting insulin	seq.13449.25	SF3B4	lm	-0.386338	0.17034	0.0233669	1	0	1	0
Risk factor	Diabetes	Fasting insulin	seq.13450.49	USP8	lm	0.0754148	0.144119	0.600801	1	0	1	0
Risk factor	Diabetes	Fasting insulin	seq.13451.2	FNDC4	lm	1.00966	0.151328	2.77797302868149e-11	2.02458674330307e-07	1	5.06146685825768e-06	1
Risk factor	Diabetes	Fasting insulin	seq.13452.113	SMIM13	lm	-0.389389	0.184398	0.0347607	1	0	1	0
Risk factor	Diabetes	Fasting insulin	seq.13453.2	MRPL33	lm	-0.0113282	0.143944	0.937276	1	0	1	0
Risk factor	Diabetes	Fasting insulin	seq.13457.33	ELF5	lm	-0.709489	0.155371	5.07275322476475e-06	0.0369702	1	0.924256	0
Risk factor	Diabetes	Fasting insulin	seq.13459.30	TOR4A	lm	-0.624288	0.15158	3.87032194543492e-05	0.282069	0	1	0
Risk factor	Diabetes	Fasting insulin	seq.13460.4	CHAD	lm	-1.22022	0.149404	3.90027141512935e-16	2.84251780734627e-12	1	7.10629451836568e-11	1
Risk factor	Diabetes	Fasting insulin	seq.13463.1	PXDN	lm	1.71732	0.183523	1.17237255153813e-20	8.54425115560989e-17	1	2.13606278890247e-15	1
Risk factor	Diabetes	Fasting insulin	seq.13464.8	NRAC	lm	0.749092	0.156931	1.85971080080576e-06	0.0135536	1	0.338839	0
Risk factor	Diabetes	Fasting insulin	seq.13465.5	RCAN1	lm	-0.524026	0.167669	0.00178546	1	0	1	0
Risk factor	Diabetes	Fasting insulin	seq.13468.5	NEURL4	lm	0.256872	0.150267	0.0874286	1	0	1	0
Risk factor	Diabetes	Fasting insulin	seq.13470.43	PTH1R	lm	0.565187	0.154493	0.000256312	1	0	1	0
Risk factor	Diabetes	Fasting insulin	seq.13472.35	HDHD2	lm	-0.0728232	0.156491	0.641699	1	0	1	0
Risk factor	Diabetes	Fasting insulin	seq.13473.55	ITPKA	lm	0.724041	0.154915	3.02937366090382e-06	0.0220781	1	0.551952	0
Risk factor	Diabetes	Fasting insulin	seq.13474.40	GSTK1	lm	0.972125	0.178923	5.7809932970936e-08	0.000421319	1	0.010533	1
Risk factor	Diabetes	Fasting insulin	seq.13475.10	UBE2D4	lm	-0.0998102	0.172911	0.563805	1	0	1	0
Risk factor	Diabetes	Fasting insulin	seq.13476.16	KIN	lm	-0.305724	0.145435	0.0355877	1	0	1	0
Risk factor	Diabetes	Fasting insulin	seq.13477.65	LTB4R	lm	-0.841324	0.142555	3.81723972992234e-09	2.7820043151674e-05	1	0.000695501	1
Risk factor	Diabetes	Fasting insulin	seq.13479.8	FAM171A2	lm	0.364238	0.153319	0.0175513	1	0	1	0
Risk factor	Diabetes	Fasting insulin	seq.13481.24	TCEA2	lm	1.01218	0.162448	4.99771243829627e-10	3.64233282503032e-06	1	9.1058320625758e-05	1
Risk factor	Diabetes	Fasting insulin	seq.13482.14	CNOT1	lm	0.845744	0.152134	2.84140897525309e-08	0.000207082	1	0.00517705	1
Risk factor	Diabetes	Fasting insulin	seq.13484.69	COL1A1	lm	0.20609	0.149485	0.168053	1	0	1	0
Risk factor	Diabetes	Fasting insulin	seq.13485.20	TMEM87B	lm	-0.240625	0.157828	0.127416	1	0	1	0
Risk factor	Diabetes	Fasting insulin	seq.13486.9	PKD2	lm	-0.0705713	0.173652	0.684468	1	0	1	0
Risk factor	Diabetes	Fasting insulin	seq.13487.24	UNC93B1	lm	0.082951	0.147155	0.572984	1	0	1	0
Risk factor	Diabetes	Fasting insulin	seq.13488.3	ARFIP1	lm	0.357607	0.170901	0.0364426	1	0	1	0
Risk factor	Diabetes	Fasting insulin	seq.13490.1	MPP6	lm	0.157374	0.15735	0.317281	1	0	1	0
Risk factor	Diabetes	Fasting insulin	seq.13491.40	PDE6D	lm	0.344422	0.147982	0.0199784	1	0	1	0
Risk factor	Diabetes	Fasting insulin	seq.13492.44	HSPA9	lm	0.467811	0.142987	0.00107576	1	0	1	0
Risk factor	Diabetes	Fasting insulin	seq.13493.5	GRID1	lm	-0.0912055	0.147288	0.535789	1	0	1	0
Risk factor	Diabetes	Fasting insulin	seq.13494.6	CERS5	lm	1.06401	0.159152	2.53621875479772e-11	1.84839622849657e-07	1	4.62099057124145e-06	1
Risk factor	Diabetes	Fasting insulin	seq.13495.48	HCAR2	lm	0.839521	0.152515	3.87386832640624e-08	0.000282328	1	0.00705819	1
Risk factor	Diabetes	Fasting insulin	seq.13496.19	HMGCS1	lm	2.53231	0.160294	5.51663115165457e-55	4.02052078332585e-51	1	1.00513019583146e-49	1
Risk factor	Diabetes	Fasting insulin	seq.13497.34	EIF3J	lm	0.923915	0.159513	7.34759074555637e-09	5.35492413536148e-05	1	0.00133873	1
Risk factor	Diabetes	Fasting insulin	seq.13498.1	MIOX	lm	-0.179827	0.15621	0.249706	1	0	1	0
Risk factor	Diabetes	Fasting insulin	seq.13499.30	F8	lm	0.960513	0.151287	2.34663583400627e-10	1.71022819582377e-06	1	4.27557048955942e-05	1
Risk factor	Diabetes	Fasting insulin	seq.13501.10	SLC35G2	lm	0.758471	0.151523	5.74613732079197e-07	0.00418778	1	0.104695	0
Risk factor	Diabetes	Fasting insulin	seq.13502.2	SLC26A11	lm	0.304957	0.156656	0.0516263	1	0	1	0
Risk factor	Diabetes	Fasting insulin	seq.13503.19	ARL6IP5	lm	0.539337	0.153591	0.00044923	1	0	1	0
Risk factor	Diabetes	Fasting insulin	seq.13504.147	HNRNPR	lm	1.02262	0.169054	1.55593226917739e-09	1.13396343777648e-05	1	0.000283491	1
Risk factor	Diabetes	Fasting insulin	seq.13506.10	DUS2	lm	0.85256	0.157838	6.89574008488612e-08	0.000502562	1	0.012564	1
Risk factor	Diabetes	Fasting insulin	seq.13507.51	TRADD	lm	0.874663	0.155245	1.84974820027814e-08	0.00013481	1	0.00337024	1
Risk factor	Diabetes	Fasting insulin	seq.13509.5	SCAMP5	lm	0.811752	0.152758	1.11607654453378e-07	0.000813397	1	0.0203349	1
Risk factor	Diabetes	Fasting insulin	seq.13510.7	ATP2A3	lm	-0.85807	0.16182	1.18762689002007e-07	0.000865542	1	0.0216386	1
Risk factor	Diabetes	Fasting insulin	seq.13511.29	SATB1	lm	0.617752	0.157401	8.79316146207102e-05	0.640846	0	1	0
Risk factor	Diabetes	Fasting insulin	seq.13512.28	HNRNPR	lm	-0.482258	0.169103	0.00436326	1	0	1	0
Risk factor	Diabetes	Fasting insulin	seq.13513.174	PIAS3	lm	1.08611	0.155782	3.50192321546261e-12	2.55220163942915e-08	1	6.38050409857288e-07	1
Risk factor	Diabetes	Fasting insulin	seq.13514.121	RAB35	lm	0.225706	0.14727	0.125434	1	0	1	0
Risk factor	Diabetes	Fasting insulin	seq.13515.8	RPRD1A	lm	0.730739	0.163077	7.58745750970525e-06	0.0552974	0	1	0
Risk factor	Diabetes	Fasting insulin	seq.13516.46	EMC4	lm	0.48457	0.159991	0.00246758	1	0	1	0
Risk factor	Diabetes	Fasting insulin	seq.13517.3	PTCHD3	lm	-0.366269	0.146772	0.0126079	1	0	1	0
Risk factor	Diabetes	Fasting insulin	seq.13518.5	ASAP2	lm	0.311419	0.144231	0.0308814	1	0	1	0
Risk factor	Diabetes	Fasting insulin	seq.13519.112	ARHGEF25	lm	-1.17871	0.15891	1.38191450736535e-13	1.00713929296786e-09	1	2.51784823241967e-08	1
Risk factor	Diabetes	Fasting insulin	seq.13522.20	VSNL1	lm	-0.55055	0.146866	0.000179655	1	0	1	0
Risk factor	Diabetes	Fasting insulin	seq.13524.25	HS6ST2	lm	-1.495	0.148364	1.13900302862877e-23	8.30105407264646e-20	1	2.07526351816162e-18	1
Risk factor	Diabetes	Fasting insulin	seq.13525.17	KCNG4	lm	1.14461	0.163039	2.48751487142064e-12	1.81290083829136e-08	1	4.53225209572841e-07	1
Risk factor	Diabetes	Fasting insulin	seq.13526.5	SSB	lm	-0.450383	0.144498	0.00183743	1	0	1	0
Risk factor	Diabetes	Fasting insulin	seq.13529.39	NAP1L2	lm	0.321691	0.159814	0.0441742	1	0	1	0
Risk factor	Diabetes	Fasting insulin	seq.13530.5	UTS2R	lm	0.800437	0.14725	5.69372783070858e-08	0.000414959	1	0.010374	1
Risk factor	Diabetes	Fasting insulin	seq.13532.25	CNEP1R1	lm	0.0795012	0.170611	0.641249	1	0	1	0
Risk factor	Diabetes	Fasting insulin	seq.13534.20	MYOM2	lm	0.463168	0.150935	0.00216094	1	0	1	0
Risk factor	Diabetes	Fasting insulin	seq.13535.2	CERT1	lm	0.192953	0.154572	0.211973	1	0	1	0
Risk factor	Diabetes	Fasting insulin	seq.13536.56	POLI	lm	-0.592688	0.143326	3.59993445856543e-05	0.262363	0	1	0
Risk factor	Diabetes	Fasting insulin	seq.13539.131	KCNN1	lm	0.740471	0.160493	4.04759845074638e-06	0.0294989	1	0.737472	0
Risk factor	Diabetes	Fasting insulin	seq.13540.1	GPR26	lm	1.10077	0.161801	1.13503392549358e-11	8.2721272489972e-08	1	2.0680318122493e-06	1
Risk factor	Diabetes	Fasting insulin	seq.13541.1	MYCT1	lm	0.967836	0.152181	2.18883722297447e-10	1.5952245681038e-06	1	3.98806142025948e-05	1
Risk factor	Diabetes	Fasting insulin	seq.13543.7	PTGR1	lm	2.01199	0.141694	5.97522238080251e-45	4.35474207112887e-41	1	1.08868551778222e-39	1
Risk factor	Diabetes	Fasting insulin	seq.13544.9	ARHGAP45	lm	-0.00714983	0.144496	0.960538	1	0	1	0
Risk factor	Diabetes	Fasting insulin	seq.13545.97	EIF1AD	lm	-0.332074	0.148324	0.0252069	1	0	1	0
Risk factor	Diabetes	Fasting insulin	seq.13547.5	HTR7	lm	-0.254952	0.147973	0.0849532	1	0	1	0
Risk factor	Diabetes	Fasting insulin	seq.13548.53	PLPP4	lm	0.634051	0.16592	0.000134199	0.978045	0	1	0
Risk factor	Diabetes	Fasting insulin	seq.13549.15	ADAM29	lm	0.394727	0.156275	0.0115709	1	0	1	0
Risk factor	Diabetes	Fasting insulin	seq.13552.7	SWAP70	lm	-0.532406	0.149942	0.000387446	1	0	1	0
Risk factor	Diabetes	Fasting insulin	seq.13553.4	DCUN1D3	lm	-0.885471	0.142021	4.86997845363178e-10	3.54924029700684e-06	1	8.8731007425171e-05	1
Risk factor	Diabetes	Fasting insulin	seq.13554.78	REPIN1	lm	-0.228577	0.163378	0.161852	1	0	1	0
Risk factor	Diabetes	Fasting insulin	seq.13556.28	HTR2A	lm	-0.325847	0.176251	0.0645471	1	0	1	0
Risk factor	Diabetes	Fasting insulin	seq.13557.3	NECTIN3	lm	0.856469	0.154073	2.84677500109244e-08	0.000207473	1	0.00518682	1
Risk factor	Diabetes	Fasting insulin	seq.13561.5	HTR6	lm	1.20423	0.152014	2.82419638049876e-15	2.05827432210749e-11	1	5.14568580526874e-10	1
Risk factor	Diabetes	Fasting insulin	seq.13563.259	ACBD7	lm	-0.0838886	0.146706	0.567472	1	0	1	0
Risk factor	Diabetes	Fasting insulin	seq.13565.2	RBL2	lm	-0.911952	0.147044	5.99622737358251e-10	4.37005050986693e-06	1	0.000109251	1
Risk factor	Diabetes	Fasting insulin	seq.13566.2	SSU72	lm	0.0825803	0.144235	0.56698	1	0	1	0
Risk factor	Diabetes	Fasting insulin	seq.13567.1	DPYSL2	lm	-0.384877	0.142907	0.00709902	1	0	1	0
Risk factor	Diabetes	Fasting insulin	seq.13568.30	PSMD4	lm	-0.522163	0.15139	0.000566739	1	0	1	0
Risk factor	Diabetes	Fasting insulin	seq.13570.43	HDLBP	lm	-0.164813	0.145515	0.257426	1	0	1	0
Risk factor	Diabetes	Fasting insulin	seq.13572.43	PSMD11	lm	-1.07366	0.143751	9.38929146757228e-14	6.84291562156668e-10	1	1.71072890539167e-08	1
Risk factor	Diabetes	Fasting insulin	seq.13573.5	ARPC3	lm	0.287004	0.169649	0.0907511	1	0	1	0
Risk factor	Diabetes	Fasting insulin	seq.13574.50	RND1	lm	0.228549	0.145461	0.116194	1	0	1	0
Risk factor	Diabetes	Fasting insulin	seq.13575.40	DVL2	lm	0.239538	0.152929	0.11733	1	0	1	0
Risk factor	Diabetes	Fasting insulin	seq.13576.15	GSTP1	lm	0.10799	0.155103	0.486302	1	0	1	0
Risk factor	Diabetes	Fasting insulin	seq.13577.25	U2AF2	lm	-0.642182	0.145074	9.76467774359504e-06	0.071165	0	1	0
Risk factor	Diabetes	Fasting insulin	seq.13578.98	ABLIM3	lm	-0.252352	0.143858	0.0794582	1	0	1	0
Risk factor	Diabetes	Fasting insulin	seq.13580.2	UAP1	lm	0.627953	0.150257	2.97201616684753e-05	0.216601	0	1	0
Risk factor	Diabetes	Fasting insulin	seq.13583.19	APAF1	lm	-0.140148	0.155324	0.366942	1	0	1	0
Risk factor	Diabetes	Fasting insulin	seq.13587.10	RACGAP1	lm	-0.0570288	0.150001	0.70382	1	0	1	0
Risk factor	Diabetes	Fasting insulin	seq.13588.11	ANXA9	lm	-0.336601	0.147443	0.0224738	1	0	1	0
Risk factor	Diabetes	Fasting insulin	seq.13589.10	APBB3	lm	0.41248	0.152071	0.00670087	1	0	1	0
Risk factor	Diabetes	Fasting insulin	seq.13590.1	REXO2	lm	-0.398519	0.148847	0.00744273	1	0	1	0
Risk factor	Diabetes	Fasting insulin	seq.13591.31	PRIM1	lm	-0.445282	0.143401	0.00191179	1	0	1	0
Risk factor	Diabetes	Fasting insulin	seq.13594.158	GGA1	lm	0.116488	0.172348	0.499139	1	0	1	0
Risk factor	Diabetes	Fasting insulin	seq.13595.20	THTPA	lm	-0.984156	0.159582	7.46637459773975e-10	5.44149380683273e-06	1	0.000136037	1
Risk factor	Diabetes	Fasting insulin	seq.13596.3	RAB27B	lm	-0.230246	0.148132	0.120165	1	0	1	0
Risk factor	Diabetes	Fasting insulin	seq.13597.20	RAB31	lm	0.199283	0.151862	0.189487	1	0	1	0
Risk factor	Diabetes	Fasting insulin	seq.13599.15	RABEPK	lm	0.353495	0.158472	0.0257461	1	0	1	0
Risk factor	Diabetes	Fasting insulin	seq.13602.6	SNU13	lm	0.752242	0.152195	7.94286972838878e-07	0.00578876	1	0.144719	0
Risk factor	Diabetes	Fasting insulin	seq.13603.7	RFESD	lm	-0.960522	0.150073	1.68254276703518e-10	1.22623716861524e-06	1	3.0655929215381e-05	1
Risk factor	Diabetes	Fasting insulin	seq.13604.27	NEURL1	lm	0.203983	0.168852	0.227079	1	0	1	0
Risk factor	Diabetes	Fasting insulin	seq.13605.16	ANXA10	lm	-0.107577	0.164255	0.512535	1	0	1	0
Risk factor	Diabetes	Fasting insulin	seq.13609.11	GTF2I	lm	0.106009	0.16377	0.517465	1	0	1	0
Risk factor	Diabetes	Fasting insulin	seq.13610.9	MAGEA10	lm	2.423	0.150896	1.05540260256078e-56	7.69177416746299e-53	1	1.92294354186574e-51	1
Risk factor	Diabetes	Fasting insulin	seq.13612.7	CYTIP	lm	-0.327278	0.145491	0.0245233	1	0	1	0
Risk factor	Diabetes	Fasting insulin	seq.13613.23	AK5	lm	0.310597	0.150718	0.0393711	1	0	1	0
Risk factor	Diabetes	Fasting insulin	seq.13614.6	CREBBP	lm	0.955448	0.15048	2.34069693433652e-10	1.70589992574446e-06	1	4.26474981436114e-05	1
Risk factor	Diabetes	Fasting insulin	seq.13615.60	NCK2	lm	-0.353424	0.144571	0.0145313	1	0	1	0
Risk factor	Diabetes	Fasting insulin	seq.13618.15	MAD1L1	lm	-0.119451	0.171362	0.485789	1	0	1	0
Risk factor	Diabetes	Fasting insulin	seq.13620.10	GET3	lm	-0.341721	0.157415	0.0299883	1	0	1	0
Risk factor	Diabetes	Fasting insulin	seq.13621.31	AP2A2	lm	0.216093	0.168386	0.199437	1	0	1	0
Risk factor	Diabetes	Fasting insulin	seq.13622.16	PPP2R5A	lm	-1.91261	0.150761	2.33719738653741e-36	1.70334945530846e-32	1	4.25837363827116e-31	1
Risk factor	Diabetes	Fasting insulin	seq.13623.4	KMT2D	lm	0.628128	0.161227	9.90226822295842e-05	0.721677	0	1	0
Risk factor	Diabetes	Fasting insulin	seq.13624.17	NADK	lm	-0.295645	0.150186	0.0490594	1	0	1	0
Risk factor	Diabetes	Fasting insulin	seq.13625.19	SSB	lm	-0.265641	0.144196	0.0654989	1	0	1	0
Risk factor	Diabetes	Fasting insulin	seq.13628.58	GRB14	lm	-0.0183961	0.160151	0.908555	1	0	1	0
Risk factor	Diabetes	Fasting insulin	seq.13629.25	ATG4B	lm	-0.232853	0.144193	0.106398	1	0	1	0
Risk factor	Diabetes	Fasting insulin	seq.13631.1	RBBP5	lm	0.521695	0.151572	0.000582057	1	0	1	0
Risk factor	Diabetes	Fasting insulin	seq.13632.10	ZYX	lm	-0.40973	0.144808	0.00467982	1	0	1	0
Risk factor	Diabetes	Fasting insulin	seq.13634.209	PIR	lm	-0.123102	0.147227	0.403114	1	0	1	0
Risk factor	Diabetes	Fasting insulin	seq.13636.20	NAP1L1	lm	-0.474588	0.145285	0.00109535	1	0	1	0
Risk factor	Diabetes	Fasting insulin	seq.13639.101	USO1	lm	0.0222709	0.155521	0.886136	1	0	1	0
Risk factor	Diabetes	Fasting insulin	seq.13640.5	BCL6	lm	-0.369482	0.144586	0.0106326	1	0	1	0
Risk factor	Diabetes	Fasting insulin	seq.13642.90	IFIT3	lm	-0.443197	0.144006	0.00209706	1	0	1	0
Risk factor	Diabetes	Fasting insulin	seq.13644.30	HGS	lm	-0.53497	0.14226	0.00017138	1	0	1	0
Risk factor	Diabetes	Fasting insulin	seq.13645.14	DHX38	lm	0.673918	0.152387	9.95396304979524e-06	0.0725445	0	1	0
Risk factor	Diabetes	Fasting insulin	seq.13650.11	KCNIP1	lm	-0.105833	0.166492	0.525021	1	0	1	0
Risk factor	Diabetes	Fasting insulin	seq.13651.54	ZFP91	lm	-0.372889	0.144752	0.0100201	1	0	1	0
Risk factor	Diabetes	Fasting insulin	seq.13652.2	TOM1L1	lm	-0.414695	0.16324	0.0111008	1	0	1	0
Risk factor	Diabetes	Fasting insulin	seq.13653.335	MACROD1	lm	0.558306	0.154989	0.000318369	1	0	1	0
Risk factor	Diabetes	Fasting insulin	seq.13654.1	ROCK2	lm	-0.715928	0.142873	5.59065361265828e-07	0.00407447	1	0.101862	0
Risk factor	Diabetes	Fasting insulin	seq.13655.34	NCL	lm	1.04047	0.159035	6.62013585098838e-11	4.82475500820033e-07	1	1.20618875205008e-05	1
Risk factor	Diabetes	Fasting insulin	seq.13657.2	PNKP	lm	0.328672	0.145204	0.0236438	1	0	1	0
Risk factor	Diabetes	Fasting insulin	seq.13658.31	PDGFC	lm	-0.108107	0.149844	0.470656	1	0	1	0
Risk factor	Diabetes	Fasting insulin	seq.13659.36	ATP13A1	lm	0.361819	0.156396	0.0207342	1	0	1	0
Risk factor	Diabetes	Fasting insulin	seq.13660.76	ANGPT2	lm	0.466132	0.156329	0.00287909	1	0	1	0
Risk factor	Diabetes	Fasting insulin	seq.13661.193	CST5	lm	-0.500453	0.144675	0.000546119	1	0	1	0
Risk factor	Diabetes	Fasting insulin	seq.13663.2	IL4	lm	0.699502	0.166361	2.65688784554865e-05	0.193634	0	1	0
Risk factor	Diabetes	Fasting insulin	seq.13665.35	PPP2R3A	lm	0.90325	0.152744	3.55701913549549e-09	2.59235554594911e-05	1	0.000648089	1
Risk factor	Diabetes	Fasting insulin	seq.13666.222	CA10	lm	-0.424313	0.153538	0.00573674	1	0	1	0
Risk factor	Diabetes	Fasting insulin	seq.13668.44	TYRO3	lm	-0.528742	0.143418	0.000229408	1	0	1	0
Risk factor	Diabetes	Fasting insulin	seq.13669.6	FGFR3	lm	-0.528096	0.154599	0.000640421	1	0	1	0
Risk factor	Diabetes	Fasting insulin	seq.13670.81	PLA2G2E	lm	0.0359529	0.147949	0.808008	1	0	1	0
Risk factor	Diabetes	Fasting insulin	seq.13671.40	ELANE	lm	0.00137124	0.148934	0.992654	1	0	1	0
Risk factor	Diabetes	Fasting insulin	seq.13672.3	HSPA6	lm	0.743406	0.15372	1.36109165451362e-06	0.00991964	1	0.247991	0
Risk factor	Diabetes	Fasting insulin	seq.13673.21	CCT7	lm	-1.0395	0.145422	9.97118641581562e-13	7.26700065984642e-09	1	1.81675016496161e-07	1
Risk factor	Diabetes	Fasting insulin	seq.13676.46	INHBB	lm	-1.0015	0.158261	2.68284783935537e-10	1.95525950532219e-06	1	4.88814876330548e-05	1
Risk factor	Diabetes	Fasting insulin	seq.13678.169	CFD	lm	-1.08953	0.169073	1.26429185958682e-10	9.21415907266874e-07	1	2.30353976816719e-05	1
Risk factor	Diabetes	Fasting insulin	seq.13680.3	NAB2	lm	-0.212847	0.14907	0.1534	1	0	1	0
Risk factor	Diabetes	Fasting insulin	seq.13681.173	CSNK2A2	lm	0.604643	0.168048	0.000323539	1	0	1	0
Risk factor	Diabetes	Fasting insulin	seq.13682.47	CSF1R	lm	1.08757	0.149888	4.5592623973631e-13	3.32279043519823e-09	1	8.30697608799557e-08	1
Risk factor	Diabetes	Fasting insulin	seq.13683.18	CLCNKB	lm	-0.290963	0.158504	0.0664605	1	0	1	0
Risk factor	Diabetes	Fasting insulin	seq.13686.2	IL5RA	lm	0.342515	0.148098	0.020774	1	0	1	0
Risk factor	Diabetes	Fasting insulin	seq.13687.5	CCL1	lm	1.01907	0.152911	2.92343893563071e-11	2.13060229628766e-07	1	5.32650574071915e-06	1
Risk factor	Diabetes	Fasting insulin	seq.13688.2	CAPSL	lm	-0.38675	0.144138	0.00731477	1	0	1	0
Risk factor	Diabetes	Fasting insulin	seq.13689.2	ODC1	lm	-0.774732	0.161457	1.64302577798586e-06	0.0119744	1	0.299359	0
Risk factor	Diabetes	Fasting insulin	seq.13690.26	BGN	lm	-1.72536	0.149867	2.58527188244603e-30	1.88414614792666e-26	1	4.71036536981667e-25	1
Risk factor	Diabetes	Fasting insulin	seq.13691.10	SLC5A8	lm	-0.291443	0.149061	0.0506119	1	0	1	0
Risk factor	Diabetes	Fasting insulin	seq.13692.154	CCN4	lm	-0.120458	0.145884	0.409006	1	0	1	0
Risk factor	Diabetes	Fasting insulin	seq.13693.5	CDNF	lm	-0.655599	0.156531	2.85586347711896e-05	0.208135	0	1	0
Risk factor	Diabetes	Fasting insulin	seq.13694.24	CRLF2	lm	-0.522947	0.14344	0.000269142	1	0	1	0
Risk factor	Diabetes	Fasting insulin	seq.13697.51	GPD1	lm	2.16845	0.146979	2.57709410304045e-48	1.87818618229588e-44	1	4.6954654557397e-43	1
Risk factor	Diabetes	Fasting insulin	seq.13698.28	KIAA0319L	lm	0.323811	0.169868	0.0566716	1	0	1	0
Risk factor	Diabetes	Fasting insulin	seq.13699.6	KLK3	lm	-0.228748	0.252785	0.365554	1	0	1	0
Risk factor	Diabetes	Fasting insulin	seq.13700.10	ANXA2	lm	-0.025508	0.153276	0.867833	1	0	1	0
Risk factor	Diabetes	Fasting insulin	seq.13701.2	CXCL13	lm	-0.043852	0.149607	0.769446	1	0	1	0
Risk factor	Diabetes	Fasting insulin	seq.13704.5	HMGCS2	lm	0.502193	0.144116	0.000496734	1	0	1	0
Risk factor	Diabetes	Fasting insulin	seq.13706.12	IL12RB1	lm	0.328857	0.157095	0.0363634	1	0	1	0
Risk factor	Diabetes	Fasting insulin	seq.13707.27	SPARCL1	lm	-0.765402	0.154925	8.03089024003193e-07	0.00585291	1	0.146323	0
Risk factor	Diabetes	Fasting insulin	seq.13708.56	KLK8	lm	-1.2147	0.160145	3.8972840554493e-14	2.84034061961145e-10	1	7.10085154902863e-09	1
Risk factor	Diabetes	Fasting insulin	seq.13710.6	SERPING1	lm	-1.19861	0.146875	4.11337936607507e-16	2.99783088199551e-12	1	7.49457720498878e-11	1
Risk factor	Diabetes	Fasting insulin	seq.13711.10	CLTC	lm	-0.0470216	0.176186	0.789567	1	0	1	0
Risk factor	Diabetes	Fasting insulin	seq.13712.104	GZMA	lm	0.29418	0.163754	0.072475	1	0	1	0
Risk factor	Diabetes	Fasting insulin	seq.13713.164	SEC22A	lm	-0.431028	0.154728	0.00535987	1	0	1	0
Risk factor	Diabetes	Fasting insulin	seq.13717.15	FCN2	lm	0.640077	0.145562	1.11744438506031e-05	0.0814393	0	1	0
Risk factor	Diabetes	Fasting insulin	seq.13719.19	PAK4	lm	-0.640821	0.149687	1.89253057424648e-05	0.137928	0	1	0
Risk factor	Diabetes	Fasting insulin	seq.13720.95	PRTN3	lm	0.0459937	0.150554	0.759999	1	0	1	0
Risk factor	Diabetes	Fasting insulin	seq.13722.105	C9	lm	-1.08154	0.145372	1.16790143039489e-13	8.51166562471799e-10	1	2.12791640617949e-08	1
Risk factor	Diabetes	Fasting insulin	seq.13723.6	IL10	lm	0.572022	0.15141	0.000159832	1	0	1	0
Risk factor	Diabetes	Fasting insulin	seq.13724.27	FGF19	lm	-0.449842	0.147763	0.0023431	1	0	1	0
Risk factor	Diabetes	Fasting insulin	seq.13725.3	FGF16	lm	1.19759	0.177034	1.47859905006119e-11	1.0776029876846e-07	1	2.69400746921149e-06	1
Risk factor	Diabetes	Fasting insulin	seq.13726.4	CD80	lm	0.108543	0.150001	0.469332	1	0	1	0
Risk factor	Diabetes	Fasting insulin	seq.13727.44	SPOP	lm	0.228298	0.146978	0.120415	1	0	1	0
Risk factor	Diabetes	Fasting insulin	seq.13728.19	ERP29	lm	0.558925	0.153331	0.000269713	1	0	1	0
Risk factor	Diabetes	Fasting insulin	seq.13729.26	SFXN5	lm	-0.148561	0.154521	0.33638	1	0	1	0
Risk factor	Diabetes	Fasting insulin	seq.13730.18	CTSC	lm	0.449304	0.151057	0.00294865	1	0	1	0
Risk factor	Diabetes	Fasting insulin	seq.13731.14	C7	lm	0.3361	0.156088	0.0313413	1	0	1	0
Risk factor	Diabetes	Fasting insulin	seq.13732.79	CTF1	lm	-0.371791	0.150456	0.0135008	1	0	1	0
Risk factor	Diabetes	Fasting insulin	seq.13733.5	IL12B	lm	0.214981	0.15226	0.158027	1	0	1	0
Risk factor	Diabetes	Fasting insulin	seq.13734.22	IFNL1	lm	-0.290271	0.147387	0.0489533	1	0	1	0
Risk factor	Diabetes	Fasting insulin	seq.13735.1	RAP1GAP	lm	-0.643051	0.15119	2.14271925636951e-05	0.156161	0	1	0
Risk factor	Diabetes	Fasting insulin	seq.13738.8	INHBA	lm	0.922695	0.151091	1.08744558381233e-09	7.92530341482426e-06	1	0.000198133	1
Risk factor	Diabetes	Fasting insulin	seq.13739.3	FLRT1	lm	0.847652	0.154237	4.06951920550339e-08	0.000296587	1	0.00741466	1
Risk factor	Diabetes	Fasting insulin	seq.13740.51	FRZB	lm	-0.0103431	0.14683	0.943844	1	0	1	0
Risk factor	Diabetes	Fasting insulin	seq.13741.36	IGFBP1	lm	-3.43071	0.145798	1.36130762576901e-116	9.92120997660451e-113	1	2.48030249415114e-111	1
Risk factor	Diabetes	Fasting insulin	seq.13742.66	IL22	lm	0.0191491	0.151073	0.89914	1	0	1	0
Risk factor	Diabetes	Fasting insulin	seq.13743.56	CUL4B	lm	-0.490816	0.165148	0.00297222	1	0	1	0
Risk factor	Diabetes	Fasting insulin	seq.13744.37	IL3RA	lm	-0.0784456	0.160875	0.62584	1	0	1	0
Risk factor	Diabetes	Fasting insulin	seq.13745.10	PKD2	lm	-0.980596	0.159185	7.80343686063979e-10	5.68714478403428e-06	1	0.000142179	1
Risk factor	Diabetes	Fasting insulin	seq.13747.9	CA6	lm	-1.11877	0.152398	2.43527497779865e-13	1.77482840381966e-09	1	4.43707100954914e-08	1
Risk factor	Diabetes	Fasting insulin	seq.13748.4	CCL8	lm	-0.586198	0.150629	0.000100774	0.734439	0	1	0
Risk factor	Diabetes	Fasting insulin	seq.13924.13	MYZAP	lm	0.884139	0.165177	9.02961995361886e-08	0.000658079	1	0.016452	1
Risk factor	Diabetes	Fasting insulin	seq.13926.1	RMI1	lm	0.4817	0.162351	0.00302035	1	0	1	0
Risk factor	Diabetes	Fasting insulin	seq.13929.27	CROT	lm	-0.341651	0.145077	0.0185606	1	0	1	0
Risk factor	Diabetes	Fasting insulin	seq.13930.3	APOBEC3G	lm	0.735483	0.156092	2.51702927788701e-06	0.0183441	1	0.458603	0
Risk factor	Diabetes	Fasting insulin	seq.13931.22	PSMD9	lm	-0.288871	0.155003	0.0624264	1	0	1	0
Risk factor	Diabetes	Fasting insulin	seq.13932.45	ARHGEF7	lm	0.609177	0.16758	0.000280452	1	0	1	0
Risk factor	Diabetes	Fasting insulin	seq.13933.276	NAB1	lm	0.7859	0.14741	1.01449399048718e-07	0.000739363	1	0.0184841	1
Risk factor	Diabetes	Fasting insulin	seq.13934.3	MCF2L	lm	0.803365	0.15879	4.34856408058446e-07	0.00316923	1	0.0792308	0
Risk factor	Diabetes	Fasting insulin	seq.13936.24	PGK2	lm	-0.300849	0.155445	0.0529933	1	0	1	0
Risk factor	Diabetes	Fasting insulin	seq.13937.75	CAND1	lm	1.10933	0.147384	6.065404196994e-14	4.42046657876923e-10	1	1.10511664469231e-08	1
Risk factor	Diabetes	Fasting insulin	seq.13939.14	UGP2	lm	1.19308	0.142755	8.07885552461949e-17	5.88786990634269e-13	1	1.47196747658567e-11	1
Risk factor	Diabetes	Fasting insulin	seq.13940.19	IFI16	lm	0.520693	0.147109	0.000404292	1	0	1	0
Risk factor	Diabetes	Fasting insulin	seq.13941.82	FARS2	lm	0.616428	0.15722	8.93586116747546e-05	0.651246	0	1	0
Risk factor	Diabetes	Fasting insulin	seq.13942.140	SPSB1	lm	1.2753	0.1571	5.84373745642918e-16	4.25891585824559e-12	1	1.0647289645614e-10	1
Risk factor	Diabetes	Fasting insulin	seq.13943.38	DPY30	lm	1.04153	0.167528	5.44824156107891e-10	3.97067844971431e-06	1	9.92669612428577e-05	1
Risk factor	Diabetes	Fasting insulin	seq.13944.3	SULT1A3	lm	-0.376663	0.146334	0.0100796	1	0	1	0
Risk factor	Diabetes	Fasting insulin	seq.13946.8	DDX23	lm	0.674366	0.156309	1.62993074943068e-05	0.118789	0	1	0
Risk factor	Diabetes	Fasting insulin	seq.13947.371	NUDT12	lm	0.352425	0.161952	0.0295906	1	0	1	0
Risk factor	Diabetes	Fasting insulin	seq.13948.50	GABBR2	lm	-0.556588	0.155497	0.0003474	1	0	1	0
Risk factor	Diabetes	Fasting insulin	seq.13950.9	CERT1	lm	0.0725214	0.174234	0.677258	1	0	1	0
Risk factor	Diabetes	Fasting insulin	seq.13954.9	GNPNAT1	lm	1.8243	0.14084	8.31208992920245e-38	6.05785114040274e-34	1	1.51446278510069e-32	1
Risk factor	Diabetes	Fasting insulin	seq.13955.33	DAPK1	lm	-0.307365	0.14734	0.0370176	1	0	1	0
Risk factor	Diabetes	Fasting insulin	seq.13958.5	RBM46	lm	-0.598061	0.144552	3.56740034316192e-05	0.259992	0	1	0
Risk factor	Diabetes	Fasting insulin	seq.13959.7	LAP3	lm	0.57754	0.146671	8.33267333294651e-05	0.607285	0	1	0
Risk factor	Diabetes	Fasting insulin	seq.13960.15	AGAP3	lm	0.965037	0.1533	3.31693032666163e-10	2.417378822071e-06	1	6.04344705517749e-05	1
Risk factor	Diabetes	Fasting insulin	seq.13961.18	KIF3A	lm	0.548806	0.149282	0.000238958	1	0	1	0
Risk factor	Diabetes	Fasting insulin	seq.13963.7	TOLLIP	lm	0.0822252	0.163899	0.615911	1	0	1	0
Risk factor	Diabetes	Fasting insulin	seq.13966.30	MYOM3	lm	0.616096	0.150305	4.21128300449917e-05	0.306918	0	1	0
Risk factor	Diabetes	Fasting insulin	seq.13967.14	TXNRD1	lm	0.790572	0.146457	7.03033716414501e-08	0.000512371	1	0.0128093	1
Risk factor	Diabetes	Fasting insulin	seq.13969.24	KPNA6	lm	0.179057	0.146639	0.222109	1	0	1	0
Risk factor	Diabetes	Fasting insulin	seq.13972.4	HSD17B14	lm	-0.0535585	0.146691	0.715043	1	0	1	0
Risk factor	Diabetes	Fasting insulin	seq.13973.62	TTL	lm	-0.519498	0.14671	0.000402016	1	0	1	0
Risk factor	Diabetes	Fasting insulin	seq.13975.56	PPFIA1	lm	-0.121179	0.144926	0.403113	1	0	1	0
Risk factor	Diabetes	Fasting insulin	seq.13976.9	ARHGEF1	lm	-0.345878	0.155403	0.0260773	1	0	1	0
Risk factor	Diabetes	Fasting insulin	seq.13977.28	BARD1	lm	0.798435	0.164986	1.3390228870452e-06	0.0097588	1	0.24397	0
Risk factor	Diabetes	Fasting insulin	seq.13978.122	TBX3	lm	-0.769419	0.144185	9.87562048030911e-08	0.000719735	1	0.0179934	1
Risk factor	Diabetes	Fasting insulin	seq.13979.3	SLC26A7	lm	1.06415	0.14913	1.0911055566928e-12	7.9519772971771e-09	1	1.98799432429428e-07	1
Risk factor	Diabetes	Fasting insulin	seq.13982.33	RGS18	lm	-0.791572	0.144098	4.12694239907659e-08	0.000300772	1	0.00751929	1
Risk factor	Diabetes	Fasting insulin	seq.13983.27	CRYZ	lm	0.819987	0.151581	6.59215093734695e-08	0.000480436	1	0.0120109	1
Risk factor	Diabetes	Fasting insulin	seq.13984.23	DDX25	lm	0.0884007	0.165902	0.594161	1	0	1	0
Risk factor	Diabetes	Fasting insulin	seq.13985.12	SMURF2	lm	0.977412	0.159426	9.37180796652012e-10	6.83017364599986e-06	1	0.000170754	1
Risk factor	Diabetes	Fasting insulin	seq.13986.6	LANCL1	lm	0.160305	0.151586	0.290324	1	0	1	0
Risk factor	Diabetes	Fasting insulin	seq.13988.67	NMRAL1	lm	0.206329	0.156648	0.187843	1	0	1	0
Risk factor	Diabetes	Fasting insulin	seq.13990.1	PC	lm	0.303099	0.14922	0.0422814	1	0	1	0
Risk factor	Diabetes	Fasting insulin	seq.13991.47	EIF4G3	lm	0.175999	0.155289	0.25711	1	0	1	0
Risk factor	Diabetes	Fasting insulin	seq.13992.12	NSF	lm	0.522248	0.156531	0.000854546	1	0	1	0
Risk factor	Diabetes	Fasting insulin	seq.13993.20	EPB41L1	lm	-0.851733	0.150185	1.4919501180885e-08	0.000108733	1	0.00271833	1
Risk factor	Diabetes	Fasting insulin	seq.13994.1	FBL	lm	1.2498	0.152883	3.66473923257418e-16	2.67086195270006e-12	1	6.67715488175016e-11	1
Risk factor	Diabetes	Fasting insulin	seq.13996.16	PPCDC	lm	-0.33622	0.151569	0.0265793	1	0	1	0
Risk factor	Diabetes	Fasting insulin	seq.13998.26	ADSS1	lm	2.22638	0.141797	2.37860392191594e-54	1.73352653829233e-50	1	4.33381634573084e-49	1
Risk factor	Diabetes	Fasting insulin	seq.14002.18	DOCK9	lm	0.645427	0.154644	3.04549486803206e-05	0.221956	0	1	0
Risk factor	Diabetes	Fasting insulin	seq.14005.2	CHD7	lm	-1.11412	0.164253	1.30538713338037e-11	9.51366142807611e-08	1	2.37841535701903e-06	1
Risk factor	Diabetes	Fasting insulin	seq.14006.36	GNMT	lm	0.0166425	0.150195	0.911775	1	0	1	0
Risk factor	Diabetes	Fasting insulin	seq.14007.22	PAPSS1	lm	0.738102	0.156169	2.34533997352162e-06	0.0170928	1	0.427321	0
Risk factor	Diabetes	Fasting insulin	seq.14008.22	DCP1A	lm	-0.72734	0.154306	2.49545039503171e-06	0.0181868	1	0.454671	0
Risk factor	Diabetes	Fasting insulin	seq.14009.65	TNFAIP3	lm	0.258332	0.146009	0.0769026	1	0	1	0
Risk factor	Diabetes	Fasting insulin	seq.14011.17	S100A11	lm	0.248182	0.164363	0.131113	1	0	1	0
Risk factor	Diabetes	Fasting insulin	seq.14012.17	DHX58	lm	1.016	0.16369	5.81183427745619e-10	4.23566482141007e-06	1	0.000105892	1
Risk factor	Diabetes	Fasting insulin	seq.14013.11	TANK	lm	-0.19388	0.14366	0.177209	1	0	1	0
Risk factor	Diabetes	Fasting insulin	seq.14019.73	EVPL	lm	-0.0852789	0.167312	0.610284	1	0	1	0
Risk factor	Diabetes	Fasting insulin	seq.14021.81	MED4	lm	-0.420413	0.181549	0.0206127	1	0	1	0
Risk factor	Diabetes	Fasting insulin	seq.14022.17	IL17B	lm	-0.873715	0.142864	1.02920937490271e-09	7.50087792429094e-06	1	0.000187522	1
Risk factor	Diabetes	Fasting insulin	seq.14023.84	IBSP	lm	0.0626452	0.149141	0.674472	1	0	1	0
Risk factor	Diabetes	Fasting insulin	seq.14024.196	EDA	lm	0.932792	0.14908	4.22985405714507e-10	3.08271763684732e-06	1	7.70679409211832e-05	1
Risk factor	Diabetes	Fasting insulin	seq.14025.18	TNFRSF9	lm	-0.901154	0.176354	3.33560220987968e-07	0.00243099	1	0.0607747	0
Risk factor	Diabetes	Fasting insulin	seq.14026.24	IL17F	lm	0.624568	0.157181	7.1737137312225e-05	0.52282	0	1	0
Risk factor	Diabetes	Fasting insulin	seq.14028.22	PIK3C2A	lm	0.436229	0.160336	0.00653533	1	0	1	0
Risk factor	Diabetes	Fasting insulin	seq.14029.42	COPS2	lm	0.834233	0.147938	1.79717577729811e-08	0.000130978	1	0.00327445	1
Risk factor	Diabetes	Fasting insulin	seq.14030.21	TNFSF4	lm	0.925528	0.152956	1.53782155776008e-09	1.12076435129554e-05	1	0.000280191	1
Risk factor	Diabetes	Fasting insulin	seq.14031.18	FGF7	lm	-1.18434	0.142052	9.55993788830177e-17	6.96728273299433e-13	1	1.74182068324858e-11	1
Risk factor	Diabetes	Fasting insulin	seq.14032.2	VEGFA	lm	0.0219921	0.145566	0.879918	1	0	1	0
Risk factor	Diabetes	Fasting insulin	seq.14034.22	TACSTD2	lm	-0.685644	0.162211	2.40932188299998e-05	0.175591	0	1	0
Risk factor	Diabetes	Fasting insulin	seq.14035.13	TIAM1	lm	-0.837886	0.142272	4.11397591596463e-09	2.99826564755502e-05	1	0.000749566	1
Risk factor	Diabetes	Fasting insulin	seq.14036.116	MPDZ	lm	0.127888	0.152292	0.401084	1	0	1	0
Risk factor	Diabetes	Fasting insulin	seq.14037.18	RANBP3	lm	-0.354687	0.16721	0.0339508	1	0	1	0
Risk factor	Diabetes	Fasting insulin	seq.14038.130	CST7	lm	0.605781	0.144189	2.69682542736989e-05	0.196545	0	1	0
Risk factor	Diabetes	Fasting insulin	seq.14039.33	KLK5	lm	-0.679691	0.143882	2.37228648799439e-06	0.0172892	1	0.432231	0
Risk factor	Diabetes	Fasting insulin	seq.14041.13	GZMB	lm	-0.0321732	0.155892	0.836501	1	0	1	0
Risk factor	Diabetes	Fasting insulin	seq.14042.11	SFRP1	lm	-0.746448	0.170052	1.15782172192099e-05	0.084382	0	1	0
Risk factor	Diabetes	Fasting insulin	seq.14043.12	EEA1	lm	1.03918	0.1608	1.1208489957654e-10	8.16874748113824e-07	1	2.04218687028456e-05	1
Risk factor	Diabetes	Fasting insulin	seq.14045.12	NCOA2	lm	0.22788	0.147558	0.122563	1	0	1	0
Risk factor	Diabetes	Fasting insulin	seq.14047.78	BDNF	lm	-0.427049	0.145398	0.00332714	1	0	1	0
Risk factor	Diabetes	Fasting insulin	seq.14048.7	IL1RAP	lm	-1.31476	0.146733	4.39741657056947e-19	3.20483719663103e-15	1	8.01209299157758e-14	1
Risk factor	Diabetes	Fasting insulin	seq.14049.17	IL7	lm	-0.6636	0.147743	7.21802289438878e-06	0.052605	0	1	0
Risk factor	Diabetes	Fasting insulin	seq.14050.61	EFNA4	lm	0.471728	0.179998	0.00879903	1	0	1	0
Risk factor	Diabetes	Fasting insulin	seq.14051.54	FOXC2	lm	-0.142517	0.165192	0.388322	1	0	1	0
Risk factor	Diabetes	Fasting insulin	seq.14052.26	UNC13A	lm	-0.61895	0.201909	0.00218402	1	0	1	0
Risk factor	Diabetes	Fasting insulin	seq.14054.17	IL15RA	lm	-0.674622	0.169889	7.25268883906606e-05	0.528576	0	1	0
Risk factor	Diabetes	Fasting insulin	seq.14056.4	CGA	lm	-0.318632	0.164956	0.0534594	1	0	1	0
Risk factor	Diabetes	Fasting insulin	seq.14057.68	TNFSF15	lm	-0.00742055	0.156872	0.962273	1	0	1	0
Risk factor	Diabetes	Fasting insulin	seq.14060.67	NCF4	lm	0.939505	0.156819	2.22154101530552e-09	1.61905909195466e-05	1	0.000404765	1
Risk factor	Diabetes	Fasting insulin	seq.14061.48	TNFSF11	lm	-0.0805174	0.158937	0.612457	1	0	1	0
Risk factor	Diabetes	Fasting insulin	seq.14063.17	OSM	lm	0.669229	0.148025	6.2856085690184e-06	0.0458095	1	1	0
Risk factor	Diabetes	Fasting insulin	seq.14064.21	PGLYRP1	lm	-0.661295	0.156306	2.36808134467434e-05	0.172586	0	1	0
Risk factor	Diabetes	Fasting insulin	seq.14065.11	CD5	lm	-0.633766	0.144412	1.16271083151533e-05	0.0847384	0	1	0
Risk factor	Diabetes	Fasting insulin	seq.14066.49	MAGI2	lm	-1.03733	0.152741	1.23099673724372e-11	8.97150422103221e-08	1	2.24287605525806e-06	1
Risk factor	Diabetes	Fasting insulin	seq.14067.6	PKP2	lm	-0.190619	0.141781	0.178856	1	0	1	0
Risk factor	Diabetes	Fasting insulin	seq.14068.29	CCL25	lm	1.45153	0.144058	1.14485794179955e-23	8.34372467983513e-20	1	2.08593116995878e-18	1
Risk factor	Diabetes	Fasting insulin	seq.14069.61	CA4	lm	-0.921583	0.158143	5.9555020399707e-09	4.34036988673065e-05	1	0.00108509	1
Risk factor	Diabetes	Fasting insulin	seq.14070.56	ITSN1	lm	0.496101	0.157924	0.00169069	1	0	1	0
Risk factor	Diabetes	Fasting insulin	seq.14072.9	TPT1	lm	0.787973	0.149416	1.38977026280798e-07	0.00101286	1	0.0253216	1
Risk factor	Diabetes	Fasting insulin	seq.14073.31	HPX	lm	-1.00292	0.165806	1.55843204423712e-09	1.13578527384001e-05	1	0.000283946	1
Risk factor	Diabetes	Fasting insulin	seq.14074.2	SHC2	lm	-0.138162	0.148736	0.352978	1	0	1	0
Risk factor	Diabetes	Fasting insulin	seq.14076.74	CST4	lm	-0.788343	0.152254	2.32689551759387e-07	0.00169584	1	0.042396	1
Risk factor	Diabetes	Fasting insulin	seq.14077.6	FCN3	lm	1.80997	0.155398	5.58495511945173e-31	4.07031529105642e-27	1	1.01757882276411e-25	1
Risk factor	Diabetes	Fasting insulin	seq.14078.69	XCL1	lm	-0.118116	0.147755	0.424091	1	0	1	0
Risk factor	Diabetes	Fasting insulin	seq.14079.14	IL18R1	lm	1.70573	0.146071	3.95565022507986e-31	2.8828778840382e-27	1	7.20719471009551e-26	1
Risk factor	Diabetes	Fasting insulin	seq.14081.5	ULBP1	lm	0.0376247	0.149319	0.80107	1	0	1	0
Risk factor	Diabetes	Fasting insulin	seq.14082.56	TLN2	lm	0.221607	0.172608	0.199242	1	0	1	0
Risk factor	Diabetes	Fasting insulin	seq.14083.25	SEPHS1	lm	1.31496	0.151091	4.24200960376585e-18	3.09157659922455e-14	1	7.72894149806138e-13	1
Risk factor	Diabetes	Fasting insulin	seq.14085.28	IL13	lm	0.517465	0.154637	0.000824572	1	0	1	0
Risk factor	Diabetes	Fasting insulin	seq.14086.11	SMPDL3A	lm	-0.3985	0.145981	0.00635789	1	0	1	0
Risk factor	Diabetes	Fasting insulin	seq.14088.38	IGFBP6	lm	-0.614501	0.184191	0.000855031	1	0	1	0
Risk factor	Diabetes	Fasting insulin	seq.14090.23	DEF6	lm	0.417201	0.147221	0.00461654	1	0	1	0
Risk factor	Diabetes	Fasting insulin	seq.14091.42	CBR3	lm	-0.688761	0.159042	1.51369013715876e-05	0.110318	0	1	0
Risk factor	Diabetes	Fasting insulin	seq.14093.10	FLT3LG	lm	-0.413587	0.168747	0.0142805	1	0	1	0
Risk factor	Diabetes	Fasting insulin	seq.14094.29	HBEGF	lm	0.0341251	0.152552	0.823003	1	0	1	0
Risk factor	Diabetes	Fasting insulin	seq.14095.1	KLRK1	lm	0.255312	0.162562	0.116347	1	0	1	0
Risk factor	Diabetes	Fasting insulin	seq.14097.86	CHST15	lm	-0.203493	0.147709	0.168365	1	0	1	0
Risk factor	Diabetes	Fasting insulin	seq.14098.28	CARS1	lm	0.861688	0.14895	7.65839402708715e-09	5.58143756694111e-05	1	0.00139536	1
Risk factor	Diabetes	Fasting insulin	seq.14099.20	PSMA4	lm	-0.415187	0.142867	0.00367463	1	0	1	0
Risk factor	Diabetes	Fasting insulin	seq.14100.63	C1QC	lm	-0.185535	0.144264	0.198472	1	0	1	0
Risk factor	Diabetes	Fasting insulin	seq.14101.2	CNTFR	lm	-1.55108	0.154068	1.24660811630161e-23	9.08527995160613e-20	1	2.27131998790153e-18	1
Risk factor	Diabetes	Fasting insulin	seq.14102.6	GNLY	lm	-0.0321873	0.146746	0.826393	1	0	1	0
Risk factor	Diabetes	Fasting insulin	seq.14103.12	TPSG1	lm	1.1203	0.162647	6.3123210812199e-12	4.60041960399306e-08	1	1.15010490099827e-06	1
Risk factor	Diabetes	Fasting insulin	seq.14104.1	TRIL	lm	0.844448	0.145114	6.25608326984389e-09	4.55943348706223e-05	1	0.00113986	1
Risk factor	Diabetes	Fasting insulin	seq.14105.5	SERPINA4	lm	0.185348	0.147007	0.207431	1	0	1	0
Risk factor	Diabetes	Fasting insulin	seq.14106.46	RAP1GDS1	lm	-1.3584	0.164768	2.07318291936218e-16	1.51093571163116e-12	1	3.77733927907789e-11	1
Risk factor	Diabetes	Fasting insulin	seq.14107.1	MTHFS	lm	0.974458	0.152327	1.71779258409526e-10	1.25192723528862e-06	1	3.12981808822156e-05	1
Risk factor	Diabetes	Fasting insulin	seq.14108.15	TGFB1	lm	-0.504289	0.162817	0.00196319	1	0	1	0
Risk factor	Diabetes	Fasting insulin	seq.14109.15	CCL15	lm	0.579243	0.149448	0.000107502	0.783475	0	1	0
Risk factor	Diabetes	Fasting insulin	seq.14110.200	SPARC	lm	0.206946	0.164021	0.207111	1	0	1	0
Risk factor	Diabetes	Fasting insulin	seq.14111.15	THBS2	lm	-0.251263	0.141815	0.0764891	1	0	1	0
Risk factor	Diabetes	Fasting insulin	seq.14112.40	RELT	lm	1.03424	0.155287	3.00932327352575e-11	2.19319480174556e-07	1	5.48298700436392e-06	1
Risk factor	Diabetes	Fasting insulin	seq.14114.18	PIANP	lm	-1.48032	0.168317	1.90220264261559e-18	1.38632528593824e-14	1	3.46581321484561e-13	1
Risk factor	Diabetes	Fasting insulin	seq.14115.34	ADM	lm	0.205643	0.155926	0.187275	1	0	1	0
Risk factor	Diabetes	Fasting insulin	seq.14116.129	S100A4	lm	-1.34451	0.148396	1.79115271997555e-19	1.30539210231818e-15	1	3.26348025579545e-14	1
Risk factor	Diabetes	Fasting insulin	seq.14120.2	RNF43	lm	0.812095	0.152141	9.79652283797171e-08	0.000713971	1	0.0178493	1
Risk factor	Diabetes	Fasting insulin	seq.14121.24	TNFRSF10D	lm	1.53903	0.163691	7.75371054624547e-21	5.6509042461037e-17	1	1.41272606152592e-15	1
Risk factor	Diabetes	Fasting insulin	seq.14122.132	ZNRF3	lm	-0.693889	0.156321	9.226005537618e-06	0.0672391	0	1	0
Risk factor	Diabetes	Fasting insulin	seq.14123.34	VSIR	lm	-0.521513	0.154077	0.000717551	1	0	1	0
Risk factor	Diabetes	Fasting insulin	seq.14124.6	EFNA2	lm	0.190936	0.172535	0.268494	1	0	1	0
Risk factor	Diabetes	Fasting insulin	seq.14125.5	APOM	lm	-2.63801	0.147661	2.20928011174322e-69	1.61012334543846e-65	1	4.02530836359615e-64	1
Risk factor	Diabetes	Fasting insulin	seq.14127.240	IFNB1	lm	-0.0138175	0.145462	0.924326	1	0	1	0
Risk factor	Diabetes	Fasting insulin	seq.14128.121	IFNA10	lm	-0.680439	0.144857	2.70176128979936e-06	0.0196904	1	0.492261	0
Risk factor	Diabetes	Fasting insulin	seq.14129.1	IFNA7	lm	-0.557715	0.144129	0.000110334	0.804116	0	1	0
Risk factor	Diabetes	Fasting insulin	seq.14131.37	EFNB2	lm	-1.33015	0.180673	2.08316868876895e-13	1.51821334037481e-09	1	3.79553335093703e-08	1
Risk factor	Diabetes	Fasting insulin	seq.14132.21	HHLA2	lm	0.445716	0.159986	0.00535551	1	0	1	0
Risk factor	Diabetes	Fasting insulin	seq.14133.93	IL1R2	lm	0.973348	0.147615	4.69890761582227e-11	3.42456387041127e-07	1	8.56140967602818e-06	1
Risk factor	Diabetes	Fasting insulin	seq.14134.49	AMIGO2	lm	-0.0768921	0.172763	0.656285	1	0	1	0
Risk factor	Diabetes	Fasting insulin	seq.14135.3	RXFP1	lm	0.97947	0.162432	1.74953805038103e-09	1.27506333111769e-05	1	0.000318766	1
Risk factor	Diabetes	Fasting insulin	seq.14136.234	CD93	lm	-1.25605	0.153203	3.01538434083764e-16	2.19761210760247e-12	1	5.49403026900618e-11	1
Risk factor	Diabetes	Fasting insulin	seq.14139.16	NRG4	lm	0.143464	0.161221	0.373583	1	0	1	0
Risk factor	Diabetes	Fasting insulin	seq.14143.8	H2BC21	lm	1.07847	0.156957	7.09583860408718e-12	5.17144717465874e-08	1	1.29286179366468e-06	1
Risk factor	Diabetes	Fasting insulin	seq.14144.3	H2AW	lm	1.37747	0.150731	8.79667340577423e-20	6.41101557812826e-16	1	1.60275389453207e-14	1
Risk factor	Diabetes	Fasting insulin	seq.14146.92	H3C1	lm	-0.141993	0.147603	0.336096	1	0	1	0
Risk factor	Diabetes	Fasting insulin	seq.14148.2	ISG15	lm	0.255085	0.15025	0.0896145	1	0	1	0
Risk factor	Diabetes	Fasting insulin	seq.14149.9	IL36B	lm	0.21754	0.15906	0.171477	1	0	1	0
Risk factor	Diabetes	Fasting insulin	seq.14150.7	IL36A	lm	-0.234608	0.154376	0.128641	1	0	1	0
Risk factor	Diabetes	Fasting insulin	seq.14151.4	ISG15	lm	0.213095	0.156753	0.174069	1	0	1	0
Risk factor	Diabetes	Fasting insulin	seq.14153.8	EFNA3	lm	-0.471848	0.146655	0.00130129	1	0	1	0
Risk factor	Diabetes	Fasting insulin	seq.14156.33	YWHAB	lm	-0.0183005	0.156991	0.907205	1	0	1	0
Risk factor	Diabetes	Fasting insulin	seq.14157.21	YWHAE	lm	-0.760274	0.150154	4.25901944608035e-07	0.00310397	1	0.0775993	0
Risk factor	Diabetes	Fasting insulin	seq.14158.17	ANXA5	lm	-1.09793	0.145745	5.77650815880775e-14	4.20991914613909e-10	1	1.05247978653477e-08	1
Risk factor	Diabetes	Fasting insulin	seq.14175.78	SCP2D1	lm	-0.45314	0.151215	0.00274201	1	0	1	0
Risk factor	Diabetes	Fasting insulin	seq.14178.18	CDKN3	lm	-2.34844	0.141628	2.93836027753743e-60	2.14147697026928e-56	1	5.3536924256732e-55	1
Risk factor	Diabetes	Fasting insulin	seq.14186.13	RFFL	lm	-0.0920096	0.147755	0.533498	1	0	1	0
Risk factor	Diabetes	Fasting insulin	seq.14192.31	PDCL2	lm	0.350437	0.171365	0.0409064	1	0	1	0
Risk factor	Diabetes	Fasting insulin	seq.14197.2	PRDM1	lm	0.665294	0.155078	1.81791239849408e-05	0.132489	0	1	0
Risk factor	Diabetes	Fasting insulin	seq.14203.3	ANXA7	lm	-0.463474	0.148756	0.00184503	1	0	1	0
Risk factor	Diabetes	Fasting insulin	seq.14204.55	FOXJ2	lm	0.130377	0.14598	0.371835	1	0	1	0
Risk factor	Diabetes	Fasting insulin	seq.14205.6	HEXIM2	lm	-0.854436	0.154092	3.08148341775634e-08	0.000224579	1	0.00561446	1
Risk factor	Diabetes	Fasting insulin	seq.14206.28	APBB1	lm	-0.00203308	0.166327	0.990248	1	0	1	0
Risk factor	Diabetes	Fasting insulin	seq.14208.3	RBP7	lm	1.16958	0.168593	4.47076316230703e-12	3.25829219268936e-08	1	8.14573048172341e-07	1
Risk factor	Diabetes	Fasting insulin	seq.14216.35	DDX46	lm	0.304227	0.149944	0.0425145	1	0	1	0
Risk factor	Diabetes	Fasting insulin	seq.14226.120	BHMT2	lm	-0.900455	0.1641	4.27106343781287e-08	0.000311275	1	0.00778188	1
Risk factor	Diabetes	Fasting insulin	seq.14227.21	MYL6B	lm	0.0207607	0.156161	0.894242	1	0	1	0
Risk factor	Diabetes	Fasting insulin	seq.14229.5	MOCS3	lm	1.00367	0.153558	6.90028576324166e-11	5.02892826425052e-07	1	1.25723206606263e-05	1
Risk factor	Diabetes	Fasting insulin	seq.14237.1	HSPA1A	lm	0.483089	0.158285	0.00228418	1	0	1	0
Risk factor	Diabetes	Fasting insulin	seq.14245.195	SNX7	lm	0.443739	0.154986	0.00421176	1	0	1	0
Risk factor	Diabetes	Fasting insulin	seq.14246.50	DOK2	lm	-0.791534	0.143901	3.96179969988194e-08	0.000288736	1	0.0072184	1
Risk factor	Diabetes	Fasting insulin	seq.14249.68	MID2	lm	-0.00840568	0.161814	0.958573	1	0	1	0
Risk factor	Diabetes	Fasting insulin	seq.14250.115	BLMH	lm	-0.555118	0.141586	8.93887147535581e-05	0.651465	0	1	0
Risk factor	Diabetes	Fasting insulin	seq.14254.27	PTPN4	lm	-0.0423482	0.15174	0.780191	1	0	1	0
Risk factor	Diabetes	Fasting insulin	seq.14260.112	NET1	lm	-0.261638	0.150039	0.0812503	1	0	1	0
Risk factor	Diabetes	Fasting insulin	seq.14268.4	SRXN1	lm	-0.0284931	0.163716	0.861841	1	0	1	0
Risk factor	Diabetes	Fasting insulin	seq.14271.23	RAB6B	lm	-0.419105	0.142325	0.00324657	1	0	1	0
Risk factor	Diabetes	Fasting insulin	seq.14273.19	PREP	lm	0.948268	0.164686	8.98448238329487e-09	6.5478907609453e-05	1	0.00163697	1
Risk factor	Diabetes	Fasting insulin	seq.14283.12	RAB14	lm	-0.210091	0.177378	0.236298	1	0	1	0
Risk factor	Diabetes	Fasting insulin	seq.14284.23	EIF2AK4	lm	0.113103	0.158066	0.474305	1	0	1	0
Risk factor	Diabetes	Fasting insulin	seq.14286.2	NFATC1	lm	1.22471	0.164843	1.26228597733471e-13	9.19954020281534e-10	1	2.29988505070384e-08	1
Risk factor	Diabetes	Fasting insulin	seq.14287.6	RAB5C	lm	1.10693	0.146616	5.09234523286857e-14	3.71130120571461e-10	1	9.27825301428653e-09	1
Risk factor	Diabetes	Fasting insulin	seq.14291.53	AGAP2	lm	-0.394955	0.142882	0.00572566	1	0	1	0
Risk factor	Diabetes	Fasting insulin	seq.14294.61	MBD1	lm	0.770053	0.150227	3.06492578805794e-07	0.00223372	1	0.0558429	0
Risk factor	Diabetes	Fasting insulin	seq.14309.8	HNRNPH1	lm	0.696491	0.151711	4.51432866991032e-06	0.0329004	1	0.822511	0
Risk factor	Diabetes	Fasting insulin	seq.14314.6	PPIL2	lm	0.730769	0.155008	2.48592768209713e-06	0.0181174	1	0.452936	0
Risk factor	Diabetes	Fasting insulin	seq.14318.1	VPS29	lm	0.350711	0.154973	0.0236727	1	0	1	0
Risk factor	Diabetes	Fasting insulin	seq.14324.52	SMC3	lm	1.13599	0.151918	8.79087174423074e-14	6.40678732719536e-10	1	1.60169683179884e-08	1
Risk factor	Diabetes	Fasting insulin	seq.14326.4	UBE2E1	lm	1.25109	0.164771	3.66787827242922e-14	2.67314968494641e-10	1	6.68287421236604e-09	1
Risk factor	Diabetes	Fasting insulin	seq.14329.4	DIDO1	lm	0.18765	0.154081	0.223328	1	0	1	0
Risk factor	Diabetes	Fasting insulin	seq.14331.262	DYNLT1	lm	0.209543	0.15401	0.173703	1	0	1	0
Risk factor	Diabetes	Fasting insulin	seq.14332.3	RALA	lm	-0.238568	0.169207	0.158621	1	0	1	0
Risk factor	Diabetes	Fasting insulin	seq.14334.3	RCVRN	lm	-0.0768276	0.161159	0.633581	1	0	1	0
Risk factor	Diabetes	Fasting insulin	seq.14337.1	TRAPPC3	lm	0.149895	0.159867	0.348481	1	0	1	0
Risk factor	Diabetes	Fasting insulin	seq.14341.8	DIPK1C	lm	0.501473	0.15432	0.00116299	1	0	1	0
Risk factor	Diabetes	Fasting insulin	seq.14583.49	MSTN	lm	0.404957	0.154432	0.00876021	1	0	1	0
Risk factor	Diabetes	Fasting insulin	seq.14587.16	GDF11	lm	-0.302173	0.143765	0.0356123	1	0	1	0
Risk factor	Diabetes	Fasting insulin	seq.14593.152	FAM210A	lm	0.647577	0.149431	1.49357405652254e-05	0.108852	0	1	0
Risk factor	Diabetes	Fasting insulin	seq.14597.5	SEMA6C	lm	-0.0888051	0.144422	0.538646	1	0	1	0
Risk factor	Diabetes	Fasting insulin	seq.14599.18	STAB1	lm	0.256123	0.157474	0.103914	1	0	1	0
Risk factor	Diabetes	Fasting insulin	seq.14603.51	KIAA0040	lm	0.530549	0.156243	0.000689619	1	0	1	0
Risk factor	Diabetes	Fasting insulin	seq.14614.41	NCMAP	lm	-1.11964	0.153842	3.88352171773707e-13	2.83031062788678e-09	1	7.07577656971694e-08	1
Risk factor	Diabetes	Fasting insulin	seq.14615.46	KRTAP2-4	lm	0.685283	0.15186	6.54068150381023e-06	0.0476685	1	1	0
Risk factor	Diabetes	Fasting insulin	seq.14616.16	ZNF382	lm	-0.568067	0.144245	8.3135159171507e-05	0.605889	0	1	0
Risk factor	Diabetes	Fasting insulin	seq.14618.26	VOPP1	lm	-2.72057	0.140614	1.14460744064922e-80	8.34189902745153e-77	1	2.08547475686288e-75	1
Risk factor	Diabetes	Fasting insulin	seq.14619.8	ZNF526	lm	-0.613752	0.153383	6.38129716481375e-05	0.465069	0	1	0
Risk factor	Diabetes	Fasting insulin	seq.14623.26	SUMO3	lm	0.373923	0.174532	0.0322035	1	0	1	0
Risk factor	Diabetes	Fasting insulin	seq.14624.51	CTCF	lm	-0.453505	0.154288	0.00330331	1	0	1	0
Risk factor	Diabetes	Fasting insulin	seq.14628.72	FBXO3	lm	-0.014399	0.15074	0.923904	1	0	1	0
Risk factor	Diabetes	Fasting insulin	seq.14631.22	DUSP16	lm	0.211528	0.149763	0.157883	1	0	1	0
Risk factor	Diabetes	Fasting insulin	seq.14633.26	TMEM185A	lm	1.09695	0.15547	1.93629645910422e-12	1.41117285939516e-08	1	3.52793214848789e-07	1
Risk factor	Diabetes	Fasting insulin	seq.14634.13	LHCGR	lm	-0.219781	0.143794	0.12646	1	0	1	0
Risk factor	Diabetes	Fasting insulin	seq.14636.25	RIDA	lm	2.15845	0.148703	7.4589019701419e-47	5.43604775583942e-43	1	1.35901193895985e-41	1
Risk factor	Diabetes	Fasting insulin	seq.14645.253	GSTA4	lm	0.971091	0.15536	4.40617765191827e-10	3.21122227271804e-06	1	8.02805568179509e-05	1
Risk factor	Diabetes	Fasting insulin	seq.14655.1	DNAJC17	lm	-0.367797	0.150887	0.0148187	1	0	1	0
Risk factor	Diabetes	Fasting insulin	seq.14662.6	MZF1	lm	-0.813006	0.159332	3.46613700249198e-07	0.00252612	1	0.063153	0
Risk factor	Diabetes	Fasting insulin	seq.14663.44	RNF8	lm	0.594461	0.155397	0.000132029	0.962226	0	1	0
Risk factor	Diabetes	Fasting insulin	seq.14670.1	SKIL	lm	0.32778	0.154218	0.0335961	1	0	1	0
Risk factor	Diabetes	Fasting insulin	seq.14674.63	PACSIN3	lm	-0.181717	0.149176	0.223225	1	0	1	0
Risk factor	Diabetes	Fasting insulin	seq.14675.20	EIF4B	lm	-0.316167	0.148572	0.0333792	1	0	1	0
Risk factor	Diabetes	Fasting insulin	seq.14684.17	CAPN2	lm	-0.252193	0.153601	0.100677	1	0	1	0
Risk factor	Diabetes	Fasting insulin	seq.14685.17	AKT2	lm	0.346717	0.150692	0.0214394	1	0	1	0
Risk factor	Diabetes	Fasting insulin	seq.14687.6	PLIN3	lm	0.325168	0.157359	0.0388374	1	0	1	0
Risk factor	Diabetes	Fasting insulin	seq.14688.6	PTPN7	lm	-0.310677	0.149699	0.0380023	1	0	1	0
Risk factor	Diabetes	Fasting insulin	seq.14689.3	SEC13	lm	-0.145944	0.151397	0.3351	1	0	1	0
Risk factor	Diabetes	Fasting insulin	seq.14692.3	ZNF276	lm	1.24715	0.147707	3.92399248608537e-17	2.85980572385902e-13	1	7.14951430964754e-12	1
Risk factor	Diabetes	Fasting insulin	seq.14696.45	TPSB2	lm	-0.192114	0.149741	0.199554	1	0	1	0
Risk factor	Diabetes	Fasting insulin	seq.14703.6	PROK1	lm	0.665561	0.157738	2.49010815602873e-05	0.181479	0	1	0
Risk factor	Diabetes	Fasting insulin	seq.14705.1	VEGFD	lm	-1.39756	0.148052	5.4416681703472e-21	3.96588776254904e-17	1	9.9147194063726e-16	1
Risk factor	Diabetes	Fasting insulin	seq.14708.59	C8G	lm	-0.380359	0.147167	0.00977696	1	0	1	0
Risk factor	Diabetes	Fasting insulin	seq.14711.27	CST6	lm	-0.898	0.168359	1.00110445985904e-07	0.000729605	1	0.0182401	1
Risk factor	Diabetes	Fasting insulin	seq.14713.46	AZU1	lm	-0.817315	0.152834	9.27822604420003e-08	0.000676197	1	0.0169049	1
Risk factor	Diabetes	Fasting insulin	seq.14747.9	CRLF1	lm	-0.685804	0.148047	3.70098897652896e-06	0.0269728	1	0.67432	0
Risk factor	Diabetes	Fasting insulin	seq.14748.31	ARHGAP5	lm	-0.413905	0.155625	0.00784608	1	0	1	0
Risk factor	Diabetes	Fasting insulin	seq.14755.4	LTF	lm	0.249808	0.14811	0.0917321	1	0	1	0
Risk factor	Diabetes	Fasting insulin	seq.14756.29	ICAM2	lm	0.168583	0.150217	0.261799	1	0	1	0
Risk factor	Diabetes	Fasting insulin	seq.14757.144	FGF8	lm	0.38763	0.152199	0.0108974	1	0	1	0
Risk factor	Diabetes	Fasting insulin	seq.14759.149	CDH1	lm	1.25782	0.150878	9.61588684337964e-17	7.00805833145508e-13	1	1.75201458286377e-11	1
Risk factor	Diabetes	Fasting insulin	seq.15295.81	IGF2	lm	-0.566155	0.154787	0.000256996	1	0	1	0
Risk factor	Diabetes	Fasting insulin	seq.15297.3	S100A3	lm	0.815705	0.15776	2.41935049091987e-07	0.00176322	1	0.0440806	1
Risk factor	Diabetes	Fasting insulin	seq.15298.199	NETO1	lm	-0.7028	0.153012	4.46714397172747e-06	0.0325565	1	0.813914	0
Risk factor	Diabetes	Fasting insulin	seq.15299.102	MESD	lm	-1.38133	0.188521	2.70089698555555e-13	1.96841372307289e-09	1	4.92103430768221e-08	1
Risk factor	Diabetes	Fasting insulin	seq.15300.66	CCDC134	lm	0.456116	0.157698	0.00383921	1	0	1	0
Risk factor	Diabetes	Fasting insulin	seq.15301.24	ACRV1	lm	-0.561776	0.145662	0.000116267	0.847355	0	1	0
Risk factor	Diabetes	Fasting insulin	seq.15303.63	S100A5	lm	0.23428	0.15331	0.126535	1	0	1	0
Risk factor	Diabetes	Fasting insulin	seq.15304.1	REG3A	lm	-0.663643	0.161992	4.25130404652702e-05	0.309835	0	1	0
Risk factor	Diabetes	Fasting insulin	seq.15305.7	SCGN	lm	-0.437092	0.146045	0.00277639	1	0	1	0
Risk factor	Diabetes	Fasting insulin	seq.15306.20	JCHAIN	lm	0.175475	0.143855	0.222591	1	0	1	0
Risk factor	Diabetes	Fasting insulin	seq.15308.108	VWC2	lm	-0.521533	0.172046	0.00244615	1	0	1	0
Risk factor	Diabetes	Fasting insulin	seq.15310.61	PRC1	lm	1.00206	0.153688	7.67244788911637e-11	5.59168002158801e-07	1	1.397920005397e-05	1
Risk factor	Diabetes	Fasting insulin	seq.15312.14	AGO1	lm	0.512638	0.166658	0.00210869	1	0	1	0
Risk factor	Diabetes	Fasting insulin	seq.15313.28	MAD2L1	lm	0.698216	0.151851	4.36321124930975e-06	0.0317991	1	0.794977	0
Risk factor	Diabetes	Fasting insulin	seq.15314.49	CLIC4	lm	-1.28709	0.167786	2.01369273114081e-14	1.46757926245542e-10	1	3.66894815613856e-09	1
Risk factor	Diabetes	Fasting insulin	seq.15315.64	CUTC	lm	0.592952	0.153945	0.000118665	0.864828	0	1	0
Risk factor	Diabetes	Fasting insulin	seq.15316.262	TXNL4B	lm	-0.365697	0.144813	0.0115885	1	0	1	0
Risk factor	Diabetes	Fasting insulin	seq.15318.75	S100A10	lm	1.1725	0.159228	2.06138784249386e-13	1.50233945960952e-09	1	3.75584864902381e-08	1
Risk factor	Diabetes	Fasting insulin	seq.15319.226	CCNA1	lm	0.0851134	0.208462	0.683075	1	0	1	0
Risk factor	Diabetes	Fasting insulin	seq.15321.8	CPLX2	lm	-1.8947	0.175126	5.30849313895791e-27	3.86882979967253e-23	1	9.67207449918131e-22	1
Risk factor	Diabetes	Fasting insulin	seq.15322.35	CRADD	lm	-0.349684	0.164043	0.0330805	1	0	1	0
Risk factor	Diabetes	Fasting insulin	seq.15323.112	AGO3	lm	0.69507	0.177995	9.53948133734365e-05	0.695237	0	1	0
Risk factor	Diabetes	Fasting insulin	seq.15324.58	FTL	lm	0.445088	0.146365	0.00236969	1	0	1	0
Risk factor	Diabetes	Fasting insulin	seq.15325.14	GAP43	lm	-1.15461	0.17274	2.56070346422354e-11	1.86624068472611e-07	1	4.66560171181529e-06	1
Risk factor	Diabetes	Fasting insulin	seq.15326.64	GBP1	lm	0.652391	0.147252	9.59156876741729e-06	0.0699034	0	1	0
Risk factor	Diabetes	Fasting insulin	seq.15329.167	LAMTOR2	lm	0.902178	0.157398	1.04786852153497e-08	7.63686578494686e-05	1	0.00190922	1
Risk factor	Diabetes	Fasting insulin	seq.15331.47	RBBP4	lm	1.54489	0.158632	3.14816034367584e-22	2.29437925847095e-18	1	5.73594814617738e-17	1
Risk factor	Diabetes	Fasting insulin	seq.15333.11	SDF2	lm	0.449388	0.154267	0.00359398	1	0	1	0
Risk factor	Diabetes	Fasting insulin	seq.15336.7	SELENOM	lm	-1.04106	0.190094	4.53464491346892e-08	0.000330485	1	0.00826212	1
Risk factor	Diabetes	Fasting insulin	seq.15339.32	CFL2	lm	0.0402578	0.152594	0.791926	1	0	1	0
Risk factor	Diabetes	Fasting insulin	seq.15343.337	KNG1	lm	0.35024	0.158924	0.0275794	1	0	1	0
Risk factor	Diabetes	Fasting insulin	seq.15346.31	IFNG	lm	1.01262	0.157124	1.25984178365516e-10	9.18172691927879e-07	1	2.2954317298197e-05	1
Risk factor	Diabetes	Fasting insulin	seq.15347.12	HPX	lm	-0.911404	0.161254	1.66819544010704e-08	0.000121578	1	0.00303945	1
Risk factor	Diabetes	Fasting insulin	seq.15358.28	SCG5	lm	1.04477	0.148661	2.35990091118494e-12	1.71989578407158e-08	1	4.29973946017896e-07	1
Risk factor	Diabetes	Fasting insulin	seq.15361.37	ANKRD1	lm	0.252005	0.163215	0.122646	1	0	1	0
Risk factor	Diabetes	Fasting insulin	seq.15363.32	APOA5	lm	-0.858105	0.146747	5.28429238652064e-09	3.85119229129624e-05	1	0.000962798	1
Risk factor	Diabetes	Fasting insulin	seq.15364.101	APOC1	lm	-1.63968	0.156262	1.64097609414144e-25	1.19594337741028e-21	1	2.9898584435257e-20	1
Risk factor	Diabetes	Fasting insulin	seq.15365.41	ADGRB3	lm	-0.489838	0.160804	0.00232902	1	0	1	0
Risk factor	Diabetes	Fasting insulin	seq.15367.38	BPIFB1	lm	-1.19668	0.143836	1.10746445810923e-16	8.07120097070007e-13	1	2.01780024267502e-11	1
Risk factor	Diabetes	Fasting insulin	seq.15368.3	BMPER	lm	0.311537	0.154719	0.0441047	1	0	1	0
Risk factor	Diabetes	Fasting insulin	seq.15370.5	BOLA1	lm	0.215698	0.165901	0.193603	1	0	1	0
Risk factor	Diabetes	Fasting insulin	seq.15372.43	BRD2	lm	0.533937	0.14966	0.00036333	1	0	1	0
Risk factor	Diabetes	Fasting insulin	seq.15374.15	GKN1	lm	-0.288629	0.148185	0.0514963	1	0	1	0
Risk factor	Diabetes	Fasting insulin	seq.15375.49	CPB1	lm	0.227592	0.15229	0.135115	1	0	1	0
Risk factor	Diabetes	Fasting insulin	seq.15376.134	CTSE	lm	0.365997	0.148032	0.0134511	1	0	1	0
Risk factor	Diabetes	Fasting insulin	seq.15381.45	DDR2	lm	-0.184958	0.163743	0.258713	1	0	1	0
Risk factor	Diabetes	Fasting insulin	seq.15383.200	EDN3	lm	0.231449	0.171116	0.176247	1	0	1	0
Risk factor	Diabetes	Fasting insulin	seq.15384.15	KL	lm	-0.100642	0.148596	0.498254	1	0	1	0
Risk factor	Diabetes	Fasting insulin	seq.15385.116	FABP2	lm	0.403597	0.145945	0.00570477	1	0	1	0
Risk factor	Diabetes	Fasting insulin	seq.15386.7	FABP4	lm	2.26478	0.186456	1.64606519719344e-33	1.19965231571458e-29	1	2.99913078928645e-28	1
Risk factor	Diabetes	Fasting insulin	seq.15387.44	NRP2	lm	-0.74782	0.150507	6.9504612958343e-07	0.0050655	1	0.126637	0
Risk factor	Diabetes	Fasting insulin	seq.15388.24	FCGR3A	lm	-0.0115146	0.144703	0.936579	1	0	1	0
Risk factor	Diabetes	Fasting insulin	seq.15389.1	FXN	lm	0.583497	0.151334	0.00011675	0.850878	0	1	0
Risk factor	Diabetes	Fasting insulin	seq.15390.3	GAL	lm	1.03684	0.159653	9.09627007826217e-11	6.62936163303747e-07	1	1.65734040825937e-05	1
Risk factor	Diabetes	Fasting insulin	seq.15391.114	GAS6	lm	-1.26798	0.14771	1.18377631081643e-17	8.62736175323015e-14	1	2.15684043830754e-12	1
Risk factor	Diabetes	Fasting insulin	seq.15394.79	UNC5B	lm	-0.943567	0.172204	4.4639285414851e-08	0.000325331	1	0.00813328	1
Risk factor	Diabetes	Fasting insulin	seq.15395.15	GSTM1	lm	0.842751	0.147179	1.08399643458737e-08	7.90016601527277e-05	1	0.00197504	1
Risk factor	Diabetes	Fasting insulin	seq.15398.2	GFER	lm	1.12704	0.149619	5.79894865909223e-14	4.22627378274642e-10	1	1.0565684456866e-08	1
Risk factor	Diabetes	Fasting insulin	seq.15402.2	ID1	lm	-0.229559	0.14558	0.114887	1	0	1	0
Risk factor	Diabetes	Fasting insulin	seq.15403.53	ID2	lm	0.00986428	0.14765	0.946736	1	0	1	0
Risk factor	Diabetes	Fasting insulin	seq.15404.3	IFNA21	lm	-0.392289	0.145372	0.00698679	1	0	1	0
Risk factor	Diabetes	Fasting insulin	seq.15405.23	IFNA4	lm	-0.524658	0.151436	0.000535307	1	0	1	0
Risk factor	Diabetes	Fasting insulin	seq.15412.40	BIRC7	lm	-0.304983	0.144761	0.0351808	1	0	1	0
Risk factor	Diabetes	Fasting insulin	seq.15413.3	LCAT	lm	-0.180771	0.160691	0.260657	1	0	1	0
Risk factor	Diabetes	Fasting insulin	seq.15414.316	LDHA	lm	0.996633	0.144002	5.01155162622072e-12	3.65241882518966e-08	1	9.13104706297415e-07	1
Risk factor	Diabetes	Fasting insulin	seq.15416.54	LYG2	lm	-0.547231	0.164068	0.000857658	1	0	1	0
Risk factor	Diabetes	Fasting insulin	seq.15417.3	SERPINB5	lm	-0.976338	0.149076	6.3220702793342e-11	4.60752481957876e-07	1	1.15188120489469e-05	1
Risk factor	Diabetes	Fasting insulin	seq.15418.25	MAPK10	lm	1.30035	0.148083	2.14413332543295e-18	1.56264436757554e-14	1	3.90661091893884e-13	1
Risk factor	Diabetes	Fasting insulin	seq.15419.15	MMP20	lm	0.189639	0.145069	0.19119	1	0	1	0
Risk factor	Diabetes	Fasting insulin	seq.15422.12	PMP2	lm	-0.536705	0.147181	0.000268295	1	0	1	0
Risk factor	Diabetes	Fasting insulin	seq.15426.5	NEU1	lm	2.41152	0.146113	9.94569981892292e-60	7.24842602803103e-56	1	1.81210650700776e-54	1
Risk factor	Diabetes	Fasting insulin	seq.15427.35	LOXL3	lm	-0.19692	0.143906	0.171246	1	0	1	0
Risk factor	Diabetes	Fasting insulin	seq.15430.165	OPTC	lm	1.16961	0.161998	5.92966964772148e-13	4.32154323925942e-09	1	1.08038580981485e-07	1
Risk factor	Diabetes	Fasting insulin	seq.15431.31	OTC	lm	1.0186	0.14398	1.69165181137187e-12	1.23287584012782e-08	1	3.08218960031955e-07	1
Risk factor	Diabetes	Fasting insulin	seq.15432.1	OTOR	lm	-0.652635	0.146813	8.9525354038715e-06	0.0652461	0	1	0
Risk factor	Diabetes	Fasting insulin	seq.15433.4	SRC	lm	-0.261454	0.146369	0.0741125	1	0	1	0
Risk factor	Diabetes	Fasting insulin	seq.15434.5	PNOC	lm	0.862361	0.153749	2.13834410106521e-08	0.000155843	1	0.00389606	1
Risk factor	Diabetes	Fasting insulin	seq.15435.4	PNP	lm	-0.40684	0.146818	0.00560703	1	0	1	0
Risk factor	Diabetes	Fasting insulin	seq.15436.40	RAMP1	lm	-0.529221	0.146195	0.000297354	1	0	1	0
Risk factor	Diabetes	Fasting insulin	seq.15437.11	RAMP3	lm	-0.277656	0.147196	0.0593088	1	0	1	0
Risk factor	Diabetes	Fasting insulin	seq.15439.21	RND3	lm	0.664185	0.151796	1.23449133171582e-05	0.0899697	0	1	0
Risk factor	Diabetes	Fasting insulin	seq.15440.57	PCSK2	lm	0.084288	0.166232	0.612139	1	0	1	0
Risk factor	Diabetes	Fasting insulin	seq.15441.6	GM2A	lm	0.127777	0.18397	0.487366	1	0	1	0
Risk factor	Diabetes	Fasting insulin	seq.15444.45	SERPINB4	lm	-0.0763107	0.14626	0.601867	1	0	1	0
Risk factor	Diabetes	Fasting insulin	seq.15446.25	NRG1	lm	0.0300253	0.146024	0.837096	1	0	1	0
Risk factor	Diabetes	Fasting insulin	seq.15447.45	SORD	lm	1.85771	0.143512	9.22738827645999e-38	6.72492057588404e-34	1	1.68123014397101e-32	1
Risk factor	Diabetes	Fasting insulin	seq.15448.47	SQSTM1	lm	0.566034	0.156886	0.000311481	1	0	1	0
Risk factor	Diabetes	Fasting insulin	seq.15449.33	TIMD4	lm	0.297799	0.144913	0.0399257	1	0	1	0
Risk factor	Diabetes	Fasting insulin	seq.15452.5	NT5E	lm	0.341178	0.150182	0.02314	1	0	1	0
Risk factor	Diabetes	Fasting insulin	seq.15453.3	AMBP	lm	0.481751	0.167599	0.00406359	1	0	1	0
Risk factor	Diabetes	Fasting insulin	seq.15455.40	ADAM15	lm	-1.33528	0.155881	1.38346108300872e-17	1.00826643729676e-13	1	2.52066609324189e-12	1
Risk factor	Diabetes	Fasting insulin	seq.15457.14	ANPEP	lm	-0.629925	0.152414	3.63562481154352e-05	0.264964	0	1	0
Risk factor	Diabetes	Fasting insulin	seq.15460.9	DPP4	lm	1.63325	0.191603	1.9813143703109e-17	1.44398191308258e-13	1	3.60995478270646e-12	1
Risk factor	Diabetes	Fasting insulin	seq.15462.28	CD8A	lm	0.344739	0.155135	0.0263121	1	0	1	0
Risk factor	Diabetes	Fasting insulin	seq.15465.79	CNPY4	lm	-2.52936	0.154553	8.86396593467894e-59	6.46005837319401e-55	1	1.6150145932985e-53	1
Risk factor	Diabetes	Fasting insulin	seq.15466.30	COL9A1	lm	-0.306301	0.149028	0.0398965	1	0	1	0
Risk factor	Diabetes	Fasting insulin	seq.15467.10	CTHRC1	lm	-1.10028	0.15709	2.79161004267481e-12	2.0345253991014e-08	1	5.08631349775351e-07	1
Risk factor	Diabetes	Fasting insulin	seq.15468.14	CFHR1	lm	1.23762	0.150436	2.3909966576538e-16	1.74255836409809e-12	1	4.35639591024522e-11	1
Risk factor	Diabetes	Fasting insulin	seq.15470.11	HEXB	lm	1.41235	0.142891	7.64097690700535e-23	5.5687439698255e-19	1	1.39218599245637e-17	1
Risk factor	Diabetes	Fasting insulin	seq.15471.29	PNLIPRP2	lm	0.206724	0.143421	0.149535	1	0	1	0
Risk factor	Diabetes	Fasting insulin	seq.15472.16	LRP11	lm	-0.114358	0.166284	0.491652	1	0	1	0
Risk factor	Diabetes	Fasting insulin	seq.15474.7	PIN1	lm	0.117191	0.148204	0.429133	1	0	1	0
Risk factor	Diabetes	Fasting insulin	seq.15475.4	PLTP	lm	0.176694	0.149917	0.238606	1	0	1	0
Risk factor	Diabetes	Fasting insulin	seq.15476.6	REG3G	lm	-0.208502	0.15087	0.16703	1	0	1	0
Risk factor	Diabetes	Fasting insulin	seq.15480.2	VNN2	lm	0.377373	0.145146	0.00934928	1	0	1	0
Risk factor	Diabetes	Fasting insulin	seq.15481.45	CAMP	lm	-0.684256	0.144637	2.29326815780678e-06	0.0167133	1	0.417833	0
Risk factor	Diabetes	Fasting insulin	seq.15482.12	A2ML1	lm	-0.330584	0.144452	0.0221455	1	0	1	0
Risk factor	Diabetes	Fasting insulin	seq.15483.377	AGRN	lm	2.5086	0.14276	3.0146656236867e-67	2.19708830654287e-63	1	5.49272076635717e-62	1
Risk factor	Diabetes	Fasting insulin	seq.15486.126	AOC1	lm	0.57244	0.147319	0.000103257	0.752536	0	1	0
Risk factor	Diabetes	Fasting insulin	seq.15487.164	CES1	lm	3.38497	0.155043	2.7354463579419e-101	1.99359330566806e-97	1	4.98398326417014e-96	1
Risk factor	Diabetes	Fasting insulin	seq.15491.20	CD248	lm	-1.28644	0.145831	1.50582706718036e-18	1.09744676656105e-14	1	2.74361691640262e-13	1
Risk factor	Diabetes	Fasting insulin	seq.15492.1	CRIM1	lm	-0.914782	0.145371	3.36703524420729e-10	2.45389528597828e-06	1	6.13473821494568e-05	1
Risk factor	Diabetes	Fasting insulin	seq.15494.11	FGFBP1	lm	-1.2614	0.144897	4.15348406042606e-18	3.02705918323851e-14	1	7.56764795809628e-13	1
Risk factor	Diabetes	Fasting insulin	seq.15495.9	FOLR3	lm	0.0809154	0.146352	0.580367	1	0	1	0
Risk factor	Diabetes	Fasting insulin	seq.15497.9	HS3ST1	lm	-0.130114	0.160034	0.416233	1	0	1	0
Risk factor	Diabetes	Fasting insulin	seq.15499.11	ATRN	lm	1.11059	0.162111	8.17181553682489e-12	5.95561916323798e-08	1	1.4889047908095e-06	1
Risk factor	Diabetes	Fasting insulin	seq.15503.15	LEFTY2	lm	-0.505325	0.174124	0.00372181	1	0	1	0
Risk factor	Diabetes	Fasting insulin	seq.15503.20	LEFTY2	lm	-0.237113	0.147776	0.108654	1	0	1	0
Risk factor	Diabetes	Fasting insulin	seq.15504.39	BIRC7	lm	-0.556412	0.162005	0.000598114	1	0	1	0
Risk factor	Diabetes	Fasting insulin	seq.15506.34	LRP12	lm	-0.452687	0.149238	0.00243031	1	0	1	0
Risk factor	Diabetes	Fasting insulin	seq.15509.2	NAGLU	lm	-0.259143	0.146397	0.0767601	1	0	1	0
Risk factor	Diabetes	Fasting insulin	seq.15511.37	NPTXR	lm	-1.34476	0.152082	1.25273044916323e-18	9.12989951350163e-15	1	2.28247487837541e-13	1
Risk factor	Diabetes	Fasting insulin	seq.15513.108	PRSS8	lm	2.14714	0.156094	2.46157478432938e-42	1.79399570281925e-38	1	4.48498925704813e-37	1
Risk factor	Diabetes	Fasting insulin	seq.15514.26	BCHE	lm	1.23569	0.14869	1.1963314466811e-16	8.71886358341186e-13	1	2.17971589585296e-11	1
Risk factor	Diabetes	Fasting insulin	seq.15515.2	SAA1	lm	0.653196	0.146546	8.47054804753192e-06	0.0617334	0	1	0
Risk factor	Diabetes	Fasting insulin	seq.15516.12	SAA4	lm	-0.0351342	0.152592	0.817907	1	0	1	0
Risk factor	Diabetes	Fasting insulin	seq.15521.4	CLSTN1	lm	-0.03385	0.149168	0.820491	1	0	1	0
Risk factor	Diabetes	Fasting insulin	seq.15522.2	GLIPR2	lm	-1.06302	0.147294	6.05804744092985e-13	4.41510497494967e-09	1	1.10377624373742e-07	1
Risk factor	Diabetes	Fasting insulin	seq.15523.9	ALAD	lm	0.010791	0.147715	0.941767	1	0	1	0
Risk factor	Diabetes	Fasting insulin	seq.15524.30	PGAM2	lm	-0.307897	0.151877	0.0426837	1	0	1	0
Risk factor	Diabetes	Fasting insulin	seq.15525.294	ADH1C	lm	2.23818	0.143624	1.39199559321388e-53	1.01448638833428e-49	1	2.53621597083569e-48	1
Risk factor	Diabetes	Fasting insulin	seq.15526.33	GSS	lm	0.268404	0.150895	0.0753381	1	0	1	0
Risk factor	Diabetes	Fasting insulin	seq.15527.90	DLD	lm	-1.16005	0.146389	2.76658765114035e-15	2.01628908015109e-11	1	5.04072270037772e-10	1
Risk factor	Diabetes	Fasting insulin	seq.15529.33	CSRP1	lm	-0.87676	0.149681	4.97817036155062e-09	3.62809055949809e-05	1	0.000907023	1
Risk factor	Diabetes	Fasting insulin	seq.15530.33	EPHB4	lm	-1.12926	0.168719	2.40769332338234e-11	1.75472689408105e-07	1	4.38681723520262e-06	1
Risk factor	Diabetes	Fasting insulin	seq.15533.97	MSR1	lm	0.803136	0.161156	6.43739161015579e-07	0.00469157	1	0.117289	0
Risk factor	Diabetes	Fasting insulin	seq.15534.26	MDH2	lm	1.0019	0.145953	7.42761449410353e-12	5.41324544330266e-08	1	1.35331136082566e-06	1
Risk factor	Diabetes	Fasting insulin	seq.15535.3	PRSS27	lm	-1.14872	0.150213	2.41996138055295e-14	1.76366785414699e-10	1	4.40916963536747e-09	1
Risk factor	Diabetes	Fasting insulin	seq.15539.15	SLITRK1	lm	-1.8978	0.158732	1.56226191746879e-32	1.13857648545125e-28	1	2.84644121362814e-27	1
Risk factor	Diabetes	Fasting insulin	seq.15540.6	VIM	lm	0.24813	0.147493	0.0925652	1	0	1	0
Risk factor	Diabetes	Fasting insulin	seq.15542.19	CKMT1A	lm	0.0656667	0.14783	0.656912	1	0	1	0
Risk factor	Diabetes	Fasting insulin	seq.15544.25	KLK14	lm	-1.69091	0.149835	3.31147235796509e-29	2.41340105448496e-25	1	6.03350263621239e-24	1
Risk factor	Diabetes	Fasting insulin	seq.15545.13	PPP3R1	lm	-0.270615	0.149218	0.0698022	1	0	1	0
Risk factor	Diabetes	Fasting insulin	seq.15548.35	PHGDH	lm	-0.222016	0.149331	0.137141	1	0	1	0
Risk factor	Diabetes	Fasting insulin	seq.15553.22	ACHE	lm	-0.773222	0.160424	1.47645869418688e-06	0.0107604	1	0.269011	0
Risk factor	Diabetes	Fasting insulin	seq.15556.49	AMY2B	lm	-1.58685	0.149272	3.91038514074469e-26	2.84988869057473e-22	1	7.12472172643683e-21	1
Risk factor	Diabetes	Fasting insulin	seq.15558.63	ENPEP	lm	-0.344183	0.148232	0.0202745	1	0	1	0
Risk factor	Diabetes	Fasting insulin	seq.15559.5	ANTXR2	lm	-2.43981	0.141023	2.68296037749965e-65	1.95534152312174e-61	1	4.88835380780436e-60	1
Risk factor	Diabetes	Fasting insulin	seq.15560.52	TCN2	lm	-0.331688	0.144187	0.0214637	1	0	1	0
Risk factor	Diabetes	Fasting insulin	seq.15562.24	GUSB	lm	2.80942	0.141509	1.07417566133653e-84	7.82859221982063e-81	1	1.95714805495516e-79	1
Risk factor	Diabetes	Fasting insulin	seq.15565.102	MUC16	lm	-0.589203	0.149298	8.03233713071359e-05	0.585397	0	1	0
Risk factor	Diabetes	Fasting insulin	seq.15566.10	CNN1	lm	-1.17335	0.167588	2.84694999516159e-12	2.07485715647377e-08	1	5.18714289118442e-07	1
Risk factor	Diabetes	Fasting insulin	seq.15567.2	CD247	lm	0.0148682	0.156085	0.924114	1	0	1	0
Risk factor	Diabetes	Fasting insulin	seq.15569.15	COL2A1	lm	-0.468491	0.150119	0.00181319	1	0	1	0
Risk factor	Diabetes	Fasting insulin	seq.15570.99	CR2	lm	0.566314	0.150032	0.000161989	1	0	1	0
Risk factor	Diabetes	Fasting insulin	seq.15573.110	NCAN	lm	-1.54152	0.149165	8.41813125968617e-25	6.13513406205928e-21	1	1.53378351551482e-19	1
Risk factor	Diabetes	Fasting insulin	seq.15574.37	CCNA2	lm	-0.972791	0.152599	1.98575909308003e-10	1.44722122703673e-06	1	3.61805306759182e-05	1
Risk factor	Diabetes	Fasting insulin	seq.15576.158	RNASE3	lm	0.126475	0.152636	0.407364	1	0	1	0
Risk factor	Diabetes	Fasting insulin	seq.15579.26	ENPP6	lm	0.399923	0.15635	0.0105589	1	0	1	0
Risk factor	Diabetes	Fasting insulin	seq.15580.2	EPHA7	lm	-0.347184	0.150187	0.0208331	1	0	1	0
Risk factor	Diabetes	Fasting insulin	seq.15581.16	FANK1	lm	-0.665761	0.144071	3.90744316755286e-06	0.0284774	1	0.711936	0
Risk factor	Diabetes	Fasting insulin	seq.15582.25	FCN1	lm	0.0805649	0.148202	0.58673	1	0	1	0
Risk factor	Diabetes	Fasting insulin	seq.15583.18	FCRLB	lm	0.0471309	0.149378	0.752384	1	0	1	0
Risk factor	Diabetes	Fasting insulin	seq.15584.9	CFHR2	lm	-0.401131	0.14825	0.00683594	1	0	1	0
Risk factor	Diabetes	Fasting insulin	seq.15585.304	FBLN5	lm	0.207732	0.161126	0.197365	1	0	1	0
Risk factor	Diabetes	Fasting insulin	seq.15587.20	FOLR2	lm	-0.337261	0.152909	0.0274518	1	0	1	0
Risk factor	Diabetes	Fasting insulin	seq.15588.17	GLA	lm	0.118866	0.148438	0.423297	1	0	1	0
Risk factor	Diabetes	Fasting insulin	seq.15589.1	GC	lm	-1.27187	0.156827	6.22661450844123e-16	4.53795665375197e-12	1	1.13448916343799e-10	1
Risk factor	Diabetes	Fasting insulin	seq.15591.28	GPX1	lm	-0.092335	0.151344	0.54182	1	0	1	0
Risk factor	Diabetes	Fasting insulin	seq.15594.47	HTRA1	lm	2.57025	0.142946	3.11471148635583e-70	2.27000173125613e-66	1	5.67500432814032e-65	1
Risk factor	Diabetes	Fasting insulin	seq.15596.7	HEXIM1	lm	0.427229	0.155604	0.00605994	1	0	1	0
Risk factor	Diabetes	Fasting insulin	seq.15602.43	IL6R	lm	-0.2342	0.147461	0.112296	1	0	1	0
Risk factor	Diabetes	Fasting insulin	seq.15603.20	ITGA2	lm	-1.12181	0.145652	1.58514588699558e-14	1.15525432244238e-10	1	2.88813580610595e-09	1
Risk factor	Diabetes	Fasting insulin	seq.15604.18	MAPK9	lm	0.170067	0.151845	0.26276	1	0	1	0
Risk factor	Diabetes	Fasting insulin	seq.15606.19	KRT19	lm	0.3839	0.155777	0.0137547	1	0	1	0
Risk factor	Diabetes	Fasting insulin	seq.15607.56	PKLR	lm	1.06186	0.153309	4.82923634229021e-12	3.51954744626111e-08	1	8.79886861565276e-07	1
Risk factor	Diabetes	Fasting insulin	seq.15608.5	RPS6KB1	lm	-0.430461	0.164783	0.00901908	1	0	1	0
Risk factor	Diabetes	Fasting insulin	seq.15610.72	LAP3	lm	-0.0945801	0.144164	0.511814	1	0	1	0
Risk factor	Diabetes	Fasting insulin	seq.15612.5	LIN7B	lm	0.240772	0.150753	0.110296	1	0	1	0
Risk factor	Diabetes	Fasting insulin	seq.15613.16	PNLIP	lm	-0.385745	0.153541	0.0120231	1	0	1	0
Risk factor	Diabetes	Fasting insulin	seq.15614.168	LILRA2	lm	0.0990544	0.153044	0.517511	1	0	1	0
Risk factor	Diabetes	Fasting insulin	seq.15615.8	LILRB3	lm	0.149522	0.144935	0.302285	1	0	1	0
Risk factor	Diabetes	Fasting insulin	seq.15617.8	XCL2	lm	0.297693	0.167286	0.0752078	1	0	1	0
Risk factor	Diabetes	Fasting insulin	seq.15619.49	MOG	lm	-1.09479	0.14154	1.2285533492523e-14	8.95369680935075e-11	1	2.23842420233769e-09	1
Risk factor	Diabetes	Fasting insulin	seq.15620.4	NLGN1	lm	-1.45512	0.147152	7.31487094693681e-23	5.33107794612755e-19	1	1.33276948653189e-17	1
Risk factor	Diabetes	Fasting insulin	seq.15622.13	OPCML	lm	-1.03772	0.152661	1.1796886742171e-11	8.59757105769424e-08	1	2.14939276442356e-06	1
Risk factor	Diabetes	Fasting insulin	seq.15623.1	PDCD1	lm	-0.37875	0.145676	0.00934912	1	0	1	0
Risk factor	Diabetes	Fasting insulin	seq.15626.223	HSPG2	lm	-0.729993	0.151235	1.42554188998059e-06	0.0103893	1	0.259734	0
Risk factor	Diabetes	Fasting insulin	seq.15627.83	AKT1	lm	-0.375095	0.152121	0.013703	1	0	1	0
Risk factor	Diabetes	Fasting insulin	seq.15631.18	PSG1	lm	0.383979	0.14776	0.00938431	1	0	1	0
Risk factor	Diabetes	Fasting insulin	seq.15633.6	RBP4	lm	0.439021	0.166208	0.00828056	1	0	1	0
Risk factor	Diabetes	Fasting insulin	seq.15634.139	SLIT1	lm	-0.489169	0.162571	0.0026338	1	0	1	0
Risk factor	Diabetes	Fasting insulin	seq.15635.4	SMOC2	lm	-0.128248	0.171669	0.455058	1	0	1	0
Risk factor	Diabetes	Fasting insulin	seq.15636.49	SORCS1	lm	-0.663669	0.14751	6.96654179475239e-06	0.0507722	0	1	0
Risk factor	Diabetes	Fasting insulin	seq.15637.38	SORCS3	lm	-0.212617	0.14162	0.133331	1	0	1	0
Risk factor	Diabetes	Fasting insulin	seq.15640.54	TAGLN	lm	-2.22666	0.182508	8.65547682889468e-34	6.30811151289844e-30	1	1.57702787822461e-28	1
Risk factor	Diabetes	Fasting insulin	seq.15641.20	TMEFF1	lm	-1.18015	0.148265	2.0888877129542e-15	1.52238136520102e-11	1	3.80595341300255e-10	1
Risk factor	Diabetes	Fasting insulin	seq.15644.1	BTD	lm	1.28319	0.157242	4.12036006748068e-16	3.00291841717992e-12	1	7.5072960429498e-11	1
Risk factor	Diabetes	Fasting insulin	seq.15653.9	COL10A1	lm	-0.926844	0.148044	4.13360345352666e-10	3.01257019693023e-06	1	7.53142549232558e-05	1
Risk factor	Diabetes	Fasting insulin	seq.15666.21	BMP2	lm	-0.613515	0.152934	6.11268666484183e-05	0.445493	0	1	0
Risk factor	Diabetes	Fasting insulin	seq.15667.39	BMP4	lm	-0.273777	0.149148	0.0664713	1	0	1	0
Risk factor	Diabetes	Fasting insulin	seq.15668.19	BMP8B	lm	1.28065	0.154413	1.37607436182278e-16	1.00288299489644e-12	1	2.50720748724111e-11	1
Risk factor	Diabetes	Fasting insulin	seq.15669.7	BRAF	lm	0.672764	0.175212	0.000124606	0.908128	0	1	0
Risk factor	Diabetes	Fasting insulin	seq.15670.15	C1QL2	lm	0.393322	0.156183	0.0118201	1	0	1	0
Risk factor	Diabetes	Fasting insulin	seq.15674.3	CD79A	lm	-0.180057	0.163699	0.271414	1	0	1	0
Risk factor	Diabetes	Fasting insulin	seq.15675.3	CEBPB	lm	0.69182	0.153604	6.81331569181712e-06	0.0496554	1	1	0
Risk factor	Diabetes	Fasting insulin	seq.15678.71	DKK2	lm	-0.730676	0.14883	9.40360430906586e-07	0.00685335	1	0.171334	0
Risk factor	Diabetes	Fasting insulin	seq.15686.49	INHBC	lm	1.08314	0.146963	1.96439763682097e-13	1.43165299771513e-09	1	3.57913249428781e-08	1
Risk factor	Diabetes	Fasting insulin	seq.15688.30	LMAN1	lm	-0.607012	0.162267	0.000185346	1	0	1	0
Risk factor	Diabetes	Fasting insulin	seq.15692.300	NODAL	lm	-0.842783	0.166618	4.37474457452523e-07	0.00318831	1	0.0797078	0
Risk factor	Diabetes	Fasting insulin	seq.15693.9	PGR	lm	1.08974	0.158711	7.3421139639335e-12	5.35093265691474e-08	1	1.33773316422868e-06	1
Risk factor	Diabetes	Fasting insulin	seq.15698.6	TXLNA	lm	-0.448643	0.151995	0.00317405	1	0	1	0
Risk factor	Diabetes	Fasting insulin	seq.16015.19	GPT	lm	1.38182	0.161133	1.27427117321769e-17	9.28688831041054e-14	1	2.32172207760263e-12	1
Risk factor	Diabetes	Fasting insulin	seq.16021.30	CDH8	lm	0.234377	0.164598	0.154523	1	0	1	0
Risk factor	Diabetes	Fasting insulin	seq.16035.8	FLT4	lm	-0.43417	0.152052	0.00431463	1	0	1	0
Risk factor	Diabetes	Fasting insulin	seq.16043.30	SHC1	lm	0.378087	0.166101	0.0228707	1	0	1	0
Risk factor	Diabetes	Fasting insulin	seq.16049.43	OLR1	lm	0.3417	0.153114	0.0256784	1	0	1	0
Risk factor	Diabetes	Fasting insulin	seq.16055.3	CFHR5	lm	-1.48483	0.146539	6.50176682068957e-24	4.73848765891856e-20	1	1.18462191472964e-18	1
Risk factor	Diabetes	Fasting insulin	seq.16057.6	IGF2R	lm	0.795791	0.14837	8.50246426189168e-08	0.00061966	1	0.0154915	1
Risk factor	Diabetes	Fasting insulin	seq.16060.99	NID2	lm	-0.235335	0.146936	0.1093	1	0	1	0
Risk factor	Diabetes	Fasting insulin	seq.16070.7	WIF1	lm	-1.37899	0.144213	1.7099096168043e-21	1.24618212872697e-17	1	3.11545532181743e-16	1
Risk factor	Diabetes	Fasting insulin	seq.16074.12	GRAP2	lm	-0.0739751	0.150773	0.623702	1	0	1	0
Risk factor	Diabetes	Fasting insulin	seq.16079.2	TEC	lm	0.620352	0.154099	5.75966072150962e-05	0.419764	0	1	0
Risk factor	Diabetes	Fasting insulin	seq.16081.38	AKR1B10	lm	1.76497	0.145826	2.7493453102024e-33	2.00372286207551e-29	1	5.00930715518877e-28	1
Risk factor	Diabetes	Fasting insulin	seq.16288.17	EPHA4	lm	-0.560505	0.156651	0.000349226	1	0	1	0
Risk factor	Diabetes	Fasting insulin	seq.16292.288	GIP	lm	1.1142	0.15401	5.32889290390428e-13	3.88369714836544e-09	1	9.7092428709136e-08	1
Risk factor	Diabetes	Fasting insulin	seq.16293.1	GHRH	lm	-0.0585755	0.151433	0.698914	1	0	1	0
Risk factor	Diabetes	Fasting insulin	seq.16296.43	LGR5	lm	0.92729	0.176928	1.65792236099297e-07	0.00120829	1	0.0302073	1
Risk factor	Diabetes	Fasting insulin	seq.16297.14	ROBO4	lm	-0.508725	0.145044	0.000456238	1	0	1	0
Risk factor	Diabetes	Fasting insulin	seq.16298.84	PLA2G2D	lm	-0.369925	0.149179	0.0131785	1	0	1	0
Risk factor	Diabetes	Fasting insulin	seq.16299.13	TIGIT	lm	0.947971	0.15893	2.60831066354477e-09	1.90093681159143e-05	1	0.000475234	1
Risk factor	Diabetes	Fasting insulin	seq.16300.4	TREM2	lm	0.0974742	0.156267	0.532808	1	0	1	0
Risk factor	Diabetes	Fasting insulin	seq.16302.11	BPIFA2	lm	0.43161	0.158489	0.00648457	1	0	1	0
Risk factor	Diabetes	Fasting insulin	seq.16304.6	LGR4	lm	0.0824512	0.156119	0.597432	1	0	1	0
Risk factor	Diabetes	Fasting insulin	seq.16305.10	CDH11	lm	0.212257	0.148513	0.152999	1	0	1	0
Risk factor	Diabetes	Fasting insulin	seq.16307.22	UNC5D	lm	-2.6203	0.1652	2.10716496906091e-55	1.53570182945159e-51	1	3.83925457362898e-50	1
Risk factor	Diabetes	Fasting insulin	seq.16308.14	BTLA	lm	0.931372	0.157129	3.26972927702491e-09	2.38297869709575e-05	1	0.000595745	1
Risk factor	Diabetes	Fasting insulin	seq.16309.30	DKKL1	lm	-0.404539	0.159414	0.0111879	1	0	1	0
Risk factor	Diabetes	Fasting insulin	seq.16312.45	CDH6	lm	1.15055	0.15934	5.89432881121206e-13	4.29578683761135e-09	1	1.07394670940284e-07	1
Risk factor	Diabetes	Fasting insulin	seq.16315.105	FLT1	lm	1.08072	0.155638	4.27189972358161e-12	3.11336051854628e-08	1	7.78340129636569e-07	1
Risk factor	Diabetes	Fasting insulin	seq.16317.20	DSG3	lm	-0.0270903	0.155526	0.861727	1	0	1	0
Risk factor	Diabetes	Fasting insulin	seq.16318.12	ACVRL1	lm	-0.311747	0.15449	0.0436495	1	0	1	0
Risk factor	Diabetes	Fasting insulin	seq.16320.139	CD320	lm	0.439005	0.148258	0.00307906	1	0	1	0
Risk factor	Diabetes	Fasting insulin	seq.16322.10	MZB1	lm	0.267763	0.152376	0.0789313	1	0	1	0
Risk factor	Diabetes	Fasting insulin	seq.16323.8	NRXN3	lm	-0.891617	0.16356	5.22328789848384e-08	0.000380673	1	0.00951683	1
Risk factor	Diabetes	Fasting insulin	seq.16324.38	TLR1	lm	1.19741	0.157106	2.94337897676783e-14	2.1451345982684e-10	1	5.36283649567099e-09	1
Risk factor	Diabetes	Fasting insulin	seq.16536.3	HMGA1	lm	-0.102565	0.161762	0.526078	1	0	1	0
Risk factor	Diabetes	Fasting insulin	seq.16551.14	STAT5B	lm	0.139797	0.161653	0.387191	1	0	1	0
Risk factor	Diabetes	Fasting insulin	seq.16558.2	MYOC	lm	-0.575731	0.169057	0.000665196	1	0	1	0
Risk factor	Diabetes	Fasting insulin	seq.16561.9	A1BG	lm	-0.424237	0.156439	0.00671253	1	0	1	0
Risk factor	Diabetes	Fasting insulin	seq.16583.8	NUDT2	lm	-0.25723	0.149498	0.085377	1	0	1	0
Risk factor	Diabetes	Fasting insulin	seq.16585.16	B3GNT4	lm	0.883282	0.158205	2.47834521644206e-08	0.000180622	1	0.00451554	1
Risk factor	Diabetes	Fasting insulin	seq.16587.1	CSN2	lm	0.642605	0.161463	6.98611802938701e-05	0.509148	0	1	0
Risk factor	Diabetes	Fasting insulin	seq.16588.10	HSPA5	lm	0.16935	0.160575	0.291632	1	0	1	0
Risk factor	Diabetes	Fasting insulin	seq.16591.71	CHIA	lm	0.992751	0.159502	5.21371985866758e-10	3.79975903299693e-06	1	9.49939758249233e-05	1
Risk factor	Diabetes	Fasting insulin	seq.16593.3	FADD	lm	0.504064	0.15335	0.00101909	1	0	1	0
Risk factor	Diabetes	Fasting insulin	seq.16594.44	FAIM	lm	0.503223	0.148049	0.000681209	1	0	1	0
Risk factor	Diabetes	Fasting insulin	seq.16596.25	GLRX3	lm	-0.126003	0.151388	0.405265	1	0	1	0
Risk factor	Diabetes	Fasting insulin	seq.16597.11	GLRX5	lm	0.0693202	0.147382	0.638129	1	0	1	0
Risk factor	Diabetes	Fasting insulin	seq.16599.38	GPN1	lm	0.137045	0.143237	0.338726	1	0	1	0
Risk factor	Diabetes	Fasting insulin	seq.16605.2	C1QTNF9	lm	0.302974	0.147499	0.0400167	1	0	1	0
Risk factor	Diabetes	Fasting insulin	seq.16606.85	AKR1B1	lm	-0.504353	0.163448	0.00204109	1	0	1	0
Risk factor	Diabetes	Fasting insulin	seq.16607.78	GSN	lm	-1.68089	0.149774	6.60990119095081e-29	4.81729598796495e-25	1	1.20432399699124e-23	1
Risk factor	Diabetes	Fasting insulin	seq.16609.106	KIRREL2	lm	-0.908431	0.15123	2.01491504530928e-09	1.4684700850214e-05	1	0.000367118	1
Risk factor	Diabetes	Fasting insulin	seq.16610.13	LRP10	lm	-0.807361	0.189567	2.08898388895174e-05	0.152245	0	1	0
Risk factor	Diabetes	Fasting insulin	seq.16612.28	SDC3	lm	1.84755	0.157479	2.11284961410682e-31	1.53984479876105e-27	1	3.84961199690263e-26	1
Risk factor	Diabetes	Fasting insulin	seq.16613.3	CDH17	lm	0.191514	0.145402	0.187852	1	0	1	0
Risk factor	Diabetes	Fasting insulin	seq.16614.27	RSPO1	lm	-1.89606	0.165482	4.79740438170973e-30	3.49634831339005e-26	1	8.74087078347513e-25	1
Risk factor	Diabetes	Fasting insulin	seq.16616.137	ENO3	lm	0.740575	0.147805	5.60398913256663e-07	0.00408419	1	0.102105	0
Risk factor	Diabetes	Fasting insulin	seq.16617.14	CASP14	lm	0.144358	0.144375	0.317414	1	0	1	0
Risk factor	Diabetes	Fasting insulin	seq.16618.7	CD69	lm	-0.469354	0.142607	0.00100392	1	0	1	0
Risk factor	Diabetes	Fasting insulin	seq.16620.26	LY75	lm	0.291007	0.151254	0.0544121	1	0	1	0
Risk factor	Diabetes	Fasting insulin	seq.16621.77	NAXE	lm	-0.402448	0.167866	0.0165448	1	0	1	0
Risk factor	Diabetes	Fasting insulin	seq.16746.12	INHBB	lm	0.588534	0.170703	0.000569732	1	0	1	0
Risk factor	Diabetes	Fasting insulin	seq.16748.1	BMP3	lm	0.757155	0.162595	3.29107336585253e-06	0.0239853	1	0.599634	0
Risk factor	Diabetes	Fasting insulin	seq.16749.79	GDF10	lm	1.15647	0.156717	1.83524968652908e-13	1.33752997154239e-09	1	3.34382492885598e-08	1
Risk factor	Diabetes	Fasting insulin	seq.16751.15	NPPB	lm	-1.01884	0.149812	1.15395063435105e-11	8.40999222315046e-08	1	2.10249805578761e-06	1
Risk factor	Diabetes	Fasting insulin	seq.16753.46	COL6A2	lm	-0.182605	0.157882	0.24749	1	0	1	0
Risk factor	Diabetes	Fasting insulin	seq.16754.40	CASK	lm	0.419978	0.145925	0.00401729	1	0	1	0
Risk factor	Diabetes	Fasting insulin	seq.16755.195	GDF3	lm	0.0991296	0.196416	0.613797	1	0	1	0
Risk factor	Diabetes	Fasting insulin	seq.16756.30	GDF7	lm	-0.0145895	0.157392	0.926149	1	0	1	0
Risk factor	Diabetes	Fasting insulin	seq.16758.96	HDGF	lm	0.94944	0.157955	1.96793130198751e-09	1.4342283328885e-05	1	0.000358557	1
Risk factor	Diabetes	Fasting insulin	seq.16760.2	IL26	lm	-0.691873	0.150728	4.52939730388416e-06	0.0330102	1	0.825256	0
Risk factor	Diabetes	Fasting insulin	seq.16763.11	LECT2	lm	2.08058	0.148119	4.84646104471032e-44	3.53210080938488e-40	1	8.8302520234622e-39	1
Risk factor	Diabetes	Fasting insulin	seq.16765.52	PPBP	lm	-0.733045	0.153335	1.79395313516919e-06	0.0130743	1	0.326858	0
Risk factor	Diabetes	Fasting insulin	seq.16768.3	JUP	lm	-0.767263	0.145547	1.40567567601602e-07	0.00102446	1	0.0256114	1
Risk factor	Diabetes	Fasting insulin	seq.16769.20	RAC3	lm	0.231635	0.156444	0.138766	1	0	1	0
Risk factor	Diabetes	Fasting insulin	seq.16770.3	REG1B	lm	-0.742878	0.16264	5.04361774322576e-06	0.0367579	1	0.918947	0
Risk factor	Diabetes	Fasting insulin	seq.16773.29	SCUBE3	lm	-0.955405	0.142977	2.59173780254811e-11	1.88885851049706e-07	1	4.72214627624266e-06	1
Risk factor	Diabetes	Fasting insulin	seq.16780.6	HSPA1A	lm	0.956848	0.157975	1.4819705355717e-09	1.08006012632465e-05	1	0.000270015	1
Risk factor	Diabetes	Fasting insulin	seq.16781.2	ENGASE	lm	0.810269	0.148565	5.14715756203865e-08	0.000375125	1	0.00937812	1
Risk factor	Diabetes	Fasting insulin	seq.16785.45	DEFA5	lm	-0.33633	0.15621	0.0313589	1	0	1	0
Risk factor	Diabetes	Fasting insulin	seq.16792.4	SIGLEC5	lm	0.0109329	0.152484	0.942844	1	0	1	0
Risk factor	Diabetes	Fasting insulin	seq.16802.31	OCIAD1	lm	0.459304	0.157481	0.00355372	1	0	1	0
Risk factor	Diabetes	Fasting insulin	seq.16803.4	CALB2	lm	0.905126	0.15738	9.35166549563045e-09	6.81549381321547e-05	1	0.00170387	1
Risk factor	Diabetes	Fasting insulin	seq.16805.5	PDE5A	lm	-0.344102	0.150355	0.0221417	1	0	1	0
Risk factor	Diabetes	Fasting insulin	seq.16807.35	TNNT3	lm	1.18195	0.154876	2.72955700121308e-14	1.9893011424841e-10	1	4.97325285621023e-09	1
Risk factor	Diabetes	Fasting insulin	seq.16809.1	NME4	lm	-0.00262443	0.153231	0.986336	1	0	1	0
Risk factor	Diabetes	Fasting insulin	seq.16810.3	GDI1	lm	-0.503754	0.155509	0.00120523	1	0	1	0
Risk factor	Diabetes	Fasting insulin	seq.16814.13	FHL1	lm	0.616944	0.236011	0.00897298	1	0	1	0
Risk factor	Diabetes	Fasting insulin	seq.16818.200	CDCP1	lm	0.515717	0.152622	0.000732558	1	0	1	0
Risk factor	Diabetes	Fasting insulin	seq.16823.75	APOL3	lm	-0.509421	0.152129	0.000817821	1	0	1	0
Risk factor	Diabetes	Fasting insulin	seq.16825.20	ATXN3	lm	-0.231469	0.148616	0.119413	1	0	1	0
Risk factor	Diabetes	Fasting insulin	seq.16828.8	COL6A1	lm	0.537469	0.145721	0.000227961	1	0	1	0
Risk factor	Diabetes	Fasting insulin	seq.16831.7	DOK1	lm	0.81523	0.170811	1.86633316666997e-06	0.0136018	1	0.340046	0
Risk factor	Diabetes	Fasting insulin	seq.16836.1	CFHR3	lm	-0.278572	0.160789	0.0832368	1	0	1	0
Risk factor	Diabetes	Fasting insulin	seq.16837.20	CFLAR	lm	0.058422	0.157859	0.71133	1	0	1	0
Risk factor	Diabetes	Fasting insulin	seq.16845.15	MPZL1	lm	-0.711745	0.14369	7.51883596732035e-07	0.00547973	1	0.136993	0
Risk factor	Diabetes	Fasting insulin	seq.16847.39	RAB3B	lm	-0.626094	0.142593	1.15115396063543e-05	0.0838961	0	1	0
Risk factor	Diabetes	Fasting insulin	seq.16850.5	RGS5	lm	0.737968	0.166838	9.91679980484579e-06	0.0722736	0	1	0
Risk factor	Diabetes	Fasting insulin	seq.16851.50	SCO2	lm	-0.0451086	0.144275	0.754553	1	0	1	0
Risk factor	Diabetes	Fasting insulin	seq.16852.10	PDZK1	lm	0.453616	0.162393	0.00523553	1	0	1	0
Risk factor	Diabetes	Fasting insulin	seq.16853.5	NMRK1	lm	-0.567627	0.142204	6.64939727252325e-05	0.484608	0	1	0
Risk factor	Diabetes	Fasting insulin	seq.16854.17	LSM4	lm	0.882342	0.152408	7.46843184982377e-09	5.44299313215156e-05	1	0.00136075	1
Risk factor	Diabetes	Fasting insulin	seq.16856.79	MAPRE2	lm	-0.542576	0.154781	0.000459583	1	0	1	0
Risk factor	Diabetes	Fasting insulin	seq.16857.2	RAB2A	lm	0.548252	0.146064	0.000176225	1	0	1	0
Risk factor	Diabetes	Fasting insulin	seq.16858.384	RCN3	lm	-0.646795	0.1486	1.37042676863614e-05	0.0998767	0	1	0
Risk factor	Diabetes	Fasting insulin	seq.16859.100	SH3GLB1	lm	-0.289933	0.167407	0.0833494	1	0	1	0
Risk factor	Diabetes	Fasting insulin	seq.16863.47	NANP	lm	-0.308715	0.144865	0.0331303	1	0	1	0
Risk factor	Diabetes	Fasting insulin	seq.16865.62	TAF15	lm	0.724453	0.160076	6.15075154153727e-06	0.0448267	1	1	0
Risk factor	Diabetes	Fasting insulin	seq.16867.76	CDK16	lm	-0.128652	0.1518	0.396749	1	0	1	0
Risk factor	Diabetes	Fasting insulin	seq.16872.248	GSTZ1	lm	0.00590426	0.142863	0.967036	1	0	1	0
Risk factor	Diabetes	Fasting insulin	seq.16875.13	MAGOHB	lm	-0.0459998	0.14789	0.755782	1	0	1	0
Risk factor	Diabetes	Fasting insulin	seq.16877.19	MSRB2	lm	-0.264383	0.152717	0.0834757	1	0	1	0
Risk factor	Diabetes	Fasting insulin	seq.16882.27	PHPT1	lm	-0.1348	0.161379	0.403588	1	0	1	0
Risk factor	Diabetes	Fasting insulin	seq.16883.57	RAB4A	lm	0.704325	0.154563	5.30773285716807e-06	0.0386828	1	0.967069	0
Risk factor	Diabetes	Fasting insulin	seq.16885.49	MAPRE3	lm	-0.515271	0.143531	0.000333692	1	0	1	0
Risk factor	Diabetes	Fasting insulin	seq.16887.29	PTRH2	lm	-0.528239	0.170144	0.00191503	1	0	1	0
Risk factor	Diabetes	Fasting insulin	seq.16890.37	ADAMTSL1	lm	-2.29087	0.164045	1.47420715966672e-43	1.07440217796511e-39	1	2.68600544491276e-38	1
Risk factor	Diabetes	Fasting insulin	seq.16892.23	ENPP2	lm	0.974733	0.165477	4.08665874914769e-09	2.97835689637884e-05	1	0.000744589	1
Risk factor	Diabetes	Fasting insulin	seq.16899.59	OSBPL9	lm	-1.15429	0.165153	3.10363344328434e-12	2.26192805346563e-08	1	5.65482013366407e-07	1
Risk factor	Diabetes	Fasting insulin	seq.16900.29	MDGA1	lm	-0.44075	0.149061	0.00312171	1	0	1	0
Risk factor	Diabetes	Fasting insulin	seq.16902.17	LAMP1	lm	-0.572497	0.145061	8.02876286029264e-05	0.585136	0	1	0
Risk factor	Diabetes	Fasting insulin	seq.16907.3	CADM2	lm	-2.27751	0.163376	2.05127791296171e-43	1.49497134296649e-39	1	3.73742835741624e-38	1
Risk factor	Diabetes	Fasting insulin	seq.16908.5	OMG	lm	-0.407355	0.145465	0.00512264	1	0	1	0
Risk factor	Diabetes	Fasting insulin	seq.16913.8	RNASET2	lm	-0.622987	0.154629	5.6809048957915e-05	0.414024	0	1	0
Risk factor	Diabetes	Fasting insulin	seq.16914.104	CD14	lm	-1.78528	0.148782	9.39236658374462e-33	6.84515676623308e-29	1	1.71128919155827e-27	1
Risk factor	Diabetes	Fasting insulin	seq.16915.153	SEMA4A	lm	0.653067	0.149674	1.30552896230611e-05	0.095147	0	1	0
Risk factor	Diabetes	Fasting insulin	seq.16916.19	SLITRK6	lm	-1.44334	0.146944	1.39831492082304e-22	1.01909191429583e-18	1	2.54772978573958e-17	1
Risk factor	Diabetes	Fasting insulin	seq.16918.198	TLR3	lm	-0.498661	0.143183	0.000500391	1	0	1	0
Risk factor	Diabetes	Fasting insulin	seq.16919.1	DBI	lm	2.26321	0.183449	1.67830689138892e-34	1.22315006244425e-30	1	3.05787515611061e-29	1
Risk factor	Diabetes	Fasting insulin	seq.16922.53	PLXNB3	lm	-0.54483	0.144161	0.000158968	1	0	1	0
Risk factor	Diabetes	Fasting insulin	seq.16923.20	PFN2	lm	-0.555277	0.157198	0.000415375	1	0	1	0
Risk factor	Diabetes	Fasting insulin	seq.16926.44	ALPL	lm	-0.0721723	0.149461	0.629199	1	0	1	0
Risk factor	Diabetes	Fasting insulin	seq.16927.9	F13A1|F13B	lm	-0.768426	0.148515	2.37409803988183e-07	0.00173024	1	0.0432561	1
Risk factor	Diabetes	Fasting insulin	seq.16932.5	SULT1E1	lm	-0.14136	0.157679	0.370023	1	0	1	0
Risk factor	Diabetes	Fasting insulin	seq.17137.160	HBB	lm	0.40791	0.16112	0.0113791	1	0	1	0
Risk factor	Diabetes	Fasting insulin	seq.17138.8	GSTA1	lm	2.78131	0.143763	1.16823416470466e-80	8.51409059236757e-77	1	2.12852264809189e-75	1
Risk factor	Diabetes	Fasting insulin	seq.17140.57	PDGFD	lm	-0.704548	0.14693	1.66979167538479e-06	0.0121694	1	0.304236	0
Risk factor	Diabetes	Fasting insulin	seq.17145.1	S100A8|S100A9	lm	-0.482631	0.188275	0.0103911	1	0	1	0
Risk factor	Diabetes	Fasting insulin	seq.17148.7	BLVRB	lm	-0.52872	0.147599	0.000343838	1	0	1	0
Risk factor	Diabetes	Fasting insulin	seq.17150.8	HSPE1	lm	1.09576	0.146428	8.42832261655487e-14	6.14256152294519e-10	1	1.5356403807363e-08	1
Risk factor	Diabetes	Fasting insulin	seq.17151.84	IRF3	lm	-0.127956	0.160768	0.426124	1	0	1	0
Risk factor	Diabetes	Fasting insulin	seq.17152.10	KIR2DS4	lm	-0.81558	0.173224	2.56224595525235e-06	0.0186736	1	0.466841	0
Risk factor	Diabetes	Fasting insulin	seq.17153.46	KIR2DL3	lm	-0.182704	0.146479	0.212341	1	0	1	0
Risk factor	Diabetes	Fasting insulin	seq.17154.2	PTGES3	lm	0.77131	0.162827	2.22548989038372e-06	0.0162194	1	0.405484	0
Risk factor	Diabetes	Fasting insulin	seq.17155.1	VPS28	lm	0.0863011	0.146855	0.556785	1	0	1	0
Risk factor	Diabetes	Fasting insulin	seq.17156.72	DCLK1	lm	0.740466	0.16697	9.40361973736975e-06	0.0685336	0	1	0
Risk factor	Diabetes	Fasting insulin	seq.17158.17	UBE2G1	lm	0.23807	0.154669	0.12381	1	0	1	0
Risk factor	Diabetes	Fasting insulin	seq.17161.1	DDOST	lm	-0.697648	0.172035	5.07879713820613e-05	0.370143	0	1	0
Risk factor	Diabetes	Fasting insulin	seq.17163.117	ANXA3	lm	-0.203264	0.14023	0.147256	1	0	1	0
Risk factor	Diabetes	Fasting insulin	seq.17164.15	ANXA4	lm	-0.346483	0.146876	0.0183589	1	0	1	0
Risk factor	Diabetes	Fasting insulin	seq.17165.1	PPBP	lm	-0.309601	0.150434	0.0396335	1	0	1	0
Risk factor	Diabetes	Fasting insulin	seq.17166.4	FGF8	lm	0.168539	0.168468	0.317153	1	0	1	0
Risk factor	Diabetes	Fasting insulin	seq.17170.15	CALCB	lm	-0.869282	0.164534	1.3190718560577e-07	0.00096134	1	0.0240335	1
Risk factor	Diabetes	Fasting insulin	seq.17172.19	STATH	lm	-0.178524	0.144807	0.217692	1	0	1	0
Risk factor	Diabetes	Fasting insulin	seq.17175.5	MAP2K6	lm	0.366094	0.155961	0.0189443	1	0	1	0
Risk factor	Diabetes	Fasting insulin	seq.17176.13	PSIP1	lm	0.889962	0.161252	3.56841862564104e-08	0.000260066	1	0.00650166	1
Risk factor	Diabetes	Fasting insulin	seq.17195.43	BAG1	lm	0.0528187	0.147226	0.719788	1	0	1	0
Risk factor	Diabetes	Fasting insulin	seq.17196.5	CLPP	lm	-0.118658	0.166841	0.476989	1	0	1	0
Risk factor	Diabetes	Fasting insulin	seq.17199.43	HIF1AN	lm	0.768748	0.152958	5.17432538446907e-07	0.00377105	1	0.0942762	0
Risk factor	Diabetes	Fasting insulin	seq.17200.50	KIR2DL1	lm	0.818923	0.159838	3.10533847416159e-07	0.00226317	1	0.0565793	0
Risk factor	Diabetes	Fasting insulin	seq.17202.37	PDCD4	lm	-0.805108	0.14903	6.86381152400559e-08	0.000500235	1	0.0125059	1
Risk factor	Diabetes	Fasting insulin	seq.17204.17	PNMT	lm	-0.865328	0.147553	4.77436921430777e-09	3.4795602833875e-05	1	0.00086989	1
Risk factor	Diabetes	Fasting insulin	seq.17205.21	RAB5A	lm	-0.700763	0.149874	3.00193924651316e-06	0.0218781	1	0.546953	0
Risk factor	Diabetes	Fasting insulin	seq.17209.27	SULT2B1	lm	0.574072	0.147443	0.000100002	0.728813	0	1	0
Risk factor	Diabetes	Fasting insulin	seq.17210.2	TCL1A	lm	-0.818193	0.145751	2.08068333482471e-08	0.00015164	1	0.00379101	1
Risk factor	Diabetes	Fasting insulin	seq.17224.12	OGN	lm	-0.571798	0.15975	0.000347524	1	0	1	0
Risk factor	Diabetes	Fasting insulin	seq.17231.1	LCP1	lm	0.0346189	0.156018	0.824407	1	0	1	0
Risk factor	Diabetes	Fasting insulin	seq.17319.1	SELENOH	lm	-0.530044	0.162222	0.00109233	1	0	1	0
Risk factor	Diabetes	Fasting insulin	seq.17320.19	AASDHPPT	lm	0.597954	0.165359	0.000301835	1	0	1	0
Risk factor	Diabetes	Fasting insulin	seq.17325.10	GUK1	lm	-0.576593	0.163072	0.000409965	1	0	1	0
Risk factor	Diabetes	Fasting insulin	seq.17326.44	DUSP23	lm	0.169189	0.150159	0.259909	1	0	1	0
Risk factor	Diabetes	Fasting insulin	seq.17327.3	CNPY3	lm	-0.769738	0.156575	9.09214615240861e-07	0.00662636	1	0.165659	0
Risk factor	Diabetes	Fasting insulin	seq.17329.2	BDH2	lm	0.826749	0.144063	1.00587650394792e-08	7.33082796077243e-05	1	0.00183271	1
Risk factor	Diabetes	Fasting insulin	seq.17331.138	KREMEN1	lm	0.306379	0.154638	0.0476133	1	0	1	0
Risk factor	Diabetes	Fasting insulin	seq.17332.3	ADPRS	lm	-0.226197	0.172524	0.18988	1	0	1	0
Risk factor	Diabetes	Fasting insulin	seq.17333.20	ACADM	lm	-0.457037	0.141753	0.00127088	1	0	1	0
Risk factor	Diabetes	Fasting insulin	seq.17335.18	VAMP2	lm	-0.276447	0.145278	0.0571088	1	0	1	0
Risk factor	Diabetes	Fasting insulin	seq.17336.54	CREB3L2	lm	-0.572143	0.144186	7.33946115264013e-05	0.5349	0	1	0
Risk factor	Diabetes	Fasting insulin	seq.17337.1	YY1	lm	0.534952	0.146916	0.000273919	1	0	1	0
Risk factor	Diabetes	Fasting insulin	seq.17341.89	ACAT2	lm	1.52674	0.147072	5.22340465091078e-25	3.80681730958378e-21	1	9.51704327395944e-20	1
Risk factor	Diabetes	Fasting insulin	seq.17342.13	AGR3	lm	1.27674	0.147268	5.67422381564908e-18	4.13537431684505e-14	1	1.03384357921126e-12	1
Risk factor	Diabetes	Fasting insulin	seq.17343.6	SNPH	lm	-0.482431	0.152415	0.00155818	1	0	1	0
Risk factor	Diabetes	Fasting insulin	seq.17344.23	STOML1	lm	-0.0866347	0.164092	0.597547	1	0	1	0
Risk factor	Diabetes	Fasting insulin	seq.17345.12	ZADH2	lm	-0.359151	0.141686	0.0112784	1	0	1	0
Risk factor	Diabetes	Fasting insulin	seq.17346.61	FDCSP	lm	-0.825466	0.144184	1.09012825162836e-08	7.94485469786749e-05	1	0.00198621	1
Risk factor	Diabetes	Fasting insulin	seq.17347.80	AIDA	lm	-0.843266	0.151181	2.55455015541865e-08	0.000186176	1	0.00465439	1
Risk factor	Diabetes	Fasting insulin	seq.17348.5	SYNJ2BP	lm	0.189229	0.147926	0.200876	1	0	1	0
Risk factor	Diabetes	Fasting insulin	seq.17350.13	CHMP2B	lm	0.495782	0.154062	0.00129825	1	0	1	0
Risk factor	Diabetes	Fasting insulin	seq.17355.56	SYT4	lm	-0.15188	0.155492	0.328728	1	0	1	0
Risk factor	Diabetes	Fasting insulin	seq.17356.34	IL1F10	lm	-0.399403	0.144961	0.00588463	1	0	1	0
Risk factor	Diabetes	Fasting insulin	seq.17357.33	SEPSECS	lm	0.00344395	0.153921	0.98215	1	0	1	0
Risk factor	Diabetes	Fasting insulin	seq.17362.5	VHL	lm	0.141942	0.147437	0.335725	1	0	1	0
Risk factor	Diabetes	Fasting insulin	seq.17364.8	SNRPB2	lm	0.548665	0.147028	0.000192153	1	0	1	0
Risk factor	Diabetes	Fasting insulin	seq.17365.7	KYAT1	lm	1.12641	0.154896	4.05253703913007e-13	2.95348899411799e-09	1	7.38372248529499e-08	1
Risk factor	Diabetes	Fasting insulin	seq.17366.6	DCUN1D1	lm	2.51625	0.135752	2.18377523059656e-74	1.59153538805877e-70	1	3.97883847014693e-69	1
Risk factor	Diabetes	Fasting insulin	seq.17367.5	STMN1	lm	0.533183	0.178978	0.00290458	1	0	1	0
Risk factor	Diabetes	Fasting insulin	seq.17370.186	ABHD10	lm	0.498354	0.158773	0.00170576	1	0	1	0
Risk factor	Diabetes	Fasting insulin	seq.17372.5	EIF4EBP1	lm	-0.798514	0.148796	8.36713188330477e-08	0.000609797	1	0.0152449	1
Risk factor	Diabetes	Fasting insulin	seq.17377.1	AKR1C3	lm	0.663059	0.145923	5.64399845537326e-06	0.0411335	1	1	0
Risk factor	Diabetes	Fasting insulin	seq.17380.2	UBE2K	lm	-0.519748	0.166077	0.00176006	1	0	1	0
Risk factor	Diabetes	Fasting insulin	seq.17383.4	STARD5	lm	1.84155	0.155294	4.88994329919152e-32	3.56379067645078e-28	1	8.90947669112695e-27	1
Risk factor	Diabetes	Fasting insulin	seq.17384.110	PFKM	lm	0.855719	0.159256	8.06210616430992e-08	0.000587566	1	0.0146892	1
Risk factor	Diabetes	Fasting insulin	seq.17387.27	NFKBIB	lm	-0.382526	0.144188	0.00800218	1	0	1	0
Risk factor	Diabetes	Fasting insulin	seq.17391.10	RBM17	lm	0.244237	0.149266	0.101844	1	0	1	0
Risk factor	Diabetes	Fasting insulin	seq.17393.13	ACADS	lm	-0.0847793	0.161548	0.599749	1	0	1	0
Risk factor	Diabetes	Fasting insulin	seq.17396.23	ADH1A	lm	2.87372	0.144649	8.36331833443368e-85	6.09518640213527e-81	1	1.52379660053382e-79	1
Risk factor	Diabetes	Fasting insulin	seq.17397.8	HSD17B11	lm	-0.584882	0.148286	8.10613586150319e-05	0.590775	0	1	0
Risk factor	Diabetes	Fasting insulin	seq.17398.55	HMOX1	lm	-0.118777	0.14735	0.420227	1	0	1	0
Risk factor	Diabetes	Fasting insulin	seq.17400.71	ACOT8	lm	0.122106	0.151865	0.421408	1	0	1	0
Risk factor	Diabetes	Fasting insulin	seq.17403.14	ACADSB	lm	-0.552932	0.149325	0.000215326	1	0	1	0
Risk factor	Diabetes	Fasting insulin	seq.17404.5	ARL5B	lm	0.438259	0.146061	0.00270765	1	0	1	0
Risk factor	Diabetes	Fasting insulin	seq.17405.2	UCHL5	lm	-0.16246	0.14621	0.266557	1	0	1	0
Risk factor	Diabetes	Fasting insulin	seq.17408.2	PMM1	lm	-0.309379	0.145107	0.0330455	1	0	1	0
Risk factor	Diabetes	Fasting insulin	seq.17410.5	CETN3	lm	-0.0908555	0.160039	0.570258	1	0	1	0
Risk factor	Diabetes	Fasting insulin	seq.17411.55	UFD1	lm	1.54025	0.154323	2.95113117764055e-23	2.15078440226444e-19	1	5.37696100566108e-18	1
Risk factor	Diabetes	Fasting insulin	seq.17419.17	TES	lm	0.520969	0.150833	0.000556756	1	0	1	0
Risk factor	Diabetes	Fasting insulin	seq.17427.26	NLGN3	lm	-0.814695	0.143164	1.33283345176161e-08	9.71369019643859e-05	1	0.00242842	1
Risk factor	Diabetes	Fasting insulin	seq.17432.25	AK4	lm	0.950555	0.164793	8.46453745095337e-09	6.16895489425482e-05	1	0.00154224	1
Risk factor	Diabetes	Fasting insulin	seq.17435.43	ETFA	lm	1.09985	0.157383	3.12158521814193e-12	2.27501130698184e-08	1	5.6875282674546e-07	1
Risk factor	Diabetes	Fasting insulin	seq.17436.193	CSNK1G2	lm	0.427592	0.168386	0.0111337	1	0	1	0
Risk factor	Diabetes	Fasting insulin	seq.17441.4	ALPI	lm	0.846013	0.145374	6.2419687900867e-09	4.54914685421519e-05	1	0.00113729	1
Risk factor	Diabetes	Fasting insulin	seq.17447.52	SFRP4	lm	0.512864	0.147005	0.000489189	1	0	1	0
Risk factor	Diabetes	Fasting insulin	seq.17449.23	CD9	lm	0.116074	0.168957	0.49211	1	0	1	0
Risk factor	Diabetes	Fasting insulin	seq.17450.51	HARS1	lm	0.323909	0.162565	0.0463687	1	0	1	0
Risk factor	Diabetes	Fasting insulin	seq.17451.13	BCL2L11	lm	0.185547	0.151866	0.221845	1	0	1	0
Risk factor	Diabetes	Fasting insulin	seq.17453.34	CP	lm	0.967501	0.158645	1.14559273550489e-09	8.34907985635963e-06	1	0.000208727	1
Risk factor	Diabetes	Fasting insulin	seq.17454.15	EGFL6	lm	0.232277	0.147896	0.116348	1	0	1	0
Risk factor	Diabetes	Fasting insulin	seq.17455.42	FOLR1	lm	-0.403525	0.1579	0.0106285	1	0	1	0
Risk factor	Diabetes	Fasting insulin	seq.17456.53	GOLM1	lm	0.987661	0.144948	1.05432058157511e-11	7.68388839851943e-08	1	1.92097209962985e-06	1
Risk factor	Diabetes	Fasting insulin	seq.17460.51	MX1	lm	0.915597	0.150159	1.15271102564551e-09	8.40095795490446e-06	1	0.000210024	1
Risk factor	Diabetes	Fasting insulin	seq.17462.19	IRF1	lm	0.309638	0.169628	0.0679978	1	0	1	0
Risk factor	Diabetes	Fasting insulin	seq.17466.72	ACSF2	lm	-0.255119	0.149538	0.0880562	1	0	1	0
Risk factor	Diabetes	Fasting insulin	seq.17467.1	DHRS9	lm	0.608779	0.149461	4.70488031271062e-05	0.342892	0	1	0
Risk factor	Diabetes	Fasting insulin	seq.17468.1	SUFU	lm	0.234417	0.168284	0.163682	1	0	1	0
Risk factor	Diabetes	Fasting insulin	seq.17474.106	YEATS4	lm	-0.147239	0.186998	0.431093	1	0	1	0
Risk factor	Diabetes	Fasting insulin	seq.17475.18	PBK	lm	0.407035	0.17943	0.0233395	1	0	1	0
Risk factor	Diabetes	Fasting insulin	seq.17490.4	SH3BGRL3	lm	-0.155677	0.164504	0.344018	1	0	1	0
Risk factor	Diabetes	Fasting insulin	seq.17495.141	SIRT3	lm	-1.07116	0.167298	1.65712420615851e-10	1.20771212144832e-06	1	3.01928030362081e-05	1
Risk factor	Diabetes	Fasting insulin	seq.17505.125	NAALADL1	lm	0.397956	0.155383	0.0104605	1	0	1	0
Risk factor	Diabetes	Fasting insulin	seq.17509.6	HPD	lm	0.0444859	0.151326	0.768789	1	0	1	0
Risk factor	Diabetes	Fasting insulin	seq.17510.7	SRP14	lm	0.130538	0.150134	0.384626	1	0	1	0
Risk factor	Diabetes	Fasting insulin	seq.17511.10	RPP30	lm	1.26535	0.163392	1.1430036632284e-14	8.33021069760854e-11	1	2.08255267440215e-09	1
Risk factor	Diabetes	Fasting insulin	seq.17512.2	NMI	lm	0.944493	0.155089	1.20786787049811e-09	8.80294104019019e-06	1	0.000220074	1
Risk factor	Diabetes	Fasting insulin	seq.17513.11	ANXA11	lm	0.425626	0.149869	0.0045286	1	0	1	0
Risk factor	Diabetes	Fasting insulin	seq.17514.48	RAB21	lm	0.0524179	0.150143	0.727012	1	0	1	0
Risk factor	Diabetes	Fasting insulin	seq.17515.6	HSPA13	lm	-0.341294	0.153382	0.0261142	1	0	1	0
Risk factor	Diabetes	Fasting insulin	seq.17516.7	RAB3A	lm	0.0349371	0.149043	0.814676	1	0	1	0
Risk factor	Diabetes	Fasting insulin	seq.17671.58	ING4	lm	-0.402184	0.145534	0.00573782	1	0	1	0
Risk factor	Diabetes	Fasting insulin	seq.17672.184	CBLIF	lm	-0.00312915	0.150799	0.983445	1	0	1	0
Risk factor	Diabetes	Fasting insulin	seq.17673.34	CA5B	lm	0.951319	0.157886	1.80031248541184e-09	1.31206773936815e-05	1	0.000328017	1
Risk factor	Diabetes	Fasting insulin	seq.17675.17	ACOT13	lm	1.29141	0.141873	1.22091660527417e-19	8.89804021923813e-16	1	2.22451005480954e-14	1
Risk factor	Diabetes	Fasting insulin	seq.17676.13	TRIP10	lm	-0.783497	0.145153	7.03947247931621e-08	0.000513037	1	0.0128259	1
Risk factor	Diabetes	Fasting insulin	seq.17677.47	CD160	lm	0.176615	0.157054	0.26083	1	0	1	0
Risk factor	Diabetes	Fasting insulin	seq.17678.28	VSIG4	lm	0.372931	0.179902	0.0382227	1	0	1	0
Risk factor	Diabetes	Fasting insulin	seq.17680.12	EPHB1	lm	-1.14283	0.160394	1.17722923754986e-12	8.57964668326339e-09	1	2.14491167081585e-07	1
Risk factor	Diabetes	Fasting insulin	seq.17682.1	CD46	lm	-0.552126	0.173428	0.00146288	1	0	1	0
Risk factor	Diabetes	Fasting insulin	seq.17683.2	COMMD9	lm	0.315577	0.175204	0.071728	1	0	1	0
Risk factor	Diabetes	Fasting insulin	seq.17685.9	APOA4	lm	-0.77771	0.153461	4.1598620324674e-07	0.00303171	1	0.0757927	0
Risk factor	Diabetes	Fasting insulin	seq.17686.27	TBCB	lm	0.183037	0.155379	0.238848	1	0	1	0
Risk factor	Diabetes	Fasting insulin	seq.17691.1	TPP1	lm	1.2547	0.150743	1.07411509750666e-16	7.82815083062853e-13	1	1.95703770765713e-11	1
Risk factor	Diabetes	Fasting insulin	seq.17692.2	BTN3A3	lm	-0.713492	0.154684	4.06965655987677e-06	0.0296597	1	0.741491	0
Risk factor	Diabetes	Fasting insulin	seq.17693.2	SEPTIN6	lm	0.115076	0.171216	0.501543	1	0	1	0
Risk factor	Diabetes	Fasting insulin	seq.17694.32	PSME2	lm	1.06012	0.146803	5.86734291566201e-13	4.27611951693447e-09	1	1.06902987923362e-07	1
Risk factor	Diabetes	Fasting insulin	seq.17696.1	TICAM2	lm	-0.326512	0.149797	0.029323	1	0	1	0
Risk factor	Diabetes	Fasting insulin	seq.17697.2	OVCA2	lm	0.194508	0.160167	0.224647	1	0	1	0
Risk factor	Diabetes	Fasting insulin	seq.17698.15	WBP2	lm	-0.64329	0.144769	9.02637136977087e-06	0.0657842	0	1	0
Risk factor	Diabetes	Fasting insulin	seq.17699.43	TIMELESS	lm	-0.529393	0.147229	0.000326437	1	0	1	0
Risk factor	Diabetes	Fasting insulin	seq.17702.53	UGT1A1	lm	0.0848197	0.167149	0.611861	1	0	1	0
Risk factor	Diabetes	Fasting insulin	seq.17703.40	GMNN	lm	-0.356148	0.171145	0.0374846	1	0	1	0
Risk factor	Diabetes	Fasting insulin	seq.17704.74	HSPH1	lm	0.263745	0.146669	0.0721962	1	0	1	0
Risk factor	Diabetes	Fasting insulin	seq.17706.4	PPP1R1A	lm	2.7722	0.160721	6.32737407098191e-65	4.61139022293162e-61	1	1.1528475557329e-59	1
Risk factor	Diabetes	Fasting insulin	seq.17710.40	TPD52L1	lm	1.03458	0.166969	6.21707038638827e-10	4.53100089759977e-06	1	0.000113275	1
Risk factor	Diabetes	Fasting insulin	seq.17711.13	VAMP1	lm	-0.347799	0.146778	0.0178443	1	0	1	0
Risk factor	Diabetes	Fasting insulin	seq.17712.7	IDI1	lm	2.21611	0.160928	2.0030845537356e-42	1.45984802276251e-38	1	3.64962005690626e-37	1
Risk factor	Diabetes	Fasting insulin	seq.17721.82	GAS7	lm	-1.27875	0.146929	4.23594512275052e-18	3.08715680546058e-14	1	7.71789201365145e-13	1
Risk factor	Diabetes	Fasting insulin	seq.17722.5	FKBP4	lm	0.769521	0.160486	1.67156792039178e-06	0.0121824	1	0.30456	0
Risk factor	Diabetes	Fasting insulin	seq.17724.3	WWOX	lm	-0.433814	0.144737	0.00273666	1	0	1	0
Risk factor	Diabetes	Fasting insulin	seq.17725.37	USH1C	lm	0.192518	0.177995	0.279483	1	0	1	0
Risk factor	Diabetes	Fasting insulin	seq.17726.3	SAR1A	lm	-0.0186489	0.146072	0.898416	1	0	1	0
Risk factor	Diabetes	Fasting insulin	seq.17727.1	PTTG1	lm	0.243899	0.149021	0.101758	1	0	1	0
Risk factor	Diabetes	Fasting insulin	seq.17728.61	CHMP2A	lm	0.0775086	0.140384	0.58089	1	0	1	0
Risk factor	Diabetes	Fasting insulin	seq.17729.20	UBE2S	lm	0.61356	0.149318	4.03170700406819e-05	0.293831	0	1	0
Risk factor	Diabetes	Fasting insulin	seq.17734.13	ENSA	lm	-0.76061	0.148843	3.33079265018237e-07	0.00242748	1	0.060687	0
Risk factor	Diabetes	Fasting insulin	seq.17735.130	GABARAP	lm	0.458418	0.180045	0.0109205	1	0	1	0
Risk factor	Diabetes	Fasting insulin	seq.17736.105	APTX	lm	-0.867384	0.152019	1.22050317433815e-08	8.89502713457642e-05	1	0.00222376	1
Risk factor	Diabetes	Fasting insulin	seq.17737.7	IVD	lm	1.4003	0.1798	8.11759183317384e-15	5.9161009280171e-11	1	1.47902523200427e-09	1
Risk factor	Diabetes	Fasting insulin	seq.17738.7	CRNN	lm	0.0118137	0.148095	0.936422	1	0	1	0
Risk factor	Diabetes	Fasting insulin	seq.17739.1	HADH	lm	0.210652	0.147571	0.153505	1	0	1	0
Risk factor	Diabetes	Fasting insulin	seq.17742.2	RRAS	lm	0.167714	0.155466	0.280733	1	0	1	0
Risk factor	Diabetes	Fasting insulin	seq.17743.14	UBE2A	lm	-0.856994	0.157346	5.36433308105824e-08	0.000390953	1	0.00977381	1
Risk factor	Diabetes	Fasting insulin	seq.17744.31	RAB11A	lm	-0.750321	0.149472	5.3398935064226e-07	0.00389171	1	0.0972929	0
Risk factor	Diabetes	Fasting insulin	seq.17746.77	FIS1	lm	-0.487239	0.154498	0.00162114	1	0	1	0
Risk factor	Diabetes	Fasting insulin	seq.17747.45	TRAF1	lm	0.736606	0.155381	2.185786229003e-06	0.01593	1	0.39825	0
Risk factor	Diabetes	Fasting insulin	seq.17748.21	TP53I3	lm	1.13514	0.151509	7.88090858769753e-14	5.74360617871396e-10	1	1.43590154467849e-08	1
Risk factor	Diabetes	Fasting insulin	seq.17750.8	RRM2	lm	-0.331561	0.157918	0.0358134	1	0	1	0
Risk factor	Diabetes	Fasting insulin	seq.17751.68	CRYBB1	lm	-0.894913	0.165698	6.91845918122152e-08	0.000504217	1	0.0126054	1
Risk factor	Diabetes	Fasting insulin	seq.17752.24	ARG2	lm	-0.62367	0.145327	1.80596057518053e-05	0.131618	0	1	0
Risk factor	Diabetes	Fasting insulin	seq.17755.5	UGDH	lm	2.55282	0.140636	1.66119688428353e-71	1.21068028926583e-67	1	3.02670072316459e-66	1
Risk factor	Diabetes	Fasting insulin	seq.17756.69	DCTD	lm	-0.901589	0.152905	3.94383606296009e-09	2.87426772268532e-05	1	0.000718567	1
Risk factor	Diabetes	Fasting insulin	seq.17757.86	CAB39	lm	0.271525	0.143446	0.0584281	1	0	1	0
Risk factor	Diabetes	Fasting insulin	seq.17758.79	DCXR	lm	2.11916	0.14505	1.96600163745303e-47	1.43282199337577e-43	1	3.58205498343942e-42	1
Risk factor	Diabetes	Fasting insulin	seq.17760.128	WDR5	lm	1.4641	0.159562	6.27636286097331e-20	4.57421325307735e-16	1	1.14355331326934e-14	1
Risk factor	Diabetes	Fasting insulin	seq.17761.2	NUDT5	lm	0.041669	0.154075	0.786828	1	0	1	0
Risk factor	Diabetes	Fasting insulin	seq.17764.108	RHOC	lm	-0.4527	0.15721	0.00399776	1	0	1	0
Risk factor	Diabetes	Fasting insulin	seq.17765.3	SNUPN	lm	-0.109897	0.148193	0.458372	1	0	1	0
Risk factor	Diabetes	Fasting insulin	seq.17766.5	NCF1	lm	0.321931	0.148828	0.030577	1	0	1	0
Risk factor	Diabetes	Fasting insulin	seq.17768.50	HAO1	lm	0.812076	0.145893	2.72918292450321e-08	0.000198903	1	0.00497257	1
Risk factor	Diabetes	Fasting insulin	seq.17769.28	PCNP	lm	0.376837	0.162247	0.0202376	1	0	1	0
Risk factor	Diabetes	Fasting insulin	seq.17770.42	EMC8	lm	-0.207398	0.14927	0.164764	1	0	1	0
Risk factor	Diabetes	Fasting insulin	seq.17771.35	CRCP	lm	0.509939	0.161869	0.00163997	1	0	1	0
Risk factor	Diabetes	Fasting insulin	seq.17772.7	UBD	lm	0.89288	0.160232	2.6356161283828e-08	0.000192084	1	0.00480209	1
Risk factor	Diabetes	Fasting insulin	seq.17773.26	NAPG	lm	0.743715	0.150954	8.61242792553011e-07	0.00627674	1	0.156918	0
Risk factor	Diabetes	Fasting insulin	seq.17774.38	SNRPD3	lm	0.786865	0.159595	8.45455741303989e-07	0.00616168	1	0.154042	0
Risk factor	Diabetes	Fasting insulin	seq.17775.8	TAGLN3	lm	-0.689522	0.150357	4.62302225235877e-06	0.0336926	1	0.842315	0
Risk factor	Diabetes	Fasting insulin	seq.17776.15	PECR	lm	0.732291	0.152773	1.68469894638795e-06	0.0122781	1	0.306952	0
Risk factor	Diabetes	Fasting insulin	seq.17777.31	SDSL	lm	0.750879	0.153107	9.65526648233167e-07	0.00703676	1	0.175919	0
Risk factor	Diabetes	Fasting insulin	seq.17778.19	RAB32	lm	-0.604741	0.142559	2.2522244997771e-05	0.164142	0	1	0
Risk factor	Diabetes	Fasting insulin	seq.17781.191	MAP1LC3A	lm	-1.73845	0.1704	3.22415971642458e-24	2.34976760133024e-20	1	5.87441900332559e-19	1
Risk factor	Diabetes	Fasting insulin	seq.17782.23	ACAA1	lm	1.19418	0.143172	9.28305238101848e-17	6.76548857528627e-13	1	1.69137214382157e-11	1
Risk factor	Diabetes	Fasting insulin	seq.17783.9	MMAB	lm	0.894929	0.149891	2.51701694257031e-09	1.83440194774524e-05	1	0.0004586	1
Risk factor	Diabetes	Fasting insulin	seq.17784.23	GMFB	lm	0.463823	0.161756	0.00415443	1	0	1	0
Risk factor	Diabetes	Fasting insulin	seq.17785.11	DNPH1	lm	1.17483	0.156706	7.59890842110723e-14	5.53808445730295e-10	1	1.38452111432574e-08	1
Risk factor	Diabetes	Fasting insulin	seq.17786.5	GGPS1	lm	-0.238856	0.148132	0.106922	1	0	1	0
Risk factor	Diabetes	Fasting insulin	seq.17787.1	ECHS1	lm	1.60159	0.142238	4.38140912360366e-29	3.19317096928235e-25	1	7.98292742320587e-24	1
Risk factor	Diabetes	Fasting insulin	seq.17789.1	QPRT	lm	-0.687009	0.152346	6.63593736929527e-06	0.0483627	1	1	0
Risk factor	Diabetes	Fasting insulin	seq.17791.25	HPCAL1	lm	-1.19205	0.150631	3.01243867602047e-15	2.19546530708372e-11	1	5.4886632677093e-10	1
Risk factor	Diabetes	Fasting insulin	seq.17792.158	ALDH5A1	lm	0.265691	0.160032	0.0969263	1	0	1	0
Risk factor	Diabetes	Fasting insulin	seq.17793.4	DIRAS1	lm	-0.467023	0.145111	0.00129681	1	0	1	0
Risk factor	Diabetes	Fasting insulin	seq.17794.6	PMM2	lm	1.1383	0.148726	2.30261583004077e-14	1.67814641693371e-10	1	4.19536604233428e-09	1
Risk factor	Diabetes	Fasting insulin	seq.17795.176	LSM1	lm	0.00215321	0.144328	0.988097	1	0	1	0
Risk factor	Diabetes	Fasting insulin	seq.17796.15	IMPA1	lm	-0.280736	0.145972	0.0545054	1	0	1	0
Risk factor	Diabetes	Fasting insulin	seq.17797.1	CUL1	lm	0.671458	0.157822	2.13066768699229e-05	0.155283	0	1	0
Risk factor	Diabetes	Fasting insulin	seq.17799.9	PGLS	lm	0.16692	0.175009	0.340241	1	0	1	0
Risk factor	Diabetes	Fasting insulin	seq.17800.33	SCAND1	lm	0.294586	0.153559	0.0551147	1	0	1	0
Risk factor	Diabetes	Fasting insulin	seq.17802.4	NANS	lm	0.853339	0.15277	2.4415628946119e-08	0.000177941	1	0.00444853	1
Risk factor	Diabetes	Fasting insulin	seq.17804.102	PNPO	lm	0.453966	0.145652	0.00183802	1	0	1	0
Risk factor	Diabetes	Fasting insulin	seq.17805.35	SMNDC1	lm	0.0913597	0.148764	0.539158	1	0	1	0
Risk factor	Diabetes	Fasting insulin	seq.17806.6	SDCBP	lm	1.15093	0.159162	5.46114633479848e-13	3.98008344880113e-09	1	9.95020862200283e-08	1
Risk factor	Diabetes	Fasting insulin	seq.17808.37	NIT2	lm	1.3779	0.145716	4.66401405061616e-21	3.39913344008906e-17	1	8.49783360022264e-16	1
Risk factor	Diabetes	Fasting insulin	seq.17811.78	SULT1C2	lm	1.0385	0.159152	7.4174858973714e-11	5.40586372200428e-07	1	1.35146593050107e-05	1
Risk factor	Diabetes	Fasting insulin	seq.17812.2	PTP4A1	lm	0.289848	0.150163	0.0536316	1	0	1	0
Risk factor	Diabetes	Fasting insulin	seq.17813.21	BPHL	lm	0.628596	0.165275	0.00014436	1	0	1	0
Risk factor	Diabetes	Fasting insulin	seq.17814.8	BPNT1	lm	0.0692041	0.176965	0.695768	1	0	1	0
Risk factor	Diabetes	Fasting insulin	seq.17816.58	NCALD	lm	0.00984186	0.159891	0.950921	1	0	1	0
Risk factor	Diabetes	Fasting insulin	seq.17817.22	DDIT4	lm	0.876792	0.157071	2.4930796875737e-08	0.000181696	1	0.00454239	1
Risk factor	Diabetes	Fasting insulin	seq.17818.22	SUGT1	lm	0.154079	0.167477	0.357612	1	0	1	0
Risk factor	Diabetes	Fasting insulin	seq.17819.30	FAHD1	lm	0.625131	0.15037	3.27090742183166e-05	0.238384	0	1	0
Risk factor	Diabetes	Fasting insulin	seq.17820.170	MLF1	lm	1.21877	0.153411	2.35920214010108e-15	1.71938651970567e-11	1	4.29846629926417e-10	1
Risk factor	Diabetes	Fasting insulin	seq.17821.20	NMT2	lm	-0.00381801	0.152396	0.980013	1	0	1	0
Risk factor	Diabetes	Fasting insulin	seq.17822.57	RERG	lm	0.847527	0.15745	7.64569464254876e-08	0.000557218	1	0.0139305	1
Risk factor	Diabetes	Fasting insulin	seq.17823.40	SNRPD2	lm	1.17631	0.154843	3.56188621742194e-14	2.59590267525711e-10	1	6.48975668814278e-09	1
Risk factor	Diabetes	Fasting insulin	seq.17826.341	EEF1D	lm	0.904546	0.147193	8.55769107264642e-10	6.23684525374471e-06	1	0.000155921	1
Risk factor	Diabetes	Fasting insulin	seq.17827.53	DYNLRB2	lm	-0.165783	0.14765	0.261568	1	0	1	0
Risk factor	Diabetes	Fasting insulin	seq.17828.3	S100A14	lm	-0.519064	0.144399	0.00032775	1	0	1	0
Risk factor	Diabetes	Fasting insulin	seq.17829.2	TREX2	lm	-0.222724	0.144903	0.124339	1	0	1	0
Risk factor	Diabetes	Fasting insulin	seq.17832.12	IDI2	lm	0.175676	0.150985	0.244665	1	0	1	0
Risk factor	Diabetes	Fasting insulin	seq.17835.28	ANXA13	lm	0.162721	0.157533	0.30168	1	0	1	0
Risk factor	Diabetes	Fasting insulin	seq.17836.17	S100A16	lm	1.00496	0.167105	1.93068888386732e-09	1.4070860585625e-05	1	0.000351772	1
Risk factor	Diabetes	Fasting insulin	seq.17837.5	CLIC2	lm	0.104941	0.162132	0.517492	1	0	1	0
Risk factor	Diabetes	Fasting insulin	seq.17843.30	PPCS	lm	1.17104	0.148951	4.54227432417973e-15	3.31040952746218e-11	1	8.27602381865547e-10	1
Risk factor	Diabetes	Fasting insulin	seq.17849.6	DRG1	lm	-0.0721452	0.146391	0.622157	1	0	1	0
Risk factor	Diabetes	Fasting insulin	seq.17850.42	KLF4	lm	-0.103287	0.158581	0.514865	1	0	1	0
Risk factor	Diabetes	Fasting insulin	seq.17852.5	PPME1	lm	-0.234216	0.152858	0.12552	1	0	1	0
Risk factor	Diabetes	Fasting insulin	seq.17854.33	NAA10	lm	1.03494	0.161805	1.72870072942425e-10	1.25987709160439e-06	1	3.14969272901098e-05	1
Risk factor	Diabetes	Fasting insulin	seq.17855.28	RGS4	lm	0.329774	0.169697	0.0520318	1	0	1	0
Risk factor	Diabetes	Fasting insulin	seq.17856.23	NT5M	lm	0.404328	0.161934	0.0125597	1	0	1	0
Risk factor	Diabetes	Fasting insulin	seq.17857.6	ACADL	lm	0.374415	0.17653	0.0339708	1	0	1	0
Risk factor	Diabetes	Fasting insulin	seq.18156.7	ATG3	lm	-0.70211	0.153955	5.21734606117175e-06	0.038024	1	0.9506	0
Risk factor	Diabetes	Fasting insulin	seq.18158.45	CASP8	lm	0.473136	0.157126	0.00261452	1	0	1	0
Risk factor	Diabetes	Fasting insulin	seq.18160.2	PCMT1	lm	-0.525712	0.153503	0.000619951	1	0	1	0
Risk factor	Diabetes	Fasting insulin	seq.18162.167	IRAK4	lm	-0.0331512	0.151023	0.82626	1	0	1	0
Risk factor	Diabetes	Fasting insulin	seq.18165.181	UBE2V2	lm	0.0873731	0.151959	0.565331	1	0	1	0
Risk factor	Diabetes	Fasting insulin	seq.18166.4	RHOB	lm	0.68532	0.170976	6.19976919752046e-05	0.451839	0	1	0
Risk factor	Diabetes	Fasting insulin	seq.18170.46	PYCR1	lm	-0.194569	0.146604	0.184509	1	0	1	0
Risk factor	Diabetes	Fasting insulin	seq.18171.25	CXCL11	lm	-0.224936	0.166781	0.177493	1	0	1	0
Risk factor	Diabetes	Fasting insulin	seq.18172.71	ASF1A	lm	0.410288	0.170825	0.0163488	1	0	1	0
Risk factor	Diabetes	Fasting insulin	seq.18173.11	AKR7A3	lm	1.7947	0.144048	3.81559917157362e-35	2.78080867624286e-31	1	6.95202169060714e-30	1
Risk factor	Diabetes	Fasting insulin	seq.18174.79	PDCD6IP	lm	0.362156	0.155647	0.0200146	1	0	1	0
Risk factor	Diabetes	Fasting insulin	seq.18175.65	VAT1	lm	0.604366	0.148054	4.52877435207148e-05	0.330057	0	1	0
Risk factor	Diabetes	Fasting insulin	seq.18177.49	NAE1	lm	0.0860124	0.165615	0.603538	1	0	1	0
Risk factor	Diabetes	Fasting insulin	seq.18178.13	SARS1	lm	0.586659	0.153208	0.000130043	0.947755	0	1	0
Risk factor	Diabetes	Fasting insulin	seq.18179.56	SMS	lm	-0.504762	0.176691	0.00429657	1	0	1	0
Risk factor	Diabetes	Fasting insulin	seq.18180.58	RTN4IP1	lm	-0.753965	0.150302	5.43665280312084e-07	0.00396223	1	0.0990558	0
Risk factor	Diabetes	Fasting insulin	seq.18181.2	TSSC4	lm	0.505312	0.175693	0.00404196	1	0	1	0
Risk factor	Diabetes	Fasting insulin	seq.18182.24	PCK1	lm	1.18862	0.156707	3.89906315441874e-14	2.84163722694038e-10	1	7.10409306735095e-09	1
Risk factor	Diabetes	Fasting insulin	seq.18183.3	LDLRAP1	lm	0.0542114	0.151676	0.720794	1	0	1	0
Risk factor	Diabetes	Fasting insulin	seq.18184.28	GMPS	lm	0.737861	0.145612	4.17003235498364e-07	0.00303912	1	0.075978	0
Risk factor	Diabetes	Fasting insulin	seq.18185.118	ALDOB	lm	2.0967	0.145884	5.47667269269374e-46	3.9913990584352e-42	1	9.97849764608799e-41	1
Risk factor	Diabetes	Fasting insulin	seq.18186.15	TARS1	lm	1.44228	0.148218	3.40171966867919e-22	2.4791732945334e-18	1	6.19793323633348e-17	1
Risk factor	Diabetes	Fasting insulin	seq.18187.16	ASPA	lm	0.476868	0.148939	0.00137382	1	0	1	0
Risk factor	Diabetes	Fasting insulin	seq.18188.12	GATM	lm	1.90569	0.143395	1.12096809950842e-39	8.1696155092174e-36	1	2.04240387730434e-34	1
Risk factor	Diabetes	Fasting insulin	seq.18189.12	VPS25	lm	0.282048	0.147733	0.0562925	1	0	1	0
Risk factor	Diabetes	Fasting insulin	seq.18190.15	CARD18	lm	-0.183567	0.162483	0.258627	1	0	1	0
Risk factor	Diabetes	Fasting insulin	seq.18191.23	RANBP1	lm	-0.224479	0.161918	0.16569	1	0	1	0
Risk factor	Diabetes	Fasting insulin	seq.18192.69	MAGEA5	lm	1.11084	0.147663	6.25285333602615e-14	4.55707951129585e-10	1	1.13926987782396e-08	1
Risk factor	Diabetes	Fasting insulin	seq.18193.165	MORF4L1	lm	-0.0973977	0.147752	0.509799	1	0	1	0
Risk factor	Diabetes	Fasting insulin	seq.18194.18	FABP9	lm	0.742754	0.152176	1.08679623202158e-06	0.00792057	1	0.198014	0
Risk factor	Diabetes	Fasting insulin	seq.18195.3	LTO1	lm	1.09684	0.150236	3.27969354694902e-13	2.39024065701645e-09	1	5.97560164254111e-08	1
Risk factor	Diabetes	Fasting insulin	seq.18196.8	AFM	lm	2.5207	0.145597	2.20638398373443e-65	1.60801264734565e-61	1	4.02003161836413e-60	1
Risk factor	Diabetes	Fasting insulin	seq.18197.97	CKMT2	lm	0.232475	0.154135	0.131547	1	0	1	0
Risk factor	Diabetes	Fasting insulin	seq.18198.51	HBQ1	lm	-1.01518	0.153876	4.58928034157123e-11	3.34466751293711e-07	1	8.36166878234278e-06	1
Risk factor	Diabetes	Fasting insulin	seq.18202.22	CD37	lm	0.802428	0.170527	2.59537442668923e-06	0.0189151	1	0.472877	0
Risk factor	Diabetes	Fasting insulin	seq.18203.9	CRYGC	lm	0.83054	0.150907	3.89355247443481e-08	0.000283762	1	0.00709405	1
Risk factor	Diabetes	Fasting insulin	seq.18204.1	TCEA1	lm	-0.072332	0.149341	0.628163	1	0	1	0
Risk factor	Diabetes	Fasting insulin	seq.18205.123	MAGEA6	lm	0.464006	0.162028	0.00420302	1	0	1	0
Risk factor	Diabetes	Fasting insulin	seq.18206.18	ADH6	lm	2.1511	0.151035	3.32995959399195e-45	2.42687455210133e-41	1	6.06718638025333e-40	1
Risk factor	Diabetes	Fasting insulin	seq.18207.6	CHMP1B	lm	0.0522803	0.147708	0.723395	1	0	1	0
Risk factor	Diabetes	Fasting insulin	seq.18208.3	CCNB2	lm	0.835532	0.155384	7.88636954394105e-08	0.000574759	1	0.014369	1
Risk factor	Diabetes	Fasting insulin	seq.18210.12	SPIN1	lm	0.879444	0.166321	1.28848416381259e-07	0.000939047	1	0.0234762	1
Risk factor	Diabetes	Fasting insulin	seq.18212.43	GSTM5	lm	0.699606	0.160996	1.41549047231994e-05	0.103161	0	1	0
Risk factor	Diabetes	Fasting insulin	seq.18213.30	UBE2F	lm	0.420852	0.160966	0.00896002	1	0	1	0
Risk factor	Diabetes	Fasting insulin	seq.18214.2	GCLM	lm	-0.409101	0.144464	0.00464521	1	0	1	0
Risk factor	Diabetes	Fasting insulin	seq.18215.5	THG1L	lm	-0.128021	0.155209	0.409504	1	0	1	0
Risk factor	Diabetes	Fasting insulin	seq.18216.22	IL11RA	lm	-0.755446	0.144416	1.74968651671589e-07	0.00127517	1	0.0318793	1
Risk factor	Diabetes	Fasting insulin	seq.18218.48	CNRIP1	lm	-0.631515	0.155761	5.09824159690012e-05	0.37156	0	1	0
Risk factor	Diabetes	Fasting insulin	seq.18220.141	SRA1	lm	0.58723	0.168119	0.000481616	1	0	1	0
Risk factor	Diabetes	Fasting insulin	seq.18222.34	SH3GLB2	lm	-0.794727	0.145301	4.71720263002222e-08	0.00034379	1	0.00859474	1
Risk factor	Diabetes	Fasting insulin	seq.18224.11	CHMP1A	lm	-0.139079	0.15162	0.359031	1	0	1	0
Risk factor	Diabetes	Fasting insulin	seq.18225.13	HEBP1	lm	-0.253994	0.157421	0.106702	1	0	1	0
Risk factor	Diabetes	Fasting insulin	seq.18226.148	COX5A	lm	0.964899	0.162901	3.35443922636314e-09	2.44471530817346e-05	1	0.000611179	1
Risk factor	Diabetes	Fasting insulin	seq.18227.3	CDK2AP2	lm	-0.967903	0.156836	7.26721374724887e-10	5.29634537899497e-06	1	0.000132409	1
Risk factor	Diabetes	Fasting insulin	seq.18228.30	NOP16	lm	-0.106344	0.155748	0.494765	1	0	1	0
Risk factor	Diabetes	Fasting insulin	seq.18231.147	PRND	lm	1.55271	0.159846	4.0111117846017e-22	2.92329826861772e-18	1	7.3082456715443e-17	1
Risk factor	Diabetes	Fasting insulin	seq.18232.42	PIP4K2B	lm	-0.726482	0.147508	8.68822591790453e-07	0.00633198	1	0.158299	0
Risk factor	Diabetes	Fasting insulin	seq.18233.10	GOT2	lm	0.326818	0.1451	0.0243394	1	0	1	0
Risk factor	Diabetes	Fasting insulin	seq.18235.16	PGP	lm	0.483999	0.151119	0.00136915	1	0	1	0
Risk factor	Diabetes	Fasting insulin	seq.18236.3	LGALSL	lm	-0.448471	0.143586	0.00179756	1	0	1	0
Risk factor	Diabetes	Fasting insulin	seq.18237.29	NRIP3	lm	-0.245945	0.155484	0.113753	1	0	1	0
Risk factor	Diabetes	Fasting insulin	seq.18240.6	OMP	lm	0.602583	0.155912	0.00011245	0.819532	0	1	0
Risk factor	Diabetes	Fasting insulin	seq.18241.18	CPOX	lm	-0.938422	0.147348	2.06501297455964e-10	1.50498145585907e-06	1	3.76245363964766e-05	1
Risk factor	Diabetes	Fasting insulin	seq.18242.8	SPA17	lm	-0.156104	0.167434	0.351207	1	0	1	0
Risk factor	Diabetes	Fasting insulin	seq.18243.9	CMPK1	lm	0.345411	0.171114	0.043579	1	0	1	0
Risk factor	Diabetes	Fasting insulin	seq.18244.1	ANXA7	lm	-0.315784	0.148004	0.0329195	1	0	1	0
Risk factor	Diabetes	Fasting insulin	seq.18253.8	SSBP1	lm	0.451719	0.152823	0.00313178	1	0	1	0
Risk factor	Diabetes	Fasting insulin	seq.18255.6	CYB5R1	lm	0.653127	0.172741	0.000157939	1	0	1	0
Risk factor	Diabetes	Fasting insulin	seq.18257.64	SRP19	lm	0.078934	0.150305	0.599495	1	0	1	0
Risk factor	Diabetes	Fasting insulin	seq.18259.15	MEOX2	lm	0.902741	0.157273	9.99032768729677e-09	7.28095081850189e-05	1	0.00182024	1
Risk factor	Diabetes	Fasting insulin	seq.18261.34	NATD1	lm	-0.627221	0.143025	1.17998133416224e-05	0.085997	0	1	0
Risk factor	Diabetes	Fasting insulin	seq.18264.12	CCDC25	lm	-0.250235	0.145973	0.0865389	1	0	1	0
Risk factor	Diabetes	Fasting insulin	seq.18265.18	ZNF34	lm	0.149918	0.145455	0.302736	1	0	1	0
Risk factor	Diabetes	Fasting insulin	seq.18267.74	CARD17	lm	0.261642	0.15965	0.101304	1	0	1	0
Risk factor	Diabetes	Fasting insulin	seq.18268.5	GAGE2A	lm	-0.712816	0.151528	2.61278321137918e-06	0.019042	1	0.476049	0
Risk factor	Diabetes	Fasting insulin	seq.18270.10	TAF10	lm	0.138633	0.145517	0.340788	1	0	1	0
Risk factor	Diabetes	Fasting insulin	seq.18271.43	OXSM	lm	0.406082	0.141917	0.00423403	1	0	1	0
Risk factor	Diabetes	Fasting insulin	seq.18273.14	GAGE2D	lm	0.0142364	0.168512	0.932676	1	0	1	0
Risk factor	Diabetes	Fasting insulin	seq.18274.2	SERF2	lm	0.83546	0.155629	8.28405166954791e-08	0.000603742	1	0.0150935	1
Risk factor	Diabetes	Fasting insulin	seq.18275.5	CRIP1	lm	0.26372	0.149466	0.07772	1	0	1	0
Risk factor	Diabetes	Fasting insulin	seq.18276.34	TCL1B	lm	0.749841	0.155826	1.5349904279567e-06	0.011187	1	0.279675	0
Risk factor	Diabetes	Fasting insulin	seq.18277.28	TRIAP1	lm	0.040514	0.152515	0.790527	1	0	1	0
Risk factor	Diabetes	Fasting insulin	seq.18280.29	DTD2	lm	0.0110251	0.153587	0.942777	1	0	1	0
Risk factor	Diabetes	Fasting insulin	seq.18282.1	GNG11	lm	1.09897	0.151736	5.02383345223733e-13	3.66136981999057e-09	1	9.15342454997642e-08	1
