## Supplementary Table 1 for "Systematic comparison of observational and Mendelian Randomization estimates for cardiometabolic proteomic signatures" (part 7 of 21)

### Sheet: results_observed_protein_signat (continued)
Supplementary Table S1. Results from regression analyses of SOMAmer–phenotype associations in AGES-RS
Risk factor	Diabetes	Fasting insulin	seq.18284.77	WWC1	lm	0.0610915	0.145812	0.675252	1	0	1	0
Risk factor	Diabetes	Fasting insulin	seq.18285.6	SVIP	lm	-0.355305	0.167374	0.0338148	1	0	1	0
Risk factor	Diabetes	Fasting insulin	seq.18286.3	ZWINT	lm	0.764521	0.165877	4.14133007615428e-06	0.030182	1	0.75455	0
Risk factor	Diabetes	Fasting insulin	seq.18289.16	CCL15	lm	0.214865	0.158587	0.175517	1	0	1	0
Risk factor	Diabetes	Fasting insulin	seq.18290.6	ANXA8	lm	0.872137	0.170834	3.42018179535377e-07	0.00249263	1	0.0623157	0
Risk factor	Diabetes	Fasting insulin	seq.18291.8	CDKN1A	lm	-0.0898444	0.15665	0.566306	1	0	1	0
Risk factor	Diabetes	Fasting insulin	seq.18294.26	SOX2	lm	-0.0835246	0.145606	0.56624	1	0	1	0
Risk factor	Diabetes	Fasting insulin	seq.18295.102	GRHPR	lm	1.3046	0.146334	6.56731591132214e-19	4.78625983617158e-15	1	1.19656495904289e-13	1
Risk factor	Diabetes	Fasting insulin	seq.18297.8	MRAS	lm	1.09057	0.171394	2.14505997759971e-10	1.56331971167467e-06	1	3.90829927918667e-05	1
Risk factor	Diabetes	Fasting insulin	seq.18299.13	CAPNS1	lm	-0.292831	0.149286	0.0498674	1	0	1	0
Risk factor	Diabetes	Fasting insulin	seq.18300.39	PURB	lm	-0.372988	0.146061	0.0106878	1	0	1	0
Risk factor	Diabetes	Fasting insulin	seq.18301.10	NAIF1	lm	0.47753	0.15285	0.00179254	1	0	1	0
Risk factor	Diabetes	Fasting insulin	seq.18302.204	ZWILCH	lm	1.01517	0.153469	4.08287963398068e-11	2.97560267724512e-07	1	7.4390066931128e-06	1
Risk factor	Diabetes	Fasting insulin	seq.18303.39	NRGN	lm	-0.564951	0.166951	0.000719686	1	0	1	0
Risk factor	Diabetes	Fasting insulin	seq.18304.19	BCCIP	lm	1.05609	0.170368	6.11527252665321e-10	4.45681061742486e-06	1	0.00011142	1
Risk factor	Diabetes	Fasting insulin	seq.18306.1	PALM	lm	0.920078	0.156635	4.51020871275429e-09	3.28704010985533e-05	1	0.00082176	1
Risk factor	Diabetes	Fasting insulin	seq.18307.71	PPA2	lm	0.441005	0.151528	0.00362466	1	0	1	0
Risk factor	Diabetes	Fasting insulin	seq.18308.30	STXBP6	lm	0.572847	0.14547	8.32425772950757e-05	0.606672	0	1	0
Risk factor	Diabetes	Fasting insulin	seq.18309.18	CS	lm	0.687966	0.145565	2.34645997681386e-06	0.017101	1	0.427525	0
Risk factor	Diabetes	Fasting insulin	seq.18310.26	SELENOW	lm	0.375948	0.182336	0.0392713	1	0	1	0
Risk factor	Diabetes	Fasting insulin	seq.18311.44	DCTN6	lm	0.135952	0.170337	0.424825	1	0	1	0
Risk factor	Diabetes	Fasting insulin	seq.18312.68	NDRG3	lm	-1.03694	0.147927	2.68179090387822e-12	1.95448921074645e-08	1	4.88622302686612e-07	1
Risk factor	Diabetes	Fasting insulin	seq.18313.4	ASRGL1	lm	0.739536	0.160832	4.36026597985111e-06	0.0317776	1	0.79444	0
Risk factor	Diabetes	Fasting insulin	seq.18314.88	PAX8	lm	0.125951	0.161424	0.435279	1	0	1	0
Risk factor	Diabetes	Fasting insulin	seq.18315.38	RTP4	lm	0.345217	0.144639	0.0170324	1	0	1	0
Risk factor	Diabetes	Fasting insulin	seq.18316.75	SEPTIN3	lm	-0.708284	0.15715	6.71421474864873e-06	0.0489332	1	1	0
Risk factor	Diabetes	Fasting insulin	seq.18317.111	ZFAND5	lm	0.349211	0.147277	0.0177697	1	0	1	0
Risk factor	Diabetes	Fasting insulin	seq.18318.98	SH3GL3	lm	-0.227774	0.144085	0.113976	1	0	1	0
Risk factor	Diabetes	Fasting insulin	seq.18319.7	PDHX	lm	-0.681523	0.151247	6.74596238018042e-06	0.0491646	1	1	0
Risk factor	Diabetes	Fasting insulin	seq.18321.38	MTHFD2	lm	-0.744339	0.142298	1.75141935240134e-07	0.00127643	1	0.0319109	1
Risk factor	Diabetes	Fasting insulin	seq.18322.15	JMJD6	lm	0.337834	0.161308	0.0362767	1	0	1	0
Risk factor	Diabetes	Fasting insulin	seq.18323.39	CRMP1	lm	0.20127	0.156996	0.199896	1	0	1	0
Risk factor	Diabetes	Fasting insulin	seq.18324.61	SUOX	lm	0.237768	0.14605	0.103587	1	0	1	0
Risk factor	Diabetes	Fasting insulin	seq.18326.50	MAGEA8	lm	0.147343	0.147939	0.319308	1	0	1	0
Risk factor	Diabetes	Fasting insulin	seq.18327.6	SNX5	lm	-0.211674	0.145754	0.146486	1	0	1	0
Risk factor	Diabetes	Fasting insulin	seq.18328.36	PYCR2	lm	0.706896	0.160109	1.02957575393499e-05	0.0750355	0	1	0
Risk factor	Diabetes	Fasting insulin	seq.18329.4	PRPS2	lm	0.212826	0.150206	0.156572	1	0	1	0
Risk factor	Diabetes	Fasting insulin	seq.18330.7	PGM2	lm	0.441958	0.151667	0.00358303	1	0	1	0
Risk factor	Diabetes	Fasting insulin	seq.18331.3	GBA	lm	0.252048	0.152634	0.0987311	1	0	1	0
Risk factor	Diabetes	Fasting insulin	seq.18332.17	CPLX1	lm	-1.10962	0.170822	9.00761698291246e-11	6.5647512571466e-07	1	1.64118781428665e-05	1
Risk factor	Diabetes	Fasting insulin	seq.18336.31	CDA	lm	1.5139	0.150351	1.22731746675007e-23	8.94468969767454e-20	1	2.23617242441863e-18	1
Risk factor	Diabetes	Fasting insulin	seq.18337.4	GMDS	lm	-0.248099	0.147022	0.0915669	1	0	1	0
Risk factor	Diabetes	Fasting insulin	seq.18338.26	IDH1	lm	1.72872	0.15331	3.66790094423635e-29	2.67316620815946e-25	1	6.68291552039863e-24	1
Risk factor	Diabetes	Fasting insulin	seq.18339.207	PSMB3	lm	0.598825	0.162965	0.000240599	1	0	1	0
Risk factor	Diabetes	Fasting insulin	seq.18340.2	PSMB4	lm	-0.478733	0.143643	0.000865569	1	0	1	0
Risk factor	Diabetes	Fasting insulin	seq.18342.2	PSAT1	lm	2.35222	0.143221	3.54837683527749e-59	2.58605703755023e-55	1	6.46514259387559e-54	1
Risk factor	Diabetes	Fasting insulin	seq.18343.10	DECR2	lm	-0.351511	0.144714	0.0151729	1	0	1	0
Risk factor	Diabetes	Fasting insulin	seq.18347.15	LAMA2|LAMB1|LAMC1	lm	-1.3302	0.14757	2.71608845162279e-19	1.97948526354269e-15	1	4.94871315885672e-14	1
Risk factor	Diabetes	Fasting insulin	seq.18348.89	HNRNPD	lm	0.843515	0.151992	2.99885662438102e-08	0.000218557	1	0.00546392	1
Risk factor	Diabetes	Fasting insulin	seq.18373.13	RDX	lm	0.9739	0.14703	3.84280809401232e-11	2.80063853891618e-07	1	7.00159634729045e-06	1
Risk factor	Diabetes	Fasting insulin	seq.18375.28	IL36RN	lm	0.913672	0.150008	1.20173326971344e-09	8.75823206967152e-06	1	0.000218956	1
Risk factor	Diabetes	Fasting insulin	seq.18376.19	MYL3	lm	0.365534	0.1558	0.019003	1	0	1	0
Risk factor	Diabetes	Fasting insulin	seq.18380.78	ALB	lm	-1.80002	0.157797	8.48312410333286e-30	6.18250084650899e-26	1	1.54562521162725e-24	1
Risk factor	Diabetes	Fasting insulin	seq.18381.16	ALDH2	lm	1.86061	0.142798	3.14735650036283e-38	2.29379341746443e-34	1	5.73448354366108e-33	1
Risk factor	Diabetes	Fasting insulin	seq.18382.109	COMT	lm	0.00242818	0.155905	0.987574	1	0	1	0
Risk factor	Diabetes	Fasting insulin	seq.18383.9	FKBP3	lm	0.189043	0.147123	0.198872	1	0	1	0
Risk factor	Diabetes	Fasting insulin	seq.18385.4	PSMD10	lm	-0.872918	0.171998	4.00333675247064e-07	0.00291763	1	0.0729408	0
Risk factor	Diabetes	Fasting insulin	seq.18386.36	GLRX	lm	0.0962511	0.154722	0.53391	1	0	1	0
Risk factor	Diabetes	Fasting insulin	seq.18387.7	ST13	lm	-0.197354	0.156822	0.208282	1	0	1	0
Risk factor	Diabetes	Fasting insulin	seq.18389.11	IFNA1	lm	-0.167615	0.145629	0.249795	1	0	1	0
Risk factor	Diabetes	Fasting insulin	seq.18392.19	MAT2B	lm	-1.01161	0.147895	8.80390946523938e-12	6.41628921826646e-08	1	1.60407230456662e-06	1
Risk factor	Diabetes	Fasting insulin	seq.18395.5	ADPRH	lm	0.662145	0.15426	1.79877946962301e-05	0.131095	0	1	0
Risk factor	Diabetes	Fasting insulin	seq.18396.10	TLE5	lm	0.0725719	0.160792	0.651763	1	0	1	0
Risk factor	Diabetes	Fasting insulin	seq.18397.5	AKR1C4	lm	2.15652	0.146816	6.45438229030904e-48	4.70395381317723e-44	1	1.17598845329431e-42	1
Risk factor	Diabetes	Fasting insulin	seq.18398.1	AKR1D1	lm	2.19362	0.142154	1.34544138917467e-52	9.80557684430498e-49	1	2.45139421107625e-47	1
Risk factor	Diabetes	Fasting insulin	seq.18399.1	AKAP7	lm	0.912425	0.155239	4.41555828971253e-09	3.21805888154249e-05	1	0.000804515	1
Risk factor	Diabetes	Fasting insulin	seq.18400.52	ALKBH2	lm	-0.454305	0.144866	0.00172177	1	0	1	0
Risk factor	Diabetes	Fasting insulin	seq.18401.18	ALKBH3	lm	0.54229	0.153584	0.000417631	1	0	1	0
Risk factor	Diabetes	Fasting insulin	seq.18402.1	AMMECR1L	lm	-0.0119515	0.165193	0.942327	1	0	1	0
Risk factor	Diabetes	Fasting insulin	seq.18403.25	AMPD2	lm	-0.0431392	0.147563	0.770034	1	0	1	0
Risk factor	Diabetes	Fasting insulin	seq.18404.22	ANKRD54	lm	0.485664	0.16999	0.00429309	1	0	1	0
Risk factor	Diabetes	Fasting insulin	seq.18405.117	AP1S2	lm	-0.133086	0.168436	0.429486	1	0	1	0
Risk factor	Diabetes	Fasting insulin	seq.18407.36	ARL2BP	lm	-0.33617	0.143685	0.0193392	1	0	1	0
Risk factor	Diabetes	Fasting insulin	seq.18408.26	ARF4	lm	-0.475576	0.144737	0.0010235	1	0	1	0
Risk factor	Diabetes	Fasting insulin	seq.18409.61	ARF5	lm	-0.591099	0.145144	4.71848180851377e-05	0.343883	0	1	0
Risk factor	Diabetes	Fasting insulin	seq.18410.26	ARL14	lm	0.045677	0.153235	0.76565	1	0	1	0
Risk factor	Diabetes	Fasting insulin	seq.18411.83	ARL15	lm	1.18883	0.160308	1.39675319009458e-13	1.01795372494093e-09	1	2.54488431235233e-08	1
Risk factor	Diabetes	Fasting insulin	seq.18413.24	ARL4D	lm	-0.511484	0.1494	0.000622647	1	0	1	0
Risk factor	Diabetes	Fasting insulin	seq.18414.26	ARL5A	lm	-0.0107889	0.160534	0.94642	1	0	1	0
Risk factor	Diabetes	Fasting insulin	seq.18415.16	ARL6	lm	0.0263488	0.15117	0.861637	1	0	1	0
Risk factor	Diabetes	Fasting insulin	seq.18416.3	ARL9	lm	-0.363326	0.144679	0.0120592	1	0	1	0
Risk factor	Diabetes	Fasting insulin	seq.18417.3	AS3MT	lm	0.868473	0.150656	8.64280405249538e-09	6.29887559345863e-05	1	0.00157472	1
Risk factor	Diabetes	Fasting insulin	seq.18419.20	ARPC5	lm	-0.435334	0.142343	0.00223658	1	0	1	0
Risk factor	Diabetes	Fasting insulin	seq.18422.41	MVD	lm	0.244058	0.158079	0.122671	1	0	1	0
Risk factor	Diabetes	Fasting insulin	seq.18429.10	CDH1	lm	-0.0267322	0.153959	0.862161	1	0	1	0
Risk factor	Diabetes	Fasting insulin	seq.18432.32	RALB	lm	0.143001	0.162138	0.377834	1	0	1	0
Risk factor	Diabetes	Fasting insulin	seq.18434.141	TBPL1	lm	-0.674626	0.143863	2.80869238260203e-06	0.0204698	1	0.511744	0
Risk factor	Diabetes	Fasting insulin	seq.18435.40	UBXN2B	lm	0.45342	0.157365	0.00397585	1	0	1	0
Risk factor	Diabetes	Fasting insulin	seq.18449.33	PPIG	lm	0.778418	0.161874	1.56010123199697e-06	0.01137	1	0.28425	0
Risk factor	Diabetes	Fasting insulin	seq.18458.4	PTGES2	lm	1.01151	0.163347	6.37047389719121e-10	4.64280137627296e-06	1	0.00011607	1
Risk factor	Diabetes	Fasting insulin	seq.18483.36	RABIF	lm	0.387238	0.152633	0.0112074	1	0	1	0
Risk factor	Diabetes	Fasting insulin	seq.18813.15	DDX19A	lm	-0.611351	0.146171	2.93025334959516e-05	0.213557	0	1	0
Risk factor	Diabetes	Fasting insulin	seq.18814.21	INHBA|INHBC	lm	0.742931	0.146401	4.01387619339066e-07	0.00292531	1	0.0731328	0
Risk factor	Diabetes	Fasting insulin	seq.18817.50	CBX1	lm	0.151646	0.148159	0.306101	1	0	1	0
Risk factor	Diabetes	Fasting insulin	seq.18819.21	PPIC	lm	0.643337	0.172507	0.000193971	1	0	1	0
Risk factor	Diabetes	Fasting insulin	seq.18821.9	C4A|C4B	lm	0.187029	0.149138	0.209872	1	0	1	0
Risk factor	Diabetes	Fasting insulin	seq.18823.52	H2BU1	lm	1.19048	0.154795	1.73054062690152e-14	1.26121800888583e-10	1	3.15304502221457e-09	1
Risk factor	Diabetes	Fasting insulin	seq.18824.7	EIF4A2	lm	0.251587	0.1443	0.0813045	1	0	1	0
Risk factor	Diabetes	Fasting insulin	seq.18829.4	EIF4A1	lm	-0.258425	0.15101	0.0870809	1	0	1	0
Risk factor	Diabetes	Fasting insulin	seq.18830.1	ITLN1	lm	-0.6546	0.168226	0.000100958	0.735785	0	1	0
Risk factor	Diabetes	Fasting insulin	seq.18831.6	LRIG1	lm	-0.524824	0.148712	0.000420425	1	0	1	0
Risk factor	Diabetes	Fasting insulin	seq.18832.65	SAA2	lm	0.371457	0.146505	0.0112581	1	0	1	0
Risk factor	Diabetes	Fasting insulin	seq.18833.76	PEA15	lm	-0.0505324	0.167331	0.762671	1	0	1	0
Risk factor	Diabetes	Fasting insulin	seq.18837.9	SGTB	lm	0.68769	0.154433	8.64002037084912e-06	0.0629685	0	1	0
Risk factor	Diabetes	Fasting insulin	seq.18839.24	TG	lm	-0.180266	0.143181	0.20808	1	0	1	0
Risk factor	Diabetes	Fasting insulin	seq.18840.205	SH2D1B	lm	0.797682	0.170961	3.14817113832141e-06	0.0229439	1	0.573597	0
Risk factor	Diabetes	Fasting insulin	seq.18841.1	SERPINB13	lm	-1.20268	0.152563	3.84148282050362e-15	2.79967267958303e-11	1	6.9991816989576e-10	1
Risk factor	Diabetes	Fasting insulin	seq.18842.24	UBE2D2	lm	0.61371	0.155336	7.88741192619882e-05	0.574835	0	1	0
Risk factor	Diabetes	Fasting insulin	seq.18859.7	EIF4EBP3	lm	-0.60815	0.145528	2.97578435689414e-05	0.216875	0	1	0
Risk factor	Diabetes	Fasting insulin	seq.18860.2	CAMKK1	lm	-1.02029	0.144169	1.66211878589461e-12	1.21135217115999e-08	1	3.02838042789998e-07	1
Risk factor	Diabetes	Fasting insulin	seq.18863.176	CHST2	lm	0.141814	0.165537	0.391654	1	0	1	0
Risk factor	Diabetes	Fasting insulin	seq.18864.7	PRSS3	lm	-0.555343	0.149106	0.000197725	1	0	1	0
Risk factor	Diabetes	Fasting insulin	seq.18866.8	PPP3R2	lm	0.553451	0.148448	0.000194811	1	0	1	0
Risk factor	Diabetes	Fasting insulin	seq.18868.7	CBX3	lm	-0.0356352	0.144381	0.805062	1	0	1	0
Risk factor	Diabetes	Fasting insulin	seq.18870.1	CD3E	lm	-0.446436	0.145599	0.00217873	1	0	1	0
Risk factor	Diabetes	Fasting insulin	seq.18871.24	AIF1L	lm	-1.07791	0.167028	1.18964194626657e-10	8.67011050439074e-07	1	2.16752762609769e-05	1
Risk factor	Diabetes	Fasting insulin	seq.18873.8	CEACAM8	lm	0.179012	0.154542	0.246776	1	0	1	0
Risk factor	Diabetes	Fasting insulin	seq.18874.66	CEBPA	lm	0.356447	0.150116	0.0176089	1	0	1	0
Risk factor	Diabetes	Fasting insulin	seq.18875.125	COL2A1	lm	-0.324303	0.145634	0.0260001	1	0	1	0
Risk factor	Diabetes	Fasting insulin	seq.18876.77	CHST4	lm	0.112616	0.153345	0.462737	1	0	1	0
Risk factor	Diabetes	Fasting insulin	seq.18877.15	CNN2	lm	-0.241511	0.154417	0.117872	1	0	1	0
Risk factor	Diabetes	Fasting insulin	seq.18878.15	GREM1	lm	-0.255537	0.147115	0.0824463	1	0	1	0
Risk factor	Diabetes	Fasting insulin	seq.18880.81	COL3A1	lm	0.683756	0.147439	3.6096376562144e-06	0.026307	1	0.657676	0
Risk factor	Diabetes	Fasting insulin	seq.18881.7	ADGRE5	lm	0.866057	0.153836	1.89676236208013e-08	0.000138236	1	0.0034559	1
Risk factor	Diabetes	Fasting insulin	seq.18882.7	CLSTN2	lm	-0.203658	0.146462	0.164429	1	0	1	0
Risk factor	Diabetes	Fasting insulin	seq.18883.4	DSTN	lm	-0.684246	0.148999	4.48486140798847e-06	0.0326857	1	0.817142	0
Risk factor	Diabetes	Fasting insulin	seq.18884.22	DNAJB4	lm	0.741141	0.146053	4.01731583192108e-07	0.00292782	1	0.0731955	0
Risk factor	Diabetes	Fasting insulin	seq.18886.28	DSCAML1	lm	-0.216354	0.149564	0.148077	1	0	1	0
Risk factor	Diabetes	Fasting insulin	seq.18887.7	ENTPD2	lm	0.260699	0.151582	0.0855166	1	0	1	0
Risk factor	Diabetes	Fasting insulin	seq.18888.37	FABP12	lm	-0.0338963	0.158524	0.830692	1	0	1	0
Risk factor	Diabetes	Fasting insulin	seq.18890.227	FGB	lm	0.243077	0.152384	0.110736	1	0	1	0
Risk factor	Diabetes	Fasting insulin	seq.18891.98	GBP2	lm	0.0592707	0.149783	0.692334	1	0	1	0
Risk factor	Diabetes	Fasting insulin	seq.18892.48	GPC4	lm	-0.558574	0.144151	0.000107926	0.786568	0	1	0
Risk factor	Diabetes	Fasting insulin	seq.18893.26	ADGRG1	lm	2.91751	0.149844	1.22551872581125e-81	8.93158047371241e-78	1	2.2328951184281e-76	1
Risk factor	Diabetes	Fasting insulin	seq.18894.1	GPX2	lm	-0.239561	0.141867	0.0913479	1	0	1	0
Risk factor	Diabetes	Fasting insulin	seq.18895.54	GSTM4	lm	-0.213862	0.145582	0.141887	1	0	1	0
Risk factor	Diabetes	Fasting insulin	seq.18896.23	HS6ST3	lm	-2.02479	0.14725	2.62285653360386e-42	1.91153784169049e-38	1	4.77884460422623e-37	1
Risk factor	Diabetes	Fasting insulin	seq.18897.31	HDAC2	lm	0.369258	0.148934	0.0131934	1	0	1	0
Risk factor	Diabetes	Fasting insulin	seq.18898.36	HDGFL1	lm	-0.436519	0.158773	0.00599179	1	0	1	0
Risk factor	Diabetes	Fasting insulin	seq.18899.82	HDGFL3	lm	-0.879697	0.144559	1.24266152694233e-09	9.05651720835573e-06	1	0.000226413	1
Risk factor	Diabetes	Fasting insulin	seq.18900.37	HRAS	lm	0.277345	0.144697	0.0553244	1	0	1	0
Risk factor	Diabetes	Fasting insulin	seq.18901.26	HSPA1B	lm	1.07637	0.153488	2.62701048708351e-12	1.91456524298646e-08	1	4.78641310746616e-07	1
Risk factor	Diabetes	Fasting insulin	seq.18904.23	CAMK4	lm	-1.02232	0.171327	2.57223432254101e-09	1.87464437426789e-05	1	0.000468661	1
Risk factor	Diabetes	Fasting insulin	seq.18905.5	KRT16	lm	-0.871362	0.145412	2.20299905228622e-09	1.6055457093062e-05	1	0.000401386	1
Risk factor	Diabetes	Fasting insulin	seq.18907.97	KIR3DL1	lm	-0.160139	0.152778	0.294604	1	0	1	0
Risk factor	Diabetes	Fasting insulin	seq.18909.11	EXOSC8	lm	-0.0748268	0.148541	0.614461	1	0	1	0
Risk factor	Diabetes	Fasting insulin	seq.18910.45	LIN7A	lm	-0.430725	0.151893	0.00458962	1	0	1	0
Risk factor	Diabetes	Fasting insulin	seq.18913.3	CCNH	lm	-0.870735	0.152506	1.19422645678287e-08	8.70352241703353e-05	1	0.00217588	1
Risk factor	Diabetes	Fasting insulin	seq.18914.188	PAFAH2	lm	0.695243	0.164977	2.54834850465273e-05	0.185724	0	1	0
Risk factor	Diabetes	Fasting insulin	seq.18916.25	ITPA	lm	0.0621274	0.162779	0.702724	1	0	1	0
Risk factor	Diabetes	Fasting insulin	seq.18917.53	AMY2A	lm	-1.48681	0.147383	1.01531678341128e-23	7.39962871750143e-20	1	1.84990717937535e-18	1
Risk factor	Diabetes	Fasting insulin	seq.18918.86	PDE4A	lm	-0.51209	0.165663	0.00200416	1	0	1	0
Risk factor	Diabetes	Fasting insulin	seq.18921.30	PHEX	lm	-1.26931	0.144452	2.03625009261518e-18	1.48401906749794e-14	1	3.71004766874486e-13	1
Risk factor	Diabetes	Fasting insulin	seq.18922.27	CD68	lm	-0.153347	0.154358	0.320536	1	0	1	0
Risk factor	Diabetes	Fasting insulin	seq.18925.24	PSMA5	lm	-0.619214	0.149294	3.4115372164674e-05	0.248633	0	1	0
Risk factor	Diabetes	Fasting insulin	seq.18926.7	PSMA3	lm	-0.44749	0.152736	0.00340585	1	0	1	0
Risk factor	Diabetes	Fasting insulin	seq.18927.14	RAET1G	lm	-0.29511	0.167945	0.0789439	1	0	1	0
Risk factor	Diabetes	Fasting insulin	seq.18928.10	S100Z	lm	-0.571558	0.143763	7.11001865639215e-05	0.518178	0	1	0
Risk factor	Diabetes	Fasting insulin	seq.18930.28	SLIT2	lm	-1.04832	0.171712	1.09945141654156e-09	8.01280192375486e-06	1	0.00020032	1
Risk factor	Diabetes	Fasting insulin	seq.18931.40	SLIT3	lm	-1.44464	0.147726	2.12786534746302e-22	1.55078826523105e-18	1	3.87697066307762e-17	1
Risk factor	Diabetes	Fasting insulin	seq.18932.84	NMNAT1	lm	-0.228573	0.146965	0.119937	1	0	1	0
Risk factor	Diabetes	Fasting insulin	seq.18933.4	TGM4	lm	-0.337313	0.149853	0.0244291	1	0	1	0
Risk factor	Diabetes	Fasting insulin	seq.18934.50	TGM2	lm	0.236753	0.147982	0.109685	1	0	1	0
Risk factor	Diabetes	Fasting insulin	seq.18935.14	TLR5	lm	0.490311	0.152555	0.00131677	1	0	1	0
Risk factor	Diabetes	Fasting insulin	seq.18938.3	VLDLR	lm	0.9251	0.156698	3.77298908576123e-09	2.74975444570278e-05	1	0.000687439	1
Risk factor	Diabetes	Fasting insulin	seq.18942.11	PSMB9	lm	-1.6151	0.149322	5.47811391424577e-27	3.99244942070232e-23	1	9.98112355175579e-22	1
Risk factor	Diabetes	Fasting insulin	seq.18943.4	PTGR2	lm	0.421528	0.176935	0.0172353	1	0	1	0
Risk factor	Diabetes	Fasting insulin	seq.18945.11	RGS1	lm	0.994049	0.171091	6.60801360284965e-09	4.81592031375683e-05	1	0.00120398	1
Risk factor	Diabetes	Fasting insulin	seq.18947.3	LRRC3B	lm	0.163725	0.155245	0.291647	1	0	1	0
Risk factor	Diabetes	Fasting insulin	seq.18950.13	RAC2	lm	-0.363669	0.14568	0.0125778	1	0	1	0
Risk factor	Diabetes	Fasting insulin	seq.19108.50	MECP2	lm	-0.546275	0.162428	0.000775925	1	0	1	0
Risk factor	Diabetes	Fasting insulin	seq.19109.32	TCEAL8	lm	0.766204	0.159647	1.63512662077727e-06	0.0119168	1	0.29792	0
Risk factor	Diabetes	Fasting insulin	seq.19110.6	MEMO1	lm	0.00658026	0.148175	0.96458	1	0	1	0
Risk factor	Diabetes	Fasting insulin	seq.19111.10	UBE2M	lm	-0.525467	0.14744	0.000368515	1	0	1	0
Risk factor	Diabetes	Fasting insulin	seq.19112.2	TCEAL3	lm	0.619841	0.143112	1.51031175680062e-05	0.110072	0	1	0
Risk factor	Diabetes	Fasting insulin	seq.19113.66	SH3BGRL2	lm	-0.226214	0.141885	0.110918	1	0	1	0
Risk factor	Diabetes	Fasting insulin	seq.19114.8	TK2	lm	-0.0579455	0.149397	0.698132	1	0	1	0
Risk factor	Diabetes	Fasting insulin	seq.19115.13	CMBL	lm	-0.150367	0.144951	0.299615	1	0	1	0
Risk factor	Diabetes	Fasting insulin	seq.19116.1	BLOC1S5	lm	0.579101	0.167282	0.000540756	1	0	1	0
Risk factor	Diabetes	Fasting insulin	seq.19117.3	PPP1R14A	lm	0.710586	0.148131	1.65415360965949e-06	0.0120555	1	0.301387	0
Risk factor	Diabetes	Fasting insulin	seq.19118.47	OSTF1	lm	0.502799	0.14422	0.000493609	1	0	1	0
Risk factor	Diabetes	Fasting insulin	seq.19119.10	DDIT3	lm	-0.0146941	0.147398	0.920594	1	0	1	0
Risk factor	Diabetes	Fasting insulin	seq.19120.33	DAO	lm	0.841541	0.143301	4.55028799858758e-09	3.31624989337063e-05	1	0.000829062	1
Risk factor	Diabetes	Fasting insulin	seq.19121.3	UBQLN2	lm	0.330615	0.15899	0.0376215	1	0	1	0
Risk factor	Diabetes	Fasting insulin	seq.19122.47	MYL12B	lm	0.902509	0.158225	1.23367293431368e-08	8.99100834527809e-05	1	0.00224775	1
Risk factor	Diabetes	Fasting insulin	seq.19123.6	NFKBID	lm	-0.289357	0.15746	0.0661694	1	0	1	0
Risk factor	Diabetes	Fasting insulin	seq.19124.9	UBLCP1	lm	0.195255	0.152078	0.199226	1	0	1	0
Risk factor	Diabetes	Fasting insulin	seq.19125.26	PRKAR2A	lm	-0.051913	0.162146	0.748858	1	0	1	0
Risk factor	Diabetes	Fasting insulin	seq.19126.4	RPRD1B	lm	1.74557	0.172671	8.24778642772318e-24	6.01098674852466e-20	1	1.50274668713116e-18	1
Risk factor	Diabetes	Fasting insulin	seq.19127.1	HSPB6	lm	0.645608	0.181902	0.000389695	1	0	1	0
Risk factor	Diabetes	Fasting insulin	seq.19129.15	MTHFSD	lm	0.722583	0.159361	5.90743860396605e-06	0.0430534	1	1	0
Risk factor	Diabetes	Fasting insulin	seq.19130.81	SERPINB8	lm	0.280652	0.150845	0.0628653	1	0	1	0
Risk factor	Diabetes	Fasting insulin	seq.19131.184	TIAL1	lm	0.340195	0.144668	0.0187312	1	0	1	0
Risk factor	Diabetes	Fasting insulin	seq.19132.1	MRPL2	lm	-0.200854	0.169856	0.237062	1	0	1	0
Risk factor	Diabetes	Fasting insulin	seq.19134.66	POLR2K	lm	-0.287417	0.141802	0.0427242	1	0	1	0
Risk factor	Diabetes	Fasting insulin	seq.19135.5	NT5C3B	lm	0.00945934	0.143661	0.947504	1	0	1	0
Risk factor	Diabetes	Fasting insulin	seq.19136.22	ALDH6A1	lm	0.644029	0.143666	7.51996676103897e-06	0.0548055	0	1	0
Risk factor	Diabetes	Fasting insulin	seq.19139.3	HSF2BP	lm	-0.287814	0.143614	0.0451109	1	0	1	0
Risk factor	Diabetes	Fasting insulin	seq.19141.22	DAP	lm	0.0380215	0.143501	0.791054	1	0	1	0
Risk factor	Diabetes	Fasting insulin	seq.19142.39	DNMT3L	lm	0.316481	0.150033	0.0349548	1	0	1	0
Risk factor	Diabetes	Fasting insulin	seq.19143.38	CYB5R2	lm	-0.177876	0.159018	0.263365	1	0	1	0
Risk factor	Diabetes	Fasting insulin	seq.19144.9	TCF4	lm	0.21833	0.147528	0.138954	1	0	1	0
Risk factor	Diabetes	Fasting insulin	seq.19145.4	MREG	lm	0.134334	0.154109	0.383421	1	0	1	0
Risk factor	Diabetes	Fasting insulin	seq.19147.6	LGALS13	lm	0.0422672	0.157161	0.787985	1	0	1	0
Risk factor	Diabetes	Fasting insulin	seq.19148.58	TIMM8A	lm	0.00434561	0.146966	0.976412	1	0	1	0
Risk factor	Diabetes	Fasting insulin	seq.19150.20	PRPSAP2	lm	-0.0505476	0.15639	0.746545	1	0	1	0
Risk factor	Diabetes	Fasting insulin	seq.19152.4	PPP1R2	lm	0.550826	0.150115	0.000245525	1	0	1	0
Risk factor	Diabetes	Fasting insulin	seq.19153.53	MPPED2	lm	-0.146584	0.169281	0.386574	1	0	1	0
Risk factor	Diabetes	Fasting insulin	seq.19154.41	SERPINE2	lm	-0.24605	0.145191	0.0901977	1	0	1	0
Risk factor	Diabetes	Fasting insulin	seq.19158.1	PCLAF	lm	-1.54082	0.150179	1.79753244485362e-24	1.31004164580932e-20	1	3.2751041145233e-19	1
Risk factor	Diabetes	Fasting insulin	seq.19159.9	POLD4	lm	-0.0885014	0.144456	0.540131	1	0	1	0
Risk factor	Diabetes	Fasting insulin	seq.19161.1	USP15	lm	-0.412626	0.158253	0.00914906	1	0	1	0
Risk factor	Diabetes	Fasting insulin	seq.19163.26	LRRC59	lm	0.887225	0.145365	1.11124358084699e-09	8.09874321721288e-06	1	0.000202469	1
Risk factor	Diabetes	Fasting insulin	seq.19166.15	RPS19	lm	1.48416	0.158337	1.01169654159608e-20	7.37324439515221e-17	1	1.84331109878806e-15	1
Risk factor	Diabetes	Fasting insulin	seq.19168.71	PSTPIP1	lm	0.925066	0.148275	4.74688506130729e-10	3.45952983268075e-06	1	8.64882458170188e-05	1
Risk factor	Diabetes	Fasting insulin	seq.19169.88	FIBP	lm	-0.148652	0.163952	0.364619	1	0	1	0
Risk factor	Diabetes	Fasting insulin	seq.19170.25	POLE3	lm	0.68423	0.176405	0.000106272	0.774507	0	1	0
Risk factor	Diabetes	Fasting insulin	seq.19173.5	ZFAND1	lm	-0.675584	0.143767	2.67771926822425e-06	0.0195152	1	0.48788	0
Risk factor	Diabetes	Fasting insulin	seq.19174.141	GOLGA7	lm	-0.814597	0.143631	1.49018665180219e-08	0.000108605	1	0.00271512	1
Risk factor	Diabetes	Fasting insulin	seq.19175.18	MARCKSL1	lm	-0.713985	0.150211	2.05454239932476e-06	0.0149735	1	0.374338	0
Risk factor	Diabetes	Fasting insulin	seq.19176.27	CYRIB	lm	0.657372	0.154921	2.24011942032916e-05	0.16326	0	1	0
Risk factor	Diabetes	Fasting insulin	seq.19177.7	MOB1B	lm	-0.0173411	0.14129	0.902322	1	0	1	0
Risk factor	Diabetes	Fasting insulin	seq.19180.38	GULP1	lm	0.975804	0.155079	3.37686566076793e-10	2.46105969356767e-06	1	6.15264923391917e-05	1
Risk factor	Diabetes	Fasting insulin	seq.19183.164	RPL12	lm	1.12511	0.156611	7.69079563227465e-13	5.60505185680176e-09	1	1.40126296420044e-07	1
Risk factor	Diabetes	Fasting insulin	seq.19187.21	STAMBP	lm	-0.336392	0.167911	0.0451861	1	0	1	0
Risk factor	Diabetes	Fasting insulin	seq.19188.21	NAP1L4	lm	-0.10272	0.143677	0.474679	1	0	1	0
Risk factor	Diabetes	Fasting insulin	seq.19189.2	USP14	lm	-0.241855	0.148118	0.102559	1	0	1	0
Risk factor	Diabetes	Fasting insulin	seq.19190.4	UBE2L6	lm	0.105923	0.150018	0.480178	1	0	1	0
Risk factor	Diabetes	Fasting insulin	seq.19193.18	VBP1	lm	-0.816115	0.15294	9.88470902505203e-08	0.000720398	1	0.0180099	1
Risk factor	Diabetes	Fasting insulin	seq.19194.9	DTD1	lm	-0.808997	0.1502	7.50708817416377e-08	0.000547117	1	0.0136779	1
Risk factor	Diabetes	Fasting insulin	seq.19195.85	RPS5	lm	-0.0595574	0.157376	0.705119	1	0	1	0
Risk factor	Diabetes	Fasting insulin	seq.19196.73	HOPX	lm	0.952865	0.152573	4.55556686740128e-10	3.32009713296206e-06	1	8.30024283240513e-05	1
Risk factor	Diabetes	Fasting insulin	seq.19197.95	ACAT1	lm	1.71419	0.144384	4.14819826986126e-32	3.02320689907488e-28	1	7.55801724768722e-27	1
Risk factor	Diabetes	Fasting insulin	seq.19199.3	POLR2J	lm	0.734133	0.168556	1.3531780075602e-05	0.0986196	0	1	0
Risk factor	Diabetes	Fasting insulin	seq.19200.16	NDUFA5	lm	0.238778	0.16094	0.137964	1	0	1	0
Risk factor	Diabetes	Fasting insulin	seq.19202.10	BTK	lm	-0.329006	0.142858	0.0213152	1	0	1	0
Risk factor	Diabetes	Fasting insulin	seq.19206.20	NUDT1	lm	-0.496101	0.162115	0.00222308	1	0	1	0
Risk factor	Diabetes	Fasting insulin	seq.19207.119	ADK	lm	0.390979	0.146304	0.0075547	1	0	1	0
Risk factor	Diabetes	Fasting insulin	seq.19208.8	ACVR2A	lm	0.111422	0.157592	0.479582	1	0	1	0
Risk factor	Diabetes	Fasting insulin	seq.19209.6	NFKBIA	lm	-0.460167	0.146644	0.00171037	1	0	1	0
Risk factor	Diabetes	Fasting insulin	seq.19212.4	DMBT1	lm	-0.504297	0.148957	0.000715535	1	0	1	0
Risk factor	Diabetes	Fasting insulin	seq.19213.1	SPINK4	lm	0.583748	0.158975	0.00024306	1	0	1	0
Risk factor	Diabetes	Fasting insulin	seq.19215.7	NDRG1	lm	-0.445312	0.144079	0.00200682	1	0	1	0
Risk factor	Diabetes	Fasting insulin	seq.19219.71	NUTF2	lm	-0.569198	0.148884	0.00013329	0.97142	0	1	0
Risk factor	Diabetes	Fasting insulin	seq.19222.124	RAB5B	lm	0.144853	0.155497	0.351611	1	0	1	0
Risk factor	Diabetes	Fasting insulin	seq.19223.6	RAB1A	lm	-0.663518	0.147167	6.6642674002863e-06	0.0485692	1	1	0
Risk factor	Diabetes	Fasting insulin	seq.19224.5	EIF1AY	lm	0.319658	0.158471	0.0437311	1	0	1	0
Risk factor	Diabetes	Fasting insulin	seq.19225.11	BLNK	lm	-0.192761	0.167433	0.249672	1	0	1	0
Risk factor	Diabetes	Fasting insulin	seq.19227.18	BATF	lm	0.443745	0.167133	0.00795361	1	0	1	0
Risk factor	Diabetes	Fasting insulin	seq.19228.11	BAG2	lm	-0.777825	0.149042	1.86862995366264e-07	0.00136186	1	0.0340464	1
Risk factor	Diabetes	Fasting insulin	seq.19229.92	HOMER1	lm	-0.363778	0.146965	0.0133444	1	0	1	0
Risk factor	Diabetes	Fasting insulin	seq.19230.12	GSTT1	lm	-0.471645	0.145387	0.00118563	1	0	1	0
Risk factor	Diabetes	Fasting insulin	seq.19231.22	PTP4A3	lm	-0.300894	0.153568	0.0501232	1	0	1	0
Risk factor	Diabetes	Fasting insulin	seq.19233.75	ATOX1	lm	0.664932	0.176296	0.000163904	1	0	1	0
Risk factor	Diabetes	Fasting insulin	seq.19236.24	SUB1	lm	1.40954	0.150326	9.818823678378e-21	7.15595869680189e-17	1	1.78898967420047e-15	1
Risk factor	Diabetes	Fasting insulin	seq.19237.17	DDT	lm	0.348499	0.156697	0.0261879	1	0	1	0
Risk factor	Diabetes	Fasting insulin	seq.19238.12	GLUL	lm	1.12824	0.149804	5.85551690282286e-14	4.2675007187773e-10	1	1.06687517969433e-08	1
Risk factor	Diabetes	Fasting insulin	seq.19239.5	ARF1	lm	-0.0819072	0.151453	0.588661	1	0	1	0
Risk factor	Diabetes	Fasting insulin	seq.19240.265	PDAP1	lm	1.08331	0.163163	3.46073547105968e-11	2.52218401130829e-07	1	6.30546002827074e-06	1
Risk factor	Diabetes	Fasting insulin	seq.19241.31	RBP5	lm	2.45509	0.156765	4.35889972678404e-54	3.17676612088021e-50	1	7.94191530220052e-49	1
Risk factor	Diabetes	Fasting insulin	seq.19242.21	PFDN1	lm	-0.203594	0.167534	0.224329	1	0	1	0
Risk factor	Diabetes	Fasting insulin	seq.19243.2	PFDN2	lm	-0.215373	0.16572	0.193786	1	0	1	0
Risk factor	Diabetes	Fasting insulin	seq.19247.1	UBE2D1	lm	0.812961	0.153723	1.28247502061242e-07	0.000934668	1	0.0233667	1
Risk factor	Diabetes	Fasting insulin	seq.19249.18	KARS1	lm	0.626995	0.157782	7.16649384201206e-05	0.522294	0	1	0
Risk factor	Diabetes	Fasting insulin	seq.19250.50	MYCBP	lm	-0.511954	0.157395	0.00115034	1	0	1	0
Risk factor	Diabetes	Fasting insulin	seq.19251.56	SRGN	lm	-0.30214	0.146936	0.0398051	1	0	1	0
Risk factor	Diabetes	Fasting insulin	seq.19252.67	PSMB2	lm	-0.530901	0.14381	0.000224996	1	0	1	0
Risk factor	Diabetes	Fasting insulin	seq.19253.82	RAB2B	lm	0.214449	0.146477	0.143239	1	0	1	0
Risk factor	Diabetes	Fasting insulin	seq.19254.125	GMPR	lm	-0.313706	0.142998	0.0282945	1	0	1	0
Risk factor	Diabetes	Fasting insulin	seq.19255.124	NXT2	lm	-0.714062	0.143932	7.22651603291324e-07	0.00526668	1	0.131667	0
Risk factor	Diabetes	Fasting insulin	seq.19257.11	CLTA	lm	0.297899	0.15925	0.0614507	1	0	1	0
Risk factor	Diabetes	Fasting insulin	seq.19258.24	GCDH	lm	-0.0782942	0.142181	0.581886	1	0	1	0
Risk factor	Diabetes	Fasting insulin	seq.19259.176	EIF2S1	lm	-0.103084	0.151912	0.497435	1	0	1	0
Risk factor	Diabetes	Fasting insulin	seq.19260.4	GIPC1	lm	-0.627671	0.142371	1.06021293481519e-05	0.0772683	0	1	0
Risk factor	Diabetes	Fasting insulin	seq.19261.12	SDCBP2	lm	1.34819	0.145391	2.57134643927899e-20	1.87399728494653e-16	1	4.68499321236632e-15	1
Risk factor	Diabetes	Fasting insulin	seq.19262.219	ACADVL	lm	1.63414	0.139561	2.74460821896099e-31	2.00027046997877e-27	1	5.00067617494692e-26	1
Risk factor	Diabetes	Fasting insulin	seq.19263.147	EIF4E	lm	-0.206433	0.151442	0.172904	1	0	1	0
Risk factor	Diabetes	Fasting insulin	seq.19264.6	RPA2	lm	0.193083	0.155609	0.214728	1	0	1	0
Risk factor	Diabetes	Fasting insulin	seq.19265.9	TCP1	lm	-0.187499	0.148513	0.206819	1	0	1	0
Risk factor	Diabetes	Fasting insulin	seq.19266.35	G3BP1	lm	0.285299	0.160801	0.0760802	1	0	1	0
Risk factor	Diabetes	Fasting insulin	seq.19267.14	HAGH	lm	-0.164134	0.150732	0.276242	1	0	1	0
Risk factor	Diabetes	Fasting insulin	seq.19270.26	YARS1	lm	-0.576873	0.145474	7.42058585717612e-05	0.540812	0	1	0
Risk factor	Diabetes	Fasting insulin	seq.19271.64	GNAI1	lm	-0.462947	0.150814	0.00215383	1	0	1	0
Risk factor	Diabetes	Fasting insulin	seq.19272.9	PEF1	lm	-1.08187	0.155023	3.3386862719089e-12	2.4332345549672e-08	1	6.08308638741802e-07	1
Risk factor	Diabetes	Fasting insulin	seq.19273.3	GSR	lm	-0.71397	0.149287	1.77748952591023e-06	0.0129543	1	0.323859	0
Risk factor	Diabetes	Fasting insulin	seq.19274.80	SNTA1	lm	1.18104	0.152489	1.13507926612962e-14	8.27245769155267e-11	1	2.06811442288817e-09	1
Risk factor	Diabetes	Fasting insulin	seq.19275.68	IDH3G	lm	-0.395418	0.153259	0.0099045	1	0	1	0
Risk factor	Diabetes	Fasting insulin	seq.19276.124	SNRPG	lm	0.936466	0.156752	2.46162516780533e-09	1.79403242229653e-05	1	0.000448508	1
Risk factor	Diabetes	Fasting insulin	seq.19277.4	TSTD1	lm	0.308921	0.160016	0.0535899	1	0	1	0
Risk factor	Diabetes	Fasting insulin	seq.19278.19	RAB1B	lm	0.172552	0.147529	0.24221	1	0	1	0
Risk factor	Diabetes	Fasting insulin	seq.19279.42	RBP1	lm	0.231449	0.159055	0.145687	1	0	1	0
Risk factor	Diabetes	Fasting insulin	seq.19280.29	UBE2D3	lm	0.600255	0.151724	7.71280464407493e-05	0.562109	0	1	0
Risk factor	Diabetes	Fasting insulin	seq.19281.86	MAFG	lm	0.821472	0.149225	3.86512860152162e-08	0.000281691	1	0.00704226	1
Risk factor	Diabetes	Fasting insulin	seq.19282.3	RAB13	lm	-0.446059	0.152441	0.00344672	1	0	1	0
Risk factor	Diabetes	Fasting insulin	seq.19286.30	MYL5	lm	-0.302542	0.169393	0.0741496	1	0	1	0
Risk factor	Diabetes	Fasting insulin	seq.19287.59	DENR	lm	-0.501186	0.168898	0.00301676	1	0	1	0
Risk factor	Diabetes	Fasting insulin	seq.19289.29	UROD	lm	0.51717	0.15566	0.000898341	1	0	1	0
Risk factor	Diabetes	Fasting insulin	seq.19290.5	HPRT1	lm	-0.390215	0.157414	0.0132093	1	0	1	0
Risk factor	Diabetes	Fasting insulin	seq.19291.2	CASQ2	lm	0.305039	0.153674	0.0471978	1	0	1	0
Risk factor	Diabetes	Fasting insulin	seq.19293.6	VPS26A	lm	-0.745737	0.180306	3.58889731778135e-05	0.261559	0	1	0
Risk factor	Diabetes	Fasting insulin	seq.19294.26	CRIPT	lm	1.12148	0.161078	3.75035813875695e-12	2.73326101152607e-08	1	6.83315252881516e-07	1
Risk factor	Diabetes	Fasting insulin	seq.19295.32	PPP1CC	lm	0.715663	0.154831	3.88576259244277e-06	0.0283194	1	0.707986	0
Risk factor	Diabetes	Fasting insulin	seq.19296.51	MYL7	lm	0.660845	0.146923	7.00772226564374e-06	0.0510723	0	1	0
Risk factor	Diabetes	Fasting insulin	seq.19297.4	G6PD	lm	0.280398	0.145121	0.0533923	1	0	1	0
Risk factor	Diabetes	Fasting insulin	seq.19302.7	GIMAP6	lm	-0.216692	0.159662	0.174779	1	0	1	0
Risk factor	Diabetes	Fasting insulin	seq.19303.64	PET117	lm	0.727726	0.160122	5.61907644127253e-06	0.0409518	1	1	0
Risk factor	Diabetes	Fasting insulin	seq.19310.81	COPE	lm	-0.0185567	0.149604	0.90129	1	0	1	0
Risk factor	Diabetes	Fasting insulin	seq.19311.15	CRYGS	lm	-0.447086	0.160736	0.00542995	1	0	1	0
Risk factor	Diabetes	Fasting insulin	seq.19316.2	HSCB	lm	1.05439	0.152815	5.8115253942026e-12	4.23543970729486e-08	1	1.05885992682371e-06	1
Risk factor	Diabetes	Fasting insulin	seq.19317.114	ACP3	lm	-0.530497	0.156735	0.000717756	1	0	1	0
Risk factor	Diabetes	Fasting insulin	seq.19323.1	EBAG9	lm	-0.234848	0.153339	0.12569	1	0	1	0
Risk factor	Diabetes	Fasting insulin	seq.19325.21	ABHD14B	lm	-0.702451	0.143563	1.02225677305932e-06	0.00745021	1	0.186255	0
Risk factor	Diabetes	Fasting insulin	seq.19327.31	HAT1	lm	0.910142	0.153969	3.60609366487523e-09	2.62812106296107e-05	1	0.00065703	1
Risk factor	Diabetes	Fasting insulin	seq.19328.51	CHEK2	lm	-0.525838	0.153127	0.00059927	1	0	1	0
Risk factor	Diabetes	Fasting insulin	seq.19329.31	HIPK3	lm	-0.211139	0.170152	0.214703	1	0	1	0
Risk factor	Diabetes	Fasting insulin	seq.19331.18	BAIAP2	lm	-0.0581223	0.157379	0.711908	1	0	1	0
Risk factor	Diabetes	Fasting insulin	seq.19332.1	MOB4	lm	-0.464074	0.16671	0.00539276	1	0	1	0
Risk factor	Diabetes	Fasting insulin	seq.19333.4	HNRNPK	lm	0.84652	0.156625	6.77056843568006e-08	0.000493439	1	0.012336	1
Risk factor	Diabetes	Fasting insulin	seq.19334.62	TXNDC12	lm	-0.118733	0.193131	0.538726	1	0	1	0
Risk factor	Diabetes	Fasting insulin	seq.19335.2	JPT1	lm	0.0768111	0.157379	0.625523	1	0	1	0
Risk factor	Diabetes	Fasting insulin	seq.19338.3	LZIC	lm	-0.10207	0.161931	0.528507	1	0	1	0
Risk factor	Diabetes	Fasting insulin	seq.19341.36	ACBD6	lm	1.03718	0.18084	1.02629014913792e-08	7.47960260691718e-05	1	0.0018699	1
Risk factor	Diabetes	Fasting insulin	seq.19347.37	CA12	lm	-0.92733	0.151216	9.27388639353937e-10	6.75880840361149e-06	1	0.00016897	1
Risk factor	Diabetes	Fasting insulin	seq.19353.25	OSTM1	lm	-0.907344	0.161071	1.85997264220519e-08	0.000135555	1	0.00338887	1
Risk factor	Diabetes	Fasting insulin	seq.19356.20	TOM1L2	lm	0.879212	0.147831	2.89695358260476e-09	2.11129977100235e-05	1	0.000527825	1
Risk factor	Diabetes	Fasting insulin	seq.19357.11	VAMP7	lm	-0.630972	0.143374	1.09909531858216e-05	0.0801021	0	1	0
Risk factor	Diabetes	Fasting insulin	seq.19360.22	LRRTM1	lm	-0.560026	0.170774	0.00104722	1	0	1	0
Risk factor	Diabetes	Fasting insulin	seq.19361.78	MATN3	lm	-1.27423	0.159932	1.96526149802592e-15	1.43228257976129e-11	1	3.58070644940323e-10	1
Risk factor	Diabetes	Fasting insulin	seq.19364.163	PCNA	lm	0.392478	0.14592	0.00717431	1	0	1	0
Risk factor	Diabetes	Fasting insulin	seq.19365.11	BCAT2	lm	-0.481449	0.149695	0.00130679	1	0	1	0
Risk factor	Diabetes	Fasting insulin	seq.19366.8	PEX26	lm	0.0935281	0.148866	0.529853	1	0	1	0
Risk factor	Diabetes	Fasting insulin	seq.19367.34	ECI1	lm	-0.0405674	0.150797	0.787925	1	0	1	0
Risk factor	Diabetes	Fasting insulin	seq.19369.17	KAT2A	lm	-0.644793	0.143612	7.27792414610113e-06	0.0530415	0	1	0
Risk factor	Diabetes	Fasting insulin	seq.19370.30	HS3ST4	lm	0.237646	0.15636	0.128606	1	0	1	0
Risk factor	Diabetes	Fasting insulin	seq.19371.18	MAPRE1	lm	-0.623067	0.147323	2.38370631859945e-05	0.173725	0	1	0
Risk factor	Diabetes	Fasting insulin	seq.19372.7	MDGA2	lm	-0.352557	0.147915	0.017183	1	0	1	0
Risk factor	Diabetes	Fasting insulin	seq.19373.3	MYL12A	lm	-0.573723	0.167103	0.000600685	1	0	1	0
Risk factor	Diabetes	Fasting insulin	seq.19374.72	MTCP1	lm	0.633334	0.155831	4.88793306426555e-05	0.356233	0	1	0
Risk factor	Diabetes	Fasting insulin	seq.19376.74	NNMT	lm	-0.0108686	0.150339	0.942371	1	0	1	0
Risk factor	Diabetes	Fasting insulin	seq.19377.14	OLFM2	lm	0.498506	0.14875	0.000809908	1	0	1	0
Risk factor	Diabetes	Fasting insulin	seq.19379.154	RAB3D	lm	-0.758854	0.160659	2.37919891361222e-06	0.0173396	1	0.43349	0
Risk factor	Diabetes	Fasting insulin	seq.19381.7	RGS21	lm	0.207217	0.145359	0.154056	1	0	1	0
Risk factor	Diabetes	Fasting insulin	seq.19383.131	CINP	lm	-0.41667	0.146822	0.00455782	1	0	1	0
Risk factor	Diabetes	Fasting insulin	seq.19388.2	CDH12	lm	-0.380536	0.146396	0.00936525	1	0	1	0
Risk factor	Diabetes	Fasting insulin	seq.19392.6	DDAH1	lm	0.123751	0.178709	0.48867	1	0	1	0
Risk factor	Diabetes	Fasting insulin	seq.19437.61	VEGFA	lm	0.065623	0.144419	0.649565	1	0	1	0
Risk factor	Diabetes	Fasting insulin	seq.19438.68	SYF2	lm	0.183593	0.1516	0.225936	1	0	1	0
Risk factor	Diabetes	Fasting insulin	seq.19446.1	GMPR2	lm	0.979951	0.148401	4.40679579059339e-11	3.21167277218446e-07	1	8.02918193046116e-06	1
Risk factor	Diabetes	Fasting insulin	seq.19448.104	UPP1	lm	0.610418	0.148887	4.1948266569485e-05	0.305719	0	1	0
Risk factor	Diabetes	Fasting insulin	seq.19467.3	RBKS	lm	0.804602	0.155516	2.37793456177972e-07	0.00173304	1	0.043326	1
Risk factor	Diabetes	Fasting insulin	seq.19482.11	HDHD3	lm	0.133901	0.145987	0.359071	1	0	1	0
Risk factor	Diabetes	Fasting insulin	seq.19483.16	KDSR	lm	0.727901	0.158809	4.67673072539186e-06	0.034084	1	0.8521	0
Risk factor	Diabetes	Fasting insulin	seq.19488.1	PDCD6	lm	0.605466	0.155434	9.92632977706288e-05	0.723431	0	1	0
Risk factor	Diabetes	Fasting insulin	seq.19491.11	HSD17B8	lm	0.613854	0.153289	6.29732174619403e-05	0.458949	0	1	0
Risk factor	Diabetes	Fasting insulin	seq.19492.5	KAAG1	lm	-0.357688	0.162377	0.0276499	1	0	1	0
Risk factor	Diabetes	Fasting insulin	seq.19496.1	NPL	lm	0.120545	0.160472	0.452572	1	0	1	0
Risk factor	Diabetes	Fasting insulin	seq.19503.2	SNX3	lm	1.23801	0.15185	4.3879783871631e-16	3.19795864856447e-12	1	7.99489662141117e-11	1
Risk factor	Diabetes	Fasting insulin	seq.19504.22	DTYMK	lm	-0.308957	0.149116	0.0383199	1	0	1	0
Risk factor	Diabetes	Fasting insulin	seq.19506.6	GLYAT	lm	1.35662	0.145342	1.45888019793757e-20	1.0632318882569e-16	1	2.65807972064225e-15	1
Risk factor	Diabetes	Fasting insulin	seq.19511.8	DCUN1D2	lm	-0.708935	0.14539	1.11342966534786e-06	0.00811468	1	0.202867	0
Risk factor	Diabetes	Fasting insulin	seq.19516.10	HMGA2	lm	-0.11866	0.146113	0.416764	1	0	1	0
Risk factor	Diabetes	Fasting insulin	seq.19518.12	HK3	lm	0.39308	0.146032	0.0071302	1	0	1	0
Risk factor	Diabetes	Fasting insulin	seq.19523.215	PARK7	lm	-0.188376	0.155978	0.227214	1	0	1	0
Risk factor	Diabetes	Fasting insulin	seq.19545.145	PARK7	lm	0.756477	0.154574	1.01737504603672e-06	0.00741463	1	0.185366	0
Risk factor	Diabetes	Fasting insulin	seq.19553.14	STX1A	lm	-2.04417	0.155897	1.09873856204626e-38	8.00760664019312e-35	1	2.00190166004829e-33	1
Risk factor	Diabetes	Fasting insulin	seq.19555.1	SUMO2	lm	0.536854	0.18424	0.00358435	1	0	1	0
Risk factor	Diabetes	Fasting insulin	seq.19556.12	CR1	lm	0.720344	0.148292	1.22201132337263e-06	0.00890602	1	0.22265	0
Risk factor	Diabetes	Fasting insulin	seq.19557.3	KLB	lm	1.30918	0.149193	2.26301330270195e-18	1.64928409500918e-14	1	4.12321023752295e-13	1
Risk factor	Diabetes	Fasting insulin	seq.19558.10	LRP4	lm	-0.644461	0.148028	1.36387322169144e-05	0.0993991	0	1	0
Risk factor	Diabetes	Fasting insulin	seq.19560.23	PLXNA4	lm	-0.105901	0.151258	0.483877	1	0	1	0
Risk factor	Diabetes	Fasting insulin	seq.19561.216	PLXND1	lm	0.975204	0.149951	8.56064618653022e-11	6.23899894074322e-07	1	1.55974973518581e-05	1
Risk factor	Diabetes	Fasting insulin	seq.19562.8	USP28	lm	0.336382	0.165055	0.0416	1	0	1	0
Risk factor	Diabetes	Fasting insulin	seq.19563.3	SEZ6L	lm	-1.85953	0.158847	2.83456374504782e-31	2.06583005739085e-27	1	5.16457514347713e-26	1
Risk factor	Diabetes	Fasting insulin	seq.19564.61	IRF4	lm	0.184468	0.150637	0.220784	1	0	1	0
Risk factor	Diabetes	Fasting insulin	seq.19567.1	EGFR	lm	0.14666	0.14545	0.313347	1	0	1	0
Risk factor	Diabetes	Fasting insulin	seq.19568.17	IL15	lm	-0.275129	0.144688	0.0572855	1	0	1	0
Risk factor	Diabetes	Fasting insulin	seq.19570.12	FGF8	lm	-0.413482	0.14117	0.00341546	1	0	1	0
Risk factor	Diabetes	Fasting insulin	seq.19572.10	CEBPG	lm	-0.0209507	0.14558	0.885576	1	0	1	0
Risk factor	Diabetes	Fasting insulin	seq.19574.5	ITGA2B|ITGB3	lm	-0.412676	0.148076	0.00534009	1	0	1	0
Risk factor	Diabetes	Fasting insulin	seq.19575.4	EPOR	lm	-0.877975	0.156405	2.08292986975666e-08	0.000151804	1	0.0037951	1
Risk factor	Diabetes	Fasting insulin	seq.19578.19	DOK2	lm	-0.408838	0.142695	0.00418486	1	0	1	0
Risk factor	Diabetes	Fasting insulin	seq.19579.5	DEFA1	lm	0.338372	0.173641	0.0513857	1	0	1	0
Risk factor	Diabetes	Fasting insulin	seq.19581.15	IGFBP5	lm	-0.996673	0.148712	2.26657210747214e-11	1.6518777519257e-07	1	4.12969437981424e-06	1
Risk factor	Diabetes	Fasting insulin	seq.19584.33	FGF9	lm	-0.894384	0.148521	1.83819531437228e-09	1.33967674511451e-05	1	0.000334919	1
Risk factor	Diabetes	Fasting insulin	seq.19586.89	RAB3C	lm	0.239799	0.152632	0.116222	1	0	1	0
Risk factor	Diabetes	Fasting insulin	seq.19587.12	KPNA1	lm	0.244697	0.157249	0.119741	1	0	1	0
Risk factor	Diabetes	Fasting insulin	seq.19590.46	SFTPD	lm	0.0200277	0.146704	0.891417	1	0	1	0
Risk factor	Diabetes	Fasting insulin	seq.19596.18	BRF1	lm	0.741989	0.156108	2.05626114191173e-06	0.014986	1	0.374651	0
Risk factor	Diabetes	Fasting insulin	seq.19601.15	ASB9	lm	-0.858067	0.164457	1.88099352492816e-07	0.00137087	1	0.0342717	1
Risk factor	Diabetes	Fasting insulin	seq.19602.36	JUND	lm	-0.201565	0.156202	0.196962	1	0	1	0
Risk factor	Diabetes	Fasting insulin	seq.19606.28	IHH	lm	-1.37954	0.147191	1.02029576371905e-20	7.43591552598446e-17	1	1.85897888149611e-15	1
Risk factor	Diabetes	Fasting insulin	seq.19612.3	CD81	lm	0.0921584	0.17808	0.604821	1	0	1	0
Risk factor	Diabetes	Fasting insulin	seq.19613.16	RDH10	lm	0.680595	0.156214	1.34445731844297e-05	0.097984	0	1	0
Risk factor	Diabetes	Fasting insulin	seq.19614.8	TCN1	lm	0.442409	0.148427	0.00288926	1	0	1	0
Risk factor	Diabetes	Fasting insulin	seq.19615.213	NT5C3A	lm	0.660811	0.158778	3.2064718043343e-05	0.233688	0	1	0
Risk factor	Diabetes	Fasting insulin	seq.19616.100	EFHD1	lm	-0.432401	0.156649	0.00579435	1	0	1	0
Risk factor	Diabetes	Fasting insulin	seq.19617.5	PTGR1	lm	2.77639	0.147559	1.59358596065602e-76	1.16140544812611e-72	1	2.90351362031527e-71	1
Risk factor	Diabetes	Fasting insulin	seq.19620.16	DLG2	lm	0.741461	0.161231	4.3481844601033e-06	0.0316896	1	0.792239	0
Risk factor	Diabetes	Fasting insulin	seq.19622.7	INHBA	lm	0.951973	0.151222	3.31420725086522e-10	2.41539424443058e-06	1	6.03848561107643e-05	1
Risk factor	Diabetes	Fasting insulin	seq.19623.26	RPSA	lm	0.0842981	0.154714	0.585869	1	0	1	0
Risk factor	Diabetes	Fasting insulin	seq.19630.2	SNCG	lm	-1.5518	0.150665	1.19990113187504e-24	8.7448794491053e-21	1	2.18621986227632e-19	1
Risk factor	Diabetes	Fasting insulin	seq.19631.13	KNG1	lm	0.0884261	0.161508	0.584057	1	0	1	0
Risk factor	Diabetes	Fasting insulin	seq.19635.69	FGL2	lm	0.879485	0.145974	1.80457230769353e-09	1.31517229784705e-05	1	0.000328793	1
Risk factor	Diabetes	Fasting insulin	seq.19636.23	HLA-G	lm	0.199765	0.148851	0.179638	1	0	1	0
Risk factor	Diabetes	Fasting insulin	seq.19637.9	CRH	lm	-0.357184	0.14579	0.0143178	1	0	1	0
Risk factor	Diabetes	Fasting insulin	seq.19638.9	PDYN	lm	-0.52767	0.151852	0.000515115	1	0	1	0
Risk factor	Diabetes	Fasting insulin	seq.19639.53	IAPP	lm	-1.33231	0.152609	3.34862718372783e-18	2.44047949150084e-14	1	6.10119872875211e-13	1
Risk factor	Diabetes	Fasting insulin	seq.19640.2	PTH	lm	-0.544987	0.145437	0.000180678	1	0	1	0
Risk factor	Diabetes	Fasting insulin	seq.19742.3	SEPTIN5	lm	0.982633	0.150596	7.42831316845177e-11	5.41375463716765e-07	1	1.35343865929191e-05	1
Risk factor	Diabetes	Fasting insulin	seq.19743.12	VSTM1	lm	0.760674	0.157367	1.37732024385768e-06	0.0100379	1	0.250948	0
Risk factor	Diabetes	Fasting insulin	seq.19748.3	MVD	lm	1.77986	0.152985	6.48636367429609e-31	4.72726184582699e-27	1	1.18181546145675e-25	1
Risk factor	Diabetes	Fasting insulin	seq.19751.21	ADA	lm	0.764836	0.154806	8.02538295025728e-07	0.0058489	1	0.146222	0
Risk factor	Diabetes	Fasting insulin	seq.19752.197	METAP1D	lm	0.665225	0.160175	3.33109920019e-05	0.242771	0	1	0
Risk factor	Diabetes	Fasting insulin	seq.19755.38	ATP5IF1	lm	0.673102	0.147158	4.89290057527466e-06	0.0356595	1	0.891486	0
Risk factor	Diabetes	Fasting insulin	seq.19760.26	CPA1	lm	0.215115	0.148012	0.146181	1	0	1	0
Risk factor	Diabetes	Fasting insulin	seq.19765.17	CLEC4G	lm	0.734483	0.163265	6.98146330842331e-06	0.0508809	0	1	0
Risk factor	Diabetes	Fasting insulin	seq.19767.20	CCNE1	lm	1.09701	0.151968	5.98413819513757e-13	4.36123991661626e-09	1	1.09030997915407e-07	1
Risk factor	Diabetes	Fasting insulin	seq.19768.13	CSTB	lm	1.04264	0.173317	1.9089062117885e-09	1.39121084715146e-05	1	0.000347803	1
Risk factor	Diabetes	Fasting insulin	seq.19774.8	HBG2	lm	0.685672	0.165596	3.5171702412492e-05	0.256331	0	1	0
Risk factor	Diabetes	Fasting insulin	seq.19784.16	LY6D	lm	1.04967	0.154681	1.27765740267285e-11	9.31156715067975e-08	1	2.32789178766993e-06	1
Risk factor	Diabetes	Fasting insulin	seq.19786.26	MEP1A	lm	0.881534	0.147454	2.39962714564371e-09	1.74884826374514e-05	1	0.000437212	1
Risk factor	Diabetes	Fasting insulin	seq.19787.14	MERTK	lm	0.0658674	0.150825	0.662336	1	0	1	0
Risk factor	Diabetes	Fasting insulin	seq.19788.6	MAT2A	lm	0.569025	0.150124	0.000152076	1	0	1	0
Risk factor	Diabetes	Fasting insulin	seq.19794.10	NUDT14	lm	0.854237	0.148563	9.41877280559838e-09	6.8644016207201e-05	1	0.0017161	1
Risk factor	Diabetes	Fasting insulin	seq.19797.4	KAT2A	lm	0.121596	0.145769	0.404222	1	0	1	0
Risk factor	Diabetes	Fasting insulin	seq.19799.2	PGAM4	lm	1.13987	0.160227	1.27471480799753e-12	9.29012152068601e-09	1	2.3225303801715e-07	1
Risk factor	Diabetes	Fasting insulin	seq.19802.22	EBAG9	lm	0.160669	0.15461	0.298764	1	0	1	0
Risk factor	Diabetes	Fasting insulin	seq.19803.34	RBP2	lm	0.15135	0.144918	0.296354	1	0	1	0
Risk factor	Diabetes	Fasting insulin	seq.19808.26	RAB3D	lm	-0.574551	0.14893	0.000115727	0.84342	0	1	0
Risk factor	Diabetes	Fasting insulin	seq.19809.47	POLR2I	lm	0.251083	0.149579	0.0932889	1	0	1	0
Risk factor	Diabetes	Fasting insulin	seq.19819.7	RGS21	lm	0.345476	0.150432	0.0216821	1	0	1	0
Risk factor	Diabetes	Fasting insulin	seq.19821.10	PGLYRP4	lm	1.29994	0.163052	1.88614237479695e-15	1.37462056275201e-11	1	3.43655140688004e-10	1
Risk factor	Diabetes	Fasting insulin	seq.19823.75	SIRT1	lm	1.26287	0.154087	3.08730482973548e-16	2.25002775991122e-12	1	5.62506939977804e-11	1
Risk factor	Diabetes	Fasting insulin	seq.19824.3	UBE2R2	lm	0.657434	0.158979	3.59833026050409e-05	0.262246	0	1	0
Risk factor	Diabetes	Fasting insulin	seq.20054.28	ACO1	lm	1.11696	0.141308	3.24353469866831e-15	2.36388808838946e-11	1	5.90972022097366e-10	1
Risk factor	Diabetes	Fasting insulin	seq.20055.40	ALDH1A2	lm	0.0802855	0.143992	0.577163	1	0	1	0
Risk factor	Diabetes	Fasting insulin	seq.20056.7	FZD10	lm	-0.0413438	0.144388	0.774631	1	0	1	0
Risk factor	Diabetes	Fasting insulin	seq.20057.177	ASF1B	lm	-0.311604	0.14399	0.0305033	1	0	1	0
Risk factor	Diabetes	Fasting insulin	seq.20064.24	FN1	lm	1.27478	0.160613	2.50649532528989e-15	1.82673379307127e-11	1	4.56683448267818e-10	1
Risk factor	Diabetes	Fasting insulin	seq.20066.19	FZD5	lm	-0.981178	0.166955	4.43282329205075e-09	3.23064161524659e-05	1	0.00080766	1
Risk factor	Diabetes	Fasting insulin	seq.20067.26	HABP2	lm	0.506458	0.154379	0.00104244	1	0	1	0
Risk factor	Diabetes	Fasting insulin	seq.20068.61	GAGE12F	lm	0.0476952	0.151054	0.752205	1	0	1	0
Risk factor	Diabetes	Fasting insulin	seq.20069.23	GLYATL2	lm	-0.115818	0.146001	0.427657	1	0	1	0
Risk factor	Diabetes	Fasting insulin	seq.20071.53	NFKBIE	lm	-0.0419799	0.147167	0.77546	1	0	1	0
Risk factor	Diabetes	Fasting insulin	seq.20073.22	KRAS	lm	-0.309207	0.145037	0.0330589	1	0	1	0
Risk factor	Diabetes	Fasting insulin	seq.20074.3	LAMA3	lm	0.729865	0.154131	2.24324820333808e-06	0.0163488	1	0.40872	0
Risk factor	Diabetes	Fasting insulin	seq.20075.130	MAGEA4	lm	-0.26523	0.146665	0.0705999	1	0	1	0
Risk factor	Diabetes	Fasting insulin	seq.20076.7	MNDA	lm	0.334559	0.145006	0.0210812	1	0	1	0
Risk factor	Diabetes	Fasting insulin	seq.20078.6	MYL6B	lm	-0.0923757	0.149064	0.535479	1	0	1	0
Risk factor	Diabetes	Fasting insulin	seq.20079.6	PCK2	lm	-0.620382	0.14958	3.41355703537901e-05	0.24878	0	1	0
Risk factor	Diabetes	Fasting insulin	seq.20081.14	PIM2	lm	-0.448737	0.148218	0.00247719	1	0	1	0
Risk factor	Diabetes	Fasting insulin	seq.20083.1	RAB6A	lm	-0.444276	0.145067	0.00220543	1	0	1	0
Risk factor	Diabetes	Fasting insulin	seq.20086.5	RAB11B	lm	-0.485756	0.144869	0.00080476	1	0	1	0
Risk factor	Diabetes	Fasting insulin	seq.20087.3	SELENOF	lm	-1.50491	0.147371	2.929473561077e-24	2.13500033131292e-20	1	5.33750082828229e-19	1
Risk factor	Diabetes	Fasting insulin	seq.20089.172	SULT1C4	lm	0.282345	0.154416	0.0675346	1	0	1	0
Risk factor	Diabetes	Fasting insulin	seq.20090.63	UBE2E3	lm	0.749768	0.161591	3.56869128899255e-06	0.0260086	1	0.650216	0
Risk factor	Diabetes	Fasting insulin	seq.20091.138	EFNA1	lm	-0.163065	0.174788	0.3509	1	0	1	0
Risk factor	Diabetes	Fasting insulin	seq.20093.9	VCAM1	lm	0.575073	0.147958	0.000102832	0.749439	0	1	0
Risk factor	Diabetes	Fasting insulin	seq.20103.176	OGG1	lm	-0.196359	0.149788	0.189942	1	0	1	0
Risk factor	Diabetes	Fasting insulin	seq.20105.7	MYL6	lm	-0.642243	0.154076	3.11644250954342e-05	0.227126	0	1	0
Risk factor	Diabetes	Fasting insulin	seq.20106.80	DCPS	lm	-0.288839	0.153425	0.0598088	1	0	1	0
Risk factor	Diabetes	Fasting insulin	seq.20107.11	MYL4	lm	-2.51788	0.146793	3.05947499708897e-64	2.22974537787844e-60	1	5.5743634446961e-59	1
Risk factor	Diabetes	Fasting insulin	seq.20110.25	JPT2	lm	-0.430438	0.152678	0.00483126	1	0	1	0
Risk factor	Diabetes	Fasting insulin	seq.20111.5	BASP1	lm	-0.850471	0.148654	1.11544525783613e-08	8.12936503910973e-05	1	0.00203234	1
Risk factor	Diabetes	Fasting insulin	seq.20116.30	OXSR1	lm	-0.213947	0.140659	0.128312	1	0	1	0
Risk factor	Diabetes	Fasting insulin	seq.20117.5	EIF4EBP2	lm	-0.131766	0.1521	0.386358	1	0	1	0
Risk factor	Diabetes	Fasting insulin	seq.20120.101	AMIGO1	lm	-0.3961	0.153617	0.00995009	1	0	1	0
Risk factor	Diabetes	Fasting insulin	seq.20126.19	GFAP	lm	-0.30321	0.145962	0.0378199	1	0	1	0
Risk factor	Diabetes	Fasting insulin	seq.20127.102	HEPH	lm	-0.400073	0.14941	0.00743604	1	0	1	0
Risk factor	Diabetes	Fasting insulin	seq.20128.1	CREB1	lm	-0.801513	0.145292	3.61890371951714e-08	0.000263746	1	0.00659364	1
Risk factor	Diabetes	Fasting insulin	seq.20130.144	CSNK1G1	lm	0.0756323	0.144581	0.600917	1	0	1	0
Risk factor	Diabetes	Fasting insulin	seq.20133.1	MAGEA3	lm	0.0139274	0.158919	0.930168	1	0	1	0
Risk factor	Diabetes	Fasting insulin	seq.20134.27	MARCO	lm	0.455095	0.158142	0.00402079	1	0	1	0
Risk factor	Diabetes	Fasting insulin	seq.20135.85	RNGTT	lm	-0.0250504	0.15297	0.869926	1	0	1	0
Risk factor	Diabetes	Fasting insulin	seq.20137.49	HNRNPA1	lm	1.03251	0.14858	4.11093442025461e-12	2.99604900548156e-08	1	7.4901225137039e-07	1
Risk factor	Diabetes	Fasting insulin	seq.20139.57	SH3GL2	lm	-0.111201	0.146446	0.447687	1	0	1	0
Risk factor	Diabetes	Fasting insulin	seq.20141.42	TCEA2	lm	-0.374336	0.150445	0.0128695	1	0	1	0
Risk factor	Diabetes	Fasting insulin	seq.20142.42	UBE2C	lm	0.331853	0.156074	0.0335279	1	0	1	0
Risk factor	Diabetes	Fasting insulin	seq.20159.1	NRN1L	lm	0.0830444	0.146753	0.5715	1	0	1	0
Risk factor	Diabetes	Fasting insulin	seq.20161.41	NCAM1	lm	-1.75079	0.148872	1.52136068555064e-31	1.10876766762931e-27	1	2.77191916907327e-26	1
Risk factor	Diabetes	Fasting insulin	seq.20165.4	DPYS	lm	0.994851	0.156276	2.10247836172132e-10	1.5322862300225e-06	1	3.83071557505625e-05	1
Risk factor	Diabetes	Fasting insulin	seq.20167.6	RAB8B	lm	0.16149	0.142705	0.257837	1	0	1	0
Risk factor	Diabetes	Fasting insulin	seq.20173.39	CAPN9	lm	0.229059	0.154261	0.137634	1	0	1	0
Risk factor	Diabetes	Fasting insulin	seq.20175.17	COL9A3	lm	-1.39058	0.160675	6.45467767325434e-18	4.70416908826777e-14	1	1.17604227206694e-12	1
Risk factor	Diabetes	Fasting insulin	seq.20181.17	ITGA11	lm	0.176938	0.157117	0.260152	1	0	1	0
Risk factor	Diabetes	Fasting insulin	seq.20183.48	MEOX1	lm	-0.733135	0.161797	5.99351906527346e-06	0.0436808	1	1	0
Risk factor	Diabetes	Fasting insulin	seq.20185.44	DLAT	lm	-0.0270363	0.162194	0.867619	1	0	1	0
Risk factor	Diabetes	Fasting insulin	seq.20187.10	ITGAV|ITGB3	lm	-1.6548	0.146656	3.37330447680334e-29	2.45846430269428e-25	1	6.14616075673569e-24	1
Risk factor	Diabetes	Fasting insulin	seq.20189.28	ITGAV|ITGB6	lm	0.141688	0.146556	0.333696	1	0	1	0
Risk factor	Diabetes	Fasting insulin	seq.20189.4	ITGAV|ITGB6	lm	0.28971	0.187874	0.123123	1	0	1	0
Risk factor	Diabetes	Fasting insulin	seq.20191.13	ITGAV|ITGB8	lm	-0.189058	0.149497	0.20606	1	0	1	0
Risk factor	Diabetes	Fasting insulin	seq.20195.13	IFIH1	lm	0.0906522	0.16523	0.583275	1	0	1	0
Risk factor	Diabetes	Fasting insulin	seq.20197.14	VSNL1	lm	0.0305464	0.161708	0.85018	1	0	1	0
Risk factor	Diabetes	Fasting insulin	seq.20203.45	C1S	lm	-0.0849927	0.170644	0.618454	1	0	1	0
Risk factor	Diabetes	Fasting insulin	seq.20205.55	DYRK2	lm	-0.650069	0.152538	2.06380803887289e-05	0.15041	0	1	0
Risk factor	Diabetes	Fasting insulin	seq.20211.75	GBP5	lm	0.786906	0.150075	1.63681931372191e-07	0.00119291	1	0.0298228	1
Risk factor	Diabetes	Fasting insulin	seq.20213.82	HSPA6	lm	0.988778	0.148977	3.51477190259736e-11	2.56156576261296e-07	1	6.40391440653239e-06	1
Risk factor	Diabetes	Fasting insulin	seq.20215.45	ITGAV|ITGB1	lm	-0.379597	0.147776	0.0102339	1	0	1	0
Risk factor	Diabetes	Fasting insulin	seq.20217.26	LMNB2	lm	0.34386	0.161114	0.0328658	1	0	1	0
Risk factor	Diabetes	Fasting insulin	seq.20219.25	MME	lm	-0.680429	0.16366	3.26700240879567e-05	0.238099	0	1	0
Risk factor	Diabetes	Fasting insulin	seq.20221.26	PDE4C	lm	1.10478	0.157001	2.21458967120433e-12	1.61399295237372e-08	1	4.03498238093429e-07	1
Risk factor	Diabetes	Fasting insulin	seq.20225.119	STAT5A	lm	1.0057	0.151719	3.71941378641557e-11	2.71070876753966e-07	1	6.77677191884917e-06	1
Risk factor	Diabetes	Fasting insulin	seq.20229.67	TM2D1	lm	0.470684	0.148511	0.00153644	1	0	1	0
Risk factor	Diabetes	Fasting insulin	seq.20231.23	UPP2	lm	0.184722	0.14875	0.214353	1	0	1	0
Risk factor	Diabetes	Fasting insulin	seq.20237.38	OAT	lm	0.359578	0.146902	0.0144075	1	0	1	0
Risk factor	Diabetes	Fasting insulin	seq.20241.9	SNAP23	lm	-1.00867	0.149001	1.42989733335422e-11	1.04210917654855e-07	1	2.60527294137139e-06	1
Risk factor	Diabetes	Fasting insulin	seq.20243.26	PFN1	lm	0.252436	0.148324	0.0888287	1	0	1	0
Risk factor	Diabetes	Fasting insulin	seq.20245.13	RXRA	lm	-0.338563	0.168681	0.0447875	1	0	1	0
Risk factor	Diabetes	Fasting insulin	seq.20247.17	DPYSL4	lm	0.758807	0.166603	5.36587819295703e-06	0.0391065	1	0.977663	0
Risk factor	Diabetes	Fasting insulin	seq.20370.6	ACYP1	lm	-0.504017	0.158591	0.00149088	1	0	1	0
Risk factor	Diabetes	Fasting insulin	seq.20373.141	GID8	lm	-0.0843321	0.166991	0.613574	1	0	1	0
Risk factor	Diabetes	Fasting insulin	seq.20374.41	COQ9	lm	0.439653	0.146374	0.00268022	1	0	1	0
Risk factor	Diabetes	Fasting insulin	seq.20376.64	TATDN1	lm	-0.765054	0.147274	2.12567188523972e-07	0.00154919	1	0.0387297	1
Risk factor	Diabetes	Fasting insulin	seq.20378.110	LZTFL1	lm	0.335326	0.193293	0.0828338	1	0	1	0
Risk factor	Diabetes	Fasting insulin	seq.20379.59	SVBP	lm	-0.334252	0.155619	0.0317682	1	0	1	0
Risk factor	Diabetes	Fasting insulin	seq.20380.50	LSM12	lm	-0.130238	0.155423	0.402091	1	0	1	0
Risk factor	Diabetes	Fasting insulin	seq.20381.21	PIH1D2	lm	-0.0234354	0.157199	0.881495	1	0	1	0
Risk factor	Diabetes	Fasting insulin	seq.20382.8	MOSPD1	lm	-0.142099	0.153932	0.355982	1	0	1	0
Risk factor	Diabetes	Fasting insulin	seq.20383.31	RBM18	lm	0.863689	0.164069	1.46333098238148e-07	0.00106648	1	0.0266619	1
Risk factor	Diabetes	Fasting insulin	seq.20385.21	CPTP	lm	0.288557	0.157721	0.0673737	1	0	1	0
Risk factor	Diabetes	Fasting insulin	seq.20386.15	PTRHD1	lm	-0.221314	0.14578	0.129038	1	0	1	0
Risk factor	Diabetes	Fasting insulin	seq.20387.277	CHCHD7	lm	0.0891192	0.151501	0.556395	1	0	1	0
Risk factor	Diabetes	Fasting insulin	seq.20388.8	TSR2	lm	0.192612	0.149396	0.197359	1	0	1	0
Risk factor	Diabetes	Fasting insulin	seq.20389.36	IMMP2L	lm	-0.190955	0.147428	0.195294	1	0	1	0
Risk factor	Diabetes	Fasting insulin	seq.20390.4	HMGN3	lm	-0.919045	0.144489	2.1759026180524e-10	1.58579782803659e-06	1	3.96449457009147e-05	1
Risk factor	Diabetes	Fasting insulin	seq.20393.10	PDE6H	lm	0.457488	0.150846	0.00243441	1	0	1	0
Risk factor	Diabetes	Fasting insulin	seq.20396.70	COMMD6	lm	0.150672	0.170627	0.377248	1	0	1	0
Risk factor	Diabetes	Fasting insulin	seq.20398.60	POP7	lm	0.832286	0.149833	2.91397103334742e-08	0.00021237	1	0.00530926	1
Risk factor	Diabetes	Fasting insulin	seq.20399.7	OXLD1	lm	-0.480305	0.144696	0.000908092	1	0	1	0
Risk factor	Diabetes	Fasting insulin	seq.20401.19	BUD31	lm	0.826212	0.160245	2.6148745053245e-07	0.00190572	1	0.047643	1
Risk factor	Diabetes	Fasting insulin	seq.20402.11	TRAPPC2	lm	-0.0976695	0.148567	0.510944	1	0	1	0
Risk factor	Diabetes	Fasting insulin	seq.20408.11	TOMM20	lm	0.709535	0.160361	9.85394652355245e-06	0.0718156	0	1	0
Risk factor	Diabetes	Fasting insulin	seq.20411.52	TTC33	lm	-0.450116	0.198739	0.0235613	1	0	1	0
Risk factor	Diabetes	Fasting insulin	seq.20423.40	CIB1	lm	0.143344	0.164323	0.383068	1	0	1	0
Risk factor	Diabetes	Fasting insulin	seq.20425.12	HHEX	lm	0.70696	0.15363	4.28741833951171e-06	0.0312467	1	0.781168	0
Risk factor	Diabetes	Fasting insulin	seq.20426.34	LRATD1	lm	-0.32729	0.173077	0.0586782	1	0	1	0
Risk factor	Diabetes	Fasting insulin	seq.20427.18	MED20	lm	0.461375	0.164299	0.00500105	1	0	1	0
Risk factor	Diabetes	Fasting insulin	seq.20428.5	PHOSPHO1	lm	-0.602482	0.159875	0.000166042	1	0	1	0
Risk factor	Diabetes	Fasting insulin	seq.20430.8	NPPC	lm	-0.558617	0.173906	0.00132515	1	0	1	0
Risk factor	Diabetes	Fasting insulin	seq.20432.6	PGPEP1	lm	-0.157703	0.152935	0.302504	1	0	1	0
Risk factor	Diabetes	Fasting insulin	seq.20433.19	MRPL1	lm	-0.0545137	0.148107	0.712836	1	0	1	0
Risk factor	Diabetes	Fasting insulin	seq.20434.23	PCP4L1	lm	-0.294852	0.144315	0.0410896	1	0	1	0
Risk factor	Diabetes	Fasting insulin	seq.20435.41	EMC2	lm	0.0050832	0.156946	0.974164	1	0	1	0
Risk factor	Diabetes	Fasting insulin	seq.20436.93	TPGS2	lm	0.0807077	0.161411	0.617085	1	0	1	0
Risk factor	Diabetes	Fasting insulin	seq.20437.9	DNALI1	lm	-0.96071	0.142832	1.92372563540925e-11	1.40201124308626e-07	1	3.50502810771565e-06	1
Risk factor	Diabetes	Fasting insulin	seq.20439.14	PLPBP	lm	-0.329349	0.154305	0.0328551	1	0	1	0
Risk factor	Diabetes	Fasting insulin	seq.20440.36	TTC32	lm	0.250612	0.151433	0.0979963	1	0	1	0
Risk factor	Diabetes	Fasting insulin	seq.20441.35	POLR2E	lm	0.0118647	0.149465	0.936732	1	0	1	0
Risk factor	Diabetes	Fasting insulin	seq.20442.12	RCAN3	lm	1.46362	0.148546	1.03660561013223e-22	7.55478168664367e-19	1	1.88869542166092e-17	1
Risk factor	Diabetes	Fasting insulin	seq.20443.37	TEN1	lm	0.0341338	0.157651	0.828594	1	0	1	0
Risk factor	Diabetes	Fasting insulin	seq.20444.12	TPPP3	lm	-0.484116	0.164688	0.00330046	1	0	1	0
Risk factor	Diabetes	Fasting insulin	seq.20445.29	AP1AR	lm	0.491102	0.149428	0.00102081	1	0	1	0
Risk factor	Diabetes	Fasting insulin	seq.20447.11	TGIF2LY	lm	-1.08205	0.14769	2.71460835080303e-13	1.97840656606525e-09	1	4.94601641516312e-08	1
Risk factor	Diabetes	Fasting insulin	seq.20448.7	POLR2F	lm	-0.505439	0.154813	0.00110221	1	0	1	0
Risk factor	Diabetes	Fasting insulin	seq.20449.72	JOSD1	lm	-0.628321	0.153794	4.46343066704292e-05	0.325295	0	1	0
Risk factor	Diabetes	Fasting insulin	seq.20451.126	IFT22	lm	-0.722615	0.17034	2.25090331846343e-05	0.164046	0	1	0
Risk factor	Diabetes	Fasting insulin	seq.20453.9	NSMCE1	lm	-0.247885	0.155806	0.11167	1	0	1	0
Risk factor	Diabetes	Fasting insulin	seq.20454.24	NABP1	lm	0.515251	0.148609	0.000530105	1	0	1	0
Risk factor	Diabetes	Fasting insulin	seq.20457.13	COA4	lm	0.504887	0.161192	0.0017443	1	0	1	0
Risk factor	Diabetes	Fasting insulin	seq.20458.22	NDUFA2	lm	-0.0883176	0.149218	0.553963	1	0	1	0
Risk factor	Diabetes	Fasting insulin	seq.20460.22	IFT20	lm	0.513572	0.150569	0.000652317	1	0	1	0
Risk factor	Diabetes	Fasting insulin	seq.20461.58	FAM50A	lm	0.542755	0.159893	0.000692575	1	0	1	0
Risk factor	Diabetes	Fasting insulin	seq.20463.315	IMPACT	lm	-0.134098	0.150778	0.373843	1	0	1	0
Risk factor	Diabetes	Fasting insulin	seq.20464.7	KHDC1L	lm	-0.531584	0.145986	0.000273799	1	0	1	0
Risk factor	Diabetes	Fasting insulin	seq.20511.3	F11R	lm	-0.389282	0.146653	0.00796755	1	0	1	0
Risk factor	Diabetes	Fasting insulin	seq.20512.2	MCAM	lm	-1.72976	0.153767	4.93674371098775e-29	3.59789881656787e-25	1	8.99474704141968e-24	1
Risk factor	Diabetes	Fasting insulin	seq.20514.8	BAMBI	lm	-0.295855	0.14733	0.0446819	1	0	1	0
Risk factor	Diabetes	Fasting insulin	seq.20516.11	SCN3B	lm	-0.92264	0.153131	1.80180325792898e-09	1.31315421437864e-05	1	0.000328289	1
Risk factor	Diabetes	Fasting insulin	seq.20517.1	DSG2	lm	-2.05153	0.147945	5.52965762976068e-43	4.03001448056958e-39	1	1.0075036201424e-37	1
Risk factor	Diabetes	Fasting insulin	seq.20518.11	TNFRSF25	lm	0.0191953	0.157726	0.903141	1	0	1	0
Risk factor	Diabetes	Fasting insulin	seq.20519.7	CD6	lm	-0.657061	0.154004	2.01991408769818e-05	0.147211	0	1	0
Risk factor	Diabetes	Fasting insulin	seq.20520.14	FAM3C	lm	-0.720019	0.148423	1.26248562416313e-06	0.009201	1	0.230025	0
Risk factor	Diabetes	Fasting insulin	seq.20521.83	CD28	lm	0.134138	0.151921	0.377305	1	0	1	0
Risk factor	Diabetes	Fasting insulin	seq.20522.2	IL1RAPL1	lm	-0.0185468	0.154014	0.904152	1	0	1	0
Risk factor	Diabetes	Fasting insulin	seq.20524.38	NRG3	lm	-0.306472	0.144921	0.034497	1	0	1	0
Risk factor	Diabetes	Fasting insulin	seq.20525.200	PDIA4	lm	0.0713106	0.145333	0.62368	1	0	1	0
Risk factor	Diabetes	Fasting insulin	seq.20526.3	RAET1L	lm	0.230469	0.155608	0.138642	1	0	1	0
Risk factor	Diabetes	Fasting insulin	seq.20527.47	SEMA5B	lm	0.0744332	0.151547	0.623335	1	0	1	0
Risk factor	Diabetes	Fasting insulin	seq.20528.23	CD68	lm	-0.571614	0.151059	0.000155993	1	0	1	0
Risk factor	Diabetes	Fasting insulin	seq.20529.7	CDH10	lm	-0.300745	0.147001	0.0408179	1	0	1	0
Risk factor	Diabetes	Fasting insulin	seq.20530.2	SEMA6D	lm	0.479094	0.146111	0.00104853	1	0	1	0
Risk factor	Diabetes	Fasting insulin	seq.20531.5	SLAMF9	lm	-1.01426	0.14728	6.36910517731333e-12	4.64180385322596e-08	1	1.16045096330649e-06	1
Risk factor	Diabetes	Fasting insulin	seq.20533.39	IL12A|EBI3	lm	-0.165023	0.149453	0.269564	1	0	1	0
Risk factor	Diabetes	Fasting insulin	seq.20534.6	SCARB1	lm	0.116686	0.148537	0.432155	1	0	1	0
Risk factor	Diabetes	Fasting insulin	seq.20535.68	IL17RE	lm	0.817548	0.150367	5.65845238986465e-08	0.000412388	1	0.0103097	1
Risk factor	Diabetes	Fasting insulin	seq.20536.11	ESAM	lm	-1.01295	0.161432	3.77761264422777e-10	2.7531240951132e-06	1	6.882810237783e-05	1
Risk factor	Diabetes	Fasting insulin	seq.20538.71	SIGLEC11	lm	0.185186	0.147712	0.210009	1	0	1	0
Risk factor	Diabetes	Fasting insulin	seq.20539.4	DEFA3	lm	-0.133599	0.155168	0.38928	1	0	1	0
Risk factor	Diabetes	Fasting insulin	seq.20540.65	SEMA4G	lm	1.09998	0.150471	3.05983471100669e-13	2.23000753738167e-09	1	5.57501884345419e-08	1
Risk factor	Diabetes	Fasting insulin	seq.20541.73	CD1B	lm	-0.625071	0.147833	2.39472867888859e-05	0.174528	0	1	0
Risk factor	Diabetes	Fasting insulin	seq.20542.47	CALCR	lm	-0.171365	0.162671	0.292185	1	0	1	0
Risk factor	Diabetes	Fasting insulin	seq.20543.19	DEFB127	lm	0.466566	0.163263	0.00428311	1	0	1	0
Risk factor	Diabetes	Fasting insulin	seq.20544.103	GRIK2	lm	-0.512424	0.144963	0.000411453	1	0	1	0
Risk factor	Diabetes	Fasting insulin	seq.20545.17	MFAP3	lm	-0.0211028	0.149871	0.888028	1	0	1	0
Risk factor	Diabetes	Fasting insulin	seq.20546.71	RTN4RL1	lm	1.88357	0.151414	4.8260948547703e-35	3.51725793015659e-31	1	8.79314482539149e-30	1
Risk factor	Diabetes	Fasting insulin	seq.20547.5	CHRNB3	lm	-0.535792	0.145854	0.000241609	1	0	1	0
Risk factor	Diabetes	Fasting insulin	seq.20549.1	IZUMO4	lm	-0.556754	0.152376	0.000260838	1	0	1	0
Risk factor	Diabetes	Fasting insulin	seq.20550.38	NTM	lm	-0.89023	0.152842	6.06137850717043e-09	4.41753265602581e-05	1	0.00110438	1
Risk factor	Diabetes	Fasting insulin	seq.20553.2	PIK3IP1	lm	-0.481786	0.145389	0.000926583	1	0	1	0
Risk factor	Diabetes	Fasting insulin	seq.20557.19	VSIG8	lm	-0.560905	0.151668	0.000219279	1	0	1	0
Risk factor	Diabetes	Fasting insulin	seq.20558.4	EPHA8	lm	-0.208086	0.149903	0.165154	1	0	1	0
Risk factor	Diabetes	Fasting insulin	seq.20561.15	CNTN6	lm	0.892216	0.146343	1.15820932359321e-09	8.44102955034731e-06	1	0.000211026	1
Risk factor	Diabetes	Fasting insulin	seq.20562.78	KLRB1	lm	0.12666	0.145332	0.383506	1	0	1	0
Risk factor	Diabetes	Fasting insulin	seq.20563.48	TLR10	lm	0.192491	0.152793	0.207791	1	0	1	0
Risk factor	Diabetes	Fasting insulin	seq.20564.53	THY1	lm	0.759305	0.175124	1.4789984142396e-05	0.107789	0	1	0
Risk factor	Diabetes	Fasting insulin	seq.20568.3	FREM1	lm	-0.599919	0.150454	6.76956443091972e-05	0.493366	0	1	0
Risk factor	Diabetes	Fasting insulin	seq.20570.18	VSTM1	lm	-0.572574	0.152029	0.000167518	1	0	1	0
Risk factor	Diabetes	Fasting insulin	seq.20572.6	MERTK	lm	-0.706553	0.153441	4.22562402346854e-06	0.0307963	1	0.769909	0
Risk factor	Diabetes	Fasting insulin	seq.20574.8	CD81	lm	0.152099	0.143596	0.289552	1	0	1	0
Risk factor	Diabetes	Fasting insulin	seq.20575.82	CLEC9A	lm	-0.274691	0.190612	0.149615	1	0	1	0
Risk factor	Diabetes	Fasting insulin	seq.20576.71	FZD7	lm	-0.828977	0.179836	4.12793975974653e-06	0.0300844	1	0.752111	0
Risk factor	Diabetes	Fasting insulin	seq.20577.5	FZD8	lm	-0.812849	0.173475	2.85940712305153e-06	0.0208394	1	0.520984	0
Risk factor	Diabetes	Fasting insulin	seq.20578.10	ADGRL3	lm	-0.134693	0.155848	0.387486	1	0	1	0
Risk factor	Diabetes	Fasting insulin	seq.20579.50	MAG	lm	-1.48209	0.146975	1.05726687074208e-23	7.70536095396825e-20	1	1.92634023849207e-18	1
Risk factor	Diabetes	Fasting insulin	seq.20581.42	GLP1R	lm	-0.483722	0.144827	0.00084349	1	0	1	0
Risk factor	Diabetes	Fasting insulin	seq.20584.4	NECTIN1	lm	0.132422	0.15122	0.381235	1	0	1	0
Risk factor	Diabetes	Fasting insulin	seq.20585.5	CD300LG	lm	-1.84692	0.163406	2.72597173679124e-29	1.98668820177346e-25	1	4.96672050443364e-24	1
Risk factor	Diabetes	Fasting insulin	seq.20585.9	CD300LG	lm	-0.477208	0.149588	0.00143023	1	0	1	0
Risk factor	Diabetes	Fasting insulin	seq.20586.18	CNTN3	lm	1.998	0.152217	9.22188398047599e-39	6.7209090449709e-35	1	1.68022726124273e-33	1
Risk factor	Diabetes	Fasting insulin	seq.20589.5	CDH4	lm	-0.626881	0.145769	1.73446761595421e-05	0.126408	0	1	0
Risk factor	Diabetes	Fasting insulin	seq.20590.13	NPY	lm	-1.02729	0.150233	8.92769050862107e-12	6.50650084268303e-08	1	1.62662521067076e-06	1
Risk factor	Diabetes	Fasting insulin	seq.20591.48	GLDN	lm	-0.652941	0.157682	3.5131081802905e-05	0.256035	0	1	0
Risk factor	Diabetes	Fasting insulin	seq.20592.8	LXN	lm	-0.179758	0.159867	0.260884	1	0	1	0
Risk factor	Diabetes	Fasting insulin	seq.20593.10	B3GALT5	lm	-0.298703	0.15317	0.0512117	1	0	1	0
Risk factor	Diabetes	Fasting insulin	seq.20912.10	PUDP	lm	0.122649	0.160418	0.444568	1	0	1	0
Risk factor	Diabetes	Fasting insulin	seq.20913.27	EIF1	lm	0.674731	0.155285	1.41779366560407e-05	0.103329	0	1	0
Risk factor	Diabetes	Fasting insulin	seq.20915.68	NECAP2	lm	0.742801	0.168153	1.01860187293442e-05	0.0742357	0	1	0
Risk factor	Diabetes	Fasting insulin	seq.20918.28	SNRPC	lm	0.171093	0.154311	0.267584	1	0	1	0
Risk factor	Diabetes	Fasting insulin	seq.20921.1	GIPC2	lm	0.566847	0.151263	0.000180532	1	0	1	0
Risk factor	Diabetes	Fasting insulin	seq.20922.4	PFN4	lm	-0.505757	0.143733	0.000437238	1	0	1	0
Risk factor	Diabetes	Fasting insulin	seq.20923.10	MDP1	lm	-0.216937	0.172512	0.208621	1	0	1	0
Risk factor	Diabetes	Fasting insulin	seq.20924.85	TCEAL1	lm	0.885723	0.157339	1.90066275739356e-08	0.00013852	1	0.00346301	1
Risk factor	Diabetes	Fasting insulin	seq.20926.31	ATF1	lm	0.811465	0.167818	1.36624619295005e-06	0.0099572	1	0.24893	0
Risk factor	Diabetes	Fasting insulin	seq.20927.43	GTF2F2	lm	0.468486	0.168446	0.00543456	1	0	1	0
Risk factor	Diabetes	Fasting insulin	seq.20928.39	TCEAL7	lm	-0.667946	0.147217	5.82615581480223e-06	0.042461	1	1	0
Risk factor	Diabetes	Fasting insulin	seq.20929.4	CTDSPL	lm	0.559332	0.152086	0.000237644	1	0	1	0
Risk factor	Diabetes	Fasting insulin	seq.20931.156	AUH	lm	0.221059	0.165519	0.181752	1	0	1	0
Risk factor	Diabetes	Fasting insulin	seq.20932.10	CCDC69	lm	-0.728221	0.156373	3.28713403298689e-06	0.0239566	1	0.598916	0
Risk factor	Diabetes	Fasting insulin	seq.20934.13	RAB24	lm	0.500659	0.148198	0.000734501	1	0	1	0
Risk factor	Diabetes	Fasting insulin	seq.20935.4	PDCL3	lm	0.0560386	0.147141	0.70333	1	0	1	0
Risk factor	Diabetes	Fasting insulin	seq.20936.8	TATDN3	lm	-0.207988	0.162254	0.199944	1	0	1	0
Risk factor	Diabetes	Fasting insulin	seq.20937.43	EMG1	lm	0.345935	0.147556	0.0190922	1	0	1	0
Risk factor	Diabetes	Fasting insulin	seq.20939.113	NHP2	lm	0.767086	0.155712	8.63281439268284e-07	0.0062916	1	0.15729	0
Risk factor	Diabetes	Fasting insulin	seq.20941.7	UBL3	lm	-0.960241	0.149367	1.39841471721715e-10	1.01916464590786e-06	1	2.54791161476965e-05	1
Risk factor	Diabetes	Fasting insulin	seq.20942.4	DNAJB8	lm	0.491962	0.146345	0.000780196	1	0	1	0
Risk factor	Diabetes	Fasting insulin	seq.20943.14	NAA50	lm	0.300495	0.150233	0.0455291	1	0	1	0
Risk factor	Diabetes	Fasting insulin	seq.20946.41	GTSF1	lm	0.822499	0.172786	1.98526421074786e-06	0.0144686	1	0.361715	0
Risk factor	Diabetes	Fasting insulin	seq.20947.50	DR1	lm	1.05682	0.155931	1.35428170143344e-11	9.8700050400469e-08	1	2.46750126001173e-06	1
Risk factor	Diabetes	Fasting insulin	seq.20948.16	NUDT16	lm	0.814107	0.163287	6.36754186293878e-07	0.00464066	1	0.116017	0
Risk factor	Diabetes	Fasting insulin	seq.20950.159	PRTFDC1	lm	-0.461884	0.144252	0.00137313	1	0	1	0
Risk factor	Diabetes	Fasting insulin	seq.20952.15	ECHDC1	lm	1.51767	0.148573	2.83544675330334e-24	2.06647359380747e-20	1	5.16618398451869e-19	1
Risk factor	Diabetes	Fasting insulin	seq.20953.34	MMACHC	lm	0.314842	0.155871	0.0434445	1	0	1	0
Risk factor	Diabetes	Fasting insulin	seq.20954.27	RTL6	lm	0.127244	0.155443	0.413055	1	0	1	0
Risk factor	Diabetes	Fasting insulin	seq.20955.20	ADAT2	lm	-0.402758	0.147549	0.00636086	1	0	1	0
Risk factor	Diabetes	Fasting insulin	seq.20956.13	PFDN4	lm	-0.731279	0.156753	3.15896712392539e-06	0.0230226	1	0.575564	0
Risk factor	Diabetes	Fasting insulin	seq.20957.57	NUDT10	lm	0.0606005	0.152049	0.690235	1	0	1	0
Risk factor	Diabetes	Fasting insulin	seq.20958.13	RAB23	lm	-0.804211	0.142724	1.842956480078e-08	0.000134315	1	0.00335787	1
Risk factor	Diabetes	Fasting insulin	seq.20959.12	DUSP18	lm	-0.510054	0.15954	0.00139666	1	0	1	0
Risk factor	Diabetes	Fasting insulin	seq.20960.47	FUBP1	lm	0.922756	0.158085	5.62436883266182e-09	4.09904000524394e-05	1	0.00102476	1
Risk factor	Diabetes	Fasting insulin	seq.20964.13	RPS14	lm	0.0572467	0.169019	0.734849	1	0	1	0
Risk factor	Diabetes	Fasting insulin	seq.20965.18	MAP1LC3B2	lm	-1.24876	0.150465	1.31217860743788e-16	9.56315769100726e-13	1	2.39078942275182e-11	1
Risk factor	Diabetes	Fasting insulin	seq.20966.7	SENP8	lm	-0.535288	0.143014	0.00018381	1	0	1	0
Risk factor	Diabetes	Fasting insulin	seq.20967.137	PSMG4	lm	-0.104103	0.146154	0.47632	1	0	1	0
Risk factor	Diabetes	Fasting insulin	seq.20968.22	EXOSC5	lm	-0.365986	0.14463	0.0114183	1	0	1	0
Risk factor	Diabetes	Fasting insulin	seq.20969.114	RYBP	lm	0.0247728	0.14446	0.863849	1	0	1	0
Risk factor	Diabetes	Fasting insulin	seq.20970.14	DBNDD1	lm	-0.355086	0.146152	0.0151498	1	0	1	0
Risk factor	Diabetes	Fasting insulin	seq.20971.1	MSRB1	lm	0.64103	0.152195	2.5740441888949e-05	0.187596	0	1	0
Risk factor	Diabetes	Fasting insulin	seq.20972.37	NUDT21	lm	1.87133	0.157024	2.45483651473079e-32	1.7890848519358e-28	1	4.4727121298395e-27	1
Risk factor	Diabetes	Fasting insulin	seq.20975.2	RCAN2	lm	-0.0542329	0.146962	0.712123	1	0	1	0
Risk factor	Diabetes	Fasting insulin	seq.20976.19	LSM3	lm	-0.15517	0.145084	0.284887	1	0	1	0
Risk factor	Diabetes	Fasting insulin	seq.20977.2	PDCL	lm	-0.140172	0.154115	0.363112	1	0	1	0
Risk factor	Diabetes	Fasting insulin	seq.20979.86	GTF2B	lm	-0.124788	0.158461	0.431024	1	0	1	0
Risk factor	Diabetes	Fasting insulin	seq.20982.29	SNRNP25	lm	-0.217535	0.149555	0.145852	1	0	1	0
Risk factor	Diabetes	Fasting insulin	seq.20984.142	DUSP19	lm	-0.452922	0.148725	0.00233527	1	0	1	0
Risk factor	Diabetes	Fasting insulin	seq.20986.58	EGLN3	lm	0.91396	0.152238	2.05803853136753e-09	1.49989848166065e-05	1	0.000374975	1
Risk factor	Diabetes	Fasting insulin	seq.20987.21	SIX6	lm	-0.698149	0.151136	3.93987881705904e-06	0.0287138	1	0.717846	0
Risk factor	Diabetes	Fasting insulin	seq.20988.63	RP9	lm	0.603793	0.16174	0.0001911	1	0	1	0
Risk factor	Diabetes	Fasting insulin	seq.20990.48	TEF	lm	-0.167182	0.161346	0.300172	1	0	1	0
Risk factor	Diabetes	Fasting insulin	seq.20991.2	LIMD2	lm	0.114275	0.146293	0.434755	1	0	1	0
Risk factor	Diabetes	Fasting insulin	seq.20993.13	BEND6	lm	0.437625	0.168902	0.0095959	1	0	1	0
Risk factor	Diabetes	Fasting insulin	seq.20994.37	PLEKHF2	lm	-0.381184	0.141571	0.00711348	1	0	1	0
Risk factor	Diabetes	Fasting insulin	seq.20995.47	POLR2C	lm	0.149052	0.14566	0.306218	1	0	1	0
Risk factor	Diabetes	Fasting insulin	seq.20996.107	SDHAF1	lm	0.555974	0.157141	0.000406512	1	0	1	0
Risk factor	Diabetes	Fasting insulin	seq.20998.19	NMRK2	lm	0.581419	0.15149	0.00012547	0.914424	0	1	0
Risk factor	Diabetes	Fasting insulin	seq.20999.12	RPL5	lm	0.480758	0.148408	0.00120495	1	0	1	0
Risk factor	Diabetes	Fasting insulin	seq.21000.40	POLR2J2	lm	0.252607	0.157455	0.108705	1	0	1	0
Risk factor	Diabetes	Fasting insulin	seq.21001.393	BRK1	lm	1.1651	0.153223	3.37285662984055e-14	2.45813791182779e-10	1	6.14534477956948e-09	1
Risk factor	Diabetes	Fasting insulin	seq.21002.1	NUDCD2	lm	0.282925	0.152877	0.064272	1	0	1	0
Risk factor	Diabetes	Fasting insulin	seq.21008.113	MAGOH	lm	0.167302	0.157908	0.289423	1	0	1	0
Risk factor	Diabetes	Fasting insulin	seq.21009.28	SNTN	lm	-0.72238	0.164186	1.10491996527594e-05	0.0805266	0	1	0
Risk factor	Diabetes	Fasting insulin	seq.21104.37	UBL5	lm	2.08277	0.160383	5.47415608836814e-38	3.9895649572027e-34	1	9.97391239300675e-33	1
Risk factor	Diabetes	Fasting insulin	seq.21105.23	UNC119B	lm	-0.15567	0.145639	0.285174	1	0	1	0
Risk factor	Diabetes	Fasting insulin	seq.21106.206	CETN1	lm	-0.261488	0.147706	0.07673	1	0	1	0
Risk factor	Diabetes	Fasting insulin	seq.21107.5	NDUFAF1	lm	-0.114968	0.145824	0.430496	1	0	1	0
Risk factor	Diabetes	Fasting insulin	seq.21108.5	CPPED1	lm	0.0847771	0.15401	0.582022	1	0	1	0
Risk factor	Diabetes	Fasting insulin	seq.21109.1	CFAP36	lm	0.332121	0.150804	0.0276837	1	0	1	0
Risk factor	Diabetes	Fasting insulin	seq.21110.5	UBE2Z	lm	0.312196	0.159764	0.0507405	1	0	1	0
Risk factor	Diabetes	Fasting insulin	seq.21111.49	HSPBP1	lm	-0.290931	0.145406	0.045463	1	0	1	0
Risk factor	Diabetes	Fasting insulin	seq.21112.6	MYLPF	lm	0.606337	0.149376	4.99603827951044e-05	0.364111	0	1	0
Risk factor	Diabetes	Fasting insulin	seq.21113.3	TIFA	lm	0.113801	0.145853	0.435281	1	0	1	0
Risk factor	Diabetes	Fasting insulin	seq.21114.18	DNAJC12	lm	-0.213492	0.149356	0.152943	1	0	1	0
Risk factor	Diabetes	Fasting insulin	seq.21115.48	BCDIN3D	lm	0.106869	0.147612	0.469106	1	0	1	0
Risk factor	Diabetes	Fasting insulin	seq.21116.13	EED	lm	-0.380115	0.144535	0.00856485	1	0	1	0
Risk factor	Diabetes	Fasting insulin	seq.21117.18	ZC4H2	lm	-0.408247	0.144905	0.00486009	1	0	1	0
Risk factor	Diabetes	Fasting insulin	seq.21118.48	GCHFR	lm	0.287182	0.157767	0.0687698	1	0	1	0
Risk factor	Diabetes	Fasting insulin	seq.21119.1	CBR4	lm	-0.123403	0.15892	0.437482	1	0	1	0
Risk factor	Diabetes	Fasting insulin	seq.21120.3	NDUFAF2	lm	-0.669517	0.151656	1.03144230903695e-05	0.0751715	0	1	0
Risk factor	Diabetes	Fasting insulin	seq.21121.31	UBA3	lm	0.0671177	0.159643	0.674193	1	0	1	0
Risk factor	Diabetes	Fasting insulin	seq.21122.3	DBNDD2	lm	0.358574	0.157113	0.0225127	1	0	1	0
Risk factor	Diabetes	Fasting insulin	seq.21123.1	MRPL28	lm	-0.586859	0.144107	4.72083213422378e-05	0.344054	0	1	0
Risk factor	Diabetes	Fasting insulin	seq.21124.17	YAE1	lm	-0.517049	0.155962	0.000921777	1	0	1	0
Risk factor	Diabetes	Fasting insulin	seq.21126.27	GFPT1	lm	-0.527906	0.16097	0.00104649	1	0	1	0
Risk factor	Diabetes	Fasting insulin	seq.21128.2	CDK2	lm	-0.668309	0.144722	3.96726980758206e-06	0.0289135	1	0.722837	0
Risk factor	Diabetes	Fasting insulin	seq.21129.95	MAD2L1BP	lm	0.284273	0.164785	0.0845651	1	0	1	0
Risk factor	Diabetes	Fasting insulin	seq.21130.82	ITPK1	lm	-0.571511	0.145566	8.74085307475887e-05	0.637033	0	1	0
Risk factor	Diabetes	Fasting insulin	seq.21131.109	TYW5	lm	0.348449	0.143431	0.015157	1	0	1	0
Risk factor	Diabetes	Fasting insulin	seq.21132.9	SYT13	lm	-0.724167	0.147736	9.77860736486362e-07	0.00712665	1	0.178166	0
Risk factor	Diabetes	Fasting insulin	seq.21133.33	CMC4	lm	-0.755645	0.153208	8.37937345796701e-07	0.00610689	1	0.152672	0
Risk factor	Diabetes	Fasting insulin	seq.21134.9	CREBZF	lm	0.157263	0.163973	0.337561	1	0	1	0
Risk factor	Diabetes	Fasting insulin	seq.21135.16	SF3B6	lm	0.191045	0.164943	0.246816	1	0	1	0
Risk factor	Diabetes	Fasting insulin	seq.21136.1	PSMG2	lm	-0.0669719	0.15026	0.655827	1	0	1	0
Risk factor	Diabetes	Fasting insulin	seq.21138.2	NPM2	lm	-0.245047	0.143724	0.0882567	1	0	1	0
Risk factor	Diabetes	Fasting insulin	seq.21140.19	CAMLG	lm	0.218314	0.145253	0.132901	1	0	1	0
Risk factor	Diabetes	Fasting insulin	seq.21141.9	LRATD2	lm	1.0654	0.15249	3.15705765329469e-12	2.30086361772117e-08	1	5.75215904430293e-07	1
Risk factor	Diabetes	Fasting insulin	seq.21143.10	CAPS	lm	-0.931553	0.14857	3.89004992819072e-10	2.8350683876654e-06	1	7.08767096916349e-05	1
Risk factor	Diabetes	Fasting insulin	seq.21144.160	SGK1	lm	0.543076	0.19154	0.00459542	1	0	1	0
Risk factor	Diabetes	Fasting insulin	seq.21146.187	TULP1	lm	-0.797501	0.147295	6.42036612117003e-08	0.000467916	1	0.0116979	1
Risk factor	Diabetes	Fasting insulin	seq.21147.9	FN3K	lm	-0.233978	0.146722	0.110838	1	0	1	0
Risk factor	Diabetes	Fasting insulin	seq.21149.27	CUEDC1	lm	-0.458392	0.148071	0.00197323	1	0	1	0
Risk factor	Diabetes	Fasting insulin	seq.21152.25	EYA2	lm	0.509331	0.159814	0.00144578	1	0	1	0
Risk factor	Diabetes	Fasting insulin	seq.21153.5	BAP18	lm	-0.120468	0.170574	0.480064	1	0	1	0
Risk factor	Diabetes	Fasting insulin	seq.21154.8	CAB39L	lm	-1.28398	0.162613	3.47074811948172e-15	2.52948122947828e-11	1	6.32370307369569e-10	1
Risk factor	Diabetes	Fasting insulin	seq.21156.5	CHAC2	lm	-0.513489	0.147484	0.000502284	1	0	1	0
Risk factor	Diabetes	Fasting insulin	seq.21157.6	HYKK	lm	-0.0345559	0.147181	0.814384	1	0	1	0
Risk factor	Diabetes	Fasting insulin	seq.21160.4	CHMP6	lm	-0.741158	0.170862	1.4659911004426e-05	0.106841	0	1	0
Risk factor	Diabetes	Fasting insulin	seq.21161.16	MRM2	lm	0.0403147	0.157155	0.797553	1	0	1	0
Risk factor	Diabetes	Fasting insulin	seq.21162.30	TBCEL	lm	-0.774035	0.146369	1.28407322695885e-07	0.000935833	1	0.0233958	1
Risk factor	Diabetes	Fasting insulin	seq.21163.21	TBC1D13	lm	0.206758	0.155724	0.184327	1	0	1	0
Risk factor	Diabetes	Fasting insulin	seq.21164.83	TGIF2LX	lm	-0.184322	0.14446	0.202032	1	0	1	0
Risk factor	Diabetes	Fasting insulin	seq.21166.1	CTDSP1	lm	-0.375538	0.14828	0.0113495	1	0	1	0
Risk factor	Diabetes	Fasting insulin	seq.21167.33	PTPMT1	lm	0.354514	0.155614	0.0227563	1	0	1	0
Risk factor	Diabetes	Fasting insulin	seq.21172.11	TLNRD1	lm	-1.078	0.157139	7.65882717780244e-12	5.58175324718242e-08	1	1.3954383117956e-06	1
Risk factor	Diabetes	Fasting insulin	seq.21173.25	ELAVL2	lm	-0.262357	0.145277	0.0709881	1	0	1	0
Risk factor	Diabetes	Fasting insulin	seq.21178.8	CIAO1	lm	0.0428401	0.144532	0.766932	1	0	1	0
Risk factor	Diabetes	Fasting insulin	seq.21180.16	PLCXD3	lm	0.0779952	0.154101	0.612786	1	0	1	0
Risk factor	Diabetes	Fasting insulin	seq.21181.10	LRP2BP	lm	-0.285512	0.16036	0.0750603	1	0	1	0
Risk factor	Diabetes	Fasting insulin	seq.21182.8	TSEN15	lm	-2.66814	0.143337	5.44586237453417e-75	3.9689444985605e-71	1	9.92236124640126e-70	1
Risk factor	Diabetes	Fasting insulin	seq.21183.1	DUSP10	lm	-0.429765	0.144153	0.00288317	1	0	1	0
Risk factor	Diabetes	Fasting insulin	seq.21184.1	BLOC1S2	lm	-0.335866	0.142483	0.0184472	1	0	1	0
Risk factor	Diabetes	Fasting insulin	seq.21188.38	RWDD4	lm	-0.0443379	0.156528	0.776989	1	0	1	0
Risk factor	Diabetes	Fasting insulin	seq.21189.9	NUBP1	lm	-0.415635	0.150083	0.0056358	1	0	1	0
Risk factor	Diabetes	Fasting insulin	seq.21190.4	UBE2W	lm	-0.308003	0.143888	0.0323532	1	0	1	0
Risk factor	Diabetes	Fasting insulin	seq.21191.24	DUSP21	lm	-0.265676	0.142281	0.0619186	1	0	1	0
Risk factor	Diabetes	Fasting insulin	seq.21193.1	TFB2M	lm	-0.408477	0.152427	0.00738852	1	0	1	0
Risk factor	Diabetes	Fasting insulin	seq.21194.39	POU6F1	lm	0.274885	0.14786	0.0630697	1	0	1	0
Risk factor	Diabetes	Fasting insulin	seq.21196.29	SAMSN1	lm	0.447788	0.156931	0.00434183	1	0	1	0
Risk factor	Diabetes	Fasting insulin	seq.21203.14	MRFAP1L1	lm	-0.339971	0.154594	0.0279119	1	0	1	0
Risk factor	Diabetes	Fasting insulin	seq.21204.70	DESI1	lm	-0.464761	0.142101	0.00107985	1	0	1	0
Risk factor	Diabetes	Fasting insulin	seq.21206.218	HAX1	lm	-0.611249	0.159385	0.000126985	0.925466	0	1	0
Risk factor	Diabetes	Fasting insulin	seq.21207.1	COASY	lm	-0.383707	0.157916	0.015139	1	0	1	0
Risk factor	Diabetes	Fasting insulin	seq.21208.163	CEBPE	lm	0.291148	0.16139	0.0712867	1	0	1	0
Risk factor	Diabetes	Fasting insulin	seq.21210.33	POLB	lm	-0.454823	0.145463	0.00177705	1	0	1	0
Risk factor	Diabetes	Fasting insulin	seq.21217.20	PHB2	lm	0.952968	0.154706	7.81264682054393e-10	5.69385700281242e-06	1	0.000142346	1
Risk factor	Diabetes	Fasting insulin	seq.21219.7	RPAIN	lm	-0.414921	0.178278	0.0199827	1	0	1	0
Risk factor	Diabetes	Fasting insulin	seq.21220.11	SAR1B	lm	0.887518	0.146674	1.53779926209892e-09	1.12074810221769e-05	1	0.000280187	1
Risk factor	Diabetes	Fasting insulin	seq.21221.67	SERPINB9	lm	-0.710416	0.153358	3.69990239273503e-06	0.0269649	1	0.674122	0
Risk factor	Diabetes	Fasting insulin	seq.21227.18	SULT1A1	lm	0.209044	0.146144	0.152663	1	0	1	0
Risk factor	Diabetes	Fasting insulin	seq.21229.5	TMIGD2	lm	0.193467	0.149957	0.197056	1	0	1	0
Risk factor	Diabetes	Fasting insulin	seq.21231.3	CHRNA5	lm	-0.844209	0.150663	2.20841468426228e-08	0.000160949	1	0.00402373	1
Risk factor	Diabetes	Fasting insulin	seq.21232.39	KLK3	lm	-0.589421	0.273079	0.030939	1	0	1	0
Risk factor	Diabetes	Fasting insulin	seq.21234.7	ASB13	lm	0.467438	0.154924	0.00256312	1	0	1	0
Risk factor	Diabetes	Fasting insulin	seq.21235.11	KPNA5	lm	-0.503306	0.148316	0.000695115	1	0	1	0
Risk factor	Diabetes	Fasting insulin	seq.21236.12	TMED9	lm	-0.311043	0.186517	0.0954455	1	0	1	0
Risk factor	Diabetes	Fasting insulin	seq.21237.24	PADI4	lm	0.296786	0.148074	0.0450867	1	0	1	0
Risk factor	Diabetes	Fasting insulin	seq.21238.40	CDK5RAP3	lm	1.34771	0.152653	1.41436369335207e-18	1.03078825971499e-14	1	2.57697064928747e-13	1
Risk factor	Diabetes	Fasting insulin	seq.21239.31	CYTH1	lm	0.505369	0.163428	0.0019964	1	0	1	0
Risk factor	Diabetes	Fasting insulin	seq.21240.6	AMT	lm	0.471734	0.143863	0.00104825	1	0	1	0
Risk factor	Diabetes	Fasting insulin	seq.21241.1	NAA80	lm	0.350266	0.145787	0.0163137	1	0	1	0
Risk factor	Diabetes	Fasting insulin	seq.21244.57	NPM1	lm	0.599301	0.14941	6.12539097331612e-05	0.446418	0	1	0
Risk factor	Diabetes	Fasting insulin	seq.21247.16	MAT1A	lm	2.0735	0.146318	8.82381926605443e-45	6.43079948110047e-41	1	1.60769987027512e-39	1
Risk factor	Diabetes	Fasting insulin	seq.21249.115	DFFA	lm	0.567258	0.172609	0.0010214	1	0	1	0
Risk factor	Diabetes	Fasting insulin	seq.21255.2	RGS16	lm	0.436394	0.158659	0.00597014	1	0	1	0
Risk factor	Diabetes	Fasting insulin	seq.21260.74	SNRPE	lm	0.549018	0.159002	0.00055893	1	0	1	0
Risk factor	Diabetes	Fasting insulin	seq.21269.198	EPHX2	lm	0.974631	0.158747	8.87505655606172e-10	6.46814121805778e-06	1	0.000161704	1
Risk factor	Diabetes	Fasting insulin	seq.21271.53	AKR1C2	lm	2.18471	0.145152	3.55861274149127e-50	2.59351696599884e-46	1	6.48379241499709e-45	1
Risk factor	Diabetes	Fasting insulin	seq.21272.100	RTRAF	lm	0.120107	0.155778	0.440733	1	0	1	0
Risk factor	Diabetes	Fasting insulin	seq.21276.11	PROM1	lm	0.908234	0.163969	3.18655653427561e-08	0.000232236	1	0.00580591	1
Risk factor	Diabetes	Fasting insulin	seq.21280.13	TSC22D3	lm	0.130824	0.159177	0.411184	1	0	1	0
Risk factor	Diabetes	Fasting insulin	seq.21281.13	CAMK2N2	lm	1.80249	0.156676	2.83654529943473e-30	2.06727421422803e-26	1	5.16818553557008e-25	1
Risk factor	Diabetes	Fasting insulin	seq.21282.21	TNIP1	lm	-0.698002	0.143628	1.20851128420751e-06	0.00880763	1	0.220191	0
Risk factor	Diabetes	Fasting insulin	seq.21286.29	RPL11	lm	1.45832	0.151093	7.27694375419391e-22	5.30343660805652e-18	1	1.32585915201413e-16	1
Risk factor	Diabetes	Fasting insulin	seq.21289.36	SPAG7	lm	1.27144	0.165269	1.69938603801061e-14	1.23851254450213e-10	1	3.09628136125533e-09	1
Risk factor	Diabetes	Fasting insulin	seq.21290.66	HUS1	lm	0.083429	0.151112	0.580902	1	0	1	0
Risk factor	Diabetes	Fasting insulin	seq.21306.7	HAUS1	lm	-0.389337	0.144007	0.00688115	1	0	1	0
Risk factor	Diabetes	Fasting insulin	seq.21308.44	DHRS4	lm	0.250379	0.150515	0.0962732	1	0	1	0
Risk factor	Diabetes	Fasting insulin	seq.21310.37	MRTO4	lm	1.5567	0.149954	5.20726979445762e-25	3.79505822620071e-21	1	9.48764556550178e-20	1
Risk factor	Diabetes	Fasting insulin	seq.21311.22	JDP2	lm	-0.0853019	0.150016	0.569638	1	0	1	0
Risk factor	Diabetes	Fasting insulin	seq.21314.11	UBA5	lm	0.620492	0.163432	0.000148305	1	0	1	0
Risk factor	Diabetes	Fasting insulin	seq.21317.25	NKIRAS1	lm	-0.446576	0.142909	0.00178815	1	0	1	0
Risk factor	Diabetes	Fasting insulin	seq.21319.196	MRM1	lm	-0.6207	0.148765	3.06257979183976e-05	0.223201	0	1	0
Risk factor	Diabetes	Fasting insulin	seq.21321.2	SNRPA1	lm	0.220813	0.144861	0.127491	1	0	1	0
Risk factor	Diabetes	Fasting insulin	seq.21322.60	GTF2E2	lm	0.281669	0.144843	0.0518685	1	0	1	0
Risk factor	Diabetes	Fasting insulin	seq.21323.2	RWDD1	lm	0.184368	0.154348	0.232335	1	0	1	0
Risk factor	Diabetes	Fasting insulin	seq.21326.28	TBCC	lm	-0.0740212	0.149535	0.620613	1	0	1	0
Risk factor	Diabetes	Fasting insulin	seq.21327.12	CYREN	lm	0.613389	0.174529	0.000444208	1	0	1	0
Risk factor	Diabetes	Fasting insulin	seq.21328.2	SYT1	lm	-0.338606	0.147633	0.0218535	1	0	1	0
Risk factor	Diabetes	Fasting insulin	seq.21329.66	PHOSPHO2	lm	-0.290197	0.164879	0.0784542	1	0	1	0
Risk factor	Diabetes	Fasting insulin	seq.21330.13	YARS2	lm	-0.198445	0.147665	0.179041	1	0	1	0
Risk factor	Diabetes	Fasting insulin	seq.21331.19	BCL7A	lm	0.356773	0.146128	0.0146581	1	0	1	0
Risk factor	Diabetes	Fasting insulin	seq.21338.44	SIL1	lm	0.299311	0.149301	0.04504	1	0	1	0
Risk factor	Diabetes	Fasting insulin	seq.21339.19	GPT2	lm	-0.40654	0.170579	0.0171931	1	0	1	0
Risk factor	Diabetes	Fasting insulin	seq.21340.38	HLF	lm	-0.433657	0.148514	0.00351527	1	0	1	0
Risk factor	Diabetes	Fasting insulin	seq.21341.19	CHMP4A	lm	0.434694	0.150699	0.00393567	1	0	1	0
Risk factor	Diabetes	Fasting insulin	seq.21342.25	RGS14	lm	-0.806643	0.172788	3.11010292889099e-06	0.0226664	1	0.566661	0
Risk factor	Diabetes	Fasting insulin	seq.21343.3	ARC	lm	-0.959319	0.143518	2.55590309915823e-11	1.86274217866652e-07	1	4.6568554466663e-06	1
Risk factor	Diabetes	Fasting insulin	seq.21344.31	TFB1M	lm	-0.284544	0.145017	0.0497977	1	0	1	0
Risk factor	Diabetes	Fasting insulin	seq.21345.93	RDH12	lm	0.297372	0.161254	0.0652199	1	0	1	0
Risk factor	Diabetes	Fasting insulin	seq.21346.71	DHODH	lm	-0.415215	0.161786	0.010302	1	0	1	0
Risk factor	Diabetes	Fasting insulin	seq.21348.22	TRPT1	lm	-0.444381	0.151952	0.00346491	1	0	1	0
Risk factor	Diabetes	Fasting insulin	seq.21349.2	STYX	lm	0.092054	0.162335	0.570697	1	0	1	0
Risk factor	Diabetes	Fasting insulin	seq.21350.29	LIN28B	lm	0.227583	0.153761	0.138903	1	0	1	0
Risk factor	Diabetes	Fasting insulin	seq.21351.8	GARS1	lm	1.84652	0.144338	6.20413264874847e-37	4.52157187440789e-33	1	1.13039296860197e-31	1
Risk factor	Diabetes	Fasting insulin	seq.21354.92	UPRT	lm	-0.298337	0.147241	0.0427956	1	0	1	0
Risk factor	Diabetes	Fasting insulin	seq.21355.4	USF1	lm	0.208176	0.163054	0.201754	1	0	1	0
Risk factor	Diabetes	Fasting insulin	seq.21356.6	B9D2	lm	-1.12729	0.154429	3.30484468186874e-13	2.40857080414594e-09	1	6.02142701036484e-08	1
Risk factor	Diabetes	Fasting insulin	seq.21357.12	FBLIM1	lm	0.0573543	0.159669	0.719455	1	0	1	0
Risk factor	Diabetes	Fasting insulin	seq.21359.17	NREP	lm	-0.417301	0.150126	0.00546036	1	0	1	0
Risk factor	Diabetes	Fasting insulin	seq.21360.27	SPECC1	lm	0.319444	0.155401	0.0398681	1	0	1	0
Risk factor	Diabetes	Fasting insulin	seq.21361.8	TXNRD3NB	lm	-0.367961	0.151391	0.0151092	1	0	1	0
Risk factor	Diabetes	Fasting insulin	seq.21365.5	CYTH3	lm	-0.169098	0.145165	0.244124	1	0	1	0
Risk factor	Diabetes	Fasting insulin	seq.21366.7	MSI2	lm	0.156689	0.162904	0.336169	1	0	1	0
Risk factor	Diabetes	Fasting insulin	seq.21367.63	NRBF2	lm	-0.525305	0.145612	0.000311915	1	0	1	0
Risk factor	Diabetes	Fasting insulin	seq.21368.46	POLR3K	lm	0.120587	0.152022	0.427683	1	0	1	0
Risk factor	Diabetes	Fasting insulin	seq.21369.15	RTCA	lm	-0.472126	0.146969	0.00132402	1	0	1	0
Risk factor	Diabetes	Fasting insulin	seq.21370.45	SKA1	lm	0.388253	0.157958	0.0140046	1	0	1	0
Risk factor	Diabetes	Fasting insulin	seq.21371.12	RIOX2	lm	-0.355332	0.147256	0.0158545	1	0	1	0
Risk factor	Diabetes	Fasting insulin	seq.21373.8	QTRT2	lm	0.914278	0.163348	2.2881504163054e-08	0.00016676	1	0.00416901	1
Risk factor	Diabetes	Fasting insulin	seq.21375.34	RAB3IL1	lm	-0.284847	0.147361	0.0532894	1	0	1	0
Risk factor	Diabetes	Fasting insulin	seq.21378.7	PNPT1	lm	0.149838	0.151239	0.321859	1	0	1	0
Risk factor	Diabetes	Fasting insulin	seq.21379.30	ETNK2	lm	-0.00658869	0.15636	0.96639	1	0	1	0
Risk factor	Diabetes	Fasting insulin	seq.21380.77	QTRT1	lm	-0.308108	0.184224	0.0944915	1	0	1	0
Risk factor	Diabetes	Fasting insulin	seq.21381.73	TBC1D22B	lm	0.33886	0.155874	0.0297538	1	0	1	0
Risk factor	Diabetes	Fasting insulin	seq.21382.70	ELAC1	lm	0.0831294	0.145836	0.568688	1	0	1	0
Risk factor	Diabetes	Fasting insulin	seq.21383.37	NARS1	lm	0.697071	0.151346	4.2039624199425e-06	0.0306385	1	0.765962	0
Risk factor	Diabetes	Fasting insulin	seq.21384.2	FUCA1	lm	0.555428	0.144847	0.000127226	0.927221	0	1	0
Risk factor	Diabetes	Fasting insulin	seq.21385.5	SLITRK2	lm	0.531847	0.146754	0.000292685	1	0	1	0
Risk factor	Diabetes	Fasting insulin	seq.21387.64	MEP1A	lm	1.13779	0.159773	1.21096940950332e-12	8.82554505646022e-09	1	2.20638626411505e-07	1
Risk factor	Diabetes	Fasting insulin	seq.21389.32	STK3	lm	1.13072	0.153624	2.11347719686033e-13	1.54030218107181e-09	1	3.85075545267952e-08	1
Risk factor	Diabetes	Fasting insulin	seq.21390.68	DCT	lm	-1.16726	0.145082	1.04894015237061e-15	7.64467583047702e-12	1	1.91116895761925e-10	1
Risk factor	Diabetes	Fasting insulin	seq.21391.17	CGB3	lm	-0.0568035	0.15882	0.720613	1	0	1	0
Risk factor	Diabetes	Fasting insulin	seq.21392.15	MAGED1	lm	-0.573885	0.177566	0.00123699	1	0	1	0
Risk factor	Diabetes	Fasting insulin	seq.21393.62	AHCY	lm	0.738042	0.161935	5.28883723977804e-06	0.038545	1	0.963626	0
Risk factor	Diabetes	Fasting insulin	seq.21395.23	PCDH17	lm	0.179439	0.154568	0.245732	1	0	1	0
Risk factor	Diabetes	Fasting insulin	seq.21397.21	PRTG	lm	-0.661574	0.150132	1.07056847894544e-05	0.078023	0	1	0
Risk factor	Diabetes	Fasting insulin	seq.21403.39	TSC2	lm	-0.0448389	0.149136	0.763686	1	0	1	0
Risk factor	Diabetes	Fasting insulin	seq.21406.25	MAP3K11	lm	-0.856788	0.170268	5.01304847971658e-07	0.00365351	1	0.0913377	0
Risk factor	Diabetes	Fasting insulin	seq.21415.212	MAP3K3	lm	0.448251	0.158627	0.0047335	1	0	1	0
Risk factor	Diabetes	Fasting insulin	seq.21426.88	CPTP	lm	0.370383	0.157349	0.018614	1	0	1	0
Risk factor	Diabetes	Fasting insulin	seq.21429.50	THOP1	lm	0.389048	0.149356	0.00921745	1	0	1	0
Risk factor	Diabetes	Fasting insulin	seq.21430.4	PLA2G4A	lm	-2.23823	0.152135	4.62889981117572e-48	3.37354218238487e-44	1	8.43385545596216e-43	1
Risk factor	Diabetes	Fasting insulin	seq.21433.3	BTN3A2	lm	-0.983523	0.162713	1.59988492208958e-09	1.16599613121888e-05	1	0.000291499	1
Risk factor	Diabetes	Fasting insulin	seq.21435.143	SRPK2	lm	-0.0830391	0.147492	0.573452	1	0	1	0
Risk factor	Diabetes	Fasting insulin	seq.21436.56	ATG4A	lm	-0.483507	0.145919	0.000927369	1	0	1	0
Risk factor	Diabetes	Fasting insulin	seq.21437.77	MGMT	lm	0.946715	0.145941	9.54602313981052e-11	6.95714166429391e-07	1	1.73928541607348e-05	1
Risk factor	Diabetes	Fasting insulin	seq.21438.45	TRIM5	lm	0.0646532	0.144182	0.653873	1	0	1	0
Risk factor	Diabetes	Fasting insulin	seq.21439.37	HCLS1	lm	0.453773	0.144593	0.0017087	1	0	1	0
Risk factor	Diabetes	Fasting insulin	seq.21440.9	ADAM8	lm	-0.247283	0.156031	0.113063	1	0	1	0
Risk factor	Diabetes	Fasting insulin	seq.21441.20	TYRP1	lm	-0.720374	0.158548	5.65252974058626e-06	0.0411956	1	1	0
Risk factor	Diabetes	Fasting insulin	seq.21444.40	KLK2	lm	-0.515311	0.167459	0.00209995	1	0	1	0
Risk factor	Diabetes	Fasting insulin	seq.21445.40	NEDD8	lm	-0.102038	0.181694	0.574416	1	0	1	0
Risk factor	Diabetes	Fasting insulin	seq.21450.333	CASP10	lm	-0.636843	0.155474	4.26292734144466e-05	0.310682	0	1	0
Risk factor	Diabetes	Fasting insulin	seq.21452.3	DNM1L	lm	0.156925	0.147122	0.286184	1	0	1	0
Risk factor	Diabetes	Fasting insulin	seq.21457.141	COQ10A	lm	-0.386383	0.158435	0.0147707	1	0	1	0
Risk factor	Diabetes	Fasting insulin	seq.21464.2	BIRC2	lm	0.418799	0.168968	0.0132219	1	0	1	0
Risk factor	Diabetes	Fasting insulin	seq.21475.137	TXNL1	lm	-0.456343	0.150133	0.00238049	1	0	1	0
Risk factor	Diabetes	Fasting insulin	seq.21476.43	NEIL2	lm	-0.851963	0.144313	3.77531795814701e-09	2.75145172789754e-05	1	0.000687863	1
Risk factor	Diabetes	Fasting insulin	seq.21477.105	MAEA	lm	-0.391222	0.154573	0.0114028	1	0	1	0
Risk factor	Diabetes	Fasting insulin	seq.21478.20	SMAD5	lm	-0.262075	0.141606	0.0642634	1	0	1	0
Risk factor	Diabetes	Fasting insulin	seq.21480.2	CD82	lm	-0.404959	0.145263	0.00532595	1	0	1	0
Risk factor	Diabetes	Fasting insulin	seq.21483.155	PRKAR1A	lm	0.270396	0.155937	0.0829736	1	0	1	0
Risk factor	Diabetes	Fasting insulin	seq.21487.20	BLOC1S6	lm	-0.0200043	0.148008	0.892493	1	0	1	0
Risk factor	Diabetes	Fasting insulin	seq.21491.7	AOC3	lm	-0.527263	0.145729	0.000299511	1	0	1	0
Risk factor	Diabetes	Fasting insulin	seq.21492.19	CLUL1	lm	-1.28624	0.146894	2.66651153047789e-18	1.94335360341229e-14	1	4.85838400853072e-13	1
Risk factor	Diabetes	Fasting insulin	seq.21495.134	GPR37	lm	0.576552	0.163398	0.00042141	1	0	1	0
Risk factor	Diabetes	Fasting insulin	seq.21497.32	HYOU1	lm	-0.792172	0.15732	4.92387769470675e-07	0.00358852	1	0.0897131	0
Risk factor	Diabetes	Fasting insulin	seq.21498.3	ALDH7A1	lm	0.402365	0.154642	0.00929623	1	0	1	0
Risk factor	Diabetes	Fasting insulin	seq.21499.17	COQ7	lm	-0.977726	0.160985	1.3392952209983e-09	9.76078357063563e-06	1	0.00024402	1
Risk factor	Diabetes	Fasting insulin	seq.21501.30	FDPS	lm	-0.590364	0.150326	8.70126824881817e-05	0.634148	0	1	0
Risk factor	Diabetes	Fasting insulin	seq.21503.12	TSHR	lm	-0.623989	0.145073	1.72899862530822e-05	0.126009	0	1	0
Risk factor	Diabetes	Fasting insulin	seq.21504.41	AGO2	lm	-0.632182	0.16894	0.000184453	1	0	1	0
Risk factor	Diabetes	Fasting insulin	seq.21507.48	COMMD8	lm	-0.58175	0.174405	0.000856917	1	0	1	0
Risk factor	Diabetes	Fasting insulin	seq.21508.7	ST8SIA1	lm	-0.0881088	0.155931	0.572064	1	0	1	0
Risk factor	Diabetes	Fasting insulin	seq.21509.29	GLT8D2	lm	-0.585423	0.144308	5.04671989981382e-05	0.367805	0	1	0
Risk factor	Diabetes	Fasting insulin	seq.21510.24	GRK5	lm	0.669612	0.155194	1.62721068050953e-05	0.118591	0	1	0
Risk factor	Diabetes	Fasting insulin	seq.21512.6	EDEM2	lm	-0.0137929	0.15527	0.929219	1	0	1	0
Risk factor	Diabetes	Fasting insulin	seq.21513.1	CASP7	lm	-0.382273	0.15791	0.0155181	1	0	1	0
Risk factor	Diabetes	Fasting insulin	seq.21514.1	GP1BB	lm	0.261095	0.147008	0.0757806	1	0	1	0
Risk factor	Diabetes	Fasting insulin	seq.21515.61	AACS	lm	-0.308743	0.159333	0.052711	1	0	1	0
Risk factor	Diabetes	Fasting insulin	seq.21521.17	TPH1	lm	0.0202161	0.153203	0.895024	1	0	1	0
Risk factor	Diabetes	Fasting insulin	seq.21523.71	ILKAP	lm	0.146491	0.149662	0.327718	1	0	1	0
Risk factor	Diabetes	Fasting insulin	seq.21524.14	USP5	lm	0.108678	0.155297	0.484077	1	0	1	0
Risk factor	Diabetes	Fasting insulin	seq.21526.88	IZUMO1	lm	0.230578	0.152983	0.131815	1	0	1	0
Risk factor	Diabetes	Fasting insulin	seq.21528.12	BMF	lm	-0.330343	0.144888	0.0226476	1	0	1	0
Risk factor	Diabetes	Fasting insulin	seq.21529.6	UBASH3A	lm	-0.239625	0.147036	0.103224	1	0	1	0
Risk factor	Diabetes	Fasting insulin	seq.21533.51	LSP1	lm	0.29337	0.150859	0.0518685	1	0	1	0
Risk factor	Diabetes	Fasting insulin	seq.21535.5	AARSD1	lm	0.487426	0.155577	0.00173955	1	0	1	0
Risk factor	Diabetes	Fasting insulin	seq.21536.65	CPLX3	lm	-0.177921	0.158051	0.260333	1	0	1	0
Risk factor	Diabetes	Fasting insulin	seq.21537.33	SCLY	lm	1.28362	0.146779	2.93648190406155e-18	2.14010801168006e-14	1	5.35027002920015e-13	1
Risk factor	Diabetes	Fasting insulin	seq.21539.139	SYT6	lm	-0.0256504	0.152657	0.866569	1	0	1	0
Risk factor	Diabetes	Fasting insulin	seq.21540.73	BIN2	lm	-0.514583	0.146095	0.000431465	1	0	1	0
Risk factor	Diabetes	Fasting insulin	seq.21544.4	ATL3	lm	-1.09673	0.14367	2.68557156319051e-14	1.95724455525325e-10	1	4.89311138813311e-09	1
Risk factor	Diabetes	Fasting insulin	seq.21545.51	MUSTN1	lm	-0.749983	0.171907	1.3086980067403e-05	0.0953779	0	1	0
Risk factor	Diabetes	Fasting insulin	seq.21546.20	ADGRD1	lm	0.969496	0.148345	6.93153336344007e-11	5.05170151527512e-07	1	1.26292537881878e-05	1
Risk factor	Diabetes	Fasting insulin	seq.21547.6	FAM20C	lm	0.638704	0.147044	1.42733873037493e-05	0.104024	0	1	0
Risk factor	Diabetes	Fasting insulin	seq.21548.20	GGT5	lm	-1.68122	0.149544	5.33383489368331e-29	3.8872988705164e-25	1	9.71824717629099e-24	1
Risk factor	Diabetes	Fasting insulin	seq.21549.144	TECTB	lm	-0.0494552	0.152641	0.745953	1	0	1	0
Risk factor	Diabetes	Fasting insulin	seq.21552.9	ACOX1	lm	0.93856	0.14419	8.24424985462599e-11	6.00840929405142e-07	1	1.50210232351286e-05	1
Risk factor	Diabetes	Fasting insulin	seq.21555.17	FAM3A	lm	-0.820043	0.157391	1.95714781816795e-07	0.00142637	1	0.0356592	1
Risk factor	Diabetes	Fasting insulin	seq.21562.3	SCGB1D1	lm	0.687092	0.151041	5.50767477705195e-06	0.0401399	1	1	0
Risk factor	Diabetes	Fasting insulin	seq.21563.3	PLA2G12A	lm	0.30949	0.15622	0.0476294	1	0	1	0
Risk factor	Diabetes	Fasting insulin	seq.21567.214	C1QTNF4	lm	-0.971294	0.150735	1.26787744974384e-10	9.24029085373309e-07	1	2.31007271343328e-05	1
Risk factor	Diabetes	Fasting insulin	seq.21569.49	STK10	lm	-0.14635	0.14722	0.320224	1	0	1	0
Risk factor	Diabetes	Fasting insulin	seq.21572.91	XYLT2	lm	-0.5727	0.157277	0.000273804	1	0	1	0
Risk factor	Diabetes	Fasting insulin	seq.21574.106	S100A7A	lm	0.17132	0.162311	0.291243	1	0	1	0
Risk factor	Diabetes	Fasting insulin	seq.21577.35	FKBP5	lm	0.28721	0.151189	0.0575292	1	0	1	0
Risk factor	Diabetes	Fasting insulin	seq.21579.35	MYBPC3	lm	-0.342009	0.143637	0.0172972	1	0	1	0
Risk factor	Diabetes	Fasting insulin	seq.21581.87	CDK15	lm	0.908467	0.153139	3.17457697395064e-09	2.31363169861523e-05	1	0.000578408	1
Risk factor	Diabetes	Fasting insulin	seq.21583.14	RPL26L1	lm	0.269473	0.149443	0.0714165	1	0	1	0
Risk factor	Diabetes	Fasting insulin	seq.21588.4	KCTD4	lm	0.221116	0.14552	0.128699	1	0	1	0
Risk factor	Diabetes	Fasting insulin	seq.21589.80	DPPA4	lm	0.445431	0.15691	0.00454595	1	0	1	0
Risk factor	Diabetes	Fasting insulin	seq.21590.9	ANKRA2	lm	0.130266	0.16359	0.425897	1	0	1	0
Risk factor	Diabetes	Fasting insulin	seq.21592.8	GBA3	lm	-0.00194451	0.152858	0.989851	1	0	1	0
Risk factor	Diabetes	Fasting insulin	seq.21595.8	CCDC43	lm	-0.345763	0.168949	0.0407514	1	0	1	0
Risk factor	Diabetes	Fasting insulin	seq.21599.6	CTH	lm	-0.15784	0.14691	0.282692	1	0	1	0
Risk factor	Diabetes	Fasting insulin	seq.21600.10	CTNNBIP1	lm	0.512898	0.175512	0.00348916	1	0	1	0
Risk factor	Diabetes	Fasting insulin	seq.21604.2	CUTA	lm	0.678242	0.15242	8.76817185679934e-06	0.0639024	0	1	0
Risk factor	Diabetes	Fasting insulin	seq.21614.2	GEMIN6	lm	-0.0153646	0.161605	0.924259	1	0	1	0
Risk factor	Diabetes	Fasting insulin	seq.21624.64	NKIRAS2	lm	-0.649638	0.165883	9.10652456880651e-05	0.663684	0	1	0
Risk factor	Diabetes	Fasting insulin	seq.21628.6	EEF1E1	lm	-1.01284	0.162771	5.26805681806758e-10	3.83935980900765e-06	1	9.59839952251913e-05	1
Risk factor	Diabetes	Fasting insulin	seq.21636.63	NCBP2	lm	0.591183	0.156549	0.000160872	1	0	1	0
Risk factor	Diabetes	Fasting insulin	seq.21638.5	PPIL3	lm	-0.302737	0.1559	0.0522062	1	0	1	0
Risk factor	Diabetes	Fasting insulin	seq.21643.8	RPS20	lm	1.17425	0.161094	3.57048556578206e-13	2.60216988034196e-09	1	6.50542470085491e-08	1
Risk factor	Diabetes	Fasting insulin	seq.21645.6	SNIP1	lm	-0.299603	0.149881	0.0456648	1	0	1	0
Risk factor	Diabetes	Fasting insulin	seq.21647.9	SRM	lm	-0.315487	0.145614	0.0303102	1	0	1	0
Risk factor	Diabetes	Fasting insulin	seq.21649.12	STX17	lm	-0.965415	0.151037	1.77681886200684e-10	1.29494558663059e-06	1	3.23736396657646e-05	1
Risk factor	Diabetes	Fasting insulin	seq.21651.9	TXNL4A	lm	0.53349	0.145238	0.000241858	1	0	1	0
Risk factor	Diabetes	Fasting insulin	seq.21653.205	URM1	lm	0.249426	0.155899	0.109674	1	0	1	0
Risk factor	Diabetes	Fasting insulin	seq.21655.18	CEP20	lm	0.10424	0.145811	0.474704	1	0	1	0
Risk factor	Diabetes	Fasting insulin	seq.21658.15	PHB2	lm	-0.416278	0.158807	0.00878483	1	0	1	0
Risk factor	Diabetes	Fasting insulin	seq.21660.4	SAR1B	lm	0.6554	0.154354	2.21239983127081e-05	0.16124	0	1	0
Risk factor	Diabetes	Fasting insulin	seq.21661.82	FAM20C	lm	0.307309	0.145024	0.0341351	1	0	1	0
Risk factor	Diabetes	Fasting insulin	seq.21662.121	DYRK3	lm	-0.826668	0.15861	1.93923460430901e-07	0.00141331	1	0.0353329	1
Risk factor	Diabetes	Fasting insulin	seq.21663.149	ST8SIA1	lm	0.46276	0.164339	0.00488226	1	0	1	0
Risk factor	Diabetes	Fasting insulin	seq.21664.6	MACROH2A1	lm	-0.75706	0.146802	2.59918042087283e-07	0.00189428	1	0.0473571	1
Risk factor	Diabetes	Fasting insulin	seq.21667.57	PDE1B	lm	-0.56476	0.146441	0.00011634	0.847885	0	1	0
Risk factor	Diabetes	Fasting insulin	seq.21670.52	WWP2	lm	-0.0799353	0.174586	0.647075	1	0	1	0
Risk factor	Diabetes	Fasting insulin	seq.21674.132	BTN1A1	lm	-0.393497	0.144604	0.00652551	1	0	1	0
Risk factor	Diabetes	Fasting insulin	seq.21676.17	SERPINB2	lm	0.43516	0.154813	0.00495886	1	0	1	0
Risk factor	Diabetes	Fasting insulin	seq.21679.16	CDH20	lm	-0.194113	0.174722	0.266626	1	0	1	0
Risk factor	Diabetes	Fasting insulin	seq.21681.10	ADAM28	lm	-0.359139	0.155491	0.0209423	1	0	1	0
Risk factor	Diabetes	Fasting insulin	seq.21685.29	DCC	lm	-0.342398	0.148394	0.0210727	1	0	1	0
Risk factor	Diabetes	Fasting insulin	seq.21687.3	ELFN2	lm	0.0284202	0.154138	0.853722	1	0	1	0
Risk factor	Diabetes	Fasting insulin	seq.21688.50	ITGA4|ITGB1	lm	0.595947	0.145323	4.17743605043327e-05	0.304452	0	1	0
Risk factor	Diabetes	Fasting insulin	seq.21690.31	LRRC4	lm	0.0986945	0.148717	0.506949	1	0	1	0
Risk factor	Diabetes	Fasting insulin	seq.21691.27	LRFN3	lm	-0.161557	0.147084	0.27208	1	0	1	0
Risk factor	Diabetes	Fasting insulin	seq.21692.12	CD8A|CD8B	lm	-0.625396	0.151355	3.65148398060968e-05	0.26612	0	1	0
Risk factor	Diabetes	Fasting insulin	seq.21693.14	CDH13	lm	-0.856147	0.175361	1.07967875014471e-06	0.0078687	1	0.196717	0
Risk factor	Diabetes	Fasting insulin	seq.21696.80	LRFN4	lm	-0.71553	0.149765	1.82071280652074e-06	0.0132694	1	0.331734	0
Risk factor	Diabetes	Fasting insulin	seq.21697.57	ADGRF2	lm	0.1812	0.14584	0.214122	1	0	1	0
Risk factor	Diabetes	Fasting insulin	seq.21698.11	ITGA11|ITGB1	lm	-0.922049	0.144488	1.90098374815325e-10	1.38543695565409e-06	1	3.46359238913522e-05	1
Risk factor	Diabetes	Fasting insulin	seq.21703.31	ACVR1	lm	0.108577	0.166468	0.514274	1	0	1	0
Risk factor	Diabetes	Fasting insulin	seq.21704.8	PCDH12	lm	-0.523039	0.145074	0.000314594	1	0	1	0
Risk factor	Diabetes	Fasting insulin	seq.21705.33	METRNL	lm	-0.861482	0.170794	4.70962662593685e-07	0.00343238	1	0.0858094	0
Risk factor	Diabetes	Fasting insulin	seq.21706.29	LILRA1	lm	0.804372	0.148081	5.81981872741931e-08	0.000424148	1	0.0106037	1
Risk factor	Diabetes	Fasting insulin	seq.21707.15	C1QL3	lm	-1.83452	0.14952	3.79320661935112e-34	2.76448898418309e-30	1	6.91122246045774e-29	1
Risk factor	Diabetes	Fasting insulin	seq.21708.149	FCGRT	lm	-0.0880472	0.162415	0.587763	1	0	1	0
Risk factor	Diabetes	Fasting insulin	seq.21710.16	NLGN4Y	lm	-0.657726	0.14671	7.50807114669445e-06	0.0547188	0	1	0
Risk factor	Diabetes	Fasting insulin	seq.21711.86	ADGRB1	lm	-0.757617	0.147403	2.84825363737266e-07	0.00207581	1	0.0518952	0
Risk factor	Diabetes	Fasting insulin	seq.21713.11	RELN	lm	0.947839	0.146874	1.18984301193243e-10	8.67157587096357e-07	1	2.16789396774089e-05	1
Risk factor	Diabetes	Fasting insulin	seq.21715.40	SENP1	lm	-0.606267	0.144586	2.79575023091274e-05	0.203754	0	1	0
Risk factor	Diabetes	Fasting insulin	seq.21716.29	FUT7	lm	-0.48165	0.152339	0.00157733	1	0	1	0
Risk factor	Diabetes	Fasting insulin	seq.21717.44	UBE2Q2	lm	-0.719409	0.184699	9.93943748122065e-05	0.724386	0	1	0
Risk factor	Diabetes	Fasting insulin	seq.21718.150	HYAL4	lm	-1.15235	0.141302	4.30250446898349e-16	3.13566525699516e-12	1	7.83916314248792e-11	1
Risk factor	Diabetes	Fasting insulin	seq.21720.13	FUT11	lm	-0.593158	0.145095	4.41362615972662e-05	0.321665	0	1	0
Risk factor	Diabetes	Fasting insulin	seq.21721.6	CHST10	lm	-0.0761035	0.16409	0.642817	1	0	1	0
Risk factor	Diabetes	Fasting insulin	seq.21722.21	GALNT4	lm	-0.704786	0.156445	6.77874166924066e-06	0.0494035	1	1	0
Risk factor	Diabetes	Fasting insulin	seq.21724.22	GALNS	lm	1.4126	0.148625	2.9554034131444e-21	2.15389800749964e-17	1	5.3847450187491e-16	1
Risk factor	Diabetes	Fasting insulin	seq.21726.73	ST6GALNAC4	lm	-0.183671	0.144354	0.2033	1	0	1	0
Risk factor	Diabetes	Fasting insulin	seq.21727.15	UBE2Q1	lm	-0.262407	0.145181	0.070749	1	0	1	0
Risk factor	Diabetes	Fasting insulin	seq.21728.4	USP2	lm	-0.723931	0.144136	5.2640662553959e-07	0.00383645	1	0.0959113	0
Risk factor	Diabetes	Fasting insulin	seq.21730.56	USP19	lm	-0.423706	0.153751	0.0058749	1	0	1	0
Risk factor	Diabetes	Fasting insulin	seq.21732.78	UBE2Q1	lm	-0.67114	0.144131	3.29487352544039e-06	0.024013	1	0.600326	0
Risk factor	Diabetes	Fasting insulin	seq.21733.11	OGT	lm	-0.490084	0.143936	0.000666801	1	0	1	0
Risk factor	Diabetes	Fasting insulin	seq.21734.36	C1GALT1|C1GALT1C1	lm	-0.917314	0.178173	2.7213702317687e-07	0.00198333	1	0.0495834	1
Risk factor	Diabetes	Fasting insulin	seq.21736.60	HS2ST1	lm	-1.14822	0.155721	1.91494550348476e-13	1.39561228293969e-09	1	3.48903070734923e-08	1
Risk factor	Diabetes	Fasting insulin	seq.21737.20	ST6GAL2	lm	-0.639328	0.145654	1.15869162610376e-05	0.0844454	0	1	0
Risk factor	Diabetes	Fasting insulin	seq.21739.7	GNE	lm	-0.00178817	0.144958	0.990158	1	0	1	0
Risk factor	Diabetes	Fasting insulin	seq.21740.26	USP1	lm	-0.416332	0.147568	0.00480063	1	0	1	0
Risk factor	Diabetes	Fasting insulin	seq.21742.43	OTUD7B	lm	-0.330633	0.145102	0.0227285	1	0	1	0
Risk factor	Diabetes	Fasting insulin	seq.21743.1	WDR48	lm	0.466123	0.152082	0.00218796	1	0	1	0
Risk factor	Diabetes	Fasting insulin	seq.21746.13	USP10	lm	-0.834814	0.161067	2.26380010813494e-07	0.00164986	1	0.0412464	1
Risk factor	Diabetes	Fasting insulin	seq.21747.114	UBE2N|UBE2V1	lm	-0.374691	0.151456	0.0133943	1	0	1	0
Risk factor	Diabetes	Fasting insulin	seq.21747.8	UBE2N|UBE2V1	lm	0.00869308	0.139932	0.950467	1	0	1	0
Risk factor	Diabetes	Fasting insulin	seq.21748.36	USP46|WDR48	lm	0.391892	0.152097	0.0100047	1	0	1	0
Risk factor	Diabetes	Fasting insulin	seq.21750.25	BAP1	lm	-0.692653	0.144746	1.75325605582302e-06	0.0127777	1	0.319443	0
Risk factor	Diabetes	Fasting insulin	seq.21751.6	USP12|WDR48	lm	0.490418	0.147215	0.000870298	1	0	1	0
Risk factor	Diabetes	Fasting insulin	seq.21752.10	RHOT1	lm	0.304352	0.143494	0.0339672	1	0	1	0
Risk factor	Diabetes	Fasting insulin	seq.21754.5	ZRANB1	lm	0.340587	0.14959	0.0228378	1	0	1	0
Risk factor	Diabetes	Fasting insulin	seq.21755.27	USP12	lm	-0.592031	0.145208	4.62583633584018e-05	0.337131	0	1	0
Risk factor	Diabetes	Fasting insulin	seq.21756.5	UBE2N|UBE2V2	lm	-0.0738013	0.14283	0.605381	1	0	1	0
Risk factor	Diabetes	Fasting insulin	seq.21757.49	USP22	lm	-0.355429	0.149136	0.0171947	1	0	1	0
Risk factor	Diabetes	Fasting insulin	seq.21758.65	SENP2	lm	-0.183169	0.143131	0.200696	1	0	1	0
Risk factor	Diabetes	Fasting insulin	seq.21759.23	USP1|WDR48	lm	0.788655	0.15238	2.35473923966732e-07	0.00171613	1	0.0429033	1
Risk factor	Diabetes	Fasting insulin	seq.21760.22	UBA1	lm	0.311027	0.144781	0.031738	1	0	1	0
Risk factor	Diabetes	Fasting insulin	seq.21761.213	USP46	lm	-0.160953	0.146249	0.271144	1	0	1	0
Risk factor	Diabetes	Fasting insulin	seq.21762.32	USP11	lm	-1.13227	0.143851	4.22208107969081e-15	3.07705269087866e-11	1	7.69263172719666e-10	1
Risk factor	Diabetes	Fasting insulin	seq.21763.46	USP4	lm	-0.183822	0.146254	0.208855	1	0	1	0
Risk factor	Diabetes	Fasting insulin	seq.21764.99	USP30	lm	-0.197537	0.153193	0.197291	1	0	1	0
Risk factor	Diabetes	Fasting insulin	seq.21765.10	CYLD	lm	-0.0305752	0.155456	0.844085	1	0	1	0
Risk factor	Diabetes	Fasting insulin	seq.21766.50	SGSH	lm	0.851872	0.151704	2.06061166330422e-08	0.000150177	1	0.00375443	1
Risk factor	Diabetes	Fasting insulin	seq.21767.129	GALNT14	lm	0.0892154	0.150173	0.552481	1	0	1	0
Risk factor	Diabetes	Fasting insulin	seq.21768.9	MGAT5	lm	-1.22113	0.158253	1.4193145420327e-14	1.03439643823343e-10	1	2.58599109558358e-09	1
Risk factor	Diabetes	Fasting insulin	seq.21769.10	XYLB	lm	-0.636097	0.147723	1.69190232406912e-05	0.123306	0	1	0
Risk factor	Diabetes	Fasting insulin	seq.21770.18	B3GAT1	lm	-2.15089	0.144102	2.16235922143441e-49	1.5759274005814e-45	1	3.9398185014535e-44	1
Risk factor	Diabetes	Fasting insulin	seq.21771.47	MGAT3	lm	-0.72211	0.148216	1.13643486543427e-06	0.00828234	1	0.207058	0
Risk factor	Diabetes	Fasting insulin	seq.21780.15	ABHD4	lm	-0.543288	0.148911	0.000266368	1	0	1	0
Risk factor	Diabetes	Fasting insulin	seq.21781.9	ACY3	lm	1.19497	0.154091	1.05080936350883e-14	7.65829864125234e-11	1	1.91457466031309e-09	1
Risk factor	Diabetes	Fasting insulin	seq.21786.25	CDKL2	lm	0.675341	0.152684	9.92035956726433e-06	0.0722996	0	1	0
Risk factor	Diabetes	Fasting insulin	seq.21793.4	CEP43	lm	1.3583	0.157701	9.24166946622634e-18	6.73532870698576e-14	1	1.68383217674644e-12	1
Risk factor	Diabetes	Fasting insulin	seq.21796.43	GPX3	lm	-1.50222	0.169045	8.4767708452696e-19	6.17787059203249e-15	1	1.54446764800812e-13	1
Risk factor	Diabetes	Fasting insulin	seq.21797.4	HLA-C	lm	-0.0909651	0.146488	0.534643	1	0	1	0
Risk factor	Diabetes	Fasting insulin	seq.21799.15	HOMER3	lm	1.42429	0.157982	2.68122443154164e-19	1.95407636570755e-15	1	4.88519091426887e-14	1
Risk factor	Diabetes	Fasting insulin	seq.21802.53	NEIL1	lm	0.846703	0.160289	1.32598793968388e-07	0.00096638	1	0.0241595	1
Risk factor	Diabetes	Fasting insulin	seq.21804.15	KHDC1L	lm	1.1893	0.15692	4.08049384629141e-14	2.97386391517718e-10	1	7.43465978794295e-09	1
Risk factor	Diabetes	Fasting insulin	seq.21810.50	MLANA	lm	1.2219	0.16325	8.33137659099442e-14	6.07190725951674e-10	1	1.51797681487918e-08	1
Risk factor	Diabetes	Fasting insulin	seq.21811.20	ZCCHC17	lm	0.950255	0.155028	9.44174661023796e-10	6.88114492954143e-06	1	0.000172029	1
Risk factor	Diabetes	Fasting insulin	seq.21813.171	MGAT5	lm	-1.09471	0.15576	2.35414549411041e-12	1.71570123610767e-08	1	4.28925309026917e-07	1
Risk factor	Diabetes	Fasting insulin	seq.21814.13	MMADHC	lm	0.647819	0.161809	6.32285627786191e-05	0.46081	0	1	0
Risk factor	Diabetes	Fasting insulin	seq.21815.7	MOB3B	lm	1.26587	0.167409	4.66188878530971e-14	3.39758454673371e-10	1	8.49396136683429e-09	1
Risk factor	Diabetes	Fasting insulin	seq.21817.5	MYL9	lm	-0.909489	0.16618	4.62838081479116e-08	0.000337316	1	0.00843291	1
Risk factor	Diabetes	Fasting insulin	seq.21819.9	NELFE	lm	0.89058	0.160209	2.84705314758947e-08	0.000207493	1	0.00518733	1
Risk factor	Diabetes	Fasting insulin	seq.2182.54	C4A|C4B	lm	-0.332085	0.146219	0.0231773	1	0	1	0
Risk factor	Diabetes	Fasting insulin	seq.21821.9	None	lm	0.775336	0.153208	4.31748818096804e-07	0.00314659	1	0.0786646	0
Risk factor	Diabetes	Fasting insulin	seq.21823.5	PPM1G	lm	0.916303	0.158222	7.38449170625907e-09	5.38181755552161e-05	1	0.00134545	1
Risk factor	Diabetes	Fasting insulin	seq.21827.7	RHOQ	lm	0.628656	0.148214	2.2573180581655e-05	0.164513	0	1	0
Risk factor	Diabetes	Fasting insulin	seq.21828.6	RPN2	lm	0.895826	0.163255	4.26988789959431e-08	0.000311189	1	0.00777974	1
Risk factor	Diabetes	Fasting insulin	seq.21829.8	RPS12	lm	1.29842	0.155233	7.6393440141557e-17	5.56755391751667e-13	1	1.39188847937917e-11	1
Risk factor	Diabetes	Fasting insulin	seq.21832.31	SERPINB3	lm	0.00530983	0.146653	0.971119	1	0	1	0
Risk factor	Diabetes	Fasting insulin	seq.21833.6	SIRT6	lm	1.12007	0.155204	6.06895785314766e-13	4.42305648337401e-09	1	1.1057641208435e-07	1
Risk factor	Diabetes	Fasting insulin	seq.21834.8	SNF8	lm	1.08471	0.159261	1.07699788286602e-11	7.84916057032759e-08	1	1.96229014258189e-06	1
Risk factor	Diabetes	Fasting insulin	seq.21836.9	SSTR1	lm	0.289043	0.146367	0.0483438	1	0	1	0
Risk factor	Diabetes	Fasting insulin	seq.21837.3	SSR2	lm	-0.0520342	0.149805	0.728345	1	0	1	0
Risk factor	Diabetes	Fasting insulin	seq.21839.3	POU2AF1	lm	0.978399	0.151794	1.25261666520052e-10	9.12907025598138e-07	1	2.28226756399535e-05	1
Risk factor	Diabetes	Fasting insulin	seq.21848.18	UBE2R2	lm	1.2196	0.150817	7.52113328276912e-16	5.48140193648213e-12	1	1.37035048412053e-10	1
Risk factor	Diabetes	Fasting insulin	seq.21849.2	UBQLN3	lm	1.38543	0.170281	5.03433728180371e-16	3.66902501097854e-12	1	9.17256252744636e-11	1
Risk factor	Diabetes	Fasting insulin	seq.21853.3	CLEC1A	lm	0.446554	0.146685	0.00234352	1	0	1	0
Risk factor	Diabetes	Fasting insulin	seq.21856.59	KHK	lm	1.05137	0.162274	1.00631183286004e-10	7.334000637884e-07	1	1.83350015947099e-05	1
Risk factor	Diabetes	Fasting insulin	seq.21857.26	RACK1	lm	1.28651	0.146076	1.70852546784547e-18	1.24517336096578e-14	1	3.11293340241445e-13	1
Risk factor	Diabetes	Fasting insulin	seq.21858.25	SIAH1	lm	0.237369	0.147799	0.108328	1	0	1	0
Risk factor	Diabetes	Fasting insulin	seq.21861.8	PSMB10	lm	0.535053	0.157902	0.000707803	1	0	1	0
Risk factor	Diabetes	Fasting insulin	seq.21862.145	LASP1	lm	0.627679	0.149361	2.68373179154995e-05	0.19559	0	1	0
Risk factor	Diabetes	Fasting insulin	seq.21863.11	NUBP2	lm	0.809383	0.155123	1.88008709001012e-07	0.00137021	1	0.0342552	1
Risk factor	Diabetes	Fasting insulin	seq.21864.20	MAK16	lm	1.1843	0.155089	2.6322470939852e-14	1.91838168209642e-10	1	4.79595420524103e-09	1
Risk factor	Diabetes	Fasting insulin	seq.21875.31	ZFAND3	lm	-0.0883749	0.144029	0.539513	1	0	1	0
Risk factor	Diabetes	Fasting insulin	seq.21876.266	PICK1	lm	-0.264078	0.155819	0.0901778	1	0	1	0
Risk factor	Diabetes	Fasting insulin	seq.21883.17	BMP5	lm	-0.266011	0.152277	0.0807138	1	0	1	0
Risk factor	Diabetes	Fasting insulin	seq.21885.196	TIA1	lm	-0.262519	0.144604	0.0695122	1	0	1	0
Risk factor	Diabetes	Fasting insulin	seq.21887.2	CBLN2	lm	-1.51634	0.145482	3.39212792097321e-25	2.47218282880528e-21	1	6.18045707201319e-20	1
Risk factor	Diabetes	Fasting insulin	seq.21889.2	GGCT	lm	0.694304	0.150743	4.20223393794244e-06	0.0306259	1	0.765647	0
Risk factor	Diabetes	Fasting insulin	seq.21891.31	FBLN7	lm	-1.08306	0.147559	2.45884679841732e-13	1.79200754668655e-09	1	4.48001886671636e-08	1
Risk factor	Diabetes	Fasting insulin	seq.21895.36	None	lm	0.276996	0.163077	0.0894617	1	0	1	0
Risk factor	Diabetes	Fasting insulin	seq.21897.4	IL17A|IL17F	lm	-0.0234031	0.155549	0.880412	1	0	1	0
Risk factor	Diabetes	Fasting insulin	seq.21899.36	INHA|INHBA	lm	0.774502	0.150498	2.75203677000191e-07	0.00200568	1	0.0501421	0
Risk factor	Diabetes	Fasting insulin	seq.2190.55	F11	lm	0.0422986	0.162283	0.794375	1	0	1	0
Risk factor	Diabetes	Fasting insulin	seq.21901.14	ITGA3|ITGB1	lm	0.495728	0.153302	0.0012295	1	0	1	0
Risk factor	Diabetes	Fasting insulin	seq.21903.6	ITGAL|ITGB2	lm	-0.447485	0.146498	0.00226515	1	0	1	0
Risk factor	Diabetes	Fasting insulin	seq.21905.10	ITGA2|ITGB1	lm	0.771005	0.149837	2.76127251162773e-07	0.00201242	1	0.0503104	0
Risk factor	Diabetes	Fasting insulin	seq.21909.10	ITGA5|ITGB1	lm	0.667962	0.163314	4.37660133594402e-05	0.318967	0	1	0
Risk factor	Diabetes	Fasting insulin	seq.21909.2	ITGA5|ITGB1	lm	0.944407	0.16048	4.22527383474844e-09	3.07937957076467e-05	1	0.000769845	1
Risk factor	Diabetes	Fasting insulin	seq.21911.17	NDP	lm	-0.209513	0.154927	0.176327	1	0	1	0
Risk factor	Diabetes	Fasting insulin	seq.21913.5	YY2	lm	1.01971	0.153567	3.44343793934526e-11	2.50957757019482e-07	1	6.27394392548706e-06	1
Risk factor	Diabetes	Fasting insulin	seq.21915.2	OTUD3	lm	-0.116692	0.154976	0.451501	1	0	1	0
Risk factor	Diabetes	Fasting insulin	seq.21916.82	OTULIN	lm	0.111634	0.144731	0.44055	1	0	1	0
Risk factor	Diabetes	Fasting insulin	seq.2192.63	CCL27	lm	-0.712067	0.158909	7.58563888044106e-06	0.0552841	0	1	0
Risk factor	Diabetes	Fasting insulin	seq.21923.24	SAE1|UBA2	lm	1.04176	0.161712	1.28202113111903e-10	9.3433700035955e-07	1	2.33584250089887e-05	1
Risk factor	Diabetes	Fasting insulin	seq.21925.15	TGFB1	lm	0.0355215	0.16371	0.828234	1	0	1	0
Risk factor	Diabetes	Fasting insulin	seq.21926.24	UBE2D1|UBB	lm	-0.361205	0.150741	0.0166002	1	0	1	0
Risk factor	Diabetes	Fasting insulin	seq.21929.53	UBE2D3|UBB	lm	-0.131298	0.151623	0.386556	1	0	1	0
Risk factor	Diabetes	Fasting insulin	seq.21931.16	UBE2L3|UBB	lm	0.153928	0.157372	0.32806	1	0	1	0
Risk factor	Diabetes	Fasting insulin	seq.21931.27	UBE2L3|UBB	lm	-0.295633	0.163705	0.0709927	1	0	1	0
Risk factor	Diabetes	Fasting insulin	seq.21933.7	UBA7	lm	-0.133524	0.145207	0.357855	1	0	1	0
Risk factor	Diabetes	Fasting insulin	seq.21935.16	UBE2H	lm	0.323401	0.15887	0.0418369	1	0	1	0
Risk factor	Diabetes	Fasting insulin	seq.21939.6	NAE1|UBA3	lm	0.0487981	0.149937	0.744847	1	0	1	0
Risk factor	Diabetes	Fasting insulin	seq.21940.12	WNT10B	lm	-0.742291	0.148663	6.13023475160612e-07	0.00446772	1	0.111693	0
Risk factor	Diabetes	Fasting insulin	seq.21942.14	WNT16	lm	-0.392676	0.147997	0.00799501	1	0	1	0
Risk factor	Diabetes	Fasting insulin	seq.21943.170	WNT16	lm	-0.606946	0.159469	0.000142794	1	0	1	0
Risk factor	Diabetes	Fasting insulin	seq.21945.4	WNT5B	lm	-0.468488	0.15274	0.00217131	1	0	1	0
Risk factor	Diabetes	Fasting insulin	seq.21946.79	IL6|IL6R	lm	-0.678375	0.154254	1.11491933785984e-05	0.0812553	0	1	0
Risk factor	Diabetes	Fasting insulin	seq.21949.4	APBB1IP	lm	0.562496	0.15501	0.000287428	1	0	1	0
Risk factor	Diabetes	Fasting insulin	seq.21951.32	ARNT	lm	0.0434283	0.147416	0.768313	1	0	1	0
Risk factor	Diabetes	Fasting insulin	seq.21955.36	BAG6	lm	-1.30541	0.155034	4.77899631833168e-17	3.48293251680013e-13	1	8.70733129200032e-12	1
Risk factor	Diabetes	Fasting insulin	seq.21957.12	PIK3AP1	lm	0.672063	0.159393	2.52360770678455e-05	0.183921	0	1	0
Risk factor	Diabetes	Fasting insulin	seq.21958.4	ABR	lm	-0.329394	0.156029	0.034809	1	0	1	0
Risk factor	Diabetes	Fasting insulin	seq.21961.14	CD2AP	lm	0.105402	0.144167	0.464745	1	0	1	0
Risk factor	Diabetes	Fasting insulin	seq.21963.48	DAB2	lm	-0.604886	0.143693	2.60044222730583e-05	0.18952	0	1	0
Risk factor	Diabetes	Fasting insulin	seq.21967.20	HSD11B1	lm	-0.575085	0.149074	0.000115799	0.843945	0	1	0
Risk factor	Diabetes	Fasting insulin	seq.21969.5	DPP6	lm	0.614853	0.151848	5.21335298851809e-05	0.379949	0	1	0
Risk factor	Diabetes	Fasting insulin	seq.21971.47	FLI1	lm	0.192698	0.144027	0.180974	1	0	1	0
Risk factor	Diabetes	Fasting insulin	seq.21975.22	ICA1	lm	0.966364	0.1581	1.05134084046362e-09	7.66217204529883e-06	1	0.000191554	1
Risk factor	Diabetes	Fasting insulin	seq.21976.4	IKBKG	lm	0.382862	0.148067	0.0097434	1	0	1	0
Risk factor	Diabetes	Fasting insulin	seq.21979.12	ITGA6	lm	0.223401	0.175156	0.202208	1	0	1	0
Risk factor	Diabetes	Fasting insulin	seq.21979.8	ITGA6	lm	-0.277073	0.168422	0.100006	1	0	1	0
Risk factor	Diabetes	Fasting insulin	seq.21981.2	ITGAM	lm	0.168112	0.200585	0.402009	1	0	1	0
Risk factor	Diabetes	Fasting insulin	seq.21985.61	ITGB1BP2	lm	-0.143565	0.144482	0.320436	1	0	1	0
Risk factor	Diabetes	Fasting insulin	seq.21987.76	LPL	lm	0.162347	0.14846	0.274207	1	0	1	0
Risk factor	Diabetes	Fasting insulin	seq.21989.12	MAP4K5	lm	0.273573	0.145794	0.0606506	1	0	1	0
Risk factor	Diabetes	Fasting insulin	seq.21991.79	PPP1R9B	lm	-0.351314	0.14585	0.0160413	1	0	1	0
Risk factor	Diabetes	Fasting insulin	seq.21995.20	NOS3	lm	-0.378828	0.150234	0.0117118	1	0	1	0
Risk factor	Diabetes	Fasting insulin	seq.21996.28	NUB1	lm	0.212988	0.153324	0.164848	1	0	1	0
Risk factor	Diabetes	Fasting insulin	seq.21999.61	NUCB2	lm	0.768729	0.156888	9.87330884429157e-07	0.00719567	1	0.179892	0
Risk factor	Diabetes	Fasting insulin	seq.22001.23	PADI2	lm	-0.398335	0.143347	0.00547477	1	0	1	0
Risk factor	Diabetes	Fasting insulin	seq.22003.4	PON2	lm	-0.361923	0.163325	0.026736	1	0	1	0
Risk factor	Diabetes	Fasting insulin	seq.22005.8	PDP1	lm	-0.210263	0.157063	0.180719	1	0	1	0
Risk factor	Diabetes	Fasting insulin	seq.22007.1	RETNLB	lm	1.0662	0.149477	1.11364852592165e-12	8.116270456917e-09	1	2.02906761422925e-07	1
Risk factor	Diabetes	Fasting insulin	seq.22009.1	PPM1B	lm	0.366289	0.156877	0.0195862	1	0	1	0
Risk factor	Diabetes	Fasting insulin	seq.2201.17	COL18A1	lm	-0.829733	0.178193	3.29595806077855e-06	0.0240209	1	0.600524	0
Risk factor	Diabetes	Fasting insulin	seq.22010.36	PRKRA	lm	0.609289	0.144461	2.50898697823158e-05	0.182855	0	1	0
Risk factor	Diabetes	Fasting insulin	seq.22013.6	RASSF2	lm	0.582516	0.155514	0.000181748	1	0	1	0
Risk factor	Diabetes	Fasting insulin	seq.22015.2	TRIM21	lm	-0.361544	0.143673	0.0118838	1	0	1	0
Risk factor	Diabetes	Fasting insulin	seq.22019.21	SH2B3	lm	0.0499931	0.145045	0.730353	1	0	1	0
Risk factor	Diabetes	Fasting insulin	seq.22023.3	AADAT	lm	0.34475	0.157411	0.0285582	1	0	1	0
Risk factor	Diabetes	Fasting insulin	seq.22027.13	TACC3	lm	-0.0626058	0.150372	0.677177	1	0	1	0
Risk factor	Diabetes	Fasting insulin	seq.22033.32	WAS	lm	0.3401	0.173836	0.0504647	1	0	1	0
Risk factor	Diabetes	Fasting insulin	seq.22033.7	WAS	lm	-1.03667	0.147407	2.27991361481178e-12	1.66160104247482e-08	1	4.15400260618706e-07	1
Risk factor	Diabetes	Fasting insulin	seq.22034.61	ZBTB16	lm	0.88381	0.162563	5.66808885895492e-08	0.00041309	1	0.0103273	1
Risk factor	Diabetes	Fasting insulin	seq.22037.47	EFHD2	lm	0.512314	0.164794	0.00188825	1	0	1	0
Risk factor	Diabetes	Fasting insulin	seq.22041.26	MAP2K5	lm	0.757343	0.150246	4.7908964620279e-07	0.00349161	1	0.0872901	0
Risk factor	Diabetes	Fasting insulin	seq.22043.174	HSPA2	lm	1.70121	0.147436	1.92729760745687e-30	1.40461449631456e-26	1	3.51153624078642e-25	1
Risk factor	Diabetes	Fasting insulin	seq.22045.8	SUMO4	lm	0.518551	0.153015	0.000706842	1	0	1	0
Risk factor	Diabetes	Fasting insulin	seq.22047.46	COL5A1	lm	0.478353	0.155189	0.00206387	1	0	1	0
Risk factor	Diabetes	Fasting insulin	seq.22049.24	YWHAH	lm	0.406396	0.160126	0.0111777	1	0	1	0
Risk factor	Diabetes	Fasting insulin	seq.22050.19	KXD1	lm	0.680037	0.163437	3.22049249625912e-05	0.234709	0	1	0
Risk factor	Diabetes	Fasting insulin	seq.22055.31	FOXO1	lm	0.088492	0.150589	0.556799	1	0	1	0
Risk factor	Diabetes	Fasting insulin	seq.22057.9	ALDH1B1	lm	-0.391338	0.157785	0.0131612	1	0	1	0
Risk factor	Diabetes	Fasting insulin	seq.22059.56	PALMD	lm	0.440418	0.146303	0.00262193	1	0	1	0
Risk factor	Diabetes	Fasting insulin	seq.22063.20	CAPNS2	lm	0.65841	0.156479	2.62248035608387e-05	0.191126	0	1	0
Risk factor	Diabetes	Fasting insulin	seq.22065.32	IRF8	lm	0.859843	0.157153	4.66908760707479e-08	0.000340283	1	0.00850708	1
Risk factor	Diabetes	Fasting insulin	seq.22068.5	PPP2R5D	lm	-0.462486	0.150953	0.00219649	1	0	1	0
Risk factor	Diabetes	Fasting insulin	seq.22070.5	ARHGEF16	lm	-0.756561	0.156846	1.44917061451976e-06	0.0105616	1	0.264039	0
Risk factor	Diabetes	Fasting insulin	seq.22071.38	ASB8	lm	0.0759927	0.165061	0.645254	1	0	1	0
Risk factor	Diabetes	Fasting insulin	seq.22073.47	ATP5PB	lm	-0.688264	0.144409	1.92803653207157e-06	0.0140515	1	0.351288	0
Risk factor	Diabetes	Fasting insulin	seq.22074.35	RBFOX1	lm	-0.474638	0.15906	0.00285786	1	0	1	0
Risk factor	Diabetes	Fasting insulin	seq.22075.16	ATF3	lm	-0.682215	0.143228	1.95637048314409e-06	0.014258	1	0.356451	0
Risk factor	Diabetes	Fasting insulin	seq.22076.34	ATOH1	lm	-0.574432	0.144515	7.13370236320764e-05	0.519904	0	1	0
Risk factor	Diabetes	Fasting insulin	seq.22077.46	ATP23	lm	-0.333295	0.149828	0.0261551	1	0	1	0
Risk factor	Diabetes	Fasting insulin	seq.22078.4	TAT	lm	-0.469583	0.162754	0.00392699	1	0	1	0
Risk factor	Diabetes	Fasting insulin	seq.22080.22	KCTD13	lm	-0.0144704	0.151375	0.923847	1	0	1	0
Risk factor	Diabetes	Fasting insulin	seq.22082.25	BEX2	lm	0.0711744	0.145997	0.62592	1	0	1	0
Risk factor	Diabetes	Fasting insulin	seq.22083.60	BEX5	lm	-0.19023	0.177636	0.284262	1	0	1	0
Risk factor	Diabetes	Fasting insulin	seq.22085.86	BMI1	lm	-0.714484	0.142751	5.76118821300985e-07	0.00419875	1	0.104969	0
Risk factor	Diabetes	Fasting insulin	seq.22086.2	BRMS1L	lm	-0.651453	0.143116	5.43336353673726e-06	0.0395984	1	0.989959	0
Risk factor	Diabetes	Fasting insulin	seq.22088.3	BTG1	lm	0.354767	0.15676	0.0236685	1	0	1	0
Risk factor	Diabetes	Fasting insulin	seq.22089.13	BTG4	lm	-0.730089	0.159545	4.84587640568537e-06	0.0353167	1	0.882919	0
Risk factor	Diabetes	Fasting insulin	seq.22091.14	UPB1	lm	0.0892538	0.15545	0.56588	1	0	1	0
Risk factor	Diabetes	Fasting insulin	seq.22092.43	CASP4	lm	-0.216067	0.14516	0.136684	1	0	1	0
Risk factor	Diabetes	Fasting insulin	seq.22094.15	C2orf73	lm	-0.0755843	0.151773	0.618497	1	0	1	0
Risk factor	Diabetes	Fasting insulin	seq.22095.29	CBX2	lm	0.287464	0.149585	0.0546902	1	0	1	0
Risk factor	Diabetes	Fasting insulin	seq.22098.10	CCNYL1	lm	-0.84732	0.154207	4.09589807468745e-08	0.000298509	1	0.00746273	1
Risk factor	Diabetes	Fasting insulin	seq.22099.1	C4orf36	lm	-0.647525	0.143766	6.80940246204559e-06	0.0496269	1	1	0
Risk factor	Diabetes	Fasting insulin	seq.22103.25	CDK20	lm	-0.164256	0.148513	0.268774	1	0	1	0
Risk factor	Diabetes	Fasting insulin	seq.22104.39	CDX1	lm	-0.504808	0.144835	0.000495316	1	0	1	0
Risk factor	Diabetes	Fasting insulin	seq.2211.9	TIMP1	lm	-0.553094	0.159575	0.000532316	1	0	1	0
Risk factor	Diabetes	Fasting insulin	seq.22112.30	COQ5	lm	0.471144	0.161458	0.00353694	1	0	1	0
Risk factor	Diabetes	Fasting insulin	seq.22113.2	COQ6	lm	-0.300558	0.147497	0.0416274	1	0	1	0
Risk factor	Diabetes	Fasting insulin	seq.22114.4	LAS2	lm	-0.581428	0.164686	0.000418243	1	0	1	0
Risk factor	Diabetes	Fasting insulin	seq.22115.2	CREBL2	lm	-0.281282	0.146892	0.0555595	1	0	1	0
Risk factor	Diabetes	Fasting insulin	seq.22116.9	CREM	lm	-0.428439	0.14334	0.0028118	1	0	1	0
Risk factor	Diabetes	Fasting insulin	seq.22118.7	CSAG2	lm	-0.860986	0.146283	4.20331801315276e-09	3.06337816798573e-05	1	0.000765845	1
Risk factor	Diabetes	Fasting insulin	seq.22119.18	COPS8	lm	0.931125	0.156276	2.71330887050904e-09	1.97745950482699e-05	1	0.000494365	1
Risk factor	Diabetes	Fasting insulin	seq.2212.69	PLAT	lm	2.59472	0.143374	4.220056600402e-71	3.07557725037297e-67	1	7.68894312593244e-66	1
Risk factor	Diabetes	Fasting insulin	seq.22120.4	DCAF11	lm	0.288554	0.144485	0.0458636	1	0	1	0
Risk factor	Diabetes	Fasting insulin	seq.22121.43	DCAF12	lm	-0.384283	0.159823	0.0162317	1	0	1	0
Risk factor	Diabetes	Fasting insulin	seq.22123.15	DLX2	lm	-0.530233	0.147692	0.000333491	1	0	1	0
Risk factor	Diabetes	Fasting insulin	seq.22124.94	DYTN	lm	-0.270797	0.14835	0.0679982	1	0	1	0
Risk factor	Diabetes	Fasting insulin	seq.22125.9	E2F5	lm	-0.461473	0.144742	0.00143964	1	0	1	0
Risk factor	Diabetes	Fasting insulin	seq.22128.8	ELK4	lm	-0.197804	0.168046	0.239214	1	0	1	0
Risk factor	Diabetes	Fasting insulin	seq.22129.55	ELL3	lm	-0.446211	0.14306	0.00182405	1	0	1	0
Risk factor	Diabetes	Fasting insulin	seq.22134.1	ETV4	lm	-0.881177	0.143613	9.08263043175748e-10	6.61942105866485e-06	1	0.000165486	1
Risk factor	Diabetes	Fasting insulin	seq.22136.9	EXOG	lm	-0.654692	0.144086	5.64761940911218e-06	0.0411599	1	1	0
Risk factor	Diabetes	Fasting insulin	seq.22137.3	FAM102B	lm	-0.487801	0.155357	0.00169942	1	0	1	0
Risk factor	Diabetes	Fasting insulin	seq.22140.6	FAM204A	lm	1.13958	0.159523	1.03078797897909e-12	7.51238279079962e-09	1	1.8780956976999e-07	1
Risk factor	Diabetes	Fasting insulin	seq.22141.59	PFKFB1	lm	-0.33347	0.155849	0.032424	1	0	1	0
Risk factor	Diabetes	Fasting insulin	seq.22142.4	FAM86B1	lm	-0.339274	0.150815	0.0245147	1	0	1	0
Risk factor	Diabetes	Fasting insulin	seq.22143.6	FBXO28	lm	-0.322017	0.158952	0.0428282	1	0	1	0
Risk factor	Diabetes	Fasting insulin	seq.22144.65	FBXO48	lm	0.323063	0.174214	0.0637361	1	0	1	0
Risk factor	Diabetes	Fasting insulin	seq.22146.20	FOSL2	lm	0.131374	0.148572	0.376603	1	0	1	0
Risk factor	Diabetes	Fasting insulin	seq.22147.19	FOXO4	lm	0.38328	0.149849	0.0105618	1	0	1	0
Risk factor	Diabetes	Fasting insulin	seq.22148.135	FOXP3	lm	1.14549	0.163689	2.91651546489956e-12	2.1255564708188e-08	1	5.313891177047e-07	1
Risk factor	Diabetes	Fasting insulin	seq.22149.2	FUNDC1	lm	-0.306621	0.156496	0.0501309	1	0	1	0
Risk factor	Diabetes	Fasting insulin	seq.22150.2	GABPB1	lm	-0.413938	0.164772	0.012028	1	0	1	0
Risk factor	Diabetes	Fasting insulin	seq.22151.48	GSC2	lm	-0.242846	0.145636	0.0954767	1	0	1	0
Risk factor	Diabetes	Fasting insulin	seq.22152.162	GALNT9	lm	-0.0692828	0.184394	0.70713	1	0	1	0
Risk factor	Diabetes	Fasting insulin	seq.22154.37	GATAD1	lm	-0.158498	0.153637	0.302287	1	0	1	0
Risk factor	Diabetes	Fasting insulin	seq.22155.44	GEMIN7	lm	0.518283	0.149042	0.000510285	1	0	1	0
Risk factor	Diabetes	Fasting insulin	seq.22363.31	ADAT1	lm	0.0925025	0.152775	0.544884	1	0	1	0
Risk factor	Diabetes	Fasting insulin	seq.22365.52	ATF5	lm	-0.250708	0.146692	0.0874946	1	0	1	0
Risk factor	Diabetes	Fasting insulin	seq.22367.17	C11orf49	lm	-1.19837	0.165652	5.34384365555251e-13	3.89459325616667e-09	1	9.73648314041667e-08	1
Risk factor	Diabetes	Fasting insulin	seq.22369.12	DMRTC2	lm	-0.428408	0.146212	0.00340338	1	0	1	0
Risk factor	Diabetes	Fasting insulin	seq.22371.46	FAM110A	lm	-1.3078	0.147439	9.79851229928656e-19	7.14115576372005e-15	1	1.78528894093001e-13	1
Risk factor	Diabetes	Fasting insulin	seq.22374.56	HEY1	lm	-0.391513	0.149774	0.00897314	1	0	1	0
Risk factor	Diabetes	Fasting insulin	seq.22375.15	HOXA11	lm	-0.410077	0.145893	0.0049597	1	0	1	0
Risk factor	Diabetes	Fasting insulin	seq.22376.95	HOXA5	lm	-0.578187	0.157107	0.000235331	1	0	1	0
Risk factor	Diabetes	Fasting insulin	seq.22377.27	IER2	lm	0.167711	0.149401	0.261675	1	0	1	0
Risk factor	Diabetes	Fasting insulin	seq.22378.2	KRT34	lm	-0.294426	0.147524	0.0460089	1	0	1	0
Risk factor	Diabetes	Fasting insulin	seq.22381.1	LACTB2	lm	0.474345	0.170113	0.00531536	1	0	1	0
Risk factor	Diabetes	Fasting insulin	seq.22383.21	MITF	lm	-0.66109	0.145528	5.6760660357347e-06	0.0413672	1	1	0
Risk factor	Diabetes	Fasting insulin	seq.22385.2	PWWP3A	lm	-0.435439	0.152478	0.00431011	1	0	1	0
Risk factor	Diabetes	Fasting insulin	seq.22386.11	OTX1	lm	0.472263	0.153399	0.00208985	1	0	1	0
Risk factor	Diabetes	Fasting insulin	seq.22387.26	PITX3	lm	0.616274	0.158628	0.000103557	0.754722	0	1	0
Risk factor	Diabetes	Fasting insulin	seq.22391.34	SAP30L	lm	-0.43212	0.145208	0.00293462	1	0	1	0
Risk factor	Diabetes	Fasting insulin	seq.22392.5	SERTAD3	lm	0.0416292	0.150794	0.782507	1	0	1	0
Risk factor	Diabetes	Fasting insulin	seq.22393.130	CCDC59	lm	-0.0337176	0.156871	0.829823	1	0	1	0
Risk factor	Diabetes	Fasting insulin	seq.22394.8	TCF21	lm	-0.510182	0.144916	0.000434255	1	0	1	0
Risk factor	Diabetes	Fasting insulin	seq.22395.7	ZFP36	lm	0.138805	0.152857	0.363883	1	0	1	0
Risk factor	Diabetes	Fasting insulin	seq.22397.2	XBP1	lm	-0.453578	0.145159	0.00178943	1	0	1	0
Risk factor	Diabetes	Fasting insulin	seq.22398.5	ANP32C	lm	-0.947413	0.141379	2.27870879429856e-11	1.66072296928479e-07	1	4.15180742321198e-06	1
Risk factor	Diabetes	Fasting insulin	seq.22401.26	GUCA1B	lm	-0.585827	0.147074	6.88948879686775e-05	0.502106	0	1	0
Risk factor	Diabetes	Fasting insulin	seq.22402.12	H2AC1	lm	1.27997	0.152395	5.7060773057218e-17	4.15858914041005e-13	1	1.03964728510251e-11	1
Risk factor	Diabetes	Fasting insulin	seq.22403.13	H2BC12	lm	1.08444	0.152382	1.25217448613541e-12	9.12584765495489e-09	1	2.28146191373872e-07	1
Risk factor	Diabetes	Fasting insulin	seq.22404.4	IP6K1	lm	-0.47664	0.145566	0.0010656	1	0	1	0
Risk factor	Diabetes	Fasting insulin	seq.22405.61	PCK2	lm	0.750306	0.148762	4.71726471845198e-07	0.00343794	1	0.0859486	0
Risk factor	Diabetes	Fasting insulin	seq.22414.127	TLK1	lm	-0.508246	0.144761	0.000450237	1	0	1	0
Risk factor	Diabetes	Fasting insulin	seq.22417.10	CBLC	lm	-0.58021	0.143698	5.47309699487e-05	0.398879	0	1	0
Risk factor	Diabetes	Fasting insulin	seq.22421.79	PELI1	lm	-0.565115	0.148423	0.000141974	1	0	1	0
Risk factor	Diabetes	Fasting insulin	seq.22429.13	KDM1A	lm	-0.270205	0.179471	0.132239	1	0	1	0
Risk factor	Diabetes	Fasting insulin	seq.22430.15	CHN1	lm	-1.14504	0.155758	2.25861820188196e-13	1.64608094553157e-09	1	4.11520236382893e-08	1
Risk factor	Diabetes	Fasting insulin	seq.22431.164	SRFBP1	lm	-0.705872	0.159524	9.84309921320317e-06	0.0717365	0	1	0
Risk factor	Diabetes	Fasting insulin	seq.22432.83	SRPK1	lm	-0.475859	0.145193	0.00105429	1	0	1	0
Risk factor	Diabetes	Fasting insulin	seq.22445.2	CABP5	lm	-0.773282	0.142774	6.3555699492784e-08	0.000463194	1	0.0115798	1
Risk factor	Diabetes	Fasting insulin	seq.22465.43	HES1	lm	0.885873	0.153626	8.55214036122564e-09	6.23279989526125e-05	1	0.0015582	1
Risk factor	Diabetes	Fasting insulin	seq.22466.27	HES5	lm	0.214397	0.172393	0.213683	1	0	1	0
Risk factor	Diabetes	Fasting insulin	seq.22467.94	HHLA3	lm	-0.47194	0.173622	0.00658505	1	0	1	0
Risk factor	Diabetes	Fasting insulin	seq.22468.54	H2AC11	lm	1.04865	0.155577	1.74575729716918e-11	1.2723079181769e-07	1	3.18076979544225e-06	1
Risk factor	Diabetes	Fasting insulin	seq.22469.103	HMX2	lm	-0.0316062	0.157557	0.841017	1	0	1	0
Risk factor	Diabetes	Fasting insulin	seq.2247.20	PROK1	lm	-0.30925	0.168344	0.066264	1	0	1	0
Risk factor	Diabetes	Fasting insulin	seq.22472.4	TCF12	lm	0.553239	0.15576	0.000385803	1	0	1	0
Risk factor	Diabetes	Fasting insulin	seq.22474.28	HOXC11	lm	0.175641	0.156058	0.260434	1	0	1	0
Risk factor	Diabetes	Fasting insulin	seq.22476.115	HOXD4	lm	0.926005	0.163178	1.4614716015265e-08	0.000106512	1	0.0026628	1
Risk factor	Diabetes	Fasting insulin	seq.22479.64	IP6K2	lm	-0.159425	0.1582	0.313624	1	0	1	0
Risk factor	Diabetes	Fasting insulin	seq.22481.15	IQCD	lm	-0.101784	0.167289	0.542927	1	0	1	0
Risk factor	Diabetes	Fasting insulin	seq.22482.87	KRT14	lm	0.148846	0.145845	0.307503	1	0	1	0
Risk factor	Diabetes	Fasting insulin	seq.22483.109	KRT71	lm	-0.110564	0.159728	0.488839	1	0	1	0
Risk factor	Diabetes	Fasting insulin	seq.22484.17	CSNK1A1L	lm	0.504379	0.14856	0.000690989	1	0	1	0
Risk factor	Diabetes	Fasting insulin	seq.22485.1	KCTD7	lm	-0.220429	0.155977	0.15765	1	0	1	0
Risk factor	Diabetes	Fasting insulin	seq.22486.58	KRT6A	lm	-0.199234	0.150152	0.184605	1	0	1	0
Risk factor	Diabetes	Fasting insulin	seq.22488.17	KLF9	lm	-0.314317	0.145194	0.0304462	1	0	1	0
Risk factor	Diabetes	Fasting insulin	seq.22490.16	LCNL1	lm	-0.437882	0.148767	0.00326017	1	0	1	0
Risk factor	Diabetes	Fasting insulin	seq.22491.10	LDB2	lm	0.363604	0.152603	0.0172215	1	0	1	0
Risk factor	Diabetes	Fasting insulin	seq.22492.108	LMO3	lm	1.01273	0.161808	4.1812389800796e-10	3.04728696868202e-06	1	7.61821742170503e-05	1
Risk factor	Diabetes	Fasting insulin	seq.22496.21	LYRM1	lm	0.178824	0.178896	0.317551	1	0	1	0
Risk factor	Diabetes	Fasting insulin	seq.22499.15	MED28	lm	0.857899	0.154575	2.9933786669127e-08	0.000218157	1	0.00545394	1
Risk factor	Diabetes	Fasting insulin	seq.22500.9	MED11	lm	-1.0055	0.150306	2.4647935088775e-11	1.79634150926992e-07	1	4.49085377317481e-06	1
Risk factor	Diabetes	Fasting insulin	seq.22503.24	MKX	lm	0.168484	0.16976	0.321007	1	0	1	0
Risk factor	Diabetes	Fasting insulin	seq.22504.3	N4BP2L2	lm	0.0526957	0.153792	0.731881	1	0	1	0
Risk factor	Diabetes	Fasting insulin	seq.22505.24	NADK2	lm	-0.443704	0.14804	0.00273729	1	0	1	0
Risk factor	Diabetes	Fasting insulin	seq.22506.25	NAA20	lm	-0.493135	0.149653	0.00098991	1	0	1	0
Risk factor	Diabetes	Fasting insulin	seq.22508.2	NDUFB10	lm	-0.0252719	0.168647	0.880888	1	0	1	0
Risk factor	Diabetes	Fasting insulin	seq.22509.9	NDUFAF5	lm	0.204467	0.151727	0.177845	1	0	1	0
Risk factor	Diabetes	Fasting insulin	seq.22510.6	NFE2L2	lm	-0.163058	0.15604	0.296079	1	0	1	0
Risk factor	Diabetes	Fasting insulin	seq.22511.28	NFYA	lm	-0.539779	0.149693	0.000313906	1	0	1	0
Risk factor	Diabetes	Fasting insulin	seq.22512.18	NGDN	lm	0.157074	0.152658	0.303562	1	0	1	0
Risk factor	Diabetes	Fasting insulin	seq.22514.12	NKD2	lm	-0.229144	0.175678	0.192176	1	0	1	0
Risk factor	Diabetes	Fasting insulin	seq.22516.30	NRL	lm	1.01943	0.154119	4.08926477684342e-11	2.98025616936348e-07	1	7.45064042340871e-06	1
Risk factor	Diabetes	Fasting insulin	seq.22517.106	NSMCE2	lm	1.01138	0.153588	4.98293511338931e-11	3.63156311063813e-07	1	9.07890777659532e-06	1
Risk factor	Diabetes	Fasting insulin	seq.22518.54	NSL1	lm	1.12591	0.149072	4.97887412145001e-14	3.62860345971276e-10	1	9.07150864928192e-09	1
Risk factor	Diabetes	Fasting insulin	seq.22521.13	OTX2	lm	-0.335527	0.153661	0.0290381	1	0	1	0
Risk factor	Diabetes	Fasting insulin	seq.22523.4	PABPC5	lm	-0.489755	0.158567	0.00202117	1	0	1	0
Risk factor	Diabetes	Fasting insulin	seq.22525.9	PAX3	lm	-0.311304	0.154742	0.0442955	1	0	1	0
Risk factor	Diabetes	Fasting insulin	seq.22526.81	PDHB	lm	0.238843	0.151412	0.114754	1	0	1	0
Risk factor	Diabetes	Fasting insulin	seq.22527.4	PDLIM3	lm	0.0744803	0.175316	0.670975	1	0	1	0
Risk factor	Diabetes	Fasting insulin	seq.22528.1	PHF11	lm	-0.794896	0.155933	3.55721981349097e-07	0.0025925	1	0.0648125	0
Risk factor	Diabetes	Fasting insulin	seq.22529.31	PHF6	lm	-0.623995	0.154826	5.64830937099594e-05	0.411649	0	1	0
Risk factor	Diabetes	Fasting insulin	seq.22530.111	PHYHD1	lm	-0.447461	0.145051	0.00204688	1	0	1	0
Risk factor	Diabetes	Fasting insulin	seq.22531.44	PITX2	lm	0.797689	0.15694	3.84652126761658e-07	0.00280334	1	0.0700836	0
Risk factor	Diabetes	Fasting insulin	seq.22532.59	PLAC8L1	lm	-0.17995	0.150065	0.230523	1	0	1	0
Risk factor	Diabetes	Fasting insulin	seq.22533.95	PPP1R10	lm	1.93713	0.154251	1.1339821678267e-35	8.26446203912101e-32	1	2.06611550978025e-30	1
Risk factor	Diabetes	Fasting insulin	seq.22534.14	PPP4C	lm	-0.420616	0.144479	0.00361446	1	0	1	0
Risk factor	Diabetes	Fasting insulin	seq.22536.1	PPP1R42	lm	-0.438468	0.148343	0.00313253	1	0	1	0
Risk factor	Diabetes	Fasting insulin	seq.22537.5	PPTC7	lm	-0.308598	0.163749	0.0595402	1	0	1	0
Risk factor	Diabetes	Fasting insulin	seq.22540.129	PSMB7	lm	0.49565	0.157216	0.00162688	1	0	1	0
Risk factor	Diabetes	Fasting insulin	seq.22541.46	GINS1	lm	-0.159602	0.145365	0.272278	1	0	1	0
Risk factor	Diabetes	Fasting insulin	seq.22544.10	RAD51C	lm	-0.329197	0.151386	0.0297072	1	0	1	0
Risk factor	Diabetes	Fasting insulin	seq.22545.20	RALYL	lm	1.40392	0.152179	3.98213225634641e-20	2.90217798842526e-16	1	7.25544497106316e-15	1
Risk factor	Diabetes	Fasting insulin	seq.22547.17	RBMS1	lm	0.0920757	0.155557	0.553935	1	0	1	0
Risk factor	Diabetes	Fasting insulin	seq.22548.18	RGS13	lm	1.1035	0.151574	3.81355417381966e-13	2.77931828187977e-09	1	6.94829570469942e-08	1
Risk factor	Diabetes	Fasting insulin	seq.22549.73	RIPK1	lm	0.788918	0.152061	2.20205431838808e-07	0.00160486	1	0.0401214	1
Risk factor	Diabetes	Fasting insulin	seq.22553.4	RPL38	lm	0.376818	0.163606	0.0213051	1	0	1	0
Risk factor	Diabetes	Fasting insulin	seq.22554.101	MRPL10	lm	0.936409	0.160962	6.31716453538899e-09	4.6039495133915e-05	1	0.00115099	1
Risk factor	Diabetes	Fasting insulin	seq.22557.68	MRPL50	lm	0.215426	0.14836	0.146547	1	0	1	0
Risk factor	Diabetes	Fasting insulin	seq.22560.1	EVI2A	lm	-0.180974	0.14426	0.209717	1	0	1	0
Risk factor	Diabetes	Fasting insulin	seq.22561.3	LYPD8	lm	-0.469072	0.144217	0.00115086	1	0	1	0
Risk factor	Diabetes	Fasting insulin	seq.22563.4	KIRREL1	lm	-1.0968	0.15997	7.86346414707661e-12	5.73089267038943e-08	1	1.43272316759736e-06	1
Risk factor	Diabetes	Fasting insulin	seq.22564.5	LDLRAD3	lm	-0.102988	0.14508	0.477813	1	0	1	0
Risk factor	Diabetes	Fasting insulin	seq.22566.53	ADCYAP1R1	lm	1.09297	0.152054	7.4773414164338e-13	5.44948642429695e-09	1	1.36237160607424e-07	1
Risk factor	Diabetes	Fasting insulin	seq.22568.7	DSG4	lm	0.207829	0.149457	0.164417	1	0	1	0
Risk factor	Diabetes	Fasting insulin	seq.22569.55	TGFBR1	lm	0.202429	0.158605	0.201903	1	0	1	0
Risk factor	Diabetes	Fasting insulin	seq.22572.19	PGA4	lm	-0.029836	0.14673	0.838877	1	0	1	0
Risk factor	Diabetes	Fasting insulin	seq.22576.1	CD209	lm	-0.940164	0.146018	1.31004161883583e-10	9.5475833180755e-07	1	2.38689582951888e-05	1
Risk factor	Diabetes	Fasting insulin	seq.22576.2	CD209	lm	-0.811268	0.157488	2.67961658144426e-07	0.0019529	1	0.0488226	1
Risk factor	Diabetes	Fasting insulin	seq.22577.24	SIGLEC14	lm	0.0572511	0.156144	0.713889	1	0	1	0
Risk factor	Diabetes	Fasting insulin	seq.22578.17	ROBO2	lm	-0.434497	0.149994	0.00378559	1	0	1	0
Risk factor	Diabetes	Fasting insulin	seq.22579.93	NRXN1	lm	-0.826571	0.14816	2.53947953989964e-08	0.000185077	1	0.00462693	1
Risk factor	Diabetes	Fasting insulin	seq.22580.29	EFNA2	lm	0.477667	0.151172	0.00158784	1	0	1	0
Risk factor	Diabetes	Fasting insulin	seq.22583.47	ULBP2	lm	-1.62941	0.151782	1.29781357013349e-26	9.45846529913288e-23	1	2.36461632478322e-21	1
Risk factor	Diabetes	Fasting insulin	seq.22584.2	LRP6	lm	1.08272	0.159666	1.32110763797172e-11	9.6282324655379e-08	1	2.40705811638447e-06	1
Risk factor	Diabetes	Fasting insulin	seq.22585.5	FZD4	lm	0.38058	0.155147	0.0141978	1	0	1	0
Risk factor	Diabetes	Fasting insulin	seq.22586.24	BTN2A2	lm	-0.487284	0.15774	0.00201747	1	0	1	0
Risk factor	Diabetes	Fasting insulin	seq.22587.37	EPHA6	lm	-0.952027	0.162219	4.6535305542013e-09	3.39149306790191e-05	1	0.000847873	1
Risk factor	Diabetes	Fasting insulin	seq.22588.35	ADGRB2	lm	-0.988479	0.14814	2.76687773279583e-11	2.0165004916616e-07	1	5.041251229154e-06	1
Risk factor	Diabetes	Fasting insulin	seq.22589.3	FZD2	lm	-0.965557	0.17902	7.20424570197928e-08	0.000525045	1	0.0131261	1
Risk factor	Diabetes	Fasting insulin	seq.22590.68	FZD1	lm	-0.373497	0.163078	0.0220432	1	0	1	0
Risk factor	Diabetes	Fasting insulin	seq.22591.4	FZD9	lm	-0.214639	0.147149	0.144721	1	0	1	0
Risk factor	Diabetes	Fasting insulin	seq.22770.22	SLC25A38	lm	-0.34309	0.152585	0.0245838	1	0	1	0
Risk factor	Diabetes	Fasting insulin	seq.22771.6	SAMD12	lm	0.661563	0.156935	2.53309382276071e-05	0.184612	0	1	0
Risk factor	Diabetes	Fasting insulin	seq.22772.125	SAMM50	lm	0.251724	0.181237	0.164916	1	0	1	0
Risk factor	Diabetes	Fasting insulin	seq.22773.69	SDHB	lm	0.144011	0.155173	0.353415	1	0	1	0
Risk factor	Diabetes	Fasting insulin	seq.22774.20	TSEN34	lm	0.176962	0.158635	0.264675	1	0	1	0
Risk factor	Diabetes	Fasting insulin	seq.22776.40	NR0B2	lm	0.437108	0.153755	0.00448762	1	0	1	0
Risk factor	Diabetes	Fasting insulin	seq.22777.46	SKP2	lm	0.651195	0.152581	2.00760958689047e-05	0.146315	0	1	0
Risk factor	Diabetes	Fasting insulin	seq.22779.75	SMCO1	lm	-0.62122	0.155276	6.39995103153048e-05	0.466428	0	1	0
Risk factor	Diabetes	Fasting insulin	seq.2278.61	TIMP2	lm	-1.15989	0.151664	2.41001837887382e-14	1.75642139452324e-10	1	4.3910534863081e-09	1
Risk factor	Diabetes	Fasting insulin	seq.22782.80	SPC25	lm	-0.0308377	0.149481	0.836566	1	0	1	0
Risk factor	Diabetes	Fasting insulin	seq.22783.40	SPI1	lm	0.480364	0.145738	0.000986796	1	0	1	0
Risk factor	Diabetes	Fasting insulin	seq.22784.4	SPATA22	lm	-0.230498	0.158995	0.147197	1	0	1	0
Risk factor	Diabetes	Fasting insulin	seq.22786.57	SPATA46	lm	-0.286874	0.148905	0.0540866	1	0	1	0
Risk factor	Diabetes	Fasting insulin	seq.22787.39	SPANXN3	lm	-0.672239	0.144957	3.6103191256146e-06	0.026312	1	0.6578	0
Risk factor	Diabetes	Fasting insulin	seq.22788.10	SULT6B1	lm	0.287429	0.149609	0.0547597	1	0	1	0
Risk factor	Diabetes	Fasting insulin	seq.22792.21	WARS2	lm	1.11473	0.151773	2.37236558750486e-13	1.72898004017354e-09	1	4.32245010043386e-08	1
Risk factor	Diabetes	Fasting insulin	seq.22793.110	GTF2A2	lm	0.683272	0.153713	8.96156723748919e-06	0.0653119	0	1	0
Risk factor	Diabetes	Fasting insulin	seq.22795.17	TADA2A	lm	0.446307	0.166091	0.00722927	1	0	1	0
Risk factor	Diabetes	Fasting insulin	seq.22796.17	TADA1	lm	0.182357	0.17292	0.291668	1	0	1	0
Risk factor	Diabetes	Fasting insulin	seq.22797.20	TAF12	lm	0.26553	0.144802	0.0667467	1	0	1	0
Risk factor	Diabetes	Fasting insulin	seq.22798.111	TAF8	lm	0.918519	0.152323	1.74858040086568e-09	1.27436539615091e-05	1	0.000318591	1
Risk factor	Diabetes	Fasting insulin	seq.22799.17	TBC1D28	lm	-0.491116	0.165176	0.00295952	1	0	1	0
Risk factor	Diabetes	Fasting insulin	seq.22800.24	TCAP	lm	0.271233	0.165236	0.100756	1	0	1	0
Risk factor	Diabetes	Fasting insulin	seq.22801.83	TERB2	lm	0.050492	0.147796	0.732641	1	0	1	0
Risk factor	Diabetes	Fasting insulin	seq.22802.13	TEX30	lm	0.183841	0.1551	0.235949	1	0	1	0
Risk factor	Diabetes	Fasting insulin	seq.22805.18	THAP11	lm	-0.633154	0.149296	2.26334664749634e-05	0.164953	0	1	0
Risk factor	Diabetes	Fasting insulin	seq.22806.1	THAP2	lm	-0.277275	0.145832	0.0573121	1	0	1	0
Risk factor	Diabetes	Fasting insulin	seq.22808.59	THRB	lm	-0.136665	0.154302	0.37582	1	0	1	0
Risk factor	Diabetes	Fasting insulin	seq.22809.32	TIMM23	lm	0.680026	0.162385	2.86281037330911e-05	0.208642	0	1	0
Risk factor	Diabetes	Fasting insulin	seq.22810.41	TIPIN	lm	0.024692	0.154369	0.872923	1	0	1	0
Risk factor	Diabetes	Fasting insulin	seq.22811.5	TMA16	lm	-0.372738	0.160653	0.0203705	1	0	1	0
Risk factor	Diabetes	Fasting insulin	seq.22812.4	TRAPPC6B	lm	-0.841755	0.153457	4.3183796626787e-08	0.000314724	1	0.00786809	1
Risk factor	Diabetes	Fasting insulin	seq.22813.5	FLJ44635	lm	0.349768	0.157998	0.0268879	1	0	1	0
Risk factor	Diabetes	Fasting insulin	seq.22814.1	TRIM27	lm	0.414124	0.168599	0.0140705	1	0	1	0
Risk factor	Diabetes	Fasting insulin	seq.22815.4	TRIM40	lm	0.996199	0.154355	1.18600250978161e-10	8.64358629128835e-07	1	2.16089657282209e-05	1
Risk factor	Diabetes	Fasting insulin	seq.22816.4	TRIM54	lm	0.53976	0.155012	0.000501578	1	0	1	0
Risk factor	Diabetes	Fasting insulin	seq.22817.126	TRIM9	lm	0.0048262	0.161968	0.97623	1	0	1	0
Risk factor	Diabetes	Fasting insulin	seq.22818.4	SLC25A1	lm	0.527927	0.151294	0.000487984	1	0	1	0
Risk factor	Diabetes	Fasting insulin	seq.22821.50	UNG	lm	0.491161	0.143658	0.000633301	1	0	1	0
Risk factor	Diabetes	Fasting insulin	seq.22824.53	ATP6V1C2	lm	0.270281	0.147034	0.0660853	1	0	1	0
Risk factor	Diabetes	Fasting insulin	seq.22826.2	VHLL	lm	0.141895	0.17042	0.405097	1	0	1	0
Risk factor	Diabetes	Fasting insulin	seq.22831.11	ZBP1	lm	0.237157	0.1515	0.117551	1	0	1	0
Risk factor	Diabetes	Fasting insulin	seq.22832.9	ZC3H8	lm	0.918293	0.162808	1.78417425699065e-08	0.000130031	1	0.00325077	1
Risk factor	Diabetes	Fasting insulin	seq.22833.74	ZCCHC18	lm	0.353033	0.146716	0.0161517	1	0	1	0
Risk factor	Diabetes	Fasting insulin	seq.22834.21	ZDHHC4	lm	1.28673	0.166661	1.37334413310446e-14	1.00089320420653e-10	1	2.50223301051633e-09	1
Risk factor	Diabetes	Fasting insulin	seq.22838.39	ZNF230	lm	-0.401375	0.160294	0.01231	1	0	1	0
Risk factor	Diabetes	Fasting insulin	seq.22839.23	ZNF263	lm	0.435682	0.162367	0.00731202	1	0	1	0
Risk factor	Diabetes	Fasting insulin	seq.22841.16	ZNF696	lm	0.78796	0.158501	6.85770906473271e-07	0.0049979	1	0.124947	0
Risk factor	Diabetes	Fasting insulin	seq.22842.85	ZNF69	lm	0.56005	0.224294	0.0125569	1	0	1	0
Risk factor	Diabetes	Fasting insulin	seq.22844.4	ZSWIM7	lm	-0.290536	0.164249	0.0769723	1	0	1	0
Risk factor	Diabetes	Fasting insulin	seq.22845.3	MRPS14	lm	0.617665	0.165726	0.000195768	1	0	1	0
Risk factor	Diabetes	Fasting insulin	seq.22847.18	STK4	lm	0.0767097	0.147475	0.602977	1	0	1	0
Risk factor	Diabetes	Fasting insulin	seq.22857.5	KCTD7	lm	0.125835	0.171272	0.462552	1	0	1	0
Risk factor	Diabetes	Fasting insulin	seq.22858.3	MAPK6	lm	-1.06927	0.147158	4.22950674381112e-13	3.08246451488955e-09	1	7.70616128722386e-08	1
Risk factor	Diabetes	Fasting insulin	seq.22862.44	PPM1M	lm	0.986539	0.167399	4.01682238174404e-09	2.92746015181505e-05	1	0.000731865	1
Risk factor	Diabetes	Fasting insulin	seq.22946.55	SNTA1	lm	-0.238464	0.171249	0.163831	1	0	1	0
Risk factor	Diabetes	Fasting insulin	seq.22948.13	BMP3	lm	0.234531	0.159832	0.142336	1	0	1	0
Risk factor	Diabetes	Fasting insulin	seq.22950.6	BTN3A3	lm	0.00119197	0.160791	0.994086	1	0	1	0
Risk factor	Diabetes	Fasting insulin	seq.22952.28	CDK2AP2	lm	-0.384076	0.14373	0.00755817	1	0	1	0
Risk factor	Diabetes	Fasting insulin	seq.22953.85	CEBPB	lm	-0.0192987	0.174916	0.912151	1	0	1	0
Risk factor	Diabetes	Fasting insulin	seq.22954.10	CLIC2	lm	-0.0920266	0.155035	0.552813	1	0	1	0
Risk factor	Diabetes	Fasting insulin	seq.22955.28	RBP1	lm	-0.354904	0.156391	0.0232873	1	0	1	0
Risk factor	Diabetes	Fasting insulin	seq.22958.6	DSTN	lm	-0.361652	0.152571	0.0178052	1	0	1	0
Risk factor	Diabetes	Fasting insulin	seq.22959.32	DKK4	lm	-0.459471	0.168892	0.0065395	1	0	1	0
Risk factor	Diabetes	Fasting insulin	seq.22960.8	FCGR2B	lm	-0.0133894	0.146875	0.927367	1	0	1	0
Risk factor	Diabetes	Fasting insulin	seq.22961.7	FCN1	lm	0.730098	0.148889	9.68602872961321e-07	0.00705918	1	0.176479	0
Risk factor	Diabetes	Fasting insulin	seq.22963.3	VAMP2	lm	0.124751	0.147109	0.396469	1	0	1	0
Risk factor	Diabetes	Fasting insulin	seq.22966.20	GABARAP	lm	-0.105769	0.181063	0.559141	1	0	1	0
Risk factor	Diabetes	Fasting insulin	seq.22967.15	GDF7	lm	-0.313908	0.150318	0.0368186	1	0	1	0
Risk factor	Diabetes	Fasting insulin	seq.22968.9	GAGE2D	lm	-0.738745	0.142484	2.24241613109581e-07	0.00163427	1	0.0408568	1
Risk factor	Diabetes	Fasting insulin	seq.22969.12	CCL7	lm	0.531235	0.145037	0.000251919	1	0	1	0
Risk factor	Diabetes	Fasting insulin	seq.22970.8	GIPC1	lm	-0.237729	0.156453	0.128698	1	0	1	0
Risk factor	Diabetes	Fasting insulin	seq.22972.26	CXCL2	lm	-0.217111	0.143185	0.129502	1	0	1	0
Risk factor	Diabetes	Fasting insulin	seq.22973.8	CXCL3	lm	-0.334894	0.151152	0.0267602	1	0	1	0
Risk factor	Diabetes	Fasting insulin	seq.22974.25	H2BC21	lm	1.06199	0.152589	3.81652235655068e-12	2.78148149345414e-08	1	6.95370373363534e-07	1
Risk factor	Diabetes	Fasting insulin	seq.22977.18	HEXIM1	lm	-0.521087	0.170862	0.00230157	1	0	1	0
Risk factor	Diabetes	Fasting insulin	seq.22978.13	HMGB2	lm	0.277532	0.145135	0.0558994	1	0	1	0
Risk factor	Diabetes	Fasting insulin	seq.22980.37	HOMER1	lm	0.272264	0.162757	0.0944208	1	0	1	0
Risk factor	Diabetes	Fasting insulin	seq.22981.3	HPCAL1	lm	0.163415	0.167742	0.329999	1	0	1	0
Risk factor	Diabetes	Fasting insulin	seq.22984.10	EIF4A2	lm	-0.320585	0.144199	0.0262425	1	0	1	0
Risk factor	Diabetes	Fasting insulin	seq.22985.160	IGFBP2	lm	-4.07239	0.148058	6.58391197655408e-156	4.79835504851261e-152	1	1.19958876212815e-150	1
Risk factor	Diabetes	Fasting insulin	seq.22987.69	MAPK9	lm	-0.36631	0.144126	0.0110628	1	0	1	0
Risk factor	Diabetes	Fasting insulin	seq.22989.24	LIN7A	lm	0.148587	0.146335	0.309965	1	0	1	0
Risk factor	Diabetes	Fasting insulin	seq.22990.20	LIN7B	lm	0.129052	0.152407	0.397169	1	0	1	0
Risk factor	Diabetes	Fasting insulin	seq.22991.9	MAGEA6	lm	-0.949597	0.151027	3.47996133000033e-10	2.53619581730424e-06	1	6.3404895432606e-05	1
Risk factor	Diabetes	Fasting insulin	seq.22992.6	MAPRE3	lm	-0.421656	0.146996	0.00414045	1	0	1	0
Risk factor	Diabetes	Fasting insulin	seq.22993.9	CCL22	lm	0.660736	0.155142	2.08947805018804e-05	0.152281	0	1	0
Risk factor	Diabetes	Fasting insulin	seq.23000.22	NLGN1	lm	-0.712747	0.145963	1.07480420818119e-06	0.00783317	1	0.195829	0
Risk factor	Diabetes	Fasting insulin	seq.23002.27	NXPH1	lm	-0.0023584	0.165052	0.9886	1	0	1	0
Risk factor	Diabetes	Fasting insulin	seq.23006.19	PIP4K2B	lm	-0.627451	0.192644	0.00113282	1	0	1	0
Risk factor	Diabetes	Fasting insulin	seq.23007.8	JUP	lm	0.455761	0.154815	0.00325495	1	0	1	0
Risk factor	Diabetes	Fasting insulin	seq.23008.4	RAB2A	lm	0.223478	0.181119	0.217304	1	0	1	0
Risk factor	Diabetes	Fasting insulin	seq.23016.24	TAF15	lm	0.72914	0.156738	3.36677308924363e-06	0.024537	1	0.613426	0
Risk factor	Diabetes	Fasting insulin	seq.23017.17	RCN3	lm	-0.890507	0.147352	1.61086035768191e-09	1.17399502867858e-05	1	0.000293499	1
Risk factor	Diabetes	Fasting insulin	seq.23018.4	REG1B	lm	-0.061584	0.153885	0.689028	1	0	1	0
Risk factor	Diabetes	Fasting insulin	seq.23020.18	RGS4	lm	1.19178	0.154525	1.4618407868424e-14	1.06538956545074e-10	1	2.66347391362685e-09	1
Risk factor	Diabetes	Fasting insulin	seq.23022.5	GDI1	lm	-0.521065	0.146469	0.000377629	1	0	1	0
Risk factor	Diabetes	Fasting insulin	seq.23023.21	S100A14	lm	-0.739698	0.144402	3.12080713744916e-07	0.00227444	1	0.0568611	0
Risk factor	Diabetes	Fasting insulin	seq.23024.25	SAR1A	lm	-0.564112	0.152997	0.000229105	1	0	1	0
Risk factor	Diabetes	Fasting insulin	seq.23028.49	SDCBP2	lm	1.79718	0.144272	3.91920657079117e-35	2.85631774879261e-31	1	7.14079437198151e-30	1
Risk factor	Diabetes	Fasting insulin	seq.23029.3	SH3GL3	lm	-1.21107	0.157341	1.64729961913602e-14	1.20055196242633e-10	1	3.00137990606583e-09	1
Risk factor	Diabetes	Fasting insulin	seq.23030.4	SIGLEC5	lm	-0.19248	0.154298	0.212284	1	0	1	0
Risk factor	Diabetes	Fasting insulin	seq.23031.6	SIRT2	lm	-0.310282	0.145466	0.0329689	1	0	1	0
Risk factor	Diabetes	Fasting insulin	seq.23034.13	SORCS3	lm	-0.748065	0.154418	1.30580573050227e-06	0.00951671	1	0.237918	0
Risk factor	Diabetes	Fasting insulin	seq.23037.37	UBE2D3	lm	0.681019	0.158026	1.6653355285029e-05	0.12137	0	1	0
Risk factor	Diabetes	Fasting insulin	seq.23038.63	UNC5B	lm	-0.928539	0.171059	5.94335210257563e-08	0.000433152	1	0.0108288	1
Risk factor	Diabetes	Fasting insulin	seq.23039.56	MEOX2	lm	-0.158148	0.154107	0.304831	1	0	1	0
Risk factor	Diabetes	Fasting insulin	seq.23148.100	LIPG	lm	2.1024	0.150053	7.86562036182503e-44	5.73246411969808e-40	1	1.43311602992452e-38	1
Risk factor	Diabetes	Fasting insulin	seq.23152.49	TNFAIP1	lm	-0.253015	0.14716	0.0856144	1	0	1	0
Risk factor	Diabetes	Fasting insulin	seq.23153.14	BIK	lm	-0.14658	0.148721	0.324372	1	0	1	0
Risk factor	Diabetes	Fasting insulin	seq.23156.146	CASP10	lm	0.158194	0.150531	0.29335	1	0	1	0
Risk factor	Diabetes	Fasting insulin	seq.23161.3	KCTD6	lm	-1.41593	0.148505	2.22332580751993e-21	1.62035984852052e-17	1	4.05089962130131e-16	1
Risk factor	Diabetes	Fasting insulin	seq.23162.36	MAP3K10	lm	-0.615691	0.1604	0.000125234	0.912707	0	1	0
Risk factor	Diabetes	Fasting insulin	seq.23164.8	MPC1	lm	-0.719779	0.147382	1.07096747839387e-06	0.00780521	1	0.19513	0
Risk factor	Diabetes	Fasting insulin	seq.23173.3	TIMP1	lm	0.428772	0.158105	0.00671054	1	0	1	0
Risk factor	Diabetes	Fasting insulin	seq.23176.17	DAG1	lm	-0.105691	0.16309	0.516978	1	0	1	0
Risk factor	Diabetes	Fasting insulin	seq.23178.95	HNMT	lm	0.512593	0.152381	0.000773903	1	0	1	0
Risk factor	Diabetes	Fasting insulin	seq.23181.2	LTK	lm	-0.681635	0.150262	5.85003001877242e-06	0.042635	1	1	0
Risk factor	Diabetes	Fasting insulin	seq.23183.6	RNF31	lm	0.0133922	0.14585	0.926843	1	0	1	0
Risk factor	Diabetes	Fasting insulin	seq.23187.9	VCPIP1	lm	-0.398303	0.149709	0.00782549	1	0	1	0
Risk factor	Diabetes	Fasting insulin	seq.23200.25	C1QTNF4	lm	-1.22052	0.161397	4.63681929452586e-14	3.37931390185045e-10	1	8.44828475462612e-09	1
Risk factor	Diabetes	Fasting insulin	seq.23202.78	ART5	lm	0.66793	0.163928	4.6778514249874e-05	0.340922	0	1	0
Risk factor	Diabetes	Fasting insulin	seq.23203.3	SCPEP1	lm	0.0115399	0.145505	0.936789	1	0	1	0
Risk factor	Diabetes	Fasting insulin	seq.23210.4	ETV2	lm	-0.725728	0.145386	6.17365659896863e-07	0.00449936	1	0.112484	0
Risk factor	Diabetes	Fasting insulin	seq.23212.8	EURL	lm	-0.448878	0.151314	0.00302507	1	0	1	0
Risk factor	Diabetes	Fasting insulin	seq.23213.21	CFAP300	lm	0.827236	0.153425	7.27650070367249e-08	0.000530311	1	0.0132578	1
Risk factor	Diabetes	Fasting insulin	seq.23224.11	RGN	lm	-0.0713966	0.150433	0.635087	1	0	1	0
Risk factor	Diabetes	Fasting insulin	seq.23225.26	TRIM62	lm	-0.401869	0.145623	0.00580583	1	0	1	0
Risk factor	Diabetes	Fasting insulin	seq.23226.42	ATP5PB	lm	0.54192	0.145068	0.000189207	1	0	1	0
Risk factor	Diabetes	Fasting insulin	seq.23228.2	C12orf76	lm	0.387889	0.14934	0.00942032	1	0	1	0
Risk factor	Diabetes	Fasting insulin	seq.23241.27	TIMM10B	lm	-0.285561	0.15073	0.0582098	1	0	1	0
Risk factor	Diabetes	Fasting insulin	seq.23242.2	SSNA1	lm	0.0181481	0.147398	0.902014	1	0	1	0
Risk factor	Diabetes	Fasting insulin	seq.23243.120	RPS25	lm	0.57392	0.151825	0.000158449	1	0	1	0
Risk factor	Diabetes	Fasting insulin	seq.23245.5	SPATC1L	lm	-1.81362	0.152216	2.53622861798622e-32	1.84840341678836e-28	1	4.62100854197089e-27	1
Risk factor	Diabetes	Fasting insulin	seq.23246.67	BLOC1S1	lm	-0.767627	0.151137	3.92271804411488e-07	0.00285888	1	0.0714719	0
Risk factor	Diabetes	Fasting insulin	seq.23248.1	XAGE2	lm	-0.12799	0.160785	0.42605	1	0	1	0
Risk factor	Diabetes	Fasting insulin	seq.23250.3	TCEAL4	lm	-0.154681	0.145733	0.288556	1	0	1	0
Risk factor	Diabetes	Fasting insulin	seq.23252.4	DNAJB3	lm	-0.552172	0.149525	0.000223972	1	0	1	0
Risk factor	Diabetes	Fasting insulin	seq.23253.5	COMTD1	lm	0.468913	0.160843	0.00356781	1	0	1	0
Risk factor	Diabetes	Fasting insulin	seq.23254.31	NDUFAF3	lm	-0.419947	0.147498	0.00442809	1	0	1	0
Risk factor	Diabetes	Fasting insulin	seq.23255.7	RAB33A	lm	-0.244222	0.147762	0.0984295	1	0	1	0
Risk factor	Diabetes	Fasting insulin	seq.23256.21	TLDC2	lm	-1.19106	0.15312	8.74314031612414e-15	6.37200066239127e-11	1	1.59300016559782e-09	1
Risk factor	Diabetes	Fasting insulin	seq.23257.14	COMMD10	lm	0.117818	0.154988	0.447183	1	0	1	0
Risk factor	Diabetes	Fasting insulin	seq.23258.56	COA7	lm	-1.3644	0.149811	1.16745218873009e-19	8.50839155146488e-16	1	2.12709788786622e-14	1
Risk factor	Diabetes	Fasting insulin	seq.23259.23	EEF1AKMT1	lm	1.66483	0.15932	2.57422428664821e-25	1.87609466010921e-21	1	4.69023665027304e-20	1
Risk factor	Diabetes	Fasting insulin	seq.23261.27	C1orf50	lm	-0.226234	0.157466	0.150857	1	0	1	0
Risk factor	Diabetes	Fasting insulin	seq.23262.11	CRYBB3	lm	-0.177814	0.154359	0.249395	1	0	1	0
Risk factor	Diabetes	Fasting insulin	seq.23263.9	KCTD15	lm	0.35936	0.164668	0.0291291	1	0	1	0
Risk factor	Diabetes	Fasting insulin	seq.23264.42	MED10	lm	-0.00922946	0.154979	0.952514	1	0	1	0
Risk factor	Diabetes	Fasting insulin	seq.23265.15	TPD52L2	lm	0.617217	0.159039	0.00010532	0.767571	0	1	0
Risk factor	Diabetes	Fasting insulin	seq.23266.62	MITD1	lm	-0.327925	0.141052	0.0201172	1	0	1	0
Risk factor	Diabetes	Fasting insulin	seq.23267.5	KCTD6	lm	-0.87559	0.146404	2.36625645685468e-09	1.72452770575569e-05	1	0.000431132	1
Risk factor	Diabetes	Fasting insulin	seq.23268.15	FRG1	lm	-0.14564	0.153071	0.341417	1	0	1	0
Risk factor	Diabetes	Fasting insulin	seq.23269.40	CMTM4	lm	-0.793454	0.162746	1.11720911511479e-06	0.00814222	1	0.203556	0
Risk factor	Diabetes	Fasting insulin	seq.23270.14	SPATA33	lm	-0.473184	0.144728	0.00108426	1	0	1	0
Risk factor	Diabetes	Fasting insulin	seq.23271.20	EBP	lm	-0.0749674	0.151852	0.621548	1	0	1	0
Risk factor	Diabetes	Fasting insulin	seq.23272.8	DPCD	lm	-0.404654	0.149434	0.00679219	1	0	1	0
Risk factor	Diabetes	Fasting insulin	seq.23273.42	C22orf23	lm	0.0908516	0.151463	0.548646	1	0	1	0
Risk factor	Diabetes	Fasting insulin	seq.23274.27	EFCAB1	lm	0.0706373	0.154237	0.646986	1	0	1	0
Risk factor	Diabetes	Fasting insulin	seq.23275.9	SSPN	lm	-0.48799	0.165166	0.00314507	1	0	1	0
Risk factor	Diabetes	Fasting insulin	seq.23276.14	C2orf68	lm	0.347528	0.145572	0.0170055	1	0	1	0
Risk factor	Diabetes	Fasting insulin	seq.23278.13	MRPL12	lm	0.731244	0.153591	1.97723282717421e-06	0.0144101	1	0.360252	0
Risk factor	Diabetes	Fasting insulin	seq.23280.9	AKIRIN2	lm	-0.0821099	0.169193	0.627481	1	0	1	0
Risk factor	Diabetes	Fasting insulin	seq.23281.29	ARL8A	lm	-0.803269	0.142025	1.6313449290145e-08	0.000118892	1	0.00297231	1
Risk factor	Diabetes	Fasting insulin	seq.23282.19	RAB37	lm	-0.460877	0.1448	0.0014667	1	0	1	0
Risk factor	Diabetes	Fasting insulin	seq.23283.9	RAB43	lm	-0.241201	0.154463	0.118453	1	0	1	0
Risk factor	Diabetes	Fasting insulin	seq.23284.5	LMO4	lm	-0.0301839	0.170228	0.859268	1	0	1	0
Risk factor	Diabetes	Fasting insulin	seq.23285.51	KCTD2	lm	0.199834	0.155395	0.198508	1	0	1	0
Risk factor	Diabetes	Fasting insulin	seq.23286.2	RNF141	lm	-0.939962	0.147592	2.06613708112974e-10	1.50580070472735e-06	1	3.76450176181839e-05	1
Risk factor	Diabetes	Fasting insulin	seq.23287.109	NDUFB6	lm	1.11451	0.150645	1.59338789363397e-13	1.16126109688044e-09	1	2.90315274220109e-08	1
Risk factor	Diabetes	Fasting insulin	seq.23288.28	LRRC20	lm	0.313914	0.15626	0.0445955	1	0	1	0
Risk factor	Diabetes	Fasting insulin	seq.23289.25	NEUROG1	lm	-0.494907	0.151076	0.00106	1	0	1	0
Risk factor	Diabetes	Fasting insulin	seq.23290.3	SMN1	lm	0.556357	0.178879	0.00187922	1	0	1	0
Risk factor	Diabetes	Fasting insulin	seq.23291.18	PID1	lm	-0.380301	0.148567	0.0105006	1	0	1	0
Risk factor	Diabetes	Fasting insulin	seq.23292.1	CEP112	lm	-0.270158	0.147852	0.0677232	1	0	1	0
Risk factor	Diabetes	Fasting insulin	seq.23293.15	CHAC1	lm	-1.17596	0.145575	8.0644167938751e-16	5.87734695937617e-12	1	1.46933673984404e-10	1
Risk factor	Diabetes	Fasting insulin	seq.23294.19	MLX	lm	0.939771	0.1501	4.1238956308853e-10	3.0054951357892e-06	1	7.51373783947302e-05	1
Risk factor	Diabetes	Fasting insulin	seq.23296.29	SFRP5	lm	-0.652408	0.155071	2.62825297915179e-05	0.191547	0	1	0
Risk factor	Diabetes	Fasting insulin	seq.23298.148	THEM4	lm	0.758587	0.154012	8.66668103990562e-07	0.00631628	1	0.157907	0
Risk factor	Diabetes	Fasting insulin	seq.23299.52	TPPP	lm	-0.201418	0.146412	0.168974	1	0	1	0
Risk factor	Diabetes	Fasting insulin	seq.2330.2	CXCL12	lm	-1.28828	0.150021	1.15264695332448e-17	8.40049099582884e-14	1	2.1001227489572e-12	1
Risk factor	Diabetes	Fasting insulin	seq.23300.3	RBPMS2	lm	-0.650886	0.154943	2.70288292681907e-05	0.196986	0	1	0
Risk factor	Diabetes	Fasting insulin	seq.23301.2	MSX2	lm	-0.0799583	0.15749	0.611683	1	0	1	0
Risk factor	Diabetes	Fasting insulin	seq.23302.19	AKT1S1	lm	0.666415	0.157199	2.27989368643621e-05	0.166159	0	1	0
Risk factor	Diabetes	Fasting insulin	seq.23303.131	TXNDC9	lm	0.234698	0.158471	0.13866	1	0	1	0
Risk factor	Diabetes	Fasting insulin	seq.23304.1	NIPSNAP3B	lm	-0.52271	0.1615	0.00121703	1	0	1	0
Risk factor	Diabetes	Fasting insulin	seq.23305.38	REEP2	lm	-1.39757	0.176058	2.48428343720443e-15	1.81054576903459e-11	1	4.52636442258647e-10	1
Risk factor	Diabetes	Fasting insulin	seq.23306.37	PMF1	lm	-0.425703	0.195309	0.0293281	1	0	1	0
Risk factor	Diabetes	Fasting insulin	seq.23307.7	CLUAP1	lm	-0.486697	0.156932	0.00193662	1	0	1	0
Risk factor	Diabetes	Fasting insulin	seq.23308.31	KCTD1	lm	-0.526694	0.158025	0.000865065	1	0	1	0
Risk factor	Diabetes	Fasting insulin	seq.23309.11	PSMC3IP	lm	-0.968147	0.174967	3.29273035350126e-08	0.000239974	1	0.00599935	1
Risk factor	Diabetes	Fasting insulin	seq.23310.51	RAB38	lm	-1.15189	0.191295	1.84364447452023e-09	1.34364809303035e-05	1	0.000335912	1
Risk factor	Diabetes	Fasting insulin	seq.23311.19	RPP25	lm	-0.94429	0.147592	1.70817921655971e-10	1.24492101302872e-06	1	3.11230253257179e-05	1
Risk factor	Diabetes	Fasting insulin	seq.23312.16	RABL3	lm	0.650151	0.159014	4.40265021967405e-05	0.320865	0	1	0
Risk factor	Diabetes	Fasting insulin	seq.23314.46	CCDC103	lm	-0.56179	0.14368	9.34312054164083e-05	0.680927	0	1	0
Risk factor	Diabetes	Fasting insulin	seq.23315.30	FAM9B	lm	-0.517924	0.146511	0.000411152	1	0	1	0
Risk factor	Diabetes	Fasting insulin	seq.23317.10	DHRS11	lm	-0.0665361	0.149457	0.656203	1	0	1	0
Risk factor	Diabetes	Fasting insulin	seq.23318.60	PCTP	lm	0.128229	0.152549	0.400624	1	0	1	0
Risk factor	Diabetes	Fasting insulin	seq.23319.6	ZFAND2B	lm	0.377025	0.161983	0.019973	1	0	1	0
Risk factor	Diabetes	Fasting insulin	seq.23320.11	MVB12B	lm	0.087357	0.163275	0.592651	1	0	1	0
Risk factor	Diabetes	Fasting insulin	seq.23321.42	INO80E	lm	0.761227	0.210065	0.00029305	1	0	1	0
Risk factor	Diabetes	Fasting insulin	seq.23322.2	MSC	lm	0.229076	0.150823	0.128862	1	0	1	0
Risk factor	Diabetes	Fasting insulin	seq.23323.25	DUPD1	lm	-0.139471	0.167006	0.403685	1	0	1	0
Risk factor	Diabetes	Fasting insulin	seq.23324.6	HSPB3	lm	0.672589	0.153373	1.18029352253837e-05	0.0860198	0	1	0
Risk factor	Diabetes	Fasting insulin	seq.23325.18	BMERB1	lm	0.681167	0.158776	1.81736735427862e-05	0.13245	0	1	0
Risk factor	Diabetes	Fasting insulin	seq.23326.10	GSTA2	lm	2.63161	0.141301	4.59819702450302e-75	3.3511659914578e-71	1	8.3779149786445e-70	1
Risk factor	Diabetes	Fasting insulin	seq.23327.1	BORCS5	lm	-1.07086	0.146974	3.65486077633026e-13	2.66366253378949e-09	1	6.65915633447373e-08	1
Risk factor	Diabetes	Fasting insulin	seq.23329.52	RAB4B	lm	-0.2669	0.145268	0.0662217	1	0	1	0
Risk factor	Diabetes	Fasting insulin	seq.2333.72	TGFB1	lm	-0.0936197	0.153439	0.541794	1	0	1	0
Risk factor	Diabetes	Fasting insulin	seq.23330.12	GUCD1	lm	-0.523744	0.151132	0.000533486	1	0	1	0
Risk factor	Diabetes	Fasting insulin	seq.23334.21	LCE3C	lm	0.143133	0.157939	0.364841	1	0	1	0
Risk factor	Diabetes	Fasting insulin	seq.23335.31	None	lm	-0.590245	0.156841	0.000169467	1	0	1	0
Risk factor	Diabetes	Fasting insulin	seq.23336.2	KCNRG	lm	0.400921	0.155175	0.00980192	1	0	1	0
Risk factor	Diabetes	Fasting insulin	seq.23337.54	KCTD10	lm	0.869867	0.153774	1.62228763423962e-08	0.000118232	1	0.00295581	1
Risk factor	Diabetes	Fasting insulin	seq.23339.46	TCF24	lm	-0.114129	0.142893	0.424499	1	0	1	0
Risk factor	Diabetes	Fasting insulin	seq.23340.37	MRI1	lm	0.35081	0.159437	0.0278283	1	0	1	0
Risk factor	Diabetes	Fasting insulin	seq.23341.16	DMC1	lm	0.190197	0.154526	0.218437	1	0	1	0
Risk factor	Diabetes	Fasting insulin	seq.23342.4	ARRDC5	lm	-0.484	0.153463	0.00162016	1	0	1	0
Risk factor	Diabetes	Fasting insulin	seq.23343.6	ROGDI	lm	0.0582994	0.151725	0.700814	1	0	1	0
Risk factor	Diabetes	Fasting insulin	seq.23345.2	NECAB1	lm	0.61871	0.164723	0.000174447	1	0	1	0
Risk factor	Diabetes	Fasting insulin	seq.23349.5	PCYT1A	lm	-0.202609	0.148918	0.173716	1	0	1	0
Risk factor	Diabetes	Fasting insulin	seq.23350.66	FAM118B	lm	0.685079	0.159169	1.70674419487385e-05	0.124388	0	1	0
Risk factor	Diabetes	Fasting insulin	seq.23351.59	PRMT1	lm	1.08481	0.149104	3.94916318105401e-13	2.87815012635216e-09	1	7.19537531588041e-08	1
Risk factor	Diabetes	Fasting insulin	seq.23352.9	DTNBP1	lm	-0.594017	0.154282	0.000119392	0.870129	0	1	0
Risk factor	Diabetes	Fasting insulin	seq.23354.12	CRYBA2	lm	0.411469	0.166258	0.013359	1	0	1	0
Risk factor	Diabetes	Fasting insulin	seq.23356.32	CCDC24	lm	-0.552244	0.144267	0.000130706	0.952582	0	1	0
Risk factor	Diabetes	Fasting insulin	seq.23358.42	FAM118A	lm	-0.501429	0.154144	0.00114907	1	0	1	0
Risk factor	Diabetes	Fasting insulin	seq.23359.25	WTAP	lm	0.952922	0.154638	7.69485413523244e-10	5.6080096937574e-06	1	0.0001402	1
Risk factor	Diabetes	Fasting insulin	seq.23361.20	RBM4	lm	0.58276	0.146803	7.29131818660068e-05	0.531391	0	1	0
Risk factor	Diabetes	Fasting insulin	seq.23362.26	NT5C1A	lm	0.624879	0.152792	4.38223182236888e-05	0.319377	0	1	0
Risk factor	Diabetes	Fasting insulin	seq.23363.41	PCBP2	lm	-0.095458	0.147899	0.518679	1	0	1	0
Risk factor	Diabetes	Fasting insulin	seq.23364.3	UCK1	lm	-1.06503	0.167072	1.98776993203208e-10	1.44868672646498e-06	1	3.62171681616245e-05	1
Risk factor	Diabetes	Fasting insulin	seq.23365.7	FNDC8	lm	-0.342677	0.15755	0.029671	1	0	1	0
Risk factor	Diabetes	Fasting insulin	seq.23366.15	UBL7	lm	-0.157848	0.157435	0.316088	1	0	1	0
Risk factor	Diabetes	Fasting insulin	seq.23367.8	ANKRD40	lm	0.297205	0.166291	0.0739517	1	0	1	0
Risk factor	Diabetes	Fasting insulin	seq.23369.17	PHYH	lm	0.153197	0.164851	0.352772	1	0	1	0
Risk factor	Diabetes	Fasting insulin	seq.23370.39	KCNAB3	lm	1.05452	0.155646	1.37660835859738e-11	1.00327217174577e-07	1	2.50818042936443e-06	1
Risk factor	Diabetes	Fasting insulin	seq.23371.5	NIF3L1	lm	-0.441511	0.148603	0.00298076	1	0	1	0
Risk factor	Diabetes	Fasting insulin	seq.23372.112	ERGIC1	lm	-0.0671154	0.154695	0.664411	1	0	1	0
Risk factor	Diabetes	Fasting insulin	seq.23373.77	DPH5	lm	0.428679	0.15432	0.00549097	1	0	1	0
Risk factor	Diabetes	Fasting insulin	seq.23374.42	NECAB3	lm	-0.716716	0.148073	1.33296596493593e-06	0.00971466	1	0.242866	0
Risk factor	Diabetes	Fasting insulin	seq.23375.4	RFPL3	lm	0.389281	0.161209	0.0157787	1	0	1	0
Risk factor	Diabetes	Fasting insulin	seq.23376.56	ARPC2	lm	0.830891	0.151567	4.39794401526354e-08	0.000320522	1	0.00801305	1
Risk factor	Diabetes	Fasting insulin	seq.23378.29	CGGBP1	lm	0.667658	0.147095	5.77720917934722e-06	0.0421043	1	1	0
Risk factor	Diabetes	Fasting insulin	seq.23379.60	C16orf72	lm	-0.352442	0.154715	0.0227651	1	0	1	0
Risk factor	Diabetes	Fasting insulin	seq.23380.16	L3HYPDH	lm	0.0732115	0.155696	0.638217	1	0	1	0
Risk factor	Diabetes	Fasting insulin	seq.23381.8	SEPTIN1	lm	0.573845	0.166681	0.000580201	1	0	1	0
Risk factor	Diabetes	Fasting insulin	seq.23382.30	VCX3A	lm	1.10457	0.160912	7.4350705110223e-12	5.41867938843305e-08	1	1.35466984710826e-06	1
Risk factor	Diabetes	Fasting insulin	seq.23384.19	KCTD17	lm	-0.445005	0.145382	0.00221739	1	0	1	0
Risk factor	Diabetes	Fasting insulin	seq.23385.18	CASTOR1	lm	-1.19376	0.169213	1.94865342744624e-12	1.42017861792282e-08	1	3.55044654480705e-07	1
Risk factor	Diabetes	Fasting insulin	seq.23386.38	None	lm	0.033568	0.160712	0.834558	1	0	1	0
Risk factor	Diabetes	Fasting insulin	seq.23387.18	TIPRL	lm	-0.20614	0.18184	0.256998	1	0	1	0
Risk factor	Diabetes	Fasting insulin	seq.23389.28	FAHD2A	lm	1.42005	0.148632	1.84561377654322e-21	1.3450833203447e-17	1	3.36270830086175e-16	1
Risk factor	Diabetes	Fasting insulin	seq.23390.6	CCDC107	lm	1.16702	0.157492	1.46041752599378e-13	1.06435229294426e-09	1	2.66088073236067e-08	1
Risk factor	Diabetes	Fasting insulin	seq.23391.20	RP2	lm	-0.99521	0.157911	3.16620889084929e-10	2.30753303965097e-06	1	5.76883259912741e-05	1
Risk factor	Diabetes	Fasting insulin	seq.23392.41	PLEKHA3	lm	-0.281933	0.158337	0.0750352	1	0	1	0
Risk factor	Diabetes	Fasting insulin	seq.23393.56	ABHD5	lm	0.228748	0.153187	0.135426	1	0	1	0
Risk factor	Diabetes	Fasting insulin	seq.23394.125	GAS2	lm	1.73384	0.143969	5.60590799884666e-33	4.08558574955945e-29	1	1.02139643738986e-27	1
Risk factor	Diabetes	Fasting insulin	seq.23395.5	KHDRBS2	lm	0.281001	0.151952	0.0644738	1	0	1	0
Risk factor	Diabetes	Fasting insulin	seq.23396.21	TWF2	lm	-0.0112594	0.157177	0.942895	1	0	1	0
Risk factor	Diabetes	Fasting insulin	seq.23398.1	POLR2M	lm	-0.419872	0.153985	0.00641775	1	0	1	0
Risk factor	Diabetes	Fasting insulin	seq.23399.35	NUP35	lm	-0.0276625	0.163362	0.865542	1	0	1	0
Risk factor	Diabetes	Fasting insulin	seq.23401.3	DAZAP1	lm	-0.121617	0.145631	0.403697	1	0	1	0
Risk factor	Diabetes	Fasting insulin	seq.23402.147	GDAP1L1	lm	-0.0960945	0.156179	0.538393	1	0	1	0
Risk factor	Diabetes	Fasting insulin	seq.23403.64	CDC42EP4	lm	-0.0345106	0.159378	0.828581	1	0	1	0
Risk factor	Diabetes	Fasting insulin	seq.23404.16	MAD2L2	lm	0.0363863	0.158194	0.818092	1	0	1	0
Risk factor	Diabetes	Fasting insulin	seq.23405.33	HORMAD2	lm	-1.19658	0.152975	6.21499322657969e-15	4.52948706353128e-11	1	1.13237176588282e-09	1
Risk factor	Diabetes	Fasting insulin	seq.23406.3	RASSF5	lm	-0.472611	0.169315	0.00526832	1	0	1	0
Risk factor	Diabetes	Fasting insulin	seq.23407.9	OLAH	lm	0.847252	0.158646	9.65242120373662e-08	0.000703468	1	0.0175867	1
Risk factor	Diabetes	Fasting insulin	seq.23408.1	SNX16	lm	-0.695017	0.158024	1.1129701845593e-05	0.0811133	0	1	0
Risk factor	Diabetes	Fasting insulin	seq.23409.83	SYAP1	lm	0.810837	0.163128	6.88388493206742e-07	0.00501698	1	0.125424	0
Risk factor	Diabetes	Fasting insulin	seq.23410.46	EIF3M	lm	-0.217299	0.165416	0.18902	1	0	1	0
Risk factor	Diabetes	Fasting insulin	seq.23411.108	PNMA2	lm	-1.35108	0.174114	1.01366515724648e-14	7.38759166601236e-11	1	1.84689791650309e-09	1
Risk factor	Diabetes	Fasting insulin	seq.23413.38	ANKRD45	lm	0.0602841	0.146722	0.681182	1	0	1	0
Risk factor	Diabetes	Fasting insulin	seq.23414.12	ZNF483	lm	-1.76176	0.142923	1.90179851852747e-34	1.38603076030282e-30	1	3.46507690075705e-29	1
Risk factor	Diabetes	Fasting insulin	seq.23416.47	SNX15	lm	-0.432432	0.173704	0.0128233	1	0	1	0
Risk factor	Diabetes	Fasting insulin	seq.23418.66	CCDC92	lm	0.951473	0.152165	4.34156494573284e-10	3.1641325324501e-06	1	7.91033133112524e-05	1
Risk factor	Diabetes	Fasting insulin	seq.23422.47	RFC4	lm	0.103955	0.147909	0.482191	1	0	1	0
Risk factor	Diabetes	Fasting insulin	seq.23424.4	None	lm	0.464436	0.164086	0.00466564	1	0	1	0
Risk factor	Diabetes	Fasting insulin	seq.23425.19	ERMN	lm	-0.613808	0.16359	0.000177216	1	0	1	0
Risk factor	Diabetes	Fasting insulin	seq.23426.1	VCX	lm	0.259292	0.15077	0.0855281	1	0	1	0
Risk factor	Diabetes	Fasting insulin	seq.23518.7	FAM151B	lm	-0.630384	0.144092	1.23816712871938e-05	0.0902376	0	1	0
Risk factor	Diabetes	Fasting insulin	seq.23519.91	TMEM221	lm	0.907513	0.159092	1.23077881759393e-08	8.96991602262454e-05	1	0.00224248	1
Risk factor	Diabetes	Fasting insulin	seq.23520.60	MBLAC2	lm	0.289143	0.166456	0.0824359	1	0	1	0
Risk factor	Diabetes	Fasting insulin	seq.23521.29	NME7	lm	-0.485574	0.146744	0.000942513	1	0	1	0
Risk factor	Diabetes	Fasting insulin	seq.23522.1	GIMD1	lm	-0.7732	0.143951	8.14780392808983e-08	0.000593812	1	0.0148453	1
Risk factor	Diabetes	Fasting insulin	seq.23523.14	CYRIA	lm	0.55207	0.171582	0.0013007	1	0	1	0
Risk factor	Diabetes	Fasting insulin	seq.23524.2	NTAN1	lm	-0.35776	0.152087	0.0186921	1	0	1	0
Risk factor	Diabetes	Fasting insulin	seq.23525.27	NOSIP	lm	0.58808	0.156983	0.000181468	1	0	1	0
Risk factor	Diabetes	Fasting insulin	seq.23526.25	KTI12	lm	0.0501539	0.154916	0.746142	1	0	1	0
Risk factor	Diabetes	Fasting insulin	seq.23528.199	PHYHIPL	lm	0.191199	0.148721	0.198631	1	0	1	0
Risk factor	Diabetes	Fasting insulin	seq.23529.11	STARD7	lm	-0.695198	0.148215	2.79365327615797e-06	0.0203601	1	0.509004	0
Risk factor	Diabetes	Fasting insulin	seq.23530.3	TMOD4	lm	0.270732	0.151352	0.073711	1	0	1	0
Risk factor	Diabetes	Fasting insulin	seq.23531.79	HSH2D	lm	-0.396293	0.145061	0.00631758	1	0	1	0
Risk factor	Diabetes	Fasting insulin	seq.23534.27	RTF2	lm	0.3008	0.165951	0.0699527	1	0	1	0
Risk factor	Diabetes	Fasting insulin	seq.23535.3	DENND10	lm	0.294282	0.148404	0.0474207	1	0	1	0
Risk factor	Diabetes	Fasting insulin	seq.23536.14	None	lm	-0.343148	0.166665	0.0395523	1	0	1	0
Risk factor	Diabetes	Fasting insulin	seq.23537.4	SP6	lm	0.687658	0.194353	0.000406307	1	0	1	0
Risk factor	Diabetes	Fasting insulin	seq.23540.3	MNAT1	lm	-0.658739	0.171065	0.000119112	0.868085	0	1	0
Risk factor	Diabetes	Fasting insulin	seq.23541.61	CLYBL	lm	0.990665	0.142878	4.5854274284264e-12	3.34185950983716e-08	1	8.3546487745929e-07	1
Risk factor	Diabetes	Fasting insulin	seq.23542.8	GOLPH3L	lm	0.238552	0.153418	0.120026	1	0	1	0
Risk factor	Diabetes	Fasting insulin	seq.23543.92	TRUB1	lm	0.81571	0.158202	2.61224660998526e-07	0.00190381	1	0.0475951	1
Risk factor	Diabetes	Fasting insulin	seq.23544.10	TCP10L3	lm	-0.545966	0.146065	0.000187541	1	0	1	0
Risk factor	Diabetes	Fasting insulin	seq.23545.6	NDEL1	lm	0.15079	0.143595	0.293716	1	0	1	0
Risk factor	Diabetes	Fasting insulin	seq.23546.9	HAGHL	lm	0.202035	0.174119	0.245968	1	0	1	0
Risk factor	Diabetes	Fasting insulin	seq.23547.21	TCEA3	lm	0.0397238	0.144599	0.783544	1	0	1	0
Risk factor	Diabetes	Fasting insulin	seq.23550.10	KDF1	lm	-0.329906	0.147373	0.0252238	1	0	1	0
Risk factor	Diabetes	Fasting insulin	seq.23551.15	TADA3	lm	0.632413	0.157706	6.15255569001846e-05	0.448398	0	1	0
Risk factor	Diabetes	Fasting insulin	seq.23553.1	ABI3	lm	-0.301154	0.143611	0.0360398	1	0	1	0
Risk factor	Diabetes	Fasting insulin	seq.23554.2	SHD	lm	-0.35494	0.15451	0.0216453	1	0	1	0
Risk factor	Diabetes	Fasting insulin	seq.23555.11	RRAD	lm	-0.338769	0.161685	0.0361964	1	0	1	0
Risk factor	Diabetes	Fasting insulin	seq.23556.4	VGLL4	lm	0.496271	0.161309	0.00210487	1	0	1	0
Risk factor	Diabetes	Fasting insulin	seq.23557.110	CAPZB	lm	0.280082	0.157069	0.0746143	1	0	1	0
Risk factor	Diabetes	Fasting insulin	seq.23558.33	METTL2B	lm	-0.197385	0.147188	0.179964	1	0	1	0
Risk factor	Diabetes	Fasting insulin	seq.23559.10	DDRGK1	lm	-0.549628	0.18156	0.00247963	1	0	1	0
Risk factor	Diabetes	Fasting insulin	seq.23560.154	CEP41	lm	-0.102774	0.168666	0.542327	1	0	1	0
Risk factor	Diabetes	Fasting insulin	seq.23561.4	CCDC97	lm	0.0444584	0.1544	0.773402	1	0	1	0
Risk factor	Diabetes	Fasting insulin	seq.23564.83	METTL21C	lm	-0.380103	0.147784	0.0101373	1	0	1	0
Risk factor	Diabetes	Fasting insulin	seq.23566.6	APOL2	lm	0.10441	0.146662	0.476552	1	0	1	0
Risk factor	Diabetes	Fasting insulin	seq.23567.37	GNAQ	lm	0.705475	0.152697	3.92546749754969e-06	0.0286088	1	0.71522	0
Risk factor	Diabetes	Fasting insulin	seq.23568.41	MEIS2	lm	0.225409	0.147718	0.127083	1	0	1	0
Risk factor	Diabetes	Fasting insulin	seq.23569.53	STARD10	lm	2.08048	0.151953	5.75290783063714e-42	4.19271922696835e-38	1	1.04817980674209e-36	1
Risk factor	Diabetes	Fasting insulin	seq.23570.87	ZKSCAN7	lm	-0.22404	0.16255	0.168173	1	0	1	0
Risk factor	Diabetes	Fasting insulin	seq.23571.93	YJU2	lm	0.109742	0.147046	0.455513	1	0	1	0
Risk factor	Diabetes	Fasting insulin	seq.23572.186	TYW3	lm	-0.319334	0.150189	0.0335309	1	0	1	0
Risk factor	Diabetes	Fasting insulin	seq.23575.58	COX19	lm	-0.494886	0.188243	0.00858914	1	0	1	0
Risk factor	Diabetes	Fasting insulin	seq.23576.46	BEX4	lm	-0.274025	0.144767	0.0584285	1	0	1	0
Risk factor	Diabetes	Fasting insulin	seq.23578.6	SMIM3	lm	-0.0217434	0.147973	0.883183	1	0	1	0
Risk factor	Diabetes	Fasting insulin	seq.23579.3	CT83	lm	-0.537818	0.142381	0.000160241	1	0	1	0
Risk factor	Diabetes	Fasting insulin	seq.2358.19	FLT4	lm	0.0493516	0.143833	0.731524	1	0	1	0
Risk factor	Diabetes	Fasting insulin	seq.23580.2	PRR15	lm	-0.478622	0.15321	0.00179385	1	0	1	0
Risk factor	Diabetes	Fasting insulin	seq.23581.131	GHRL	lm	-1.89506	0.150157	5.27297965527778e-36	3.84294757276645e-32	1	9.60736893191612e-31	1
Risk factor	Diabetes	Fasting insulin	seq.23584.2	NUDT15	lm	-0.321698	0.155717	0.0388846	1	0	1	0
Risk factor	Diabetes	Fasting insulin	seq.23586.32	CTAG1A	lm	-0.664093	0.161418	3.94549325458472e-05	0.287548	0	1	0
Risk factor	Diabetes	Fasting insulin	seq.23588.9	HSDL2	lm	-0.127144	0.155224	0.412764	1	0	1	0
Risk factor	Diabetes	Fasting insulin	seq.23589.21	PPP1R27	lm	0.692893	0.148057	2.94084515030496e-06	0.0214329	1	0.535822	0
Risk factor	Diabetes	Fasting insulin	seq.23591.9	EXD1	lm	0.505992	0.167143	0.00247924	1	0	1	0
Risk factor	Diabetes	Fasting insulin	seq.23593.14	MB21D2	lm	-0.888453	0.151551	4.83555538094615e-09	3.52415276163355e-05	1	0.000881038	1
Risk factor	Diabetes	Fasting insulin	seq.23594.2	NR2C2AP	lm	-0.28684	0.155628	0.0653677	1	0	1	0
Risk factor	Diabetes	Fasting insulin	seq.23595.6	LACC1	lm	0.639653	0.155765	4.07641740772708e-05	0.297089	0	1	0
Risk factor	Diabetes	Fasting insulin	seq.23596.17	CCDC89	lm	-0.675135	0.143631	2.66068198240675e-06	0.0193911	1	0.484776	0
Risk factor	Diabetes	Fasting insulin	seq.23597.11	AGFG2	lm	0.29825	0.147176	0.0427643	1	0	1	0
Risk factor	Diabetes	Fasting insulin	seq.23601.43	ACOT12	lm	-0.141572	0.179635	0.430667	1	0	1	0
Risk factor	Diabetes	Fasting insulin	seq.23602.35	NAPEPLD	lm	0.535512	0.148686	0.000319096	1	0	1	0
Risk factor	Diabetes	Fasting insulin	seq.23605.3	TCP11L1	lm	-2.26318	0.142252	1.0095356680298e-55	7.35749594860119e-52	1	1.8393739871503e-50	1
Risk factor	Diabetes	Fasting insulin	seq.23606.18	SAMD4B	lm	0.0121711	0.148802	0.934814	1	0	1	0
Risk factor	Diabetes	Fasting insulin	seq.23607.1	C16orf71	lm	0.225766	0.15419	0.143196	1	0	1	0
Risk factor	Diabetes	Fasting insulin	seq.23611.16	MARVELD2	lm	0.00480804	0.14754	0.974004	1	0	1	0
Risk factor	Diabetes	Fasting insulin	seq.23615.4	TRMT112	lm	0.039286	0.145845	0.787656	1	0	1	0
Risk factor	Diabetes	Fasting insulin	seq.23616.4	PADI1	lm	-0.0514335	0.164416	0.754425	1	0	1	0
Risk factor	Diabetes	Fasting insulin	seq.23617.15	HYPK	lm	-0.796174	0.151394	1.50495705222796e-07	0.00109681	1	0.0274203	1
Risk factor	Diabetes	Fasting insulin	seq.23618.23	ZNF593	lm	0.153374	0.161906	0.343528	1	0	1	0
Risk factor	Diabetes	Fasting insulin	seq.23619.235	C19orf53	lm	-0.616602	0.151987	5.04313201918799e-05	0.367543	0	1	0
Risk factor	Diabetes	Fasting insulin	seq.23620.16	RCSD1	lm	-0.770088	0.16165	1.94914227758816e-06	0.0142053	1	0.355134	0
Risk factor	Diabetes	Fasting insulin	seq.23621.326	TIMM13	lm	1.00592	0.157154	1.67699689825649e-10	1.22219533944933e-06	1	3.05548834862333e-05	1
Risk factor	Diabetes	Fasting insulin	seq.23622.128	INIP	lm	0.420451	0.14999	0.00507817	1	0	1	0
Risk factor	Diabetes	Fasting insulin	seq.23623.48	NUDT11	lm	-0.221008	0.164019	0.177891	1	0	1	0
Risk factor	Diabetes	Fasting insulin	seq.23624.34	PSENEN	lm	-1.05567	0.169527	5.11402897141931e-10	3.72710431437039e-06	1	9.31776078592598e-05	1
Risk factor	Diabetes	Fasting insulin	seq.23625.44	KIAA1143	lm	0.819735	0.161305	3.86421053368807e-07	0.00281624	1	0.0704059	0
Risk factor	Diabetes	Fasting insulin	seq.23627.3	SDHAF4	lm	-0.342699	0.165023	0.037879	1	0	1	0
Risk factor	Diabetes	Fasting insulin	seq.23629.4	VMAC	lm	0.375696	0.14837	0.0113649	1	0	1	0
Risk factor	Diabetes	Fasting insulin	seq.23631.1	GALK2	lm	0.347637	0.149162	0.0198112	1	0	1	0
Risk factor	Diabetes	Fasting insulin	seq.23632.22	SLFNL1	lm	-0.582682	0.167168	0.000494986	1	0	1	0
Risk factor	Diabetes	Fasting insulin	seq.23637.55	RNF25	lm	-0.811201	0.156921	2.4332833805764e-07	0.00177338	1	0.0443344	1
Risk factor	Diabetes	Fasting insulin	seq.23638.3	CARNMT1	lm	0.231261	0.146501	0.114495	1	0	1	0
Risk factor	Diabetes	Fasting insulin	seq.23639.93	NPEPL1	lm	0.0597323	0.158043	0.705483	1	0	1	0
Risk factor	Diabetes	Fasting insulin	seq.23640.10	EHD2	lm	0.110524	0.182054	0.543812	1	0	1	0
Risk factor	Diabetes	Fasting insulin	seq.23643.22	HSD17B4	lm	0.265783	0.150352	0.0771612	1	0	1	0
Risk factor	Diabetes	Fasting insulin	seq.23644.19	TKFC	lm	1.11401	0.146896	3.93659736256083e-14	2.86899215783433e-10	1	7.17248039458583e-09	1
Risk factor	Diabetes	Fasting insulin	seq.23645.49	HACL1	lm	0.571591	0.157736	0.000293087	1	0	1	0
Risk factor	Diabetes	Fasting insulin	seq.23646.5	AIPL1	lm	0.197819	0.16413	0.228155	1	0	1	0
Risk factor	Diabetes	Fasting insulin	seq.23648.36	DDI1	lm	-0.103383	0.152544	0.497977	1	0	1	0
Risk factor	Diabetes	Fasting insulin	seq.23649.6	KLHL2	lm	0.11156	0.151866	0.462618	1	0	1	0
Risk factor	Diabetes	Fasting insulin	seq.23650.2	DMTN	lm	-0.492021	0.146795	0.000808571	1	0	1	0
Risk factor	Diabetes	Fasting insulin	seq.23652.15	PIPOX	lm	0.935192	0.145383	1.36334012022217e-10	9.93602279617918e-07	1	2.48400569904479e-05	1
Risk factor	Diabetes	Fasting insulin	seq.23654.6	ALG2	lm	-1.09336	0.158977	6.79023814093486e-12	4.94872555711332e-08	1	1.23718138927833e-06	1
Risk factor	Diabetes	Fasting insulin	seq.23656.9	PUS7	lm	-0.464692	0.142831	0.00114726	1	0	1	0
Risk factor	Diabetes	Fasting insulin	seq.23657.102	HNRNPLL	lm	-0.0885585	0.152313	0.560979	1	0	1	0
Risk factor	Diabetes	Fasting insulin	seq.23658.1	NARS2	lm	-0.707451	0.172921	4.35543878930622e-05	0.317424	0	1	0
Risk factor	Diabetes	Fasting insulin	seq.23659.2	BZW2	lm	-0.095424	0.144767	0.509823	1	0	1	0
Risk factor	Diabetes	Fasting insulin	seq.23660.112	KLHL41	lm	0.549633	0.148158	0.000209549	1	0	1	0
Risk factor	Diabetes	Fasting insulin	seq.23661.61	XPNPEP3	lm	-0.471791	0.144632	0.00111317	1	0	1	0
Risk factor	Diabetes	Fasting insulin	seq.23662.10	SH3BP5	lm	-0.364019	0.14627	0.0128519	1	0	1	0
Risk factor	Diabetes	Fasting insulin	seq.23663.28	ATP6V1C1	lm	-0.0178585	0.152368	0.906701	1	0	1	0
Risk factor	Diabetes	Fasting insulin	seq.23664.17	RTKN	lm	-0.0935447	0.151644	0.537346	1	0	1	0
Risk factor	Diabetes	Fasting insulin	seq.23665.35	PSMC3	lm	-0.0143501	0.156882	0.927122	1	0	1	0
Risk factor	Diabetes	Fasting insulin	seq.23666.35	ATIC	lm	0.168442	0.148761	0.257561	1	0	1	0
Risk factor	Diabetes	Fasting insulin	seq.23668.281	MIEF1	lm	0.486327	0.179286	0.00669773	1	0	1	0
Risk factor	Diabetes	Fasting insulin	seq.23669.20	GFPT2	lm	0.106244	0.15019	0.47935	1	0	1	0
Risk factor	Diabetes	Fasting insulin	seq.23670.11	DPH2	lm	-0.634658	0.193583	0.0010504	1	0	1	0
Risk factor	Diabetes	Fasting insulin	seq.23671.11	SPDL1	lm	-0.294679	0.17182	0.0863949	1	0	1	0
Risk factor	Diabetes	Fasting insulin	seq.23672.10	PSMD6	lm	-0.720222	0.154704	3.31018896193857e-06	0.0241247	1	0.603116	0
Risk factor	Diabetes	Fasting insulin	seq.23673.9	DBT	lm	0.334966	0.150734	0.0263088	1	0	1	0
Risk factor	Diabetes	Fasting insulin	seq.23675.16	CEP76	lm	0.551173	0.161237	0.000634581	1	0	1	0
Risk factor	Diabetes	Fasting insulin	seq.23677.30	NCKIPSD	lm	-0.445541	0.144142	0.00200516	1	0	1	0
Risk factor	Diabetes	Fasting insulin	seq.23678.132	SOX10	lm	-0.551862	0.151067	0.000261579	1	0	1	0
Risk factor	Diabetes	Fasting insulin	seq.23679.43	DSCC1	lm	-0.867752	0.168523	2.71057015619328e-07	0.00197546	1	0.0493866	1
Risk factor	Diabetes	Fasting insulin	seq.23680.1	ZC3H12A	lm	0.659486	0.155564	2.27989309657695e-05	0.166159	0	1	0
Risk factor	Diabetes	Fasting insulin	seq.23682.79	HENMT1	lm	-0.0570296	0.166428	0.731861	1	0	1	0
Risk factor	Diabetes	Fasting insulin	seq.23683.79	TRIM55	lm	-0.6871	0.146102	2.62950648133399e-06	0.0191638	1	0.479096	0
Risk factor	Diabetes	Fasting insulin	seq.23685.132	M1AP	lm	0.527718	0.151495	0.00049903	1	0	1	0
Risk factor	Diabetes	Fasting insulin	seq.23686.44	CWF19L1	lm	1.00913	0.151828	3.29822438473313e-11	2.4037459315935e-07	1	6.00936482898376e-06	1
Risk factor	Diabetes	Fasting insulin	seq.23687.27	TBC1D20	lm	-1.49795	0.150075	2.93321384422356e-23	2.13772624967013e-19	1	5.34431562417533e-18	1
Risk factor	Diabetes	Fasting insulin	seq.23689.52	CPNE6	lm	0.594122	0.163539	0.000282888	1	0	1	0
Risk factor	Diabetes	Fasting insulin	seq.23690.228	RBM41	lm	-0.749602	0.147345	3.75396044607764e-07	0.00273589	1	0.0683972	0
Risk factor	Diabetes	Fasting insulin	seq.23691.2	TTLL12	lm	-0.431684	0.147571	0.00345614	1	0	1	0
Risk factor	Diabetes	Fasting insulin	seq.23692.19	ACSS3	lm	-0.280923	0.147039	0.0561187	1	0	1	0
Risk factor	Diabetes	Fasting insulin	seq.23693.4	MKNK1	lm	-0.540118	0.150094	0.000322919	1	0	1	0
Risk factor	Diabetes	Fasting insulin	seq.23694.3	ASNS	lm	0.798837	0.156982	3.72862549701841e-07	0.00271742	1	0.0679356	0
Risk factor	Diabetes	Fasting insulin	seq.23695.1	FSD1	lm	-0.527962	0.160361	0.0010001	1	0	1	0
Risk factor	Diabetes	Fasting insulin	seq.23696.256	TRMT6	lm	0.561622	0.14849	0.000157131	1	0	1	0
Risk factor	Diabetes	Fasting insulin	seq.23699.61	DLST	lm	-0.834739	0.156499	1.0013313138086e-07	0.00072977	1	0.0182443	1
Risk factor	Diabetes	Fasting insulin	seq.23700.42	ABCF3	lm	-0.602922	0.145318	3.39135198234346e-05	0.247162	0	1	0
Risk factor	Diabetes	Fasting insulin	seq.23702.98	SHKBP1	lm	-0.0979711	0.147068	0.505336	1	0	1	0
Risk factor	Diabetes	Fasting insulin	seq.23703.8	PDLIM5	lm	0.480707	0.171305	0.00503192	1	0	1	0
Risk factor	Diabetes	Fasting insulin	seq.23704.11	C2CD2L	lm	-0.408852	0.153594	0.00779342	1	0	1	0
Risk factor	Diabetes	Fasting insulin	seq.23705.42	CTPS1	lm	0.0907294	0.159945	0.570567	1	0	1	0
Risk factor	Diabetes	Fasting insulin	seq.23706.13	TRMT61B	lm	-0.128925	0.149011	0.386963	1	0	1	0
Risk factor	Diabetes	Fasting insulin	seq.23767.1	C11orf49	lm	-0.196899	0.153067	0.198372	1	0	1	0
Risk factor	Diabetes	Fasting insulin	seq.23771.17	ATF5	lm	0.566427	0.150507	0.00016937	1	0	1	0
Risk factor	Diabetes	Fasting insulin	seq.23783.22	FAM110A	lm	1.22511	0.157971	1.04847023833334e-14	7.6412510969734e-11	1	1.91031277424335e-09	1
Risk factor	Diabetes	Fasting insulin	seq.2381.52	C5	lm	-0.499971	0.148828	0.000786642	1	0	1	0
Risk factor	Diabetes	Fasting insulin	seq.23903.3	GOT2	lm	0.3114	0.1439	0.030508	1	0	1	0
Risk factor	Diabetes	Fasting insulin	seq.23915.18	RAB7A	lm	-0.0380491	0.145594	0.793842	1	0	1	0
Risk factor	Diabetes	Fasting insulin	seq.23923.26	PPM1F	lm	-0.948374	0.14942	2.37554350964171e-10	1.73129610982688e-06	1	4.3282402745672e-05	1
Risk factor	Diabetes	Fasting insulin	seq.23929.159	PRRT2	lm	0.638315	0.15549	4.09990310577389e-05	0.298801	0	1	0
Risk factor	Diabetes	Fasting insulin	seq.23949.12	ITGB1	lm	0.203703	0.158368	0.198408	1	0	1	0
Risk factor	Diabetes	Fasting insulin	seq.23967.8	PAGR1	lm	-0.222088	0.147449	0.132075	1	0	1	0
Risk factor	Diabetes	Fasting insulin	seq.23981.172	CPA1	lm	0.18616	0.151143	0.218122	1	0	1	0
Risk factor	Diabetes	Fasting insulin	seq.24011.27	VSIG10L	lm	-0.235078	0.159109	0.13961	1	0	1	0
Risk factor	Diabetes	Fasting insulin	seq.24013.6	GRM4	lm	0.167331	0.152158	0.271504	1	0	1	0
Risk factor	Diabetes	Fasting insulin	seq.24023.35	PROCR	lm	-0.7204	0.147019	9.86304534221258e-07	0.00718819	1	0.179705	0
Risk factor	Diabetes	Fasting insulin	seq.24027.32	IFNE	lm	-1.28863	0.156723	2.48162577461224e-16	1.8086088645374e-12	1	4.5215221613435e-11	1
Risk factor	Diabetes	Fasting insulin	seq.24050.26	GSK3B	lm	1.12039	0.162645	6.28590416797765e-12	4.58116695762211e-08	1	1.14529173940553e-06	1
Risk factor	Diabetes	Fasting insulin	seq.24055.44	CSTF1	lm	1.08587	0.157614	6.24967973782489e-12	4.55476659292678e-08	1	1.1386916482317e-06	1
Risk factor	Diabetes	Fasting insulin	seq.24111.10	EEF1G	lm	-0.02188	0.163796	0.893739	1	0	1	0
Risk factor	Diabetes	Fasting insulin	seq.24179.48	PTER	lm	-0.116481	0.148864	0.433974	1	0	1	0
Risk factor	Diabetes	Fasting insulin	seq.2418.55	APOE	lm	0.887852	0.150019	3.45592210527324e-09	2.51867603032313e-05	1	0.000629669	1
Risk factor	Diabetes	Fasting insulin	seq.24201.86	PAGE4	lm	0.97663	0.167355	5.67335968825835e-09	4.13474454080268e-05	1	0.00103369	1
Risk factor	Diabetes	Fasting insulin	seq.2421.7	BDNF	lm	-0.456412	0.153371	0.00293479	1	0	1	0
Risk factor	Diabetes	Fasting insulin	seq.24211.25	HMGCL	lm	1.30439	0.144384	2.26624758663675e-19	1.65164124114086e-15	1	4.12910310285216e-14	1
Risk factor	Diabetes	Fasting insulin	seq.24215.8	PRRX1	lm	-0.202711	0.147139	0.168359	1	0	1	0
Risk factor	Diabetes	Fasting insulin	seq.24216.30	AAMDC	lm	1.3313	0.166578	1.61458711781409e-15	1.17671109146291e-11	1	2.94177772865727e-10	1
Risk factor	Diabetes	Fasting insulin	seq.24217.2	S100A8	lm	0.340206	0.156271	0.0295226	1	0	1	0
Risk factor	Diabetes	Fasting insulin	seq.24221.3	PPARG	lm	1.08971	0.161076	1.47383601241816e-11	1.07413168585035e-07	1	2.68532921462589e-06	1
Risk factor	Diabetes	Fasting insulin	seq.24222.10	NELFA	lm	0.486453	0.155222	0.0017342	1	0	1	0
Risk factor	Diabetes	Fasting insulin	seq.24223.5	GSTT2	lm	0.58351	0.153727	0.000148828	1	0	1	0
Risk factor	Diabetes	Fasting insulin	seq.24226.30	FSCN1	lm	-0.750861	0.157022	1.78321972244841e-06	0.0129961	1	0.324903	0
Risk factor	Diabetes	Fasting insulin	seq.24235.2	EHD1	lm	-0.132704	0.147386	0.367959	1	0	1	0
Risk factor	Diabetes	Fasting insulin	seq.24236.46	VAT1L	lm	0.00286931	0.145497	0.984267	1	0	1	0
Risk factor	Diabetes	Fasting insulin	seq.24237.115	CACNB3	lm	-0.265891	0.14668	0.0699297	1	0	1	0
Risk factor	Diabetes	Fasting insulin	seq.24244.81	RILP	lm	-0.511569	0.146303	0.000474971	1	0	1	0
Risk factor	Diabetes	Fasting insulin	seq.24245.2	KLC3	lm	-0.157604	0.160525	0.326241	1	0	1	0
Risk factor	Diabetes	Fasting insulin	seq.24247.13	C15orf40	lm	0.457141	0.155343	0.00326679	1	0	1	0
Risk factor	Diabetes	Fasting insulin	seq.24251.44	RPP25L	lm	0.539792	0.153697	0.00044832	1	0	1	0
Risk factor	Diabetes	Fasting insulin	seq.24252.85	C12orf65	lm	0.144121	0.150103	0.337022	1	0	1	0
Risk factor	Diabetes	Fasting insulin	seq.24253.5	GSPT2	lm	0.577721	0.146215	7.87651116577789e-05	0.57404	0	1	0
Risk factor	Diabetes	Fasting insulin	seq.24255.38	EPN1	lm	-0.4102	0.158365	0.00961743	1	0	1	0
Risk factor	Diabetes	Fasting insulin	seq.24256.7	KLHL40	lm	0.125027	0.165864	0.451008	1	0	1	0
Risk factor	Diabetes	Fasting insulin	seq.24259.24	FOXP4	lm	0.904882	0.151991	2.79131773325839e-09	2.03431236399871e-05	1	0.000508578	1
Risk factor	Diabetes	Fasting insulin	seq.24260.4	SETD3	lm	0.164641	0.144021	0.253019	1	0	1	0
Risk factor	Diabetes	Fasting insulin	seq.24261.202	DAPK3	lm	0.284705	0.145562	0.0505287	1	0	1	0
Risk factor	Diabetes	Fasting insulin	seq.24263.6	OCLN	lm	-0.434278	0.152179	0.00433746	1	0	1	0
Risk factor	Diabetes	Fasting insulin	seq.24265.6	MPP2	lm	0.492411	0.148692	0.000933725	1	0	1	0
Risk factor	Diabetes	Fasting insulin	seq.24266.2	MEF2D	lm	0.839028	0.154466	5.82580849433944e-08	0.000424585	1	0.0106146	1
Risk factor	Diabetes	Fasting insulin	seq.24267.24	PWWP2B	lm	0.429741	0.15188	0.00467974	1	0	1	0
Risk factor	Diabetes	Fasting insulin	seq.24268.21	GAB1	lm	0.844712	0.151145	2.40004510005611e-08	0.000174915	1	0.00437288	1
Risk factor	Diabetes	Fasting insulin	seq.24271.9	GMPPA	lm	0.858742	0.156963	4.67890715100726e-08	0.000340999	1	0.00852497	1
Risk factor	Diabetes	Fasting insulin	seq.24273.43	NME8	lm	-0.420137	0.143479	0.00342356	1	0	1	0
Risk factor	Diabetes	Fasting insulin	seq.24276.171	TTC25	lm	-0.46027	0.151367	0.00237123	1	0	1	0
Risk factor	Diabetes	Fasting insulin	seq.24277.22	CPNE7	lm	0.303025	0.152235	0.046585	1	0	1	0
Risk factor	Diabetes	Fasting insulin	seq.24278.4	USP3	lm	0.194328	0.147613	0.188074	1	0	1	0
Risk factor	Diabetes	Fasting insulin	seq.24279.30	UTP6	lm	0.922204	0.159207	7.33143819719398e-09	5.34315215811497e-05	1	0.00133579	1
Risk factor	Diabetes	Fasting insulin	seq.24286.48	MEIG1	lm	0.107159	0.145405	0.461173	1	0	1	0
Risk factor	Diabetes	Fasting insulin	seq.24289.1	LSMEM1	lm	0.471937	0.151199	0.00181013	1	0	1	0
Risk factor	Diabetes	Fasting insulin	seq.2429.27	C8A|C8B|C8G	lm	1.09354	0.156877	3.53501935695101e-12	2.57632210734589e-08	1	6.44080526836474e-07	1
Risk factor	Diabetes	Fasting insulin	seq.24290.5	C20orf202	lm	0.93108	0.155404	2.21706260056368e-09	1.61579522329081e-05	1	0.000403949	1
Risk factor	Diabetes	Fasting insulin	seq.24293.39	SCP2	lm	1.75495	0.151496	1.14725596085297e-30	8.36120144269646e-27	1	2.09030036067411e-25	1
Risk factor	Diabetes	Fasting insulin	seq.24294.13	CHTF8	lm	-0.174494	0.146741	0.234443	1	0	1	0
Risk factor	Diabetes	Fasting insulin	seq.24299.1	CEACAM16	lm	0.185478	0.146367	0.205135	1	0	1	0
Risk factor	Diabetes	Fasting insulin	seq.24304.3	CRACR2A	lm	-0.305443	0.167652	0.0685278	1	0	1	0
Risk factor	Diabetes	Fasting insulin	seq.24307.22	KDM8	lm	0.25049	0.153648	0.1031	1	0	1	0
Risk factor	Diabetes	Fasting insulin	seq.24309.14	SYTL2	lm	-0.12131	0.147595	0.411163	1	0	1	0
Risk factor	Diabetes	Fasting insulin	seq.2431.17	CTSG	lm	0.498548	0.149245	0.000842128	1	0	1	0
Risk factor	Diabetes	Fasting insulin	seq.24314.9	TRAPPC13	lm	0.244623	0.15551	0.11577	1	0	1	0
Risk factor	Diabetes	Fasting insulin	seq.24316.10	BMT2	lm	0.672432	0.150214	7.74547626761237e-06	0.056449	0	1	0
Risk factor	Diabetes	Fasting insulin	seq.24318.13	FGD2	lm	1.23408	0.161811	2.83382852830508e-14	2.06529423142874e-10	1	5.16323557857186e-09	1
Risk factor	Diabetes	Fasting insulin	seq.24319.19	CRPPA	lm	-0.642044	0.144389	8.89943939316144e-06	0.0648591	0	1	0
Risk factor	Diabetes	Fasting insulin	seq.24320.3	TRIM72	lm	-0.276045	0.148244	0.0626428	1	0	1	0
Risk factor	Diabetes	Fasting insulin	seq.24321.67	NARF	lm	0.738034	0.15869	3.38623194872966e-06	0.0246789	1	0.616971	0
Risk factor	Diabetes	Fasting insulin	seq.24322.1	GTF2E1	lm	0.543376	0.162906	0.00085723	1	0	1	0
Risk factor	Diabetes	Fasting insulin	seq.24323.43	BROX	lm	0.640394	0.161112	7.1352598703947e-05	0.520018	0	1	0
Risk factor	Diabetes	Fasting insulin	seq.2436.49	CXCL16	lm	-0.341452	0.15498	0.0276231	1	0	1	0
Risk factor	Diabetes	Fasting insulin	seq.24407.31	KIF3C	lm	0.849614	0.160495	1.24667479012274e-07	0.000908577	1	0.0227144	1
Risk factor	Diabetes	Fasting insulin	seq.24408.30	MBNL1	lm	0.419145	0.148103	0.0046708	1	0	1	0
Risk factor	Diabetes	Fasting insulin	seq.24409.2	RDH13	lm	-0.507765	0.171159	0.00302434	1	0	1	0
Risk factor	Diabetes	Fasting insulin	seq.2441.2	FGF10	lm	-0.412493	0.164627	0.0122534	1	0	1	0
Risk factor	Diabetes	Fasting insulin	seq.24411.144	LRSAM1	lm	0.420785	0.151685	0.0055551	1	0	1	0
Risk factor	Diabetes	Fasting insulin	seq.24412.1	SYCE1L	lm	-0.263219	0.145224	0.0699632	1	0	1	0
Risk factor	Diabetes	Fasting insulin	seq.24413.96	NUDT7	lm	-0.394924	0.146004	0.00685433	1	0	1	0
Risk factor	Diabetes	Fasting insulin	seq.24414.3	PYGB	lm	0.821647	0.144875	1.49040414700407e-08	0.000108621	1	0.00271552	1
Risk factor	Diabetes	Fasting insulin	seq.24416.20	SND1	lm	0.250446	0.16847	0.137182	1	0	1	0
Risk factor	Diabetes	Fasting insulin	seq.24417.22	RABEP1	lm	-0.290698	0.146954	0.0479629	1	0	1	0
Risk factor	Diabetes	Fasting insulin	seq.24418.14	HMX3	lm	-0.860427	0.149587	9.30804989180725e-09	6.78370676114913e-05	1	0.00169593	1
Risk factor	Diabetes	Fasting insulin	seq.24419.3	MOCOS	lm	-0.491261	0.152729	0.00130513	1	0	1	0
Risk factor	Diabetes	Fasting insulin	seq.24420.57	DOHH	lm	-0.186435	0.144416	0.196774	1	0	1	0
Risk factor	Diabetes	Fasting insulin	seq.24422.36	SPATA24	lm	-0.313709	0.151944	0.039006	1	0	1	0
Risk factor	Diabetes	Fasting insulin	seq.24423.9	None	lm	-0.60676	0.145158	2.96157644569481e-05	0.21584	0	1	0
Risk factor	Diabetes	Fasting insulin	seq.24424.25	TBC1D25	lm	0.276629	0.160566	0.0849763	1	0	1	0
Risk factor	Diabetes	Fasting insulin	seq.24425.8	mar.01	lm	0.248432	0.148519	0.0944387	1	0	1	0
Risk factor	Diabetes	Fasting insulin	seq.24426.15	CTNNA1	lm	0.230558	0.150916	0.12664	1	0	1	0
Risk factor	Diabetes	Fasting insulin	seq.24426.191	CTNNA1	lm	-0.365449	0.158848	0.0214516	1	0	1	0
Risk factor	Diabetes	Fasting insulin	seq.24427.33	INPP4B	lm	0.510082	0.175386	0.0036485	1	0	1	0
Risk factor	Diabetes	Fasting insulin	seq.24428.76	GDPD1	lm	-0.549007	0.144383	0.000144879	1	0	1	0
Risk factor	Diabetes	Fasting insulin	seq.2443.10	FGF8	lm	1.00894	0.162121	5.23569529116014e-10	3.81577472819751e-06	1	9.53943682049377e-05	1
Risk factor	Diabetes	Fasting insulin	seq.24430.11	ZNF580	lm	-0.125125	0.163968	0.445434	1	0	1	0
Risk factor	Diabetes	Fasting insulin	seq.24431.32	CMTR1	lm	-0.454021	0.144063	0.00163299	1	0	1	0
Risk factor	Diabetes	Fasting insulin	seq.24432.3	GRIPAP1	lm	0.257068	0.147586	0.0815985	1	0	1	0
Risk factor	Diabetes	Fasting insulin	seq.24434.16	PHYHIP	lm	0.581145	0.158743	0.00025373	1	0	1	0
Risk factor	Diabetes	Fasting insulin	seq.24435.1	DNM1	lm	-1.78998	0.141483	3.5954224897772e-36	2.62034391054962e-32	1	6.55085977637406e-31	1
Risk factor	Diabetes	Fasting insulin	seq.24436.23	DLGAP4	lm	-0.188278	0.157313	0.231423	1	0	1	0
Risk factor	Diabetes	Fasting insulin	seq.24437.6	YJEFN3	lm	-0.146324	0.144559	0.311484	1	0	1	0
Risk factor	Diabetes	Fasting insulin	seq.24440.11	KCTD3	lm	-0.252286	0.146765	0.0856773	1	0	1	0
Risk factor	Diabetes	Fasting insulin	seq.24441.7	NCBP1	lm	0.571855	0.153647	0.000199771	1	0	1	0
Risk factor	Diabetes	Fasting insulin	seq.24443.8	MORF4L2	lm	-0.382388	0.160399	0.0171613	1	0	1	0
Risk factor	Diabetes	Fasting insulin	seq.24444.10	TTC27	lm	-0.733528	0.150161	1.06484651612111e-06	0.0077606	1	0.194015	0
Risk factor	Diabetes	Fasting insulin	seq.24445.38	AFAP1L2	lm	-1.11201	0.152828	3.92843377311404e-13	2.86304253384551e-09	1	7.15760633461378e-08	1
Risk factor	Diabetes	Fasting insulin	seq.24446.65	MBNL2	lm	0.401834	0.148314	0.00676326	1	0	1	0
Risk factor	Diabetes	Fasting insulin	seq.24447.26	FAM221A	lm	-0.262443	0.146509	0.0733004	1	0	1	0
Risk factor	Diabetes	Fasting insulin	seq.24449.11	CRYGA	lm	-0.533234	0.143207	0.000198479	1	0	1	0
Risk factor	Diabetes	Fasting insulin	seq.24450.96	C19orf54	lm	-1.08071	0.178219	1.42010665258216e-09	1.03497372840188e-05	1	0.000258743	1
Risk factor	Diabetes	Fasting insulin	seq.24453.75	HCCS	lm	-0.724925	0.146338	7.50327480729971e-07	0.00546839	1	0.13671	0
Risk factor	Diabetes	Fasting insulin	seq.24454.27	MTHFD2L	lm	-0.652719	0.144824	6.7154855275456e-06	0.0489425	1	1	0
Risk factor	Diabetes	Fasting insulin	seq.24455.2	ASAP3	lm	0.26965	0.175157	0.123747	1	0	1	0
Risk factor	Diabetes	Fasting insulin	seq.24456.3	VSX1	lm	-0.448549	0.160556	0.00522926	1	0	1	0
Risk factor	Diabetes	Fasting insulin	seq.24457.12	USF2	lm	0.721225	0.169467	2.1185116989223e-05	0.154397	0	1	0
Risk factor	Diabetes	Fasting insulin	seq.24459.15	COPB2	lm	0.292566	0.147825	0.0478521	1	0	1	0
Risk factor	Diabetes	Fasting insulin	seq.24462.4	CNGB1	lm	-0.567987	0.145178	9.25366272245714e-05	0.674407	0	1	0
Risk factor	Diabetes	Fasting insulin	seq.24463.1	NDRG2	lm	-0.201128	0.146403	0.169561	1	0	1	0
Risk factor	Diabetes	Fasting insulin	seq.24465.28	SSX4	lm	-0.578879	0.162544	0.000372157	1	0	1	0
Risk factor	Diabetes	Fasting insulin	seq.24468.36	ADD2	lm	-0.611113	0.170703	0.000346697	1	0	1	0
Risk factor	Diabetes	Fasting insulin	seq.24469.10	LPIN1	lm	-0.260981	0.146736	0.0753654	1	0	1	0
Risk factor	Diabetes	Fasting insulin	seq.2447.7	PLA2G2E	lm	-0.380318	0.160356	0.0177415	1	0	1	0
Risk factor	Diabetes	Fasting insulin	seq.24470.20	PCBP3	lm	-0.595176	0.142551	3.02486812305359e-05	0.220452	0	1	0
Risk factor	Diabetes	Fasting insulin	seq.24471.2	SETBP1	lm	0.856621	0.159406	8.03547999808977e-08	0.000585626	1	0.0146406	1
Risk factor	Diabetes	Fasting insulin	seq.24472.28	SHARPIN	lm	-0.464446	0.148111	0.00172314	1	0	1	0
Risk factor	Diabetes	Fasting insulin	seq.24473.11	CT45A3	lm	-0.68276	0.166784	4.3088528122942e-05	0.314029	0	1	0
Risk factor	Diabetes	Fasting insulin	seq.24474.12	TTC9	lm	0.106764	0.144954	0.461433	1	0	1	0
Risk factor	Diabetes	Fasting insulin	seq.24475.45	SNX12	lm	-0.0485716	0.194407	0.802717	1	0	1	0
Risk factor	Diabetes	Fasting insulin	seq.24476.18	ASCC2	lm	0.0264778	0.150701	0.860538	1	0	1	0
Risk factor	Diabetes	Fasting insulin	seq.24479.25	TMEM225B	lm	0.208613	0.163781	0.202815	1	0	1	0
Risk factor	Diabetes	Fasting insulin	seq.24485.32	BCAP31	lm	-0.169287	0.144422	0.24118	1	0	1	0
Risk factor	Diabetes	Fasting insulin	seq.24486.1	BCL11A	lm	-0.266763	0.144777	0.0654455	1	0	1	0
Risk factor	Diabetes	Fasting insulin	seq.24487.95	BLOC1S3	lm	0.782858	0.150307	1.97596589124783e-07	0.00144008	1	0.0360021	1
Risk factor	Diabetes	Fasting insulin	seq.24488.8	HID1	lm	0.11717	0.15677	0.454856	1	0	1	0
Risk factor	Diabetes	Fasting insulin	seq.24489.34	HES3	lm	-0.657808	0.141894	3.6378149929744e-06	0.0265124	1	0.66281	0
Risk factor	Diabetes	Fasting insulin	seq.2449.1	PLA2G5	lm	-0.328971	0.15201	0.0304973	1	0	1	0
Risk factor	Diabetes	Fasting insulin	seq.24490.16	THAP4	lm	-0.642675	0.167026	0.000120597	0.878908	0	1	0
Risk factor	Diabetes	Fasting insulin	seq.24493.10	MTMR7	lm	-0.00396248	0.16136	0.980409	1	0	1	0
Risk factor	Diabetes	Fasting insulin	seq.24494.67	KATNAL1	lm	-0.888265	0.15064	3.93793183125356e-09	2.86996471861759e-05	1	0.000717491	1
Risk factor	Diabetes	Fasting insulin	seq.24496.26	RILPL1	lm	-0.430261	0.149106	0.00392229	1	0	1	0
Risk factor	Diabetes	Fasting insulin	seq.24497.8	TRIML1	lm	-0.351812	0.161166	0.029085	1	0	1	0
Risk factor	Diabetes	Fasting insulin	seq.24499.36	LGSN	lm	0.156658	0.167389	0.349372	1	0	1	0
Risk factor	Diabetes	Fasting insulin	seq.24634.1	RIPPLY3	lm	-0.18784	0.144133	0.19255	1	0	1	0
Risk factor	Diabetes	Fasting insulin	seq.24635.25	TRAPPC6A	lm	-0.193916	0.156575	0.21559	1	0	1	0
Risk factor	Diabetes	Fasting insulin	seq.24636.9	DRAP1	lm	1.16999	0.15699	1.06113708693412e-13	7.73356708957585e-10	1	1.93339177239397e-08	1
Risk factor	Diabetes	Fasting insulin	seq.24637.3	TCEAL5	lm	0.67188	0.172613	0.000100462	0.73217	0	1	0
Risk factor	Diabetes	Fasting insulin	seq.24638.3	FAM89B	lm	1.40215	0.159002	1.5464799590846e-18	1.12707459418086e-14	1	2.81768648545214e-13	1
Risk factor	Diabetes	Fasting insulin	seq.24640.63	HEY1	lm	0.338579	0.154654	0.0286204	1	0	1	0
Risk factor	Diabetes	Fasting insulin	seq.24641.10	CLDN1	lm	0.827283	0.156333	1.25948784794491e-07	0.000917915	1	0.0229479	1
Risk factor	Diabetes	Fasting insulin	seq.24642.21	FAM92A	lm	0.870868	0.156115	2.54712502653681e-08	0.000185634	1	0.00464086	1
Risk factor	Diabetes	Fasting insulin	seq.24643.21	CRYL1	lm	2.33639	0.158702	4.02679743324666e-48	2.93472996935017e-44	1	7.33682492337542e-43	1
Risk factor	Diabetes	Fasting insulin	seq.24645.2	BIN3	lm	-0.83022	0.149975	3.24710359157615e-08	0.000236649	1	0.00591622	1
Risk factor	Diabetes	Fasting insulin	seq.24646.47	AGXT	lm	0.210595	0.142235	0.13877	1	0	1	0
Risk factor	Diabetes	Fasting insulin	seq.24647.3	APOBEC2	lm	0.524895	0.164495	0.00142623	1	0	1	0
Risk factor	Diabetes	Fasting insulin	seq.24648.8	SLBP	lm	0.85739	0.155719	3.84152059519705e-08	0.00027997	1	0.00699925	1
Risk factor	Diabetes	Fasting insulin	seq.24649.11	NTAQ1	lm	-0.721007	0.142042	3.98443027628537e-07	0.00290385	1	0.0725963	0
Risk factor	Diabetes	Fasting insulin	seq.24651.1	RTN1	lm	0.859492	0.146363	4.55527393962453e-09	3.31988364719836e-05	1	0.000829971	1
Risk factor	Diabetes	Fasting insulin	seq.24654.13	HES6	lm	1.13239	0.157683	7.84195548429435e-13	5.71521715695372e-09	1	1.42880428923843e-07	1
Risk factor	Diabetes	Fasting insulin	seq.24655.23	RILPL2	lm	0.963735	0.162647	3.31223622156072e-09	2.41395775827345e-05	1	0.000603489	1
Risk factor	Diabetes	Fasting insulin	seq.24656.6	PHETA2	lm	0.855849	0.157065	5.2918549956665e-08	0.00038567	1	0.00964176	1
Risk factor	Diabetes	Fasting insulin	seq.24658.98	CCDC115	lm	0.558086	0.175209	0.00145464	1	0	1	0
Risk factor	Diabetes	Fasting insulin	seq.24659.6	DNAJB13	lm	1.06421	0.162936	7.11859668411677e-11	5.1880332633843e-07	1	1.29700831584608e-05	1
Risk factor	Diabetes	Fasting insulin	seq.24661.4	MAP6D1	lm	0.940898	0.159309	3.71837427928978e-09	2.70995117474639e-05	1	0.000677488	1
Risk factor	Diabetes	Fasting insulin	seq.24662.78	TTC36	lm	1.59239	0.153769	6.76245128768579e-25	4.9284744984654e-21	1	1.23211862461635e-19	1
Risk factor	Diabetes	Fasting insulin	seq.24664.3	EMC10	lm	-0.637944	0.157023	4.91963885177627e-05	0.358543	0	1	0
Risk factor	Diabetes	Fasting insulin	seq.24665.48	REM1	lm	0.989373	0.153426	1.22840416732175e-10	8.9526095714409e-07	1	2.23815239286023e-05	1
Risk factor	Diabetes	Fasting insulin	seq.24667.27	CT45A1	lm	1.21668	0.158434	1.88896592981324e-14	1.37667836964789e-10	1	3.44169592411972e-09	1
Risk factor	Diabetes	Fasting insulin	seq.24669.12	DNAJC5B	lm	0.0689552	0.153413	0.653108	1	0	1	0
Risk factor	Diabetes	Fasting insulin	seq.24670.1	PIH1D1	lm	0.0791441	0.143168	0.580421	1	0	1	0
Risk factor	Diabetes	Fasting insulin	seq.24671.15	PYCARD	lm	1.25328	0.170775	2.47819655390157e-13	1.80610964848347e-09	1	4.51527412120866e-08	1
Risk factor	Diabetes	Fasting insulin	seq.24674.22	EGLN2	lm	1.04245	0.159259	6.47896351824273e-11	4.7218686120953e-07	1	1.18046715302383e-05	1
Risk factor	Diabetes	Fasting insulin	seq.24675.2	MAST4	lm	-0.770097	0.150254	3.07509389144794e-07	0.00224113	1	0.0560282	0
Risk factor	Diabetes	Fasting insulin	seq.24676.105	CFAP298	lm	0.766766	0.153955	6.54212525997117e-07	0.0047679	1	0.119198	0
Risk factor	Diabetes	Fasting insulin	seq.24677.106	RER1	lm	1.06297	0.154194	6.06386117581991e-12	4.41934202493755e-08	1	1.10483550623439e-06	1
Risk factor	Diabetes	Fasting insulin	seq.24678.10	AVEN	lm	0.0362692	0.16287	0.823787	1	0	1	0
Risk factor	Diabetes	Fasting insulin	seq.24679.35	ETV7	lm	0.846946	0.156046	5.96619037125464e-08	0.000434816	1	0.0108704	1
Risk factor	Diabetes	Fasting insulin	seq.2468.62	CCL20	lm	-0.64459	0.148897	1.52458464830481e-05	0.111112	0	1	0
Risk factor	Diabetes	Fasting insulin	seq.24680.51	TMX1	lm	0.348144	0.148401	0.0190142	1	0	1	0
Risk factor	Diabetes	Fasting insulin	seq.24681.2	PSPH	lm	1.33595	0.16201	2.04112336580284e-16	1.48757070899711e-12	1	3.71892677249277e-11	1
Risk factor	Diabetes	Fasting insulin	seq.24682.35	CYBRD1	lm	0.0746655	0.151116	0.621261	1	0	1	0
Risk factor	Diabetes	Fasting insulin	seq.24683.11	GIMAP7	lm	0.450733	0.162732	0.00562853	1	0	1	0
Risk factor	Diabetes	Fasting insulin	seq.24684.7	GIMAP4	lm	-0.0992388	0.146427	0.497969	1	0	1	0
Risk factor	Diabetes	Fasting insulin	seq.24685.12	SNX11	lm	0.621524	0.159077	9.45771686071318e-05	0.689278	0	1	0
Risk factor	Diabetes	Fasting insulin	seq.24686.19	ACBD4	lm	2.06735	0.150923	5.30510573300073e-42	3.86636105821093e-38	1	9.66590264552733e-37	1
Risk factor	Diabetes	Fasting insulin	seq.24687.18	TTPAL	lm	0.0594147	0.147621	0.687347	1	0	1	0
Risk factor	Diabetes	Fasting insulin	seq.24688.9	DMRTB1	lm	0.955226	0.160423	2.77633082715459e-09	2.02338990683027e-05	1	0.000505847	1
Risk factor	Diabetes	Fasting insulin	seq.24689.9	CAVIN1	lm	0.550014	0.148206	0.000208413	1	0	1	0
Risk factor	Diabetes	Fasting insulin	seq.24690.1	CABP2	lm	0.357026	0.149468	0.0169446	1	0	1	0
Risk factor	Diabetes	Fasting insulin	seq.24693.5	CLIC3	lm	-0.387178	0.152424	0.0111089	1	0	1	0
Risk factor	Diabetes	Fasting insulin	seq.24694.158	SLC9A3R1	lm	0.168086	0.16597	0.311228	1	0	1	0
Risk factor	Diabetes	Fasting insulin	seq.24695.8	PLEKHB1	lm	-0.741719	0.15255	1.19449293382524e-06	0.00870546	1	0.217637	0
Risk factor	Diabetes	Fasting insulin	seq.24696.14	MAGIX	lm	0.755682	0.151808	6.62981430051638e-07	0.00483181	1	0.120795	0
Risk factor	Diabetes	Fasting insulin	seq.24697.48	HNRNPA0	lm	0.403003	0.146173	0.00585272	1	0	1	0
Risk factor	Diabetes	Fasting insulin	seq.24698.12	PRPF18	lm	1.36818	0.156007	2.36731107666033e-18	1.72529631267005e-14	1	4.31324078167512e-13	1
Risk factor	Diabetes	Fasting insulin	seq.24699.20	ARL6IP1	lm	0.34849	0.158919	0.0283591	1	0	1	0
Risk factor	Diabetes	Fasting insulin	seq.24701.21	DTNA	lm	-0.219523	0.148258	0.138749	1	0	1	0
Risk factor	Diabetes	Fasting insulin	seq.24702.31	CCDC149	lm	0.783294	0.161142	1.20207285855472e-06	0.00876071	1	0.219018	0
Risk factor	Diabetes	Fasting insulin	seq.24704.38	COMMD5	lm	0.942595	0.163138	7.99127766341932e-09	5.8240431611e-05	1	0.00145601	1
Risk factor	Diabetes	Fasting insulin	seq.24706.73	CFDP1	lm	0.160772	0.148597	0.27933	1	0	1	0
Risk factor	Diabetes	Fasting insulin	seq.24707.6	CXorf38	lm	0.921125	0.145794	2.86381785265027e-10	2.08715045101152e-06	1	5.21787612752879e-05	1
Risk factor	Diabetes	Fasting insulin	seq.24708.7	DHRS3	lm	0.14295	0.148711	0.336462	1	0	1	0
Risk factor	Diabetes	Fasting insulin	seq.24710.1	MTUS2	lm	0.0310176	0.160266	0.846545	1	0	1	0
Risk factor	Diabetes	Fasting insulin	seq.24711.21	SHOX	lm	0.0213923	0.146598	0.883986	1	0	1	0
Risk factor	Diabetes	Fasting insulin	seq.24712.6	GTPBP10	lm	0.913398	0.153732	3.00254943644653e-09	2.18825802928223e-05	1	0.000547065	1
Risk factor	Diabetes	Fasting insulin	seq.24713.4	MAGIX	lm	0.999931	0.160313	4.79199006293196e-10	3.49240235786481e-06	1	8.73100589466203e-05	1
Risk factor	Diabetes	Fasting insulin	seq.24717.26	PTPA	lm	-0.379949	0.156804	0.0154226	1	0	1	0
Risk factor	Diabetes	Fasting insulin	seq.24718.8	LRRC75A	lm	-0.280319	0.150777	0.0630583	1	0	1	0
Risk factor	Diabetes	Fasting insulin	seq.24720.10	ANKRD16	lm	-0.840393	0.14607	9.23484024778832e-09	6.73035157258813e-05	1	0.00168259	1
Risk factor	Diabetes	Fasting insulin	seq.24721.17	GOLPH3	lm	-0.406481	0.154806	0.00867061	1	0	1	0
Risk factor	Diabetes	Fasting insulin	seq.24722.13	SPIN3	lm	-0.593923	0.15008	7.67630490506578e-05	0.559449	0	1	0
Risk factor	Diabetes	Fasting insulin	seq.24723.58	EIF2S2	lm	0.394238	0.14515	0.00662718	1	0	1	0
Risk factor	Diabetes	Fasting insulin	seq.24724.4	VPS26B	lm	0.361512	0.150321	0.0162095	1	0	1	0
Risk factor	Diabetes	Fasting insulin	seq.24725.4	COPS5	lm	0.195861	0.147704	0.184884	1	0	1	0
Risk factor	Diabetes	Fasting insulin	seq.2474.54	APCS	lm	0.787516	0.157772	6.18171199905076e-07	0.00450523	1	0.112631	0
Risk factor	Diabetes	Fasting insulin	seq.2475.1	KIT	lm	-1.29273	0.150025	8.94658227428213e-18	6.52026916149682e-14	1	1.6300672903742e-12	1
Risk factor	Diabetes	Fasting insulin	seq.2480.58	TIMP3	lm	-0.082795	0.145503	0.569363	1	0	1	0
Risk factor	Diabetes	Fasting insulin	seq.24891.54	EPS8L2	lm	0.515181	0.158279	0.00114142	1	0	1	0
Risk factor	Diabetes	Fasting insulin	seq.24892.8	SHCBP1L	lm	0.200103	0.152518	0.189579	1	0	1	0
Risk factor	Diabetes	Fasting insulin	seq.24895.25	FCHSD1	lm	0.459027	0.16733	0.0061039	1	0	1	0
Risk factor	Diabetes	Fasting insulin	seq.24896.5	MEN1	lm	-0.670687	0.147349	5.43930464698262e-06	0.0396417	1	0.991041	0
Risk factor	Diabetes	Fasting insulin	seq.24898.39	SCFD1	lm	-0.299856	0.144294	0.0377487	1	0	1	0
Risk factor	Diabetes	Fasting insulin	seq.24899.13	EPS8L1	lm	-0.775011	0.146567	1.28738453563426e-07	0.000938246	1	0.0234561	1
Risk factor	Diabetes	Fasting insulin	seq.24900.46	VPS9D1	lm	-0.169721	0.147056	0.248501	1	0	1	0
Risk factor	Diabetes	Fasting insulin	seq.24901.4	VIL1	lm	-0.118193	0.149666	0.429729	1	0	1	0
Risk factor	Diabetes	Fasting insulin	seq.24902.84	GPHN	lm	-0.0631327	0.14997	0.673796	1	0	1	0
Risk factor	Diabetes	Fasting insulin	seq.24903.7	KLHL14	lm	-0.705776	0.15979	1.02103869234053e-05	0.0744133	0	1	0
Risk factor	Diabetes	Fasting insulin	seq.24904.121	STXBP4	lm	-0.624888	0.166259	0.000172754	1	0	1	0
Risk factor	Diabetes	Fasting insulin	seq.24905.22	EOLA1	lm	-0.679005	0.147086	3.9962745892787e-06	0.0291248	1	0.728121	0
Risk factor	Diabetes	Fasting insulin	seq.24907.3	PMPCA	lm	0.722729	0.147138	9.28729745323389e-07	0.00676858	1	0.169215	0
Risk factor	Diabetes	Fasting insulin	seq.24908.19	AMPH	lm	-1.02621	0.14894	6.21726994445258e-12	4.53114633551704e-08	1	1.13278658387926e-06	1
Risk factor	Diabetes	Fasting insulin	seq.24909.40	PLCD1	lm	-1.16336	0.149366	8.07409478760716e-15	5.8844002812081e-11	1	1.47110007030202e-09	1
Risk factor	Diabetes	Fasting insulin	seq.24910.18	NONO	lm	0.85228	0.154665	3.74584074993469e-08	0.000272997	1	0.00682492	1
Risk factor	Diabetes	Fasting insulin	seq.24911.57	MVP	lm	-0.446149	0.148293	0.00263713	1	0	1	0
Risk factor	Diabetes	Fasting insulin	seq.24912.40	WDR26	lm	-0.886706	0.148419	2.45938022725237e-09	1.79239630962153e-05	1	0.000448099	1
Risk factor	Diabetes	Fasting insulin	seq.24914.10	EZH2	lm	0.269939	0.170786	0.114036	1	0	1	0
Risk factor	Diabetes	Fasting insulin	seq.24915.123	CAPN13	lm	-0.247848	0.152851	0.10497	1	0	1	0
Risk factor	Diabetes	Fasting insulin	seq.24917.95	DNAJC1	lm	-0.706427	0.151383	3.13888075754698e-06	0.0228762	1	0.571904	0
Risk factor	Diabetes	Fasting insulin	seq.24920.6	GLS	lm	-0.925678	0.161552	1.06002840898026e-08	7.72548704464814e-05	1	0.00193137	1
Risk factor	Diabetes	Fasting insulin	seq.24921.73	HIRIP3	lm	0.225756	0.167057	0.176633	1	0	1	0
Risk factor	Diabetes	Fasting insulin	seq.24922.19	NHLRC2	lm	-0.127013	0.185197	0.492853	1	0	1	0
Risk factor	Diabetes	Fasting insulin	seq.24923.27	SCRN3	lm	0.122411	0.146413	0.403155	1	0	1	0
Risk factor	Diabetes	Fasting insulin	seq.24926.9	KHSRP	lm	0.878094	0.158587	3.22379114703534e-08	0.00023495	1	0.00587375	1
Risk factor	Diabetes	Fasting insulin	seq.24928.20	MZT2A	lm	0.785096	0.170826	4.40869836881608e-06	0.0321306	1	0.803265	0
Risk factor	Diabetes	Fasting insulin	seq.24929.26	SOX6	lm	-0.299783	0.146376	0.040605	1	0	1	0
Risk factor	Diabetes	Fasting insulin	seq.24931.9	EPS8L3	lm	-1.09344	0.147425	1.38654785349187e-13	1.01051607562487e-09	1	2.52629018906219e-08	1
Risk factor	Diabetes	Fasting insulin	seq.24934.96	OGFR	lm	-0.699762	0.165021	2.26829976289373e-05	0.165314	0	1	0
Risk factor	Diabetes	Fasting insulin	seq.24935.62	FOXP1	lm	-0.325001	0.166176	0.0505447	1	0	1	0
Risk factor	Diabetes	Fasting insulin	seq.24937.7	ARHGAP26	lm	0.0216114	0.158915	0.891831	1	0	1	0
Risk factor	Diabetes	Fasting insulin	seq.24938.7	AP2B1	lm	0.103195	0.169012	0.541505	1	0	1	0
Risk factor	Diabetes	Fasting insulin	seq.24940.3	IKBKB	lm	-1.28035	0.165707	1.31142289067913e-14	9.55765002726952e-11	1	2.38941250681738e-09	1
Risk factor	Diabetes	Fasting insulin	seq.24941.14	CLUH	lm	-0.590586	0.161872	0.000266325	1	0	1	0
Risk factor	Diabetes	Fasting insulin	seq.24942.22	UNC13D	lm	-0.431643	0.147408	0.00342356	1	0	1	0
Risk factor	Diabetes	Fasting insulin	seq.24944.12	REPS2	lm	-0.477299	0.146321	0.00111325	1	0	1	0
Risk factor	Diabetes	Fasting insulin	seq.24945.16	SNX27	lm	-0.0611083	0.152679	0.688996	1	0	1	0
Risk factor	Diabetes	Fasting insulin	seq.24946.9	ARHGAP22	lm	-0.471099	0.178779	0.00843597	1	0	1	0
Risk factor	Diabetes	Fasting insulin	seq.24947.40	NUMBL	lm	-0.479575	0.14341	0.000831244	1	0	1	0
Risk factor	Diabetes	Fasting insulin	seq.24948.79	PSPC1	lm	1.02808	0.152618	1.79506501348372e-11	1.30824338182694e-07	1	3.27060845456734e-06	1
Risk factor	Diabetes	Fasting insulin	seq.24950.21	SARG	lm	-1.16961	0.149719	6.7240236131798e-15	4.90046840928544e-11	1	1.22511710232136e-09	1
Risk factor	Diabetes	Fasting insulin	seq.24951.3	VAC14	lm	-0.429351	0.159111	0.00698869	1	0	1	0
Risk factor	Diabetes	Fasting insulin	seq.24952.28	FUBP3	lm	0.107597	0.161977	0.506541	1	0	1	0
Risk factor	Diabetes	Fasting insulin	seq.24953.27	KIF3B	lm	-0.782205	0.161845	1.38236260180107e-06	0.0100747	1	0.251866	0
Risk factor	Diabetes	Fasting insulin	seq.24954.83	AP1B1	lm	-1.31764	0.159555	1.84717787665699e-16	1.34622323650761e-12	1	3.36555809126904e-11	1
Risk factor	Diabetes	Fasting insulin	seq.24955.116	ZHX2	lm	-0.259411	0.148628	0.0809788	1	0	1	0
Risk factor	Diabetes	Fasting insulin	seq.24956.1	METTL3	lm	-0.28469	0.151461	0.0602138	1	0	1	0
Risk factor	Diabetes	Fasting insulin	seq.24957.6	None	lm	3.08099	0.143815	9.25440487280081e-98	6.74461027129723e-94	1	1.68615256782431e-92	1
Risk factor	Diabetes	Fasting insulin	seq.24958.3	RFX5	lm	-1.404	0.15631	3.61699267670653e-19	2.63606426278372e-15	1	6.5901606569593e-14	1
Risk factor	Diabetes	Fasting insulin	seq.24959.20	CYB5R4	lm	-0.377939	0.151165	0.0124429	1	0	1	0
Risk factor	Diabetes	Fasting insulin	seq.24960.48	HIP1R	lm	-0.579346	0.153984	0.000170107	1	0	1	0
Risk factor	Diabetes	Fasting insulin	seq.24962.7	SH3KBP1	lm	-0.534929	0.153407	0.000492441	1	0	1	0
Risk factor	Diabetes	Fasting insulin	seq.24963.1	ARMC3	lm	-0.678552	0.145469	3.16749760857597e-06	0.0230847	1	0.577118	0
Risk factor	Diabetes	Fasting insulin	seq.24967.4	PCDH1	lm	0.398144	0.150512	0.0081866	1	0	1	0
Risk factor	Diabetes	Fasting insulin	seq.24968.10	TIAM2	lm	-0.689649	0.173898	7.41043850941422e-05	0.540073	0	1	0
Risk factor	Diabetes	Fasting insulin	seq.24970.117	SRRT	lm	-0.122827	0.14668	0.402419	1	0	1	0
Risk factor	Diabetes	Fasting insulin	seq.24971.2	INPP5F	lm	-1.11993	0.169777	4.61632269510395e-11	3.36437598019176e-07	1	8.4109399504794e-06	1
Risk factor	Diabetes	Fasting insulin	seq.24973.11	MICALL1	lm	-0.236455	0.152858	0.121948	1	0	1	0
Risk factor	Diabetes	Fasting insulin	seq.24975.3	FCRLA	lm	-0.82	0.149146	4.01974293872949e-08	0.000292959	1	0.00732397	1
Risk factor	Diabetes	Fasting insulin	seq.24977.18	VILL	lm	-0.134421	0.149524	0.368695	1	0	1	0
Risk factor	Diabetes	Fasting insulin	seq.24979.17	EIF3B	lm	0.760909	0.159203	1.80435063789973e-06	0.0131501	1	0.328753	0
Risk factor	Diabetes	Fasting insulin	seq.24981.8	DYNC1LI1	lm	-0.330602	0.146692	0.0242548	1	0	1	0
Risk factor	Diabetes	Fasting insulin	seq.24982.33	MPP5	lm	-0.766819	0.145767	1.49202031815396e-07	0.00108738	1	0.0271846	1
Risk factor	Diabetes	Fasting insulin	seq.24983.119	ERC1	lm	-0.978851	0.152739	1.59420960905203e-10	1.16185996307712e-06	1	2.9046499076928e-05	1
Risk factor	Diabetes	Fasting insulin	seq.2500.2	ANGPT4	lm	-0.625438	0.149855	3.04539721677013e-05	0.221949	0	1	0
Risk factor	Diabetes	Fasting insulin	seq.2501.51	CDH1	lm	0.885311	0.146284	1.52755707730214e-09	1.1132835979378e-05	1	0.000278321	1
Risk factor	Diabetes	Fasting insulin	seq.25033.194	VCP	lm	0.0049051	0.156599	0.975013	1	0	1	0
Risk factor	Diabetes	Fasting insulin	seq.25036.10	RANGAP1	lm	-0.116724	0.148766	0.432713	1	0	1	0
Risk factor	Diabetes	Fasting insulin	seq.25037.4	DNPEP	lm	0.654032	0.159878	4.36209600207977e-05	0.31791	0	1	0
Risk factor	Diabetes	Fasting insulin	seq.25038.5	WEE2	lm	-0.344059	0.159923	0.0314887	1	0	1	0
Risk factor	Diabetes	Fasting insulin	seq.25039.10	KLHL3	lm	-0.569006	0.15376	0.000217256	1	0	1	0
Risk factor	Diabetes	Fasting insulin	seq.25041.11	PFKFB4	lm	1.04205	0.158841	5.87709943013372e-11	4.28323006468146e-07	1	1.07080751617036e-05	1
Risk factor	Diabetes	Fasting insulin	seq.25042.3	ME2	lm	0.143161	0.148005	0.333452	1	0	1	0
Risk factor	Diabetes	Fasting insulin	seq.25043.74	OXCT1	lm	-0.815051	0.149752	5.48194771083301e-08	0.000399524	1	0.00998811	1
Risk factor	Diabetes	Fasting insulin	seq.25048.30	PACSIN2	lm	-0.137641	0.143756	0.338378	1	0	1	0
Risk factor	Diabetes	Fasting insulin	seq.25049.8	SCP2	lm	0.803741	0.148038	5.9073017960783e-08	0.000430524	1	0.0107631	1
Risk factor	Diabetes	Fasting insulin	seq.2505.49	GFRA3	lm	0.857016	0.155548	3.76335901638668e-08	0.000274274	1	0.00685684	1
Risk factor	Diabetes	Fasting insulin	seq.25050.82	TPP2	lm	-0.557571	0.143238	0.000100377	0.731545	0	1	0
Risk factor	Diabetes	Fasting insulin	seq.25051.104	FTO	lm	1.58038	0.148104	2.55957278653295e-26	1.86541664682522e-22	1	4.66354161706304e-21	1
Risk factor	Diabetes	Fasting insulin	seq.25052.3	CRLF3	lm	-0.019553	0.161612	0.903705	1	0	1	0
Risk factor	Diabetes	Fasting insulin	seq.25053.1	DYNC1LI2	lm	0.16537	0.162749	0.309626	1	0	1	0
Risk factor	Diabetes	Fasting insulin	seq.25054.15	PRPF19	lm	0.217363	0.146745	0.138604	1	0	1	0
Risk factor	Diabetes	Fasting insulin	seq.25055.56	OSBP	lm	1.20116	0.15416	7.89509556244513e-15	5.75394564591001e-11	1	1.4384864114775e-09	1
Risk factor	Diabetes	Fasting insulin	seq.25057.2	ACTN4	lm	0.627429	0.154048	4.70906965690238e-05	0.343197	0	1	0
Risk factor	Diabetes	Fasting insulin	seq.25058.23	PITPNM3	lm	0.0148584	0.177201	0.933178	1	0	1	0
Risk factor	Diabetes	Fasting insulin	seq.25059.18	HDAC6	lm	0.668285	0.162724	4.07053863703484e-05	0.296661	0	1	0
Risk factor	Diabetes	Fasting insulin	seq.25060.18	ME1	lm	0.671384	0.150888	8.77948621003075e-06	0.0639849	0	1	0
Risk factor	Diabetes	Fasting insulin	seq.25061.8	ELMO2	lm	0.754441	0.153397	8.99515299411803e-07	0.00655567	1	0.163892	0
Risk factor	Diabetes	Fasting insulin	seq.25064.34	INPP4A	lm	-0.221087	0.146867	0.132291	1	0	1	0
Risk factor	Diabetes	Fasting insulin	seq.25065.22	MYBPH	lm	0.791963	0.153755	2.68703953059998e-07	0.00195831	1	0.0489579	1
Risk factor	Diabetes	Fasting insulin	seq.25066.32	GYG2	lm	0.0956061	0.147767	0.517655	1	0	1	0
Risk factor	Diabetes	Fasting insulin	seq.25068.131	GLUD2	lm	0.885288	0.146819	1.75167253519274e-09	1.27661894364847e-05	1	0.000319155	1
Risk factor	Diabetes	Fasting insulin	seq.25070.18	MICAL1	lm	0.0171824	0.149415	0.908451	1	0	1	0
Risk factor	Diabetes	Fasting insulin	seq.25072.11	CHD1L	lm	-0.126102	0.154273	0.413741	1	0	1	0
Risk factor	Diabetes	Fasting insulin	seq.25073.13	UBE4A	lm	-0.308312	0.146923	0.0359118	1	0	1	0
Risk factor	Diabetes	Fasting insulin	seq.25074.119	GK5	lm	0.680814	0.150987	6.64940257689435e-06	0.0484608	1	1	0
Risk factor	Diabetes	Fasting insulin	seq.25075.2	ZBTB10	lm	0.176687	0.16776	0.292294	1	0	1	0
Risk factor	Diabetes	Fasting insulin	seq.25076.2	SELENBP1	lm	0.589442	0.157904	0.000191233	1	0	1	0
Risk factor	Diabetes	Fasting insulin	seq.25078.13	ATG4C	lm	0.780128	0.173802	7.32059402707425e-06	0.0533525	0	1	0
Risk factor	Diabetes	Fasting insulin	seq.25080.16	UGT2B15	lm	1.30874	0.146067	4.41233045560314e-19	3.21570643604357e-15	1	8.03926609010892e-14	1
Risk factor	Diabetes	Fasting insulin	seq.25081.6	FAM160B1	lm	-0.544068	0.141144	0.000117229	0.854366	0	1	0
Risk factor	Diabetes	Fasting insulin	seq.25082.3	WASL	lm	-0.577461	0.154863	0.000194347	1	0	1	0
Risk factor	Diabetes	Fasting insulin	seq.25083.26	DIAPH1	lm	1.75645	0.163746	1.42054894194061e-26	1.03529606888632e-22	1	2.58824017221579e-21	1
Risk factor	Diabetes	Fasting insulin	seq.25085.37	ASPSCR1	lm	0.203074	0.152737	0.183717	1	0	1	0
Risk factor	Diabetes	Fasting insulin	seq.25086.83	GRAMD2B	lm	-0.0139996	0.149046	0.92517	1	0	1	0
Risk factor	Diabetes	Fasting insulin	seq.25087.11	DTNA	lm	0.863838	0.153416	1.88661081854683e-08	0.000137496	1	0.0034374	1
Risk factor	Diabetes	Fasting insulin	seq.25088.42	PHKA1	lm	0.590101	0.155319	0.000146721	1	0	1	0
Risk factor	Diabetes	Fasting insulin	seq.25089.21	TRIM28	lm	0.290472	0.177413	0.101635	1	0	1	0
Risk factor	Diabetes	Fasting insulin	seq.25091.83	SRGAP2	lm	-0.51501	0.15145	0.000677497	1	0	1	0
Risk factor	Diabetes	Fasting insulin	seq.25092.32	DDX1	lm	-0.531124	0.146255	0.000284415	1	0	1	0
Risk factor	Diabetes	Fasting insulin	seq.25093.96	VANGL1	lm	-0.760728	0.142348	9.45951083349182e-08	0.000689409	1	0.0172352	1
Risk factor	Diabetes	Fasting insulin	seq.25094.9	ACSS2	lm	1.48973	0.150761	7.84917650932485e-23	5.72047983999595e-19	1	1.43011995999899e-17	1
Risk factor	Diabetes	Fasting insulin	seq.25095.1	SNCAIP	lm	-0.270573	0.141914	0.0566259	1	0	1	0
Risk factor	Diabetes	Fasting insulin	seq.25096.58	MYBPC2	lm	0.9287	0.149352	5.40914443384781e-10	3.94218446338828e-06	1	9.85546115847071e-05	1
Risk factor	Diabetes	Fasting insulin	seq.25099.4	CADPS2	lm	-0.21232	0.161476	0.18861	1	0	1	0
Risk factor	Diabetes	Fasting insulin	seq.25100.11	CMIP	lm	-0.336593	0.154625	0.0295365	1	0	1	0
Risk factor	Diabetes	Fasting insulin	seq.25102.23	ELP1	lm	0.794049	0.154786	2.99983655241216e-07	0.00218628	1	0.054657	0
Risk factor	Diabetes	Fasting insulin	seq.25103.45	VPS53	lm	-0.213145	0.172274	0.216052	1	0	1	0
Risk factor	Diabetes	Fasting insulin	seq.25104.10	TFCP2L1	lm	-0.0988162	0.144504	0.494112	1	0	1	0
Risk factor	Diabetes	Fasting insulin	seq.25105.70	EIF2A	lm	-0.726753	0.147049	7.95914483080978e-07	0.00580062	1	0.145016	0
Risk factor	Diabetes	Fasting insulin	seq.25105.87	EIF2A	lm	0.921264	0.158513	6.53338111202721e-09	4.76152815444543e-05	1	0.00119038	1
Risk factor	Diabetes	Fasting insulin	seq.25108.6	ATE1	lm	-1.19704	0.146041	3.06581120394793e-16	2.23436320543725e-12	1	5.58590801359313e-11	1
Risk factor	Diabetes	Fasting insulin	seq.25110.19	EXOC7	lm	0.367718	0.15505	0.0177459	1	0	1	0
Risk factor	Diabetes	Fasting insulin	seq.25111.24	RAD18	lm	0.610196	0.158708	0.000122062	0.889591	0	1	0
Risk factor	Diabetes	Fasting insulin	seq.25112.6	RPS6KB2	lm	-0.399147	0.156094	0.0105826	1	0	1	0
Risk factor	Diabetes	Fasting insulin	seq.25114.256	TBC1D24	lm	0.554508	0.148385	0.000188203	1	0	1	0
Risk factor	Diabetes	Fasting insulin	seq.25115.21	FHOD1	lm	-0.655797	0.148597	1.03821643185182e-05	0.0756652	0	1	0
Risk factor	Diabetes	Fasting insulin	seq.25116.11	CCDC9	lm	0.483981	0.166901	0.0037492	1	0	1	0
Risk factor	Diabetes	Fasting insulin	seq.25117.17	PGM5	lm	-1.01343	0.155425	7.65496339704463e-11	5.57893732376613e-07	1	1.39473433094153e-05	1
Risk factor	Diabetes	Fasting insulin	seq.25118.45	BICD1	lm	0.872095	0.167546	2.0114399456928e-07	0.00146594	1	0.0366484	1
Risk factor	Diabetes	Fasting insulin	seq.25121.7	NOMO2	lm	2.02168	0.145817	5.70868358213551e-43	4.16048859466036e-39	1	1.04012214866509e-37	1
Risk factor	Diabetes	Fasting insulin	seq.25123.198	APEX2	lm	0.211591	0.161167	0.189284	1	0	1	0
Risk factor	Diabetes	Fasting insulin	seq.25124.21	ZBTB7A	lm	-0.341152	0.165423	0.0392273	1	0	1	0
Risk factor	Diabetes	Fasting insulin	seq.25125.7	STAC	lm	0.218361	0.166117	0.188735	1	0	1	0
Risk factor	Diabetes	Fasting insulin	seq.25126.19	HECW2	lm	0.533129	0.157805	0.000734303	1	0	1	0
Risk factor	Diabetes	Fasting insulin	seq.2514.65	EFNB3	lm	0.188525	0.149741	0.208083	1	0	1	0
Risk factor	Diabetes	Fasting insulin	seq.2515.14	GFRA2	lm	-0.655479	0.150716	1.39241145042351e-05	0.101479	0	1	0
Risk factor	Diabetes	Fasting insulin	seq.2516.57	CCL21	lm	0.518856	0.148345	0.000473221	1	0	1	0
Risk factor	Diabetes	Fasting insulin	seq.25209.15	FXYD2	lm	-0.0171919	0.157482	0.913074	1	0	1	0
Risk factor	Diabetes	Fasting insulin	seq.25211.14	GNG12	lm	-1.93656	0.1535	5.58301282269681e-36	4.06889974518143e-32	1	1.01722493629536e-30	1
Risk factor	Diabetes	Fasting insulin	seq.25215.1	TIMM10	lm	0.117061	0.153937	0.44702	1	0	1	0
Risk factor	Diabetes	Fasting insulin	seq.25216.8	S100A8	lm	1.12107	0.156404	8.66108421413613e-13	6.31219817526241e-09	1	1.5780495438156e-07	1
Risk factor	Diabetes	Fasting insulin	seq.25217.35	SPANXA1	lm	-0.212145	0.144675	0.142608	1	0	1	0
Risk factor	Diabetes	Fasting insulin	seq.25218.10	SPCS1	lm	0.119074	0.167749	0.477838	1	0	1	0
Risk factor	Diabetes	Fasting insulin	seq.25219.17	ATP6V1F	lm	-0.29255	0.145296	0.0441144	1	0	1	0
Risk factor	Diabetes	Fasting insulin	seq.25220.8	CYSRT1	lm	-0.150012	0.145924	0.303989	1	0	1	0
Risk factor	Diabetes	Fasting insulin	seq.25225.14	FTHL17	lm	-0.747569	0.144506	2.3839344121573e-07	0.00173741	1	0.0434353	1
Risk factor	Diabetes	Fasting insulin	seq.25227.20	TCEAL2	lm	-0.69734	0.155894	7.86663061116861e-06	0.057332	0	1	0
Risk factor	Diabetes	Fasting insulin	seq.2523.31	CCL5	lm	-0.447944	0.14722	0.00235619	1	0	1	0
Risk factor	Diabetes	Fasting insulin	seq.25232.4	EHD3	lm	-0.324881	0.142469	0.0226254	1	0	1	0
Risk factor	Diabetes	Fasting insulin	seq.25233.2	MPI	lm	0.183872	0.161393	0.254636	1	0	1	0
Risk factor	Diabetes	Fasting insulin	seq.25235.2	DPH7	lm	-0.372339	0.146053	0.0108201	1	0	1	0
Risk factor	Diabetes	Fasting insulin	seq.25236.11	METTL26	lm	0.160612	0.149152	0.281606	1	0	1	0
Risk factor	Diabetes	Fasting insulin	seq.25238.6	BCL2L14	lm	0.596883	0.151116	7.92093428789846e-05	0.577278	0	1	0
Risk factor	Diabetes	Fasting insulin	seq.2524.56	HMGB1	lm	1.23315	0.151263	4.40704617679715e-16	3.21185525364976e-12	1	8.02963813412441e-11	1
Risk factor	Diabetes	Fasting insulin	seq.25240.1	EEF2KMT	lm	-0.379982	0.15727	0.0157208	1	0	1	0
Risk factor	Diabetes	Fasting insulin	seq.25242.12	CATIP	lm	0.177685	0.155838	0.254259	1	0	1	0
Risk factor	Diabetes	Fasting insulin	seq.25244.9	HECTD3	lm	0.529228	0.162592	0.00114119	1	0	1	0
Risk factor	Diabetes	Fasting insulin	seq.25245.22	RIC8A	lm	0.218391	0.161325	0.175879	1	0	1	0
Risk factor	Diabetes	Fasting insulin	seq.25247.12	ARMC8	lm	0.806193	0.160701	5.42606810736806e-07	0.00395452	1	0.098863	0
Risk factor	Diabetes	Fasting insulin	seq.25248.28	NUMB	lm	0.165777	0.15218	0.276048	1	0	1	0
Risk factor	Diabetes	Fasting insulin	seq.25249.33	PDHA2	lm	-0.148416	0.145801	0.308757	1	0	1	0
Risk factor	Diabetes	Fasting insulin	seq.25251.6	ENPP3	lm	0.622618	0.157167	7.54470553669104e-05	0.549858	0	1	0
Risk factor	Diabetes	Fasting insulin	seq.25252.29	MTSS2	lm	-0.336409	0.159971	0.0355178	1	0	1	0
Risk factor	Diabetes	Fasting insulin	seq.25253.17	GNAS|GNAS	lm	0.185469	0.156305	0.235446	1	0	1	0
Risk factor	Diabetes	Fasting insulin	seq.25255.4	TMUB1	lm	0.195784	0.152061	0.197965	1	0	1	0
Risk factor	Diabetes	Fasting insulin	seq.25256.153	EEF1A1	lm	1.15954	0.144185	1.07848401314765e-15	7.85999148782004e-12	1	1.96499787195502e-10	1
Risk factor	Diabetes	Fasting insulin	seq.25256.23	EEF1A1	lm	0.830535	0.145367	1.16729747480882e-08	8.50726399640666e-05	1	0.00212682	1
Risk factor	Diabetes	Fasting insulin	seq.25257.162	OLIG1	lm	-0.183665	0.165631	0.26753	1	0	1	0
Risk factor	Diabetes	Fasting insulin	seq.25258.41	SPATA5	lm	-0.528869	0.146363	0.000304964	1	0	1	0
Risk factor	Diabetes	Fasting insulin	seq.25259.7	CYBC1	lm	0.7247	0.161808	7.66394972618931e-06	0.0558549	0	1	0
Risk factor	Diabetes	Fasting insulin	seq.25260.62	FAM219B	lm	-0.727231	0.158565	4.61441331878561e-06	0.0336298	1	0.840746	0
Risk factor	Diabetes	Fasting insulin	seq.25261.42	ANKS3	lm	-0.110294	0.172272	0.522048	1	0	1	0
Risk factor	Diabetes	Fasting insulin	seq.25262.6	ZW10	lm	0.456652	0.145684	0.00173054	1	0	1	0
Risk factor	Diabetes	Fasting insulin	seq.25263.4	ARHGAP24	lm	-0.217223	0.14776	0.141593	1	0	1	0
Risk factor	Diabetes	Fasting insulin	seq.25264.102	INPP5D	lm	0.498827	0.155073	0.00130435	1	0	1	0
Risk factor	Diabetes	Fasting insulin	seq.25265.8	FNBP1	lm	0.215808	0.149383	0.148611	1	0	1	0
Risk factor	Diabetes	Fasting insulin	seq.25266.14	OSBPL1A	lm	-0.00281192	0.147966	0.984839	1	0	1	0
Risk factor	Diabetes	Fasting insulin	seq.25267.10	HSPA12A	lm	-0.490206	0.158834	0.00203713	1	0	1	0
Risk factor	Diabetes	Fasting insulin	seq.25269.10	NRDC	lm	-0.317211	0.14564	0.0294454	1	0	1	0
Risk factor	Diabetes	Fasting insulin	seq.25270.3	PML	lm	0.403903	0.163457	0.0135046	1	0	1	0
Risk factor	Diabetes	Fasting insulin	seq.25272.17	CDH23	lm	-0.17468	0.15497	0.259716	1	0	1	0
Risk factor	Diabetes	Fasting insulin	seq.25273.80	CALD1	lm	-1.36787	0.166264	2.38692545222075e-16	1.73959126957849e-12	1	4.34897817394621e-11	1
Risk factor	Diabetes	Fasting insulin	seq.25274.2	ANKRD2	lm	0.622403	0.149762	3.28970352996923e-05	0.239754	0	1	0
Risk factor	Diabetes	Fasting insulin	seq.25275.30	HDAC4	lm	0.343911	0.159969	0.0316112	1	0	1	0
Risk factor	Diabetes	Fasting insulin	seq.25276.32	RABL6	lm	0.0771381	0.160994	0.631861	1	0	1	0
Risk factor	Diabetes	Fasting insulin	seq.25277.51	PANK1	lm	0.196323	0.162152	0.226049	1	0	1	0
Risk factor	Diabetes	Fasting insulin	seq.25278.41	ARHGAP6	lm	-0.592512	0.143235	3.57803591255574e-05	0.260767	0	1	0
Risk factor	Diabetes	Fasting insulin	seq.25279.44	NVL	lm	-0.559991	0.156204	0.000340091	1	0	1	0
Risk factor	Diabetes	Fasting insulin	seq.25280.2	LIMD1	lm	-0.21731	0.15664	0.165402	1	0	1	0
Risk factor	Diabetes	Fasting insulin	seq.25281.50	DPP8	lm	-0.634564	0.165058	0.000122204	0.89062	0	1	0
Risk factor	Diabetes	Fasting insulin	seq.25282.6	AZIN1	lm	0.217639	0.155392	0.161399	1	0	1	0
Risk factor	Diabetes	Fasting insulin	seq.25283.2	CTNNA3	lm	-0.854576	0.147548	7.35839196117648e-09	5.36279606130542e-05	1	0.0013407	1
Risk factor	Diabetes	Fasting insulin	seq.25284.47	UBA6	lm	-0.00221478	0.148003	0.988061	1	0	1	0
Risk factor	Diabetes	Fasting insulin	seq.25285.14	KBTBD11	lm	-0.0383942	0.147021	0.793989	1	0	1	0
Risk factor	Diabetes	Fasting insulin	seq.25286.33	RABGAP1L	lm	-0.200811	0.149879	0.180361	1	0	1	0
Risk factor	Diabetes	Fasting insulin	seq.25287.7	EIF4G1	lm	-0.272241	0.147714	0.0653797	1	0	1	0
Risk factor	Diabetes	Fasting insulin	seq.25288.16	FMO3	lm	-0.279505	0.164121	0.0886179	1	0	1	0
Risk factor	Diabetes	Fasting insulin	seq.25291.27	PLEKHM2	lm	-0.527727	0.156595	0.000756948	1	0	1	0
Risk factor	Diabetes	Fasting insulin	seq.25292.4	CES3	lm	-0.57087	0.153124	0.000194877	1	0	1	0
Risk factor	Diabetes	Fasting insulin	seq.25292.6	CES3	lm	0.131586	0.144427	0.362288	1	0	1	0
Risk factor	Diabetes	Fasting insulin	seq.25296.3	AMOT	lm	-0.660816	0.157409	2.73561260308759e-05	0.199371	0	1	0
Risk factor	Diabetes	Fasting insulin	seq.25297.11	SH3PXD2B	lm	-0.813354	0.163628	6.8779764768438e-07	0.00501267	1	0.125317	0
Risk factor	Diabetes	Fasting insulin	seq.25298.53	KDM4C	lm	-0.201367	0.14658	0.16957	1	0	1	0
Risk factor	Diabetes	Fasting insulin	seq.25299.11	NCOA7	lm	-0.382019	0.151589	0.011761	1	0	1	0
Risk factor	Diabetes	Fasting insulin	seq.25300.39	MALT1	lm	-0.360256	0.148156	0.0150649	1	0	1	0
Risk factor	Diabetes	Fasting insulin	seq.25301.48	DYRK1A	lm	-0.643963	0.149672	1.71886254068587e-05	0.125271	0	1	0
Risk factor	Diabetes	Fasting insulin	seq.25306.51	DAXX	lm	-0.295328	0.145293	0.0421388	1	0	1	0
Risk factor	Diabetes	Fasting insulin	seq.25307.8	WDR18	lm	0.450851	0.148078	0.00234051	1	0	1	0
Risk factor	Diabetes	Fasting insulin	seq.25308.8	LIMK1	lm	0.512017	0.154178	0.000903105	1	0	1	0
Risk factor	Diabetes	Fasting insulin	seq.25409.5	CCDC140	lm	-0.263968	0.146696	0.0720083	1	0	1	0
Risk factor	Diabetes	Fasting insulin	seq.25412.53	FXYD6	lm	-0.322219	0.145977	0.027333	1	0	1	0
Risk factor	Diabetes	Fasting insulin	seq.25413.80	GAGE2B	lm	1.18202	0.152901	1.27004669563549e-14	9.25610031779143e-11	1	2.31402507944786e-09	1
Risk factor	Diabetes	Fasting insulin	seq.25414.11	LCE3B	lm	1.05042	0.158639	3.90545412820965e-11	2.8462949686392e-07	1	7.11573742159798e-06	1
Risk factor	Diabetes	Fasting insulin	seq.25416.5	PRX	lm	-0.257874	0.14701	0.0794662	1	0	1	0
Risk factor	Diabetes	Fasting insulin	seq.25419.59	SPANXN4	lm	0.183371	0.172558	0.287986	1	0	1	0
Risk factor	Diabetes	Fasting insulin	seq.25422.58	RPP40	lm	-0.00650691	0.158989	0.967356	1	0	1	0
Risk factor	Diabetes	Fasting insulin	seq.25424.234	SYT12	lm	-0.0641944	0.144914	0.657796	1	0	1	0
Risk factor	Diabetes	Fasting insulin	seq.25428.103	IFRD1	lm	0.730022	0.175282	3.16490890078174e-05	0.230659	0	1	0
Risk factor	Diabetes	Fasting insulin	seq.25433.25	NSUN6	lm	-0.179327	0.145787	0.218728	1	0	1	0
Risk factor	Diabetes	Fasting insulin	seq.25436.44	SCCPDH	lm	-0.198979	0.155497	0.20073	1	0	1	0
Risk factor	Diabetes	Fasting insulin	seq.25437.18	ANKMY2	lm	-0.125629	0.152296	0.409466	1	0	1	0
Risk factor	Diabetes	Fasting insulin	seq.25438.288	NT5DC1	lm	-0.531666	0.155091	0.000612401	1	0	1	0
Risk factor	Diabetes	Fasting insulin	seq.25444.29	INPP5A	lm	-0.147136	0.14817	0.320744	1	0	1	0
Risk factor	Diabetes	Fasting insulin	seq.25446.34	DDI2	lm	-0.627687	0.148047	2.27511509782792e-05	0.16581	0	1	0
Risk factor	Diabetes	Fasting insulin	seq.25451.39	YAP1	lm	0.0863627	0.156981	0.58224	1	0	1	0
Risk factor	Diabetes	Fasting insulin	seq.25452.16	MSANTD2	lm	-0.530558	0.146206	0.00028736	1	0	1	0
Risk factor	Diabetes	Fasting insulin	seq.25453.57	ROPN1B	lm	0.261426	0.155051	0.0918423	1	0	1	0
Risk factor	Diabetes	Fasting insulin	seq.25454.38	PRMT2	lm	1.10887	0.149286	1.27817787961888e-13	9.31536038666236e-10	1	2.3288400966656e-08	1
Risk factor	Diabetes	Fasting insulin	seq.25456.73	PSMC5	lm	0.0432226	0.159593	0.786532	1	0	1	0
Risk factor	Diabetes	Fasting insulin	seq.25459.3	MACROD2	lm	0.413063	0.153563	0.00717032	1	0	1	0
Risk factor	Diabetes	Fasting insulin	seq.25460.36	IRF5	lm	0.850158	0.163695	2.13978213946681e-07	0.00155947	1	0.0389868	1
Risk factor	Diabetes	Fasting insulin	seq.25461.3	SAG	lm	-0.631878	0.154886	4.57640198867015e-05	0.333528	0	1	0
Risk factor	Diabetes	Fasting insulin	seq.25463.3	PRKAR2B	lm	0.447147	0.158047	0.00468374	1	0	1	0
Risk factor	Diabetes	Fasting insulin	seq.25464.1	CYP2C19	lm	0.0484217	0.144601	0.73774	1	0	1	0
Risk factor	Diabetes	Fasting insulin	seq.25465.42	MLIP	lm	0.114447	0.163067	0.482811	1	0	1	0
Risk factor	Diabetes	Fasting insulin	seq.25466.84	KMO	lm	0.500582	0.165914	0.00256395	1	0	1	0
Risk factor	Diabetes	Fasting insulin	seq.25468.5	SOX9	lm	0.237291	0.162007	0.143063	1	0	1	0
Risk factor	Diabetes	Fasting insulin	seq.25472.12	BEGAIN	lm	-0.0652726	0.148562	0.660416	1	0	1	0
Risk factor	Diabetes	Fasting insulin	seq.25473.62	FNTA	lm	-0.45163	0.15882	0.0044769	1	0	1	0
Risk factor	Diabetes	Fasting insulin	seq.25479.8	LRRFIP2	lm	0.426237	0.163483	0.00915313	1	0	1	0
Risk factor	Diabetes	Fasting insulin	seq.25480.21	UBAC1	lm	-0.624776	0.148892	2.75851612978985e-05	0.201041	0	1	0
Risk factor	Diabetes	Fasting insulin	seq.25481.66	ATXN10	lm	0.100352	0.156707	0.521952	1	0	1	0
Risk factor	Diabetes	Fasting insulin	seq.25482.5	NFIA	lm	-0.452231	0.164888	0.00611495	1	0	1	0
Risk factor	Diabetes	Fasting insulin	seq.25484.120	ARID3C	lm	0.58844	0.147284	6.5489600433214e-05	0.477288	0	1	0
Risk factor	Diabetes	Fasting insulin	seq.25486.38	MRPL38	lm	-0.290324	0.163806	0.0763909	1	0	1	0
Risk factor	Diabetes	Fasting insulin	seq.25488.6	PLEKHO2	lm	0.0909679	0.177382	0.608087	1	0	1	0
Risk factor	Diabetes	Fasting insulin	seq.25491.54	LNPK	lm	0.0955011	0.173593	0.582244	1	0	1	0
Risk factor	Diabetes	Fasting insulin	seq.25492.7	TOM1	lm	0.700058	0.152689	4.64658021925268e-06	0.0338643	1	0.846607	0
Risk factor	Diabetes	Fasting insulin	seq.25493.11	FAM221B	lm	-0.161511	0.163482	0.323223	1	0	1	0
Risk factor	Diabetes	Fasting insulin	seq.25497.35	SEC14L4	lm	1.12619	0.157714	1.05280980568422e-12	7.67287786382661e-09	1	1.91821946595665e-07	1
Risk factor	Diabetes	Fasting insulin	seq.25499.37	DDHD2	lm	0.45736	0.154552	0.00309726	1	0	1	0
Risk factor	Diabetes	Fasting insulin	seq.25500.6	RAB11FIP3	lm	-0.399087	0.168371	0.0178099	1	0	1	0
Risk factor	Diabetes	Fasting insulin	seq.25501.128	CLNK	lm	-0.123497	0.154427	0.423915	1	0	1	0
Risk factor	Diabetes	Fasting insulin	seq.2558.51	POMC	lm	-1.15748	0.158003	2.73219134594166e-13	1.99122105292228e-09	1	4.97805263230571e-08	1
Risk factor	Diabetes	Fasting insulin	seq.2567.5	CFI	lm	0.971749	0.148469	6.50037046902749e-11	4.73746999782724e-07	1	1.18436749945681e-05	1
Risk factor	Diabetes	Fasting insulin	seq.2570.72	IGFBP2	lm	-3.71087	0.146627	1.38957714488467e-133	1.01272382319195e-129	1	2.53180955797987e-128	1
Risk factor	Diabetes	Fasting insulin	seq.2571.12	IGFBP3	lm	-1.00188	0.160646	4.81542564338747e-10	3.50948220890079e-06	1	8.77370552225197e-05	1
Risk factor	Diabetes	Fasting insulin	seq.2573.20	IL6	lm	-0.348672	0.148997	0.0193133	1	0	1	0
Risk factor	Diabetes	Fasting insulin	seq.2575.5	LEP	lm	4.08672	0.163258	6.99773872578162e-131	5.09995198334965e-127	1	1.27498799583741e-125	1
Risk factor	Diabetes	Fasting insulin	seq.2578.67	CCL2	lm	-0.647897	0.143989	6.9517608801338e-06	0.0506644	0	1	0
Risk factor	Diabetes	Fasting insulin	seq.2579.17	MMP9	lm	0.477041	0.142648	0.00083095	1	0	1	0
Risk factor	Diabetes	Fasting insulin	seq.2580.83	MPO	lm	0.504621	0.149734	0.000756696	1	0	1	0
Risk factor	Diabetes	Fasting insulin	seq.2585.2	PRL	lm	-0.74558	0.147417	4.38690704659385e-07	0.00319718	1	0.0799294	0
Risk factor	Diabetes	Fasting insulin	seq.25879.6	KAT5	lm	0.17748	0.144889	0.220653	1	0	1	0
Risk factor	Diabetes	Fasting insulin	seq.25880.14	ALOX5	lm	0.163912	0.14929	0.272279	1	0	1	0
Risk factor	Diabetes	Fasting insulin	seq.25886.11	ABCD4	lm	-0.183806	0.146403	0.209361	1	0	1	0
Risk factor	Diabetes	Fasting insulin	seq.25889.108	AIM2	lm	-0.66508	0.17081	9.99404664269544e-05	0.728366	0	1	0
Risk factor	Diabetes	Fasting insulin	seq.25895.29	CASP5	lm	0.0223744	0.166797	0.893296	1	0	1	0
Risk factor	Diabetes	Fasting insulin	seq.25898.4	CHID1	lm	-0.181512	0.15365	0.237522	1	0	1	0
Risk factor	Diabetes	Fasting insulin	seq.2590.69	ROR1	lm	-1.74679	0.16105	3.97233756829458e-27	2.89503961977309e-23	1	7.23759904943272e-22	1
Risk factor	Diabetes	Fasting insulin	seq.25901.3	CRTC3	lm	0.497828	0.162685	0.00222379	1	0	1	0
Risk factor	Diabetes	Fasting insulin	seq.25902.27	GLUD1	lm	-0.166694	0.155072	0.28245	1	0	1	0
Risk factor	Diabetes	Fasting insulin	seq.25904.17	DOCK2	lm	0.0355636	0.153372	0.816641	1	0	1	0
Risk factor	Diabetes	Fasting insulin	seq.25906.5	EEF1A1	lm	-0.847787	0.164237	2.53229387795322e-07	0.00184554	1	0.0461384	1
Risk factor	Diabetes	Fasting insulin	seq.25907.47	EML2	lm	0.0473963	0.178598	0.790727	1	0	1	0
Risk factor	Diabetes	Fasting insulin	seq.25910.1	FCGBP	lm	0.255474	0.155535	0.100535	1	0	1	0
Risk factor	Diabetes	Fasting insulin	seq.25912.131	FKBP1A	lm	0.0502639	0.169578	0.766931	1	0	1	0
Risk factor	Diabetes	Fasting insulin	seq.25913.17	FTH1	lm	0.119788	0.154564	0.43837	1	0	1	0
Risk factor	Diabetes	Fasting insulin	seq.25917.12	HEXA	lm	0.0286679	0.160658	0.858384	1	0	1	0
Risk factor	Diabetes	Fasting insulin	seq.25918.60	HLA-E	lm	0.295995	0.149487	0.0477458	1	0	1	0
Risk factor	Diabetes	Fasting insulin	seq.25921.3	INHA	lm	-0.245246	0.160725	0.127102	1	0	1	0
Risk factor	Diabetes	Fasting insulin	seq.25922.7	LRP5	lm	0.968703	0.158594	1.0797006967644e-09	7.86885867801895e-06	1	0.000196721	1
Risk factor	Diabetes	Fasting insulin	seq.25926.29	LDB1	lm	-0.401746	0.163307	0.0139228	1	0	1	0
Risk factor	Diabetes	Fasting insulin	seq.25938.13	NEUROG3	lm	0.411961	0.149398	0.0058448	1	0	1	0
Risk factor	Diabetes	Fasting insulin	seq.25941.4	OASL	lm	0.130231	0.145729	0.371549	1	0	1	0
Risk factor	Diabetes	Fasting insulin	seq.25947.116	PIK3C3	lm	-0.116013	0.144322	0.421521	1	0	1	0
Risk factor	Diabetes	Fasting insulin	seq.25948.18	PKN2	lm	-0.710737	0.145501	1.06568123708645e-06	0.00776668	1	0.194167	0
Risk factor	Diabetes	Fasting insulin	seq.25949.3	PLCD3	lm	0.0025132	0.142365	0.985916	1	0	1	0
Risk factor	Diabetes	Fasting insulin	seq.25951.17	PRAME	lm	0.104117	0.143787	0.469034	1	0	1	0
Risk factor	Diabetes	Fasting insulin	seq.25954.3	PTPRN	lm	-0.361792	0.143542	0.0117492	1	0	1	0
Risk factor	Diabetes	Fasting insulin	seq.25956.9	RAPGEF1	lm	0.768616	0.152583	4.87564123576665e-07	0.00355337	1	0.0888342	0
Risk factor	Diabetes	Fasting insulin	seq.25957.5	SRY	lm	-0.601571	0.144226	3.08011770564095e-05	0.224479	0	1	0
Risk factor	Diabetes	Fasting insulin	seq.25960.15	PLS3	lm	0.496064	0.17447	0.00448231	1	0	1	0
Risk factor	Diabetes	Fasting insulin	seq.25962.51	WNK1	lm	0.00884388	0.146706	0.951933	1	0	1	0
Risk factor	Diabetes	Fasting insulin	seq.25963.2	XPO5	lm	0.479434	0.169323	0.00465071	1	0	1	0
Risk factor	Diabetes	Fasting insulin	seq.25964.12	C1QTNF4	lm	-1.16447	0.151788	2.00441840331933e-14	1.46082013233913e-10	1	3.65205033084782e-09	1
Risk factor	Diabetes	Fasting insulin	seq.25967.34	TIMP1	lm	-0.166164	0.153836	0.28013	1	0	1	0
Risk factor	Diabetes	Fasting insulin	seq.2597.8	VEGFA	lm	-0.302334	0.155411	0.0517813	1	0	1	0
Risk factor	Diabetes	Fasting insulin	seq.2598.9	TNFRSF9	lm	-0.628416	0.152614	3.88460750185743e-05	0.28311	0	1	0
Risk factor	Diabetes	Fasting insulin	seq.2599.51	TNFSF9	lm	-0.462857	0.147229	0.00167691	1	0	1	0
Risk factor	Diabetes	Fasting insulin	seq.2602.2	ANGPT2	lm	0.518545	0.156145	0.00090324	1	0	1	0
Risk factor	Diabetes	Fasting insulin	seq.2603.61	CD80	lm	1.09581	0.165487	3.89829857172991e-11	2.84107999907676e-07	1	7.1026999976919e-06	1
Risk factor	Diabetes	Fasting insulin	seq.2605.49	TNFRSF8	lm	0.953245	0.16044	3.00394516505859e-09	2.1892752362947e-05	1	0.000547319	1
Risk factor	Diabetes	Fasting insulin	seq.2607.54	CRLF1|CLCF1	lm	-0.268444	0.154035	0.0814353	1	0	1	0
Risk factor	Diabetes	Fasting insulin	seq.2609.59	CST3	lm	0.50213	0.201118	0.0125657	1	0	1	0
Risk factor	Diabetes	Fasting insulin	seq.2611.72	TYRO3	lm	-0.44579	0.147703	0.00255528	1	0	1	0
Risk factor	Diabetes	Fasting insulin	seq.2612.5	EIF5	lm	0.617092	0.149904	3.90328078403158e-05	0.284471	0	1	0
Risk factor	Diabetes	Fasting insulin	seq.2614.28	EFNA4	lm	0.136839	0.176911	0.439266	1	0	1	0
Risk factor	Diabetes	Fasting insulin	seq.2615.60	EFNA5	lm	-0.626747	0.172684	0.000286694	1	0	1	0
Risk factor	Diabetes	Fasting insulin	seq.2616.23	ERBB2	lm	-0.537721	0.148509	0.000296399	1	0	1	0
Risk factor	Diabetes	Fasting insulin	seq.2617.56	ERBB3	lm	-0.761964	0.163063	3.04393565406145e-06	0.0221842	1	0.554605	0
Risk factor	Diabetes	Fasting insulin	seq.2618.10	ERBB4	lm	-0.664847	0.160339	3.4280724539629e-05	0.249838	0	1	0
Risk factor	Diabetes	Fasting insulin	seq.2619.72	TACSTD2	lm	-0.504564	0.155116	0.00114981	1	0	1	0
Risk factor	Diabetes	Fasting insulin	seq.2620.4	IL6ST	lm	-0.349492	0.151822	0.0213742	1	0	1	0
Risk factor	Diabetes	Fasting insulin	seq.2622.18	HMOX2	lm	-0.469698	0.14718	0.00142442	1	0	1	0
Risk factor	Diabetes	Fasting insulin	seq.2625.53	HSP90AA1	lm	1.95697	0.143617	1.36897342805099e-41	9.97707834363561e-38	1	2.4942695859089e-36	1
Risk factor	Diabetes	Fasting insulin	seq.2630.12	IL1RAP	lm	-1.55488	0.146836	6.02421232649822e-26	4.39044594355191e-22	1	1.09761148588798e-20	1
Risk factor	Diabetes	Fasting insulin	seq.2631.50	IL10RB	lm	0.603285	0.161869	0.00019579	1	0	1	0
Risk factor	Diabetes	Fasting insulin	seq.2632.5	IL12RB1	lm	0.629357	0.166493	0.000158498	1	0	1	0
Risk factor	Diabetes	Fasting insulin	seq.2633.52	IL13RA1	lm	-0.251845	0.159839	0.115173	1	0	1	0
Risk factor	Diabetes	Fasting insulin	seq.2634.2	IL2RG	lm	-0.0785259	0.150002	0.600648	1	0	1	0
Risk factor	Diabetes	Fasting insulin	seq.2635.61	LAYN	lm	0.0986176	0.177678	0.578893	1	0	1	0
Risk factor	Diabetes	Fasting insulin	seq.2636.10	LTBR	lm	1.07179	0.160212	2.46314850328677e-11	1.7951426291954e-07	1	4.48785657298849e-06	1
Risk factor	Diabetes	Fasting insulin	seq.2637.77	MRC1	lm	0.475817	0.148929	0.00140677	1	0	1	0
Risk factor	Diabetes	Fasting insulin	seq.2638.12	CSF1R	lm	1.00258	0.148849	1.80426364701299e-11	1.31494734594306e-07	1	3.28736836485767e-06	1
Risk factor	Diabetes	Fasting insulin	seq.2640.3	MST1R	lm	1.25976	0.170049	1.48064676828652e-13	1.07909536472721e-09	1	2.69773841181804e-08	1
Risk factor	Diabetes	Fasting insulin	seq.2642.4	PAFAH1B2	lm	-1.73828	0.157519	5.15953713169081e-28	3.76027066157626e-24	1	9.40067665394066e-23	1
Risk factor	Diabetes	Fasting insulin	seq.2643.57	CDH3	lm	1.64167	0.148867	5.60110967868196e-28	4.08208873382341e-24	1	1.02052218345585e-22	1
Risk factor	Diabetes	Fasting insulin	seq.2644.11	PRKCA	lm	0.13302	0.146054	0.362464	1	0	1	0
Risk factor	Diabetes	Fasting insulin	seq.2645.54	PRKCZ	lm	0.659688	0.152769	1.60137475085847e-05	0.116708	0	1	0
Risk factor	Diabetes	Fasting insulin	seq.2647.66	GDI2	lm	0.813147	0.147737	3.88511744940341e-08	0.000283147	1	0.00707868	1
Risk factor	Diabetes	Fasting insulin	seq.2649.77	ICAM3	lm	1.06646	0.158507	1.89794334906891e-11	1.38322111280142e-07	1	3.45805278200355e-06	1
Risk factor	Diabetes	Fasting insulin	seq.2652.15	PLAUR	lm	-0.374063	0.170489	0.0282744	1	0	1	0
Risk factor	Diabetes	Fasting insulin	seq.2654.19	TNFRSF1A	lm	0.335287	0.18493	0.0698805	1	0	1	0
Risk factor	Diabetes	Fasting insulin	seq.2658.27	NTRK3	lm	-2.08307	0.148838	9.72230447395092e-44	7.08561550061543e-40	1	1.77140387515386e-38	1
Risk factor	Diabetes	Fasting insulin	seq.2665.26	TNFRSF17	lm	-0.866979	0.15676	3.34305158863087e-08	0.000243642	1	0.00609104	1
Risk factor	Diabetes	Fasting insulin	seq.2666.53	DCN	lm	0.273484	0.153107	0.0741185	1	0	1	0
Risk factor	Diabetes	Fasting insulin	seq.2668.70	CAPN1|CAPNS1	lm	-0.153337	0.152138	0.313558	1	0	1	0
Risk factor	Diabetes	Fasting insulin	seq.2670.67	CKM	lm	0.642383	0.152861	2.68396252873971e-05	0.195607	0	1	0
Risk factor	Diabetes	Fasting insulin	seq.2677.1	EGFR	lm	-1.17633	0.15086	7.53823911333335e-15	5.49386866579735e-11	1	1.37346716644934e-09	1
Risk factor	Diabetes	Fasting insulin	seq.2681.23	HGF	lm	1.07432	0.142546	5.62903598481329e-14	4.10244142573193e-10	1	1.02561035643298e-08	1
Risk factor	Diabetes	Fasting insulin	seq.2682.68	HSPD1	lm	0.66876	0.14726	5.71216729976689e-06	0.0416303	1	1	0
Risk factor	Diabetes	Fasting insulin	seq.2683.1	C3	lm	1.2925	0.151769	2.11740911928603e-17	1.54316776613566e-13	1	3.85791941533915e-12	1
Risk factor	Diabetes	Fasting insulin	seq.2685.21	IGFBP5	lm	-0.923209	0.152226	1.41231776488528e-09	1.0292971870484e-05	1	0.000257324	1
Risk factor	Diabetes	Fasting insulin	seq.2686.67	IGFBP6	lm	0.0279683	0.206151	0.892088	1	0	1	0
Risk factor	Diabetes	Fasting insulin	seq.2687.2	MIA	lm	-1.29556	0.157812	2.75705786988597e-16	2.00934377557289e-12	1	5.02335943893224e-11	1
Risk factor	Diabetes	Fasting insulin	seq.2692.74	PLA2G2A	lm	-0.365346	0.148463	0.0138921	1	0	1	0
Risk factor	Diabetes	Fasting insulin	seq.2693.20	OSM	lm	0.91757	0.153826	2.60390846604084e-09	1.89772849005057e-05	1	0.000474432	1
Risk factor	Diabetes	Fasting insulin	seq.2695.25	PECAM1	lm	1.03552	0.160334	1.15110554135552e-10	8.38925718539905e-07	1	2.09731429634976e-05	1
Risk factor	Diabetes	Fasting insulin	seq.2696.87	PSPN	lm	0.464238	0.173881	0.00761117	1	0	1	0
Risk factor	Diabetes	Fasting insulin	seq.2697.7	PF4	lm	-0.315013	0.157697	0.0458126	1	0	1	0
Risk factor	Diabetes	Fasting insulin	seq.2700.56	PROS1	lm	0.613621	0.160893	0.000138364	1	0	1	0
Risk factor	Diabetes	Fasting insulin	seq.2704.74	TNFRSF13B	lm	-0.0701663	0.167366	0.675058	1	0	1	0
Risk factor	Diabetes	Fasting insulin	seq.2705.5	CCL25	lm	1.1272	0.14442	7.10585443874058e-15	5.17874671495413e-11	1	1.29468667873853e-09	1
Risk factor	Diabetes	Fasting insulin	seq.2706.69	SERPINA7	lm	0.0982826	0.149647	0.511362	1	0	1	0
Risk factor	Diabetes	Fasting insulin	seq.2708.54	TNFSF18	lm	0.568541	0.175251	0.00118524	1	0	1	0
Risk factor	Diabetes	Fasting insulin	seq.2711.6	CNTFR	lm	-1.27134	0.156644	5.92133661034396e-16	4.31547012161868e-12	1	1.07886753040467e-10	1
Risk factor	Diabetes	Fasting insulin	seq.2714.78	AIMP1	lm	0.685885	0.161292	2.15057335088768e-05	0.156734	0	1	0
Risk factor	Diabetes	Fasting insulin	seq.2715.25	EPOR	lm	-0.104337	0.181434	0.56527	1	0	1	0
Risk factor	Diabetes	Fasting insulin	seq.2719.3	CSF3R	lm	0.445498	0.151607	0.00331214	1	0	1	0
Risk factor	Diabetes	Fasting insulin	seq.2723.9	IL37	lm	1.06071	0.165145	1.45257336321329e-10	1.05863546710984e-06	1	2.64658866777461e-05	1
Risk factor	Diabetes	Fasting insulin	seq.2728.62	TNC	lm	0.0546087	0.149723	0.715325	1	0	1	0
Risk factor	Diabetes	Fasting insulin	seq.2730.58	MICA	lm	0.185082	0.149641	0.216202	1	0	1	0
Risk factor	Diabetes	Fasting insulin	seq.2731.29	POR	lm	1.30491	0.148711	2.26789076975914e-18	1.65283879300046e-14	1	4.13209698250115e-13	1
Risk factor	Diabetes	Fasting insulin	seq.2732.58	NANOG	lm	-0.531613	0.152624	0.000499529	1	0	1	0
Risk factor	Diabetes	Fasting insulin	seq.2734.49	NCR2	lm	-0.989687	0.161395	9.29858827870078e-10	6.77681113751713e-06	1	0.00016942	1
Risk factor	Diabetes	Fasting insulin	seq.2737.22	CCN3	lm	0.24125	0.172919	0.163024	1	0	1	0
Risk factor	Diabetes	Fasting insulin	seq.2741.22	SIGLEC6	lm	0.17234	0.14516	0.235183	1	0	1	0
Risk factor	Diabetes	Fasting insulin	seq.2742.68	SIGLEC7	lm	1.32558	0.145049	8.78464227453745e-20	6.4022472896829e-16	1	1.60056182242072e-14	1
Risk factor	Diabetes	Fasting insulin	seq.2743.5	SHH	lm	-0.93728	0.148676	3.12920739999842e-10	2.28056635311885e-06	1	5.70141588279712e-05	1
Risk factor	Diabetes	Fasting insulin	seq.2744.57	IGHG1	lm	-0.743325	0.159917	3.42894953859193e-06	0.0249902	1	0.624755	0
Risk factor	Diabetes	Fasting insulin	seq.2746.56	CRLF2	lm	0.222424	0.158635	0.16094	1	0	1	0
Risk factor	Diabetes	Fasting insulin	seq.2747.3	ULBP3	lm	-0.447799	0.152031	0.00323889	1	0	1	0
Risk factor	Diabetes	Fasting insulin	seq.2748.3	INHBA	lm	1.1724	0.153884	3.01052479877907e-14	2.19407047335019e-10	1	5.48517618337547e-09	1
Risk factor	Diabetes	Fasting insulin	seq.2750.3	APOA1	lm	-0.781116	0.149528	1.81835234784594e-07	0.00132522	1	0.0331304	1
Risk factor	Diabetes	Fasting insulin	seq.2751.16	AZU1	lm	-0.851416	0.161204	1.33140643564664e-07	0.000970329	1	0.0242582	1
Risk factor	Diabetes	Fasting insulin	seq.2752.62	GDF5	lm	0.0948184	0.147485	0.520314	1	0	1	0
Risk factor	Diabetes	Fasting insulin	seq.2753.2	C1QA|C1QB|C1QC	lm	-0.158557	0.167119	0.34278	1	0	1	0
Risk factor	Diabetes	Fasting insulin	seq.2754.50	C3	lm	0.845596	0.146813	8.89633837799426e-09	6.48365140988222e-05	1	0.00162091	1
Risk factor	Diabetes	Fasting insulin	seq.2755.8	C3	lm	0.636326	0.144415	1.07233672957913e-05	0.0781519	0	1	0
Risk factor	Diabetes	Fasting insulin	seq.2760.2	FAM107A	lm	0.312914	0.203515	0.124219	1	0	1	0
Risk factor	Diabetes	Fasting insulin	seq.2761.49	FGF18	lm	-0.512843	0.159047	0.00126963	1	0	1	0
Risk factor	Diabetes	Fasting insulin	seq.2762.30	FGF19	lm	-0.480146	0.14691	0.00108878	1	0	1	0
Risk factor	Diabetes	Fasting insulin	seq.2763.66	FGF20	lm	-0.949203	0.154054	7.73229014227895e-10	5.6352930556929e-06	1	0.000140882	1
Risk factor	Diabetes	Fasting insulin	seq.2765.4	GDF11|MSTN	lm	0.63356	0.151231	2.84238715508584e-05	0.207153	0	1	0
Risk factor	Diabetes	Fasting insulin	seq.2768.56	HPX	lm	-0.386447	0.14426	0.00741056	1	0	1	0
Risk factor	Diabetes	Fasting insulin	seq.2770.51	CCL1	lm	0.809349	0.162235	6.26970537520793e-07	0.00456936	1	0.114234	0
Risk factor	Diabetes	Fasting insulin	seq.2771.35	IGFBP1	lm	-3.32325	0.143907	1.46782737314623e-112	1.06975258954897e-108	1	2.67438147387243e-107	1
Risk factor	Diabetes	Fasting insulin	seq.2773.50	IL10	lm	-0.879588	0.153008	9.49471659315673e-09	6.91974945309263e-05	1	0.00172994	1
Risk factor	Diabetes	Fasting insulin	seq.2774.10	IL16	lm	-0.503054	0.159729	0.00164489	1	0	1	0
Risk factor	Diabetes	Fasting insulin	seq.2775.54	IL17F	lm	0.102711	0.157399	0.514072	1	0	1	0
Risk factor	Diabetes	Fasting insulin	seq.2778.10	IL22	lm	-0.290213	0.151261	0.0550851	1	0	1	0
Risk factor	Diabetes	Fasting insulin	seq.2780.35	LTF	lm	0.406852	0.146918	0.00563785	1	0	1	0
Risk factor	Diabetes	Fasting insulin	seq.2781.63	CCL4L1	lm	-0.12057	0.146777	0.411427	1	0	1	0
Risk factor	Diabetes	Fasting insulin	seq.2783.18	CCL3L1	lm	0.872497	0.162592	8.38091368803729e-08	0.000610801	1	0.01527	1
Risk factor	Diabetes	Fasting insulin	seq.2785.15	CCL8	lm	-1.02447	0.15243	1.99367441258036e-11	1.45298991188856e-07	1	3.63247477972142e-06	1
Risk factor	Diabetes	Fasting insulin	seq.2788.55	MMP3	lm	-0.524734	0.169605	0.00198586	1	0	1	0
Risk factor	Diabetes	Fasting insulin	seq.2789.26	MMP7	lm	0.512839	0.160002	0.00135755	1	0	1	0
Risk factor	Diabetes	Fasting insulin	seq.2790.54	PPBP	lm	-0.406533	0.149532	0.00657502	1	0	1	0
Risk factor	Diabetes	Fasting insulin	seq.2794.60	SOD1	lm	0.11298	0.155005	0.466106	1	0	1	0
Risk factor	Diabetes	Fasting insulin	seq.2796.62	FGA|FGB|FGG	lm	0.0157626	0.152621	0.917745	1	0	1	0
Risk factor	Diabetes	Fasting insulin	seq.2797.56	APOB	lm	-1.04196	0.150926	5.65216340258454e-12	4.11929668780361e-08	1	1.0298241719509e-06	1
Risk factor	Diabetes	Fasting insulin	seq.2805.6	ACE2	lm	-0.227798	0.156353	0.145191	1	0	1	0
Risk factor	Diabetes	Fasting insulin	seq.2806.49	ACVR1B	lm	-0.514117	0.153387	0.000808555	1	0	1	0
Risk factor	Diabetes	Fasting insulin	seq.2809.25	ADAMTS4	lm	-0.655018	0.159904	4.2600964843301e-05	0.310476	0	1	0
Risk factor	Diabetes	Fasting insulin	seq.2811.27	ANGPT1	lm	-1.18755	0.147849	1.16806221397496e-15	8.51283741544948e-12	1	2.12820935386238e-10	1
Risk factor	Diabetes	Fasting insulin	seq.2813.11	AGRP	lm	-1.08896	0.154572	2.0886122786192e-12	1.52218062865767e-08	1	3.80545157164418e-07	1
Risk factor	Diabetes	Fasting insulin	seq.2816.50	BCAM	lm	-0.48506	0.15405	0.00164884	1	0	1	0
Risk factor	Diabetes	Fasting insulin	seq.2819.23	CDH5	lm	-0.62123	0.149382	3.25106266159066e-05	0.236937	0	1	0
Risk factor	Diabetes	Fasting insulin	seq.2822.56	ADGRE5	lm	0.696662	0.148549	2.80306692506916e-06	0.0204288	1	0.510719	0
Risk factor	Diabetes	Fasting insulin	seq.2823.7	COMMD7	lm	-0.115539	0.173395	0.505226	1	0	1	0
Risk factor	Diabetes	Fasting insulin	seq.2826.53	EDA	lm	-0.921339	0.160891	1.08109653123744e-08	7.87903151965849e-05	1	0.00196976	1
Risk factor	Diabetes	Fasting insulin	seq.2827.23	CX3CL1	lm	-0.000399321	0.174664	0.998176	1	0	1	0
Risk factor	Diabetes	Fasting insulin	seq.2828.82	SPINT1	lm	-0.569695	0.154913	0.000237824	1	0	1	0
Risk factor	Diabetes	Fasting insulin	seq.2829.19	IL27|EBI3	lm	-0.443638	0.154545	0.00411276	1	0	1	0
Risk factor	Diabetes	Fasting insulin	seq.2831.29	KLK11	lm	-1.10604	0.160721	6.59016431594574e-12	4.80291175346126e-08	1	1.20072793836531e-06	1
Risk factor	Diabetes	Fasting insulin	seq.2833.20	KLK4	lm	-0.59964	0.145506	3.82818474236349e-05	0.278998	0	1	0
Risk factor	Diabetes	Fasting insulin	seq.2834.54	KLK8	lm	-1.22378	0.162541	5.96218436361257e-14	4.34523996420084e-10	1	1.08630999105021e-08	1
Risk factor	Diabetes	Fasting insulin	seq.2835.1	XRCC6	lm	0.706784	0.149803	2.44121099110714e-06	0.0177915	1	0.444789	0
Risk factor	Diabetes	Fasting insulin	seq.2836.68	LCN2	lm	0.478774	0.156291	0.0021997	1	0	1	0
Risk factor	Diabetes	Fasting insulin	seq.2837.3	MET	lm	-1.92665	0.14522	1.50324591702412e-39	1.09556562432718e-35	1	2.73891406081795e-34	1
Risk factor	Diabetes	Fasting insulin	seq.2838.53	MMP17	lm	1.33627	0.157131	2.3458008138361e-17	1.70961963312375e-13	1	4.27404908280937e-12	1
Risk factor	Diabetes	Fasting insulin	seq.2839.2	TNFSF4	lm	-0.500134	0.151425	0.000963333	1	0	1	0
Risk factor	Diabetes	Fasting insulin	seq.2841.13	FRZB	lm	0.875471	0.155341	1.83168054680307e-08	0.000133493	1	0.00333732	1
Risk factor	Diabetes	Fasting insulin	seq.2843.13	SPINT2	lm	-0.834959	0.149721	2.57053355187414e-08	0.00018734	1	0.00468351	1
Risk factor	Diabetes	Fasting insulin	seq.2844.53	TIE1	lm	0.321916	0.147466	0.0290804	1	0	1	0
Risk factor	Diabetes	Fasting insulin	seq.2846.24	RPS27A	lm	0.23527	0.152058	0.121865	1	0	1	0
Risk factor	Diabetes	Fasting insulin	seq.2848.2	WIF1	lm	-0.676335	0.161	2.70248659329857e-05	0.196957	0	1	0
Risk factor	Diabetes	Fasting insulin	seq.2849.49	AIF1	lm	0.398559	0.174144	0.0221369	1	0	1	0
Risk factor	Diabetes	Fasting insulin	seq.2851.63	C5	lm	-0.960603	0.142552	1.76676386731208e-11	1.28761750649705e-07	1	3.21904376624261e-06	1
Risk factor	Diabetes	Fasting insulin	seq.2853.68	CHEK1	lm	0.37326	0.168707	0.026976	1	0	1	0
Risk factor	Diabetes	Fasting insulin	seq.2855.49	MAPK3	lm	0.406296	0.155411	0.00896547	1	0	1	0
Risk factor	Diabetes	Fasting insulin	seq.2857.70	NR3C1	lm	-0.827817	0.14448	1.06137440136051e-08	7.73529663711537e-05	1	0.00193382	1
Risk factor	Diabetes	Fasting insulin	seq.2858.29	HAT1	lm	-0.551221	0.146524	0.000170365	1	0	1	0
Risk factor	Diabetes	Fasting insulin	seq.2859.69	HDAC8	lm	1.02435	0.160749	2.01727234349705e-10	1.47018808394065e-06	1	3.67547020985163e-05	1
Risk factor	Diabetes	Fasting insulin	seq.2860.19	KPNA2	lm	-1.0169	0.146917	4.99107394513628e-12	3.63749469121532e-08	1	9.0937367280383e-07	1
Risk factor	Diabetes	Fasting insulin	seq.2864.2	MAP2K1	lm	-0.288339	0.161343	0.0739762	1	0	1	0
Risk factor	Diabetes	Fasting insulin	seq.2867.52	AKT1	lm	-0.909372	0.146136	5.25500466212753e-10	3.82984739775854e-06	1	9.57461849439636e-05	1
Risk factor	Diabetes	Fasting insulin	seq.2869.68	PRKCD	lm	-0.0455543	0.154207	0.767693	1	0	1	0
Risk factor	Diabetes	Fasting insulin	seq.2870.29	RAC1	lm	-0.105598	0.142601	0.459021	1	0	1	0
Risk factor	Diabetes	Fasting insulin	seq.2871.73	RAD51	lm	0.79157	0.156658	4.4973460540607e-07	0.00327767	1	0.0819416	0
Risk factor	Diabetes	Fasting insulin	seq.2875.15	TBP	lm	-0.132031	0.15619	0.397969	1	0	1	0
Risk factor	Diabetes	Fasting insulin	seq.2876.74	TOP1	lm	0.269116	0.149408	0.0717258	1	0	1	0
Risk factor	Diabetes	Fasting insulin	seq.2877.3	UBE2I	lm	0.262587	0.157298	0.095105	1	0	1	0
Risk factor	Diabetes	Fasting insulin	seq.2878.66	YES1	lm	1.14118	0.17147	3.11165397347375e-11	2.26777341586767e-07	1	5.66943353966917e-06	1
Risk factor	Diabetes	Fasting insulin	seq.2879.9	SERPINA3	lm	-1.12457	0.156833	8.48977393166396e-13	6.18734724139669e-09	1	1.54683681034917e-07	1
Risk factor	Diabetes	Fasting insulin	seq.2888.49	C7	lm	-0.376665	0.14926	0.0116461	1	0	1	0
Risk factor	Diabetes	Fasting insulin	seq.2889.37	CTF1	lm	-0.262947	0.174858	0.1327	1	0	1	0
Risk factor	Diabetes	Fasting insulin	seq.2890.59	CCL28	lm	-1.19731	0.145308	2.14809061237234e-16	1.56552843829697e-12	1	3.9138210957424e-11	1
Risk factor	Diabetes	Fasting insulin	seq.2891.1	CD22	lm	1.04019	0.173006	1.94910601074756e-09	1.42050846063282e-05	1	0.000355127	1
Risk factor	Diabetes	Fasting insulin	seq.2900.53	CCL14	lm	-0.480512	0.148493	0.0012199	1	0	1	0
Risk factor	Diabetes	Fasting insulin	seq.2906.55	IL4	lm	-0.484154	0.158648	0.00228631	1	0	1	0
Risk factor	Diabetes	Fasting insulin	seq.2911.27	MDK	lm	0.413814	0.171188	0.0156692	1	0	1	0
Risk factor	Diabetes	Fasting insulin	seq.2913.1	CCL23	lm	-0.949152	0.154468	8.59197594316452e-10	6.2618320673783e-06	1	0.000156546	1
Risk factor	Diabetes	Fasting insulin	seq.2915.6	PCNA	lm	-0.701524	0.153076	4.69157155993534e-06	0.0341922	1	0.854804	0
Risk factor	Diabetes	Fasting insulin	seq.2917.3	TNFSF11	lm	0.669175	0.158173	2.36915010351322e-05	0.172664	0	1	0
Risk factor	Diabetes	Fasting insulin	seq.2925.9	SERPINE1	lm	0.70404	0.148609	2.21932539708723e-06	0.0161744	1	0.404361	0
Risk factor	Diabetes	Fasting insulin	seq.2937.10	APOE	lm	0.419637	0.147518	0.00446285	1	0	1	0
Risk factor	Diabetes	Fasting insulin	seq.2938.55	APOE	lm	0.475659	0.147773	0.00129478	1	0	1	0
Risk factor	Diabetes	Fasting insulin	seq.2939.10	ARTN	lm	-0.0391139	0.151898	0.796802	1	0	1	0
Risk factor	Diabetes	Fasting insulin	seq.2942.50	CYCS	lm	-0.472762	0.146432	0.00125176	1	0	1	0
Risk factor	Diabetes	Fasting insulin	seq.2943.5	CYP3A4	lm	0.681485	0.155153	1.14301015422909e-05	0.0833026	0	1	0
Risk factor	Diabetes	Fasting insulin	seq.2944.66	NBL1	lm	-0.396626	0.186406	0.0334026	1	0	1	0
Risk factor	Diabetes	Fasting insulin	seq.2946.52	CFD	lm	0.457312	0.181256	0.0116638	1	0	1	0
Risk factor	Diabetes	Fasting insulin	seq.2948.58	GHR	lm	3.42552	0.146203	1.16834567006198e-115	8.51490324341174e-112	1	2.12872581085293e-110	1
Risk factor	Diabetes	Fasting insulin	seq.2949.6	PLA2G10	lm	-0.363374	0.168181	0.0307693	1	0	1	0
Risk factor	Diabetes	Fasting insulin	seq.2950.57	IGFBP4	lm	2.12314	0.166956	1.60470372366889e-36	1.16950807380989e-32	1	2.92377018452472e-31	1
Risk factor	Diabetes	Fasting insulin	seq.2952.75	IGF1	lm	-0.705911	0.155449	5.71900104746679e-06	0.0416801	1	1	0
Risk factor	Diabetes	Fasting insulin	seq.2953.31	CGA|LHB	lm	-1.01817	0.191604	1.11610979962968e-07	0.000813421	1	0.0203355	1
Risk factor	Diabetes	Fasting insulin	seq.2954.56	MMP8	lm	-0.548258	0.144894	0.000156111	1	0	1	0
Risk factor	Diabetes	Fasting insulin	seq.2960.66	CFP	lm	1.12247	0.147516	3.24107309608688e-14	2.36209407242812e-10	1	5.9052351810703e-09	1
Risk factor	Diabetes	Fasting insulin	seq.2961.1	PROC	lm	-0.574817	0.149148	0.000117564	0.85681	0	1	0
Risk factor	Diabetes	Fasting insulin	seq.2962.50	PTHLH	lm	0.192729	0.152275	0.205689	1	0	1	0
Risk factor	Diabetes	Fasting insulin	seq.2966.65	CLEC11A	lm	0.361928	0.148726	0.0149851	1	0	1	0
Risk factor	Diabetes	Fasting insulin	seq.2967.8	VCAM1	lm	0.814626	0.156056	1.85578371180819e-07	0.0013525	1	0.0338124	1
Risk factor	Diabetes	Fasting insulin	seq.2968.61	TNFSF15	lm	-0.0303821	0.160701	0.850053	1	0	1	0
Risk factor	Diabetes	Fasting insulin	seq.2969.11	ACVRL1	lm	0.367271	0.158127	0.0202359	1	0	1	0
Risk factor	Diabetes	Fasting insulin	seq.2970.60	AREG	lm	-0.819437	0.148943	3.93682024243783e-08	0.000286915	1	0.00717289	1
Risk factor	Diabetes	Fasting insulin	seq.2972.57	BMP7	lm	-0.293218	0.151786	0.0534393	1	0	1	0
Risk factor	Diabetes	Fasting insulin	seq.2973.15	CD36	lm	0.76978	0.151607	3.95450970973261e-07	0.00288205	1	0.0720512	0
Risk factor	Diabetes	Fasting insulin	seq.2974.61	CNTN1	lm	-0.718627	0.148438	1.32647805405143e-06	0.00966737	1	0.241684	0
Risk factor	Diabetes	Fasting insulin	seq.2975.19	CCN2	lm	-0.414508	0.150942	0.00605015	1	0	1	0
Risk factor	Diabetes	Fasting insulin	seq.2976.58	DSG1	lm	0.924805	0.161655	1.11762989318182e-08	8.14528666150908e-05	1	0.00203632	1
Risk factor	Diabetes	Fasting insulin	seq.2977.7	EDAR	lm	-0.567223	0.146123	0.000104921	0.764663	0	1	0
Risk factor	Diabetes	Fasting insulin	seq.2979.8	CXCL5	lm	0.468949	0.160715	0.0035387	1	0	1	0
Risk factor	Diabetes	Fasting insulin	seq.2981.9	ESAM	lm	-0.949765	0.154189	7.81842802016615e-10	5.69807034109709e-06	1	0.000142452	1
Risk factor	Diabetes	Fasting insulin	seq.2982.82	LGALS4	lm	2.41002	0.150231	1.32791700232802e-56	9.67785911296664e-53	1	2.41946477824165e-51	1
Risk factor	Diabetes	Fasting insulin	seq.2985.35	CXCL1	lm	0.413299	0.147147	0.00499144	1	0	1	0
Risk factor	Diabetes	Fasting insulin	seq.2986.49	CXCL3	lm	-0.0792203	0.144874	0.584524	1	0	1	0
Risk factor	Diabetes	Fasting insulin	seq.2987.37	H1-2	lm	0.505015	0.153386	0.000999685	1	0	1	0
Risk factor	Diabetes	Fasting insulin	seq.2989.17	IFNG	lm	-0.709805	0.156132	5.58347449862265e-06	0.0406924	1	1	0
Risk factor	Diabetes	Fasting insulin	seq.2991.9	IL1R1	lm	-1.27233	0.15596	4.20545076789691e-16	3.06493251964327e-12	1	7.66233129910817e-11	1
Risk factor	Diabetes	Fasting insulin	seq.2992.59	IL17RA	lm	-0.385473	0.145583	0.00812568	1	0	1	0
Risk factor	Diabetes	Fasting insulin	seq.2993.1	IL18RAP	lm	-0.138431	0.163247	0.396483	1	0	1	0
Risk factor	Diabetes	Fasting insulin	seq.2994.71	IL1RL2	lm	-0.0422888	0.157168	0.787888	1	0	1	0
Risk factor	Diabetes	Fasting insulin	seq.2997.8	JAM2	lm	-0.117299	0.189554	0.536065	1	0	1	0
Risk factor	Diabetes	Fasting insulin	seq.2998.53	JAM3	lm	-0.588466	0.155673	0.000158444	1	0	1	0
Risk factor	Diabetes	Fasting insulin	seq.2999.6	LSAMP	lm	-1.38416	0.158489	3.2557061315654e-18	2.37275862868486e-14	1	5.93189657171216e-13	1
Risk factor	Diabetes	Fasting insulin	seq.3000.66	MBL2	lm	-0.562776	0.14505	0.000105767	0.77083	0	1	0
Risk factor	Diabetes	Fasting insulin	seq.3003.29	NCR3	lm	-0.451266	0.153939	0.00338811	1	0	1	0
Risk factor	Diabetes	Fasting insulin	seq.3004.67	PDCD1LG2	lm	-1.20541	0.157726	2.51078302505693e-14	1.82985866866149e-10	1	4.57464667165373e-09	1
Risk factor	Diabetes	Fasting insulin	seq.3005.5	PTPN1	lm	0.532872	0.156726	0.000678749	1	0	1	0
Risk factor	Diabetes	Fasting insulin	seq.3007.7	SIGLEC9	lm	0.119578	0.146994	0.415975	1	0	1	0
Risk factor	Diabetes	Fasting insulin	seq.3009.3	TGFBR3	lm	-2.29998	0.15349	9.33284839179555e-50	6.8017799079406e-46	1	1.70044497698515e-44	1
Risk factor	Diabetes	Fasting insulin	seq.3010.53	TSLP	lm	-0.392912	0.163535	0.0163124	1	0	1	0
Risk factor	Diabetes	Fasting insulin	seq.3022.4	CTLA4	lm	-0.264925	0.143989	0.0658387	1	0	1	0
Risk factor	Diabetes	Fasting insulin	seq.3024.18	SERPINF2	lm	0.359314	0.171207	0.0358889	1	0	1	0
Risk factor	Diabetes	Fasting insulin	seq.3025.50	FGF2	lm	-0.310309	0.144383	0.0316629	1	0	1	0
Risk factor	Diabetes	Fasting insulin	seq.3026.5	CAST	lm	-0.819625	0.147396	2.81689809637805e-08	0.000205296	1	0.00513239	1
Risk factor	Diabetes	Fasting insulin	seq.3028.36	CCL23	lm	-1.18109	0.15699	6.2260717882737e-14	4.53756111929387e-10	1	1.13439027982347e-08	1
Risk factor	Diabetes	Fasting insulin	seq.3029.52	CD209	lm	-0.986003	0.145354	1.3001208711382e-11	9.47528090885523e-08	1	2.3688202272138e-06	1
Risk factor	Diabetes	Fasting insulin	seq.3030.3	CLEC4M	lm	-0.690309	0.163867	2.56565758349819e-05	0.186985	0	1	0
Risk factor	Diabetes	Fasting insulin	seq.3032.11	CGA|FSHB	lm	-1.30391	0.23262	2.18272298669627e-08	0.000159077	1	0.00397692	1
Risk factor	Diabetes	Fasting insulin	seq.3033.57	LGALS2	lm	-0.701364	0.143723	1.09174524523374e-06	0.00795664	1	0.198916	0
Risk factor	Diabetes	Fasting insulin	seq.3034.1	GFAP	lm	-0.278964	0.144968	0.0543689	1	0	1	0
Risk factor	Diabetes	Fasting insulin	seq.3035.80	IL19	lm	0.808074	0.146245	3.44099353276346e-08	0.00025078	1	0.00626949	1
Risk factor	Diabetes	Fasting insulin	seq.3037.62	IL1B	lm	0.180604	0.148085	0.222672	1	0	1	0
Risk factor	Diabetes	Fasting insulin	seq.3038.9	CXCL11	lm	0.216599	0.145603	0.136916	1	0	1	0
Risk factor	Diabetes	Fasting insulin	seq.3040.59	CCL3	lm	0.225386	0.147029	0.125352	1	0	1	0
Risk factor	Diabetes	Fasting insulin	seq.3041.55	MRC2	lm	0.594514	0.145499	4.45248661659343e-05	0.324497	0	1	0
Risk factor	Diabetes	Fasting insulin	seq.3042.7	MB	lm	0.729944	0.180642	5.40061548994859e-05	0.393597	0	1	0
Risk factor	Diabetes	Fasting insulin	seq.3043.49	SPARC	lm	-0.571819	0.150628	0.000148536	1	0	1	0
Risk factor	Diabetes	Fasting insulin	seq.3044.3	CCL18	lm	0.484676	0.147992	0.00106329	1	0	1	0
Risk factor	Diabetes	Fasting insulin	seq.3045.72	PTN	lm	-1.30599	0.193707	1.72543128173989e-11	1.25749431813203e-07	1	3.14373579533008e-06	1
Risk factor	Diabetes	Fasting insulin	seq.3046.31	RETN	lm	-0.467601	0.1638	0.00432435	1	0	1	0
Risk factor	Diabetes	Fasting insulin	seq.3049.61	PRSS1	lm	-1.10235	0.164726	2.42670743804898e-11	1.7685843808501e-07	1	4.42146095212524e-06	1
Risk factor	Diabetes	Fasting insulin	seq.3050.7	VWF	lm	0.674685	0.149679	6.69836795458959e-06	0.0488177	1	1	0
Risk factor	Diabetes	Fasting insulin	seq.3052.8	FASLG	lm	-0.376784	0.140894	0.00751262	1	0	1	0
Risk factor	Diabetes	Fasting insulin	seq.3053.49	FLT3LG	lm	0.624242	0.168545	0.000214624	1	0	1	0
Risk factor	Diabetes	Fasting insulin	seq.3054.3	HP	lm	-0.0622103	0.145967	0.669984	1	0	1	0
Risk factor	Diabetes	Fasting insulin	seq.3055.54	IL4R	lm	-0.491054	0.146222	0.000789794	1	0	1	0
Risk factor	Diabetes	Fasting insulin	seq.3056.11	KLRK1	lm	-0.134264	0.145103	0.35485	1	0	1	0
Risk factor	Diabetes	Fasting insulin	seq.3057.55	CCN4	lm	0.458997	0.152705	0.00266137	1	0	1	0
Risk factor	Diabetes	Fasting insulin	seq.3059.50	TNFSF13B	lm	0.464409	0.148794	0.00181104	1	0	1	0
Risk factor	Diabetes	Fasting insulin	seq.3060.43	C9	lm	-1.16735	0.145653	1.34559269491035e-15	9.80667956050665e-12	1	2.45166989012666e-10	1
Risk factor	Diabetes	Fasting insulin	seq.3061.61	CTSB	lm	0.531394	0.145191	0.000254684	1	0	1	0
Risk factor	Diabetes	Fasting insulin	seq.3065.65	FGF5	lm	0.220977	0.155503	0.155363	1	0	1	0
Risk factor	Diabetes	Fasting insulin	seq.3066.12	LGALS3	lm	-0.470336	0.160533	0.00340566	1	0	1	0
Risk factor	Diabetes	Fasting insulin	seq.3067.67	GDF9	lm	0.00274976	0.153999	0.985755	1	0	1	0
Risk factor	Diabetes	Fasting insulin	seq.3069.52	IGHM	lm	-0.629002	0.150461	2.95536077824788e-05	0.215387	0	1	0
Risk factor	Diabetes	Fasting insulin	seq.3070.1	IL2	lm	0.729563	0.147772	8.16984715921197e-07	0.00595418	1	0.148855	0
Risk factor	Diabetes	Fasting insulin	seq.3072.4	IL13	lm	0.0801725	0.157918	0.611697	1	0	1	0
Risk factor	Diabetes	Fasting insulin	seq.3073.51	IL18BP	lm	-0.0833982	0.163935	0.610964	1	0	1	0
Risk factor	Diabetes	Fasting insulin	seq.3074.6	LBP	lm	0.609626	0.147473	3.62234768692608e-05	0.263997	0	1	0
Risk factor	Diabetes	Fasting insulin	seq.3077.66	F10	lm	0.665534	0.152595	1.31634737550616e-05	0.0959354	0	1	0
Risk factor	Diabetes	Fasting insulin	seq.3078.1	PGF	lm	0.045082	0.163828	0.783189	1	0	1	0
Risk factor	Diabetes	Fasting insulin	seq.3079.62	RARRES2	lm	1.43623	0.163764	2.36347687674894e-18	1.72250194777463e-14	1	4.30625486943657e-13	1
Risk factor	Diabetes	Fasting insulin	seq.3081.70	ULBP1	lm	-0.0152581	0.143665	0.915423	1	0	1	0
Risk factor	Diabetes	Fasting insulin	seq.3082.9	ULBP2	lm	-0.619544	0.144589	1.86067185720572e-05	0.135606	0	1	0
Risk factor	Diabetes	Fasting insulin	seq.3083.71	EDA2R	lm	0.157997	0.152274	0.299511	1	0	1	0
Risk factor	Diabetes	Fasting insulin	seq.3091.70	AURKA	lm	0.351219	0.152866	0.0216256	1	0	1	0
Risk factor	Diabetes	Fasting insulin	seq.3115.64	MAPK1	lm	-0.60823	0.143993	2.43945259776101e-05	0.177787	0	1	0
Risk factor	Diabetes	Fasting insulin	seq.3122.6	DIABLO	lm	0.181617	0.16888	0.282235	1	0	1	0
Risk factor	Diabetes	Fasting insulin	seq.3132.1	VEGFC	lm	-0.859145	0.148888	8.35102103505028e-09	6.08622413034464e-05	1	0.00152156	1
Risk factor	Diabetes	Fasting insulin	seq.3143.3	CD4	lm	0.156656	0.162734	0.335766	1	0	1	0
Risk factor	Diabetes	Fasting insulin	seq.3148.49	CXCL2	lm	-0.192572	0.147165	0.190743	1	0	1	0
Risk factor	Diabetes	Fasting insulin	seq.3151.6	IL2RA	lm	-0.106875	0.147767	0.469545	1	0	1	0
Risk factor	Diabetes	Fasting insulin	seq.3152.57	TNFRSF1B	lm	0.449808	0.165125	0.00646962	1	0	1	0
Risk factor	Diabetes	Fasting insulin	seq.3166.92	CD33	lm	-0.0279683	0.148755	0.850871	1	0	1	0
Risk factor	Diabetes	Fasting insulin	seq.3168.8	ADAMTS5	lm	-0.679195	0.155592	1.29381937397726e-05	0.0942936	0	1	0
Risk factor	Diabetes	Fasting insulin	seq.3169.70	IDUA	lm	1.08537	0.145838	1.1461076313564e-13	8.35283241732543e-10	1	2.08820810433136e-08	1
Risk factor	Diabetes	Fasting insulin	seq.3170.6	METAP2	lm	1.23056	0.152021	7.04736194861678e-16	5.13611738815191e-12	1	1.28402934703798e-10	1
Risk factor	Diabetes	Fasting insulin	seq.3171.57	APP	lm	-0.391068	0.145563	0.00724083	1	0	1	0
Risk factor	Diabetes	Fasting insulin	seq.3172.28	ARSB	lm	0.369786	0.153043	0.0157157	1	0	1	0
Risk factor	Diabetes	Fasting insulin	seq.3173.49	NAAA	lm	-0.728024	0.147199	7.8131552290595e-07	0.00569423	1	0.142356	0
Risk factor	Diabetes	Fasting insulin	seq.3174.2	ADAMTS1	lm	-0.473496	0.146858	0.00127094	1	0	1	0
Risk factor	Diabetes	Fasting insulin	seq.3175.51	ADAMTS13	lm	0.135399	0.146805	0.356412	1	0	1	0
Risk factor	Diabetes	Fasting insulin	seq.3177.49	CA4	lm	0.965135	0.151145	1.85251727481785e-10	1.35011458988725e-06	1	3.37528647471812e-05	1
Risk factor	Diabetes	Fasting insulin	seq.3178.5	CTSC	lm	0.0165024	0.172917	0.923973	1	0	1	0
Risk factor	Diabetes	Fasting insulin	seq.3179.51	CTSA	lm	0.501637	0.146859	0.000640735	1	0	1	0
Risk factor	Diabetes	Fasting insulin	seq.3181.50	CTSS	lm	0.85373	0.150322	1.42343205667667e-08	0.00010374	1	0.00259349	1
Risk factor	Diabetes	Fasting insulin	seq.3182.38	ENTPD1	lm	0.52489	0.169903	0.0020163	1	0	1	0
Risk factor	Diabetes	Fasting insulin	seq.3184.25	F7	lm	0.154936	0.148604	0.297178	1	0	1	0
Risk factor	Diabetes	Fasting insulin	seq.3186.2	C2	lm	1.17348	0.160217	2.75806890870327e-13	2.01008062066294e-09	1	5.02520155165736e-08	1
Risk factor	Diabetes	Fasting insulin	seq.3187.52	CRISP3	lm	-0.431495	0.14613	0.00316261	1	0	1	0
Risk factor	Diabetes	Fasting insulin	seq.3189.61	TMPRSS15	lm	-0.339538	0.157881	0.0315526	1	0	1	0
Risk factor	Diabetes	Fasting insulin	seq.3191.50	WFIKKN1	lm	-0.165083	0.148168	0.265261	1	0	1	0
Risk factor	Diabetes	Fasting insulin	seq.3192.3	CNDP2	lm	0.733981	0.155975	2.59298036492274e-06	0.0188976	1	0.472441	0
Risk factor	Diabetes	Fasting insulin	seq.3194.36	GP6	lm	-0.363485	0.145806	0.0126989	1	0	1	0
Risk factor	Diabetes	Fasting insulin	seq.3195.50	GNLY	lm	-0.00888104	0.14691	0.951798	1	0	1	0
Risk factor	Diabetes	Fasting insulin	seq.3196.6	HAPLN1	lm	-0.63471	0.146978	1.60001019385752e-05	0.116609	0	1	0
Risk factor	Diabetes	Fasting insulin	seq.3197.70	IDE	lm	0.443875	0.155284	0.00427342	1	0	1	0
Risk factor	Diabetes	Fasting insulin	seq.3198.4	IDS	lm	-1.33386	0.151299	1.57915443155498e-18	1.15088774971727e-14	1	2.87721937429317e-13	1
Risk factor	Diabetes	Fasting insulin	seq.3199.54	KLK12	lm	0.75391	0.147089	3.07124348314812e-07	0.00223832	1	0.0559581	0
Risk factor	Diabetes	Fasting insulin	seq.3200.49	KLK13	lm	0.272782	0.172845	0.114582	1	0	1	0
Risk factor	Diabetes	Fasting insulin	seq.3201.49	KLK5	lm	-0.530881	0.146103	0.0002821	1	0	1	0
Risk factor	Diabetes	Fasting insulin	seq.3202.28	KREMEN2	lm	0.968455	0.16293	2.95777602928363e-09	2.15562717014191e-05	1	0.000538907	1
Risk factor	Diabetes	Fasting insulin	seq.3204.2	LTA4H	lm	-0.223853	0.141521	0.113763	1	0	1	0
Risk factor	Diabetes	Fasting insulin	seq.3206.4	LYVE1	lm	-0.138019	0.150563	0.359349	1	0	1	0
Risk factor	Diabetes	Fasting insulin	seq.3208.2	MATN3	lm	1.40469	0.160681	3.02201618848253e-18	2.20244539816607e-14	1	5.50611349541517e-13	1
Risk factor	Diabetes	Fasting insulin	seq.3209.69	MEPE	lm	-0.485543	0.147934	0.00103676	1	0	1	0
Risk factor	Diabetes	Fasting insulin	seq.3210.1	METAP1	lm	-0.677724	0.146922	4.06484935282221e-06	0.0296246	1	0.740616	0
Risk factor	Diabetes	Fasting insulin	seq.3212.30	ASAH2	lm	1.1277	0.1462	1.4514185376627e-14	1.05779383024857e-10	1	2.64448457562144e-09	1
Risk factor	Diabetes	Fasting insulin	seq.3213.65	NID1	lm	0.184206	0.151155	0.223029	1	0	1	0
Risk factor	Diabetes	Fasting insulin	seq.3214.3	NRP1	lm	-0.88766	0.148801	2.59645668063008e-09	1.8922976288432e-05	1	0.000473074	1
Risk factor	Diabetes	Fasting insulin	seq.3216.2	PIGR	lm	0.456061	0.141427	0.00126861	1	0	1	0
Risk factor	Diabetes	Fasting insulin	seq.3217.74	SERPINE2	lm	-0.345615	0.150495	0.0216851	1	0	1	0
Risk factor	Diabetes	Fasting insulin	seq.3218.8	FOLH1	lm	0.992621	0.159616	5.39043360177677e-10	3.92854800897491e-06	1	9.82137002243727e-05	1
Risk factor	Diabetes	Fasting insulin	seq.3220.40	RET	lm	2.72512	0.148219	2.94602377439431e-73	2.14706212677858e-69	1	5.36765531694643e-68	1
Risk factor	Diabetes	Fasting insulin	seq.3221.54	SFRP1	lm	-0.363008	0.151653	0.0167145	1	0	1	0
Risk factor	Diabetes	Fasting insulin	seq.3222.11	SEMA3A	lm	0.498237	0.153917	0.00121507	1	0	1	0
Risk factor	Diabetes	Fasting insulin	seq.3232.28	ACP5	lm	-0.330146	0.147366	0.0251112	1	0	1	0
Risk factor	Diabetes	Fasting insulin	seq.3234.23	CCDC80	lm	-0.358512	0.168112	0.0330049	1	0	1	0
Risk factor	Diabetes	Fasting insulin	seq.3235.50	WFIKKN2	lm	-2.52427	0.149427	2.04498575261906e-62	1.49038561650877e-58	1	3.72596404127193e-57	1
Risk factor	Diabetes	Fasting insulin	seq.3236.12	GSK3B	lm	-0.676595	0.142277	2.03183488538389e-06	0.014808	1	0.3702	0
Risk factor	Diabetes	Fasting insulin	seq.3280.49	ACAN	lm	-1.11208	0.148321	7.55174872740857e-14	5.50371447253536e-10	1	1.37592861813384e-08	1
Risk factor	Diabetes	Fasting insulin	seq.3283.21	TGFBI	lm	0.311749	0.150433	0.0382805	1	0	1	0
Risk factor	Diabetes	Fasting insulin	seq.3284.75	BGN	lm	0.522079	0.148662	0.000448681	1	0	1	0
Risk factor	Diabetes	Fasting insulin	seq.3285.23	C1R	lm	0.466108	0.149915	0.00188616	1	0	1	0
Risk factor	Diabetes	Fasting insulin	seq.3289.19	CA10	lm	0.299111	0.181806	0.0999832	1	0	1	0
Risk factor	Diabetes	Fasting insulin	seq.3290.50	CD109	lm	0.0245809	0.150635	0.870382	1	0	1	0
Risk factor	Diabetes	Fasting insulin	seq.3291.30	FCER2	lm	0.476568	0.155367	0.00217035	1	0	1	0
Risk factor	Diabetes	Fasting insulin	seq.3292.75	CD48	lm	-0.17804	0.162601	0.273588	1	0	1	0
Risk factor	Diabetes	Fasting insulin	seq.3293.2	CD5L	lm	0.657624	0.151253	1.40042031996073e-05	0.102063	0	1	0
Risk factor	Diabetes	Fasting insulin	seq.3294.55	CFC1	lm	-0.754727	0.149606	4.69130000197798e-07	0.00341902	1	0.0854755	0
Risk factor	Diabetes	Fasting insulin	seq.3296.92	CNTN2	lm	-0.270478	0.146698	0.0652701	1	0	1	0
Risk factor	Diabetes	Fasting insulin	seq.3298.52	CNTN4	lm	-0.606776	0.149503	5.00681392961188e-05	0.364897	0	1	0
Risk factor	Diabetes	Fasting insulin	seq.3299.29	CNTN5	lm	-0.779326	0.151351	2.71045162966515e-07	0.00197538	1	0.0493844	1
Risk factor	Diabetes	Fasting insulin	seq.3302.58	CST7	lm	0.64224	0.147646	1.38750870097749e-05	0.101122	0	1	0
Risk factor	Diabetes	Fasting insulin	seq.3303.23	CST6	lm	-0.755461	0.176176	1.83363315502944e-05	0.133635	0	1	0
Risk factor	Diabetes	Fasting insulin	seq.3305.6	DLL4	lm	-0.844462	0.161613	1.80537268218723e-07	0.00131576	1	0.0328939	1
Risk factor	Diabetes	Fasting insulin	seq.3309.2	FCGR2A	lm	-0.00822818	0.144968	0.95474	1	0	1	0
Risk factor	Diabetes	Fasting insulin	seq.3310.62	FCGR2B	lm	0.0203898	0.147105	0.889766	1	0	1	0
Risk factor	Diabetes	Fasting insulin	seq.3311.27	FCGR3B	lm	0.810772	0.146701	3.41727584398105e-08	0.000249051	1	0.00622628	1
Risk factor	Diabetes	Fasting insulin	seq.3312.64	FCGR1A	lm	0.143578	0.143703	0.317775	1	0	1	0
Risk factor	Diabetes	Fasting insulin	seq.3313.21	FCN2	lm	0.359557	0.148725	0.0156564	1	0	1	0
Risk factor	Diabetes	Fasting insulin	seq.3314.74	GFRA1	lm	1.42115	0.147829	1.04906934185935e-21	7.64561736347093e-18	1	1.91140434086774e-16	1
Risk factor	Diabetes	Fasting insulin	seq.3315.15	GPC2	lm	-0.85098	0.147874	9.15728884602489e-09	6.67383211098294e-05	1	0.00166846	1
Risk factor	Diabetes	Fasting insulin	seq.3316.58	SERPIND1	lm	1.13939	0.150779	4.83585606611055e-14	3.52437190098137e-10	1	8.81092975245342e-09	1
Risk factor	Diabetes	Fasting insulin	seq.3317.33	HTRA2	lm	-0.364909	0.154604	0.0182969	1	0	1	0
Risk factor	Diabetes	Fasting insulin	seq.3320.49	IGFBP7	lm	0.279154	0.154134	0.0701798	1	0	1	0
Risk factor	Diabetes	Fasting insulin	seq.3321.2	IL24	lm	-0.315143	0.144678	0.0294319	1	0	1	0
Risk factor	Diabetes	Fasting insulin	seq.3322.52	LRIG3	lm	-0.275336	0.151393	0.0690154	1	0	1	0
Risk factor	Diabetes	Fasting insulin	seq.3323.37	LRP8	lm	-0.700312	0.146678	1.84970904221015e-06	0.0134807	1	0.337017	0
Risk factor	Diabetes	Fasting insulin	seq.3324.51	LY9	lm	-0.143423	0.150265	0.339891	1	0	1	0
Risk factor	Diabetes	Fasting insulin	seq.3325.2	MATN2	lm	-1.54483	0.163007	3.82709121139237e-21	2.78918407486276e-17	1	6.9729601871569e-16	1
Risk factor	Diabetes	Fasting insulin	seq.3326.58	CADM1	lm	-0.453596	0.154114	0.00326191	1	0	1	0
Risk factor	Diabetes	Fasting insulin	seq.3327.27	NTN4	lm	0.420025	0.147904	0.00453064	1	0	1	0
Risk factor	Diabetes	Fasting insulin	seq.3329.14	PGLYRP1	lm	0.517813	0.143201	0.000301964	1	0	1	0
Risk factor	Diabetes	Fasting insulin	seq.3331.8	RGMB	lm	-1.63809	0.170895	1.37246580136008e-21	1.00025307603123e-17	1	2.50063269007807e-16	1
Risk factor	Diabetes	Fasting insulin	seq.3332.57	HJV	lm	0.562405	0.157777	0.000367642	1	0	1	0
Risk factor	Diabetes	Fasting insulin	seq.3336.50	TFPI	lm	0.859118	0.147437	5.97202329790751e-09	4.35241057951499e-05	1	0.0010881	1
Risk factor	Diabetes	Fasting insulin	seq.3339.33	THBS2	lm	1.57565	0.150198	1.68556769163436e-25	1.22844173366312e-21	1	3.0711043341578e-20	1
Risk factor	Diabetes	Fasting insulin	seq.3340.53	THBS4	lm	0.621453	0.153453	5.19858713045661e-05	0.378873	0	1	0
Risk factor	Diabetes	Fasting insulin	seq.3341.33	ABL1	lm	-0.602723	0.149817	5.82377560458796e-05	0.424437	0	1	0
Risk factor	Diabetes	Fasting insulin	seq.3342.76	ABL2	lm	-0.540298	0.144497	0.00018655	1	0	1	0
Risk factor	Diabetes	Fasting insulin	seq.3343.1	ACY1	lm	2.99769	0.146843	2.89276557081558e-89	2.10824754801039e-85	1	5.27061887002599e-84	1
Risk factor	Diabetes	Fasting insulin	seq.3344.60	SERPINC1	lm	-1.19679	0.146654	4.11770460919847e-16	3.00098311918384e-12	1	7.50245779795961e-11	1
Risk factor	Diabetes	Fasting insulin	seq.3346.72	AURKB	lm	0.885746	0.158797	2.55478892982693e-08	0.000186193	1	0.00465483	1
Risk factor	Diabetes	Fasting insulin	seq.3347.9	GRK2	lm	0.696792	0.151687	4.45609831306278e-06	0.032476	1	0.811901	0
Risk factor	Diabetes	Fasting insulin	seq.3348.49	BMP1	lm	1.50203	0.156208	1.02931239082585e-21	7.50162870433882e-18	1	1.8754071760847e-16	1
Risk factor	Diabetes	Fasting insulin	seq.3350.53	CAMK2A	lm	-0.665287	0.163237	4.65668084011965e-05	0.339379	0	1	0
Risk factor	Diabetes	Fasting insulin	seq.3351.1	CAMK2B	lm	0.315674	0.146361	0.0310643	1	0	1	0
Risk factor	Diabetes	Fasting insulin	seq.3352.80	CA6	lm	-1.13486	0.149392	3.5685210713848e-14	2.60073815682524e-10	1	6.50184539206311e-09	1
Risk factor	Diabetes	Fasting insulin	seq.3356.50	CA7	lm	-0.550643	0.147752	0.000195924	1	0	1	0
Risk factor	Diabetes	Fasting insulin	seq.3357.67	CDK2|CCNA2	lm	-0.223042	0.154538	0.149	1	0	1	0
Risk factor	Diabetes	Fasting insulin	seq.3358.51	CDK5|CDK5R1	lm	0.940628	0.159301	3.75004170239707e-09	2.73303039270698e-05	1	0.000683258	1
Risk factor	Diabetes	Fasting insulin	seq.3359.11	CDK8|CCNC	lm	0.3948	0.169334	0.0197646	1	0	1	0
Risk factor	Diabetes	Fasting insulin	seq.3360.50	CHEK2	lm	0.0285842	0.147593	0.846442	1	0	1	0
Risk factor	Diabetes	Fasting insulin	seq.3361.26	CD207	lm	-0.887254	0.162256	4.75248309356413e-08	0.000346361	1	0.00865902	1
Risk factor	Diabetes	Fasting insulin	seq.3362.61	CHRDL1	lm	-2.19516	0.186294	1.16781483569865e-31	8.51103452257179e-28	1	2.12775863064294e-26	1
Risk factor	Diabetes	Fasting insulin	seq.3363.31	CSK	lm	0.16233	0.148853	0.275524	1	0	1	0
Risk factor	Diabetes	Fasting insulin	seq.3364.76	CTSV	lm	-0.440351	0.151845	0.00374678	1	0	1	0
Risk factor	Diabetes	Fasting insulin	seq.3365.7	DKK4	lm	-0.824692	0.149815	3.86966945844533e-08	0.000282022	1	0.00705054	1
Risk factor	Diabetes	Fasting insulin	seq.3366.51	ECM1	lm	0.407441	0.15797	0.00992861	1	0	1	0
Risk factor	Diabetes	Fasting insulin	seq.3367.8	FETUB	lm	0.700265	0.153443	5.13918600687562e-06	0.0374544	1	0.93636	0
Risk factor	Diabetes	Fasting insulin	seq.3373.5	GZMH	lm	-0.371868	0.151554	0.0141713	1	0	1	0
Risk factor	Diabetes	Fasting insulin	seq.3374.49	HCK	lm	-0.792919	0.148888	1.04720534022671e-07	0.000763203	1	0.0190801	1
Risk factor	Diabetes	Fasting insulin	seq.3376.49	IL17RD	lm	-0.511023	0.1495	0.000635031	1	0	1	0
Risk factor	Diabetes	Fasting insulin	seq.3378.49	KLK7	lm	-1.07442	0.145124	1.53289391346737e-13	1.11717308413502e-09	1	2.79293271033755e-08	1
Risk factor	Diabetes	Fasting insulin	seq.3379.29	PRKCI	lm	-0.119783	0.151791	0.430071	1	0	1	0
Risk factor	Diabetes	Fasting insulin	seq.3381.24	LYN	lm	-0.213125	0.144429	0.140101	1	0	1	0
Risk factor	Diabetes	Fasting insulin	seq.3387.1	PAK3	lm	0.672022	0.177772	0.000158394	1	0	1	0
Risk factor	Diabetes	Fasting insulin	seq.3388.58	PAK5	lm	0.611792	0.17233	0.000388386	1	0	1	0
Risk factor	Diabetes	Fasting insulin	seq.3389.7	SERPINA5	lm	0.476076	0.153567	0.00194449	1	0	1	0
Risk factor	Diabetes	Fasting insulin	seq.3390.72	PIK3CA|PIK3R1	lm	0.172412	0.149435	0.248648	1	0	1	0
Risk factor	Diabetes	Fasting insulin	seq.3391.10	PIK3CG	lm	0.829888	0.164181	4.45422587131099e-07	0.00324624	1	0.081156	0
Risk factor	Diabetes	Fasting insulin	seq.3392.68	AKT3	lm	-0.564789	0.160287	0.000429279	1	0	1	0
Risk factor	Diabetes	Fasting insulin	seq.3394.81	PLK1	lm	-0.770998	0.143948	8.85860603815851e-08	0.000645615	1	0.0161404	1
Risk factor	Diabetes	Fasting insulin	seq.3396.54	REN	lm	2.06135	0.155209	1.25396076280984e-39	9.13886603935812e-36	1	2.28471650983953e-34	1
Risk factor	Diabetes	Fasting insulin	seq.3397.7	PTPN11	lm	0.335298	0.158112	0.0339979	1	0	1	0
Risk factor	Diabetes	Fasting insulin	seq.3399.31	STAB2	lm	1.07912	0.158861	1.21875440017225e-11	8.88228206845532e-08	1	2.22057051711384e-06	1
Risk factor	Diabetes	Fasting insulin	seq.3400.49	TBK1	lm	-0.517146	0.144809	0.00035843	1	0	1	0
Risk factor	Diabetes	Fasting insulin	seq.3401.8	PTPN2	lm	0.0324774	0.164359	0.843365	1	0	1	0
Risk factor	Diabetes	Fasting insulin	seq.3403.1	TPSB2	lm	-0.463318	0.147514	0.0016938	1	0	1	0
Risk factor	Diabetes	Fasting insulin	seq.3404.51	TPSG1	lm	-0.606157	0.144551	2.79251753078824e-05	0.203519	0	1	0
Risk factor	Diabetes	Fasting insulin	seq.3405.6	UFC1	lm	-0.340674	0.169344	0.0442983	1	0	1	0
Risk factor	Diabetes	Fasting insulin	seq.3412.7	BCL2	lm	0.527475	0.163911	0.00129835	1	0	1	0
Risk factor	Diabetes	Fasting insulin	seq.3413.50	BCL2A1	lm	-0.331503	0.154083	0.0314843	1	0	1	0
Risk factor	Diabetes	Fasting insulin	seq.3414.40	BMX	lm	-0.710828	0.156511	5.70281934776178e-06	0.0415621	1	1	0
Risk factor	Diabetes	Fasting insulin	seq.3415.61	IBSP	lm	-0.74449	0.148339	5.36700195799431e-07	0.00391147	1	0.0977868	0
Risk factor	Diabetes	Fasting insulin	seq.3416.2	BTK	lm	-0.184968	0.144912	0.201864	1	0	1	0
Risk factor	Diabetes	Fasting insulin	seq.3418.12	CAMK1D	lm	0.860861	0.154743	2.77782305127331e-08	0.000202448	1	0.00506119	1
Risk factor	Diabetes	Fasting insulin	seq.3419.49	CAMK2D	lm	1.92323	0.177159	3.58907834876606e-27	2.61572030058071e-23	1	6.53930075145176e-22	1
Risk factor	Diabetes	Fasting insulin	seq.3420.21	CA13	lm	-0.803077	0.147645	5.58826246246276e-08	0.000407273	1	0.0101818	1
Risk factor	Diabetes	Fasting insulin	seq.3421.54	TNFSF8	lm	0.907033	0.152675	3.01275712518052e-09	2.19569739283156e-05	1	0.000548924	1
Risk factor	Diabetes	Fasting insulin	seq.3422.4	CDK1|CCNB1	lm	0.630214	0.176092	0.000348123	1	0	1	0
Risk factor	Diabetes	Fasting insulin	seq.3423.59	CMA1	lm	1.04222	0.159574	7.12540813352243e-11	5.19299744771114e-07	1	1.29824936192779e-05	1
Risk factor	Diabetes	Fasting insulin	seq.3427.63	CSNK2A1	lm	-0.426232	0.172028	0.0132543	1	0	1	0
Risk factor	Diabetes	Fasting insulin	seq.3431.54	EPHA1	lm	0.453625	0.157346	0.00395516	1	0	1	0
Risk factor	Diabetes	Fasting insulin	seq.3432.21	EPHA3	lm	-0.621037	0.146637	2.32186787095824e-05	0.169218	0	1	0
Risk factor	Diabetes	Fasting insulin	seq.3434.34	FN1	lm	0.426524	0.151716	0.00495167	1	0	1	0
Risk factor	Diabetes	Fasting insulin	seq.3435.53	FN1	lm	0.741859	0.149519	7.20623663770989e-07	0.00525191	1	0.131298	0
Risk factor	Diabetes	Fasting insulin	seq.3437.80	FLT3	lm	1.3595	0.161871	5.72646176256665e-17	4.17344533255857e-13	1	1.04336133313964e-11	1
Risk factor	Diabetes	Fasting insulin	seq.3438.10	FSTL3	lm	0.921977	0.184601	6.08799062946187e-07	0.00443693	1	0.110923	0
Risk factor	Diabetes	Fasting insulin	seq.3440.7	GZMA	lm	0.243119	0.149836	0.104741	1	0	1	0
Risk factor	Diabetes	Fasting insulin	seq.3441.64	GSK3A	lm	1.40448	0.162826	8.2980402051098e-18	6.04761170148402e-14	1	1.51190292537101e-12	1
Risk factor	Diabetes	Fasting insulin	seq.3445.53	IL15RA	lm	0.597674	0.162314	0.000233505	1	0	1	0
Risk factor	Diabetes	Fasting insulin	seq.3446.7	IL18R1	lm	2.04272	0.149285	6.44032757780154e-42	4.69371073870177e-38	1	1.17342768467544e-36	1
Risk factor	Diabetes	Fasting insulin	seq.3447.64	CXCL8	lm	0.563885	0.14701	0.000126657	0.923074	0	1	0
Risk factor	Diabetes	Fasting insulin	seq.3448.13	INSR	lm	-0.00770792	0.155078	0.960361	1	0	1	0
Risk factor	Diabetes	Fasting insulin	seq.3449.58	SERPINA4	lm	0.319086	0.147491	0.0305528	1	0	1	0
Risk factor	Diabetes	Fasting insulin	seq.3450.4	KLK6	lm	1.10439	0.189621	6.07398949503345e-09	4.42672354398038e-05	1	0.00110668	1
Risk factor	Diabetes	Fasting insulin	seq.3452.17	LCK	lm	0.672009	0.15023	7.86453546241921e-06	0.0573167	0	1	0
Risk factor	Diabetes	Fasting insulin	seq.3453.87	LYN	lm	-0.344741	0.144186	0.016839	1	0	1	0
Risk factor	Diabetes	Fasting insulin	seq.3457.57	POSTN	lm	-1.46336	0.153461	2.19830754092238e-21	1.60212653582423e-17	1	4.00531633956058e-16	1
Risk factor	Diabetes	Fasting insulin	seq.3459.49	PDGFRB	lm	-0.198364	0.1475	0.178732	1	0	1	0
Risk factor	Diabetes	Fasting insulin	seq.3461.58	BCAN	lm	-1.43191	0.146416	2.11561478194102e-22	1.54186005307861e-18	1	3.85465013269654e-17	1
Risk factor	Diabetes	Fasting insulin	seq.3466.8	PRKACA	lm	-0.0353397	0.148817	0.8123	1	0	1	0
Risk factor	Diabetes	Fasting insulin	seq.3469.74	RPS6KA3	lm	-0.321962	0.153674	0.0362088	1	0	1	0
Risk factor	Diabetes	Fasting insulin	seq.3470.1	SELE	lm	1.64819	0.1444	7.84992470666029e-30	5.72102512621402e-26	1	1.43025628155351e-24	1
Risk factor	Diabetes	Fasting insulin	seq.3471.49	STK16	lm	0.641783	0.158545	5.23981359698513e-05	0.381878	0	1	0
Risk factor	Diabetes	Fasting insulin	seq.3472.40	BIRC5	lm	1.26558	0.164743	1.84894320153639e-14	1.34750980527972e-10	1	3.3687745131993e-09	1
Risk factor	Diabetes	Fasting insulin	seq.3473.78	MPL	lm	-0.961269	0.159865	1.94194549465905e-09	1.41528987650751e-05	1	0.000353822	1
Risk factor	Diabetes	Fasting insulin	seq.3474.19	THBS1	lm	0.0857484	0.144805	0.553765	1	0	1	0
Risk factor	Diabetes	Fasting insulin	seq.3477.63	NTRK1	lm	0.428483	0.149335	0.00413035	1	0	1	0
Risk factor	Diabetes	Fasting insulin	seq.3479.71	PRSS3	lm	-0.164465	0.154487	0.28711	1	0	1	0
Risk factor	Diabetes	Fasting insulin	seq.3480.7	DUSP3	lm	-0.167393	0.15151	0.269282	1	0	1	0
Risk factor	Diabetes	Fasting insulin	seq.3481.87	XPNPEP1	lm	0.726287	0.150466	1.42530324621873e-06	0.0103876	1	0.25969	0
Risk factor	Diabetes	Fasting insulin	seq.3484.60	AGT	lm	-0.0363509	0.164454	0.82507	1	0	1	0
Risk factor	Diabetes	Fasting insulin	seq.3485.28	B2M	lm	0.29451	0.190862	0.122878	1	0	1	0
Risk factor	Diabetes	Fasting insulin	seq.3486.58	FGF1	lm	-0.268313	0.155745	0.0849881	1	0	1	0
Risk factor	Diabetes	Fasting insulin	seq.3487.32	CXCL13	lm	0.268121	0.15017	0.0742449	1	0	1	0
Risk factor	Diabetes	Fasting insulin	seq.3488.64	CAT	lm	0.203226	0.14911	0.172964	1	0	1	0
Risk factor	Diabetes	Fasting insulin	seq.3489.9	CNTF	lm	-0.880282	0.166522	1.29808202356794e-07	0.000946042	1	0.0236511	1
Risk factor	Diabetes	Fasting insulin	seq.3494.71	FGF17	lm	0.0192127	0.188621	0.918873	1	0	1	0
Risk factor	Diabetes	Fasting insulin	seq.3495.15	CXCL6	lm	0.755168	0.156047	1.33924123426557e-06	0.00976039	1	0.24401	0
Risk factor	Diabetes	Fasting insulin	seq.3497.13	IFNA2	lm	0.377852	0.173628	0.0295827	1	0	1	0
Risk factor	Diabetes	Fasting insulin	seq.3498.53	IL17A	lm	0.0572151	0.175815	0.74487	1	0	1	0
Risk factor	Diabetes	Fasting insulin	seq.3499.77	IL17B	lm	-0.376886	0.17304	0.029448	1	0	1	0
Risk factor	Diabetes	Fasting insulin	seq.3503.4	ITGA1|ITGB1	lm	1.47184	0.149468	1.09706551347462e-22	7.99541346220304e-19	1	1.99885336555076e-17	1
Risk factor	Diabetes	Fasting insulin	seq.3504.58	HAMP	lm	-0.151533	0.146894	0.302313	1	0	1	0
Risk factor	Diabetes	Fasting insulin	seq.3505.6	LTA|LTB	lm	-0.412747	0.149484	0.00577952	1	0	1	0
Risk factor	Diabetes	Fasting insulin	seq.3506.49	LTA|LTB	lm	0.664965	0.176818	0.000171233	1	0	1	0
Risk factor	Diabetes	Fasting insulin	seq.3508.78	CCL22	lm	0.39097	0.155487	0.0119495	1	0	1	0
Risk factor	Diabetes	Fasting insulin	seq.3509.1	CCL15	lm	-0.219687	0.163018	0.177838	1	0	1	0
Risk factor	Diabetes	Fasting insulin	seq.3514.49	PRTN3	lm	0.378978	0.144083	0.00855614	1	0	1	0
Risk factor	Diabetes	Fasting insulin	seq.3516.60	CXCL12	lm	-1.66356	0.149606	2.05859714744263e-28	1.50030560105619e-24	1	3.75076400264047e-23	1
Risk factor	Diabetes	Fasting insulin	seq.3518.54	CPB2	lm	-0.165928	0.149233	0.266245	1	0	1	0
Risk factor	Diabetes	Fasting insulin	seq.3519.3	CCL17	lm	-0.191327	0.145959	0.189971	1	0	1	0
Risk factor	Diabetes	Fasting insulin	seq.3520.58	TGFB3	lm	0.497548	0.156886	0.00152563	1	0	1	0
Risk factor	Diabetes	Fasting insulin	seq.3521.16	CGA|TSHB	lm	-0.19395	0.148149	0.190538	1	0	1	0
Risk factor	Diabetes	Fasting insulin	seq.3522.57	VIP	lm	-0.901689	0.147661	1.09031758012418e-09	7.946234523945e-06	1	0.000198656	1
Risk factor	Diabetes	Fasting insulin	seq.3534.14	CD40LG	lm	-0.658341	0.142674	4.03600552404323e-06	0.0294144	1	0.73536	0
Risk factor	Diabetes	Fasting insulin	seq.3535.84	DKK1	lm	-0.30792	0.150653	0.0410125	1	0	1	0
Risk factor	Diabetes	Fasting insulin	seq.3538.26	DDC	lm	-1.01254	0.145006	3.24580572279264e-12	2.36554321077127e-08	1	5.91385802692819e-07	1
Risk factor	Diabetes	Fasting insulin	seq.3554.24	ADIPOQ	lm	-3.41283	0.149103	1.0537280844574e-110	7.67957027952553e-107	1	1.91989256988138e-105	1
Risk factor	Diabetes	Fasting insulin	seq.3580.25	SERPINA1	lm	-1.2799	0.149921	1.77082171595545e-17	1.29057486658833e-13	1	3.22643716647083e-12	1
Risk factor	Diabetes	Fasting insulin	seq.3581.53	AHSG	lm	1.32879	0.158437	6.32227492048909e-17	4.60767396205245e-13	1	1.15191849051311e-11	1
Risk factor	Diabetes	Fasting insulin	seq.3583.54	ARSA	lm	-0.0756689	0.170207	0.656648	1	0	1	0
Risk factor	Diabetes	Fasting insulin	seq.3585.54	BSG	lm	-0.710934	0.164677	1.60935496901266e-05	0.11729	0	1	0
Risk factor	Diabetes	Fasting insulin	seq.3587.53	BMP10	lm	-0.389352	0.153686	0.0113239	1	0	1	0
Risk factor	Diabetes	Fasting insulin	seq.3591.51	CDH6	lm	1.59952	0.166757	1.29039581939636e-21	9.4044047317607e-18	1	2.35110118294017e-16	1
Risk factor	Diabetes	Fasting insulin	seq.3592.4	CAMK1	lm	0.298225	0.158621	0.060148	1	0	1	0
Risk factor	Diabetes	Fasting insulin	seq.3593.72	CASP3	lm	-0.42935	0.148412	0.00383176	1	0	1	0
Risk factor	Diabetes	Fasting insulin	seq.3600.2	CHIT1	lm	-0.249753	0.148182	0.0919614	1	0	1	0
Risk factor	Diabetes	Fasting insulin	seq.3601.54	CHL1	lm	-1.54795	0.144768	2.03187538205056e-26	1.48083077843845e-22	1	3.70207694609612e-21	1
Risk factor	Diabetes	Fasting insulin	seq.3603.60	CLEC7A	lm	0.142239	0.149909	0.342748	1	0	1	0
Risk factor	Diabetes	Fasting insulin	seq.3605.77	MASP1	lm	1.31792	0.157267	6.68521549123184e-17	4.87218505000976e-13	1	1.21804626250244e-11	1
Risk factor	Diabetes	Fasting insulin	seq.3607.71	DKK3	lm	-1.44537	0.155916	2.63453239468298e-20	1.92004720924495e-16	1	4.80011802311239e-15	1
Risk factor	Diabetes	Fasting insulin	seq.3611.70	ECE1	lm	0.321854	0.154989	0.037884	1	0	1	0
Risk factor	Diabetes	Fasting insulin	seq.3613.62	FCN1	lm	0.324896	0.155432	0.0366393	1	0	1	0
Risk factor	Diabetes	Fasting insulin	seq.3616.3	GNS	lm	1.25079	0.146682	1.92703798786596e-17	1.40442528555671e-13	1	3.51106321389178e-12	1
Risk factor	Diabetes	Fasting insulin	seq.3617.80	HGFAC	lm	-0.389884	0.147601	0.0082787	1	0	1	0
Risk factor	Diabetes	Fasting insulin	seq.3620.67	IL22RA1	lm	0.90296	0.150999	2.37731658599851e-09	1.73258832787571e-05	1	0.000433147	1
Risk factor	Diabetes	Fasting insulin	seq.3622.33	LGMN	lm	0.631942	0.148749	2.1898282007472e-05	0.159595	0	1	0
Risk factor	Diabetes	Fasting insulin	seq.3623.84	LY86	lm	0.170053	0.152216	0.263968	1	0	1	0
Risk factor	Diabetes	Fasting insulin	seq.3624.3	PRSS27	lm	1.22724	0.169771	5.56145671652043e-13	4.05318965500009e-09	1	1.01329741375002e-07	1
Risk factor	Diabetes	Fasting insulin	seq.3627.71	MMEL1	lm	0.106477	0.153174	0.486999	1	0	1	0
Risk factor	Diabetes	Fasting insulin	seq.3628.3	MAP2K2	lm	-0.267897	0.170345	0.115854	1	0	1	0
Risk factor	Diabetes	Fasting insulin	seq.3629.60	CDC42BPB	lm	1.21814	0.157924	1.45158033279429e-14	1.05791174654048e-10	1	2.6447793663512e-09	1
Risk factor	Diabetes	Fasting insulin	seq.3630.27	CADM3	lm	-1.27935	0.166011	1.53233239516103e-14	1.11676384959336e-10	1	2.7919096239834e-09	1
Risk factor	Diabetes	Fasting insulin	seq.3633.70	NID2	lm	0.0215013	0.146082	0.88299	1	0	1	0
Risk factor	Diabetes	Fasting insulin	seq.3634.5	OPCML	lm	1.25412	0.160042	5.56552470840379e-15	4.05615440748468e-11	1	1.01403860187117e-09	1
Risk factor	Diabetes	Fasting insulin	seq.3635.76	OCIAD1	lm	0.316877	0.162148	0.0507243	1	0	1	0
Risk factor	Diabetes	Fasting insulin	seq.3636.37	OLR1	lm	0.166694	0.145145	0.250828	1	0	1	0
Risk factor	Diabetes	Fasting insulin	seq.3640.14	LRPAP1	lm	-0.394373	0.146409	0.0070895	1	0	1	0
Risk factor	Diabetes	Fasting insulin	seq.3642.4	CD84	lm	-0.846014	0.16175	1.75603976809655e-07	0.0012798	1	0.031995	1
Risk factor	Diabetes	Fasting insulin	seq.3644.5	DKKL1	lm	1.14088	0.165801	6.62569558502026e-12	4.82880694236276e-08	1	1.20720173559069e-06	1
Risk factor	Diabetes	Fasting insulin	seq.3646.7	TEC	lm	0.0790016	0.150277	0.599114	1	0	1	0
Risk factor	Diabetes	Fasting insulin	seq.3647.49	TLR4|LY96	lm	-0.304931	0.149483	0.0414086	1	0	1	0
Risk factor	Diabetes	Fasting insulin	seq.3651.50	KDR	lm	-0.316753	0.149144	0.0337323	1	0	1	0
Risk factor	Diabetes	Fasting insulin	seq.3654.27	BMPER	lm	-0.188681	0.150756	0.210783	1	0	1	0
Risk factor	Diabetes	Fasting insulin	seq.3666.17	CFHR5	lm	-1.44169	0.144207	2.50581124073446e-23	1.82623523224728e-19	1	4.56558808061819e-18	1
Risk factor	Diabetes	Fasting insulin	seq.3676.15	IGF2R	lm	0.0994891	0.145802	0.495043	1	0	1	0
Risk factor	Diabetes	Fasting insulin	seq.3681.87	KLK14	lm	1.4181	0.149705	3.99136968310373e-21	2.908910225046e-17	1	7.272275562615e-16	1
Risk factor	Diabetes	Fasting insulin	seq.3684.78	MSR1	lm	0.0656894	0.158968	0.679459	1	0	1	0
Risk factor	Diabetes	Fasting insulin	seq.3685.53	MFRP	lm	0.261896	0.151007	0.0829162	1	0	1	0
Risk factor	Diabetes	Fasting insulin	seq.3708.62	A2M	lm	-0.0258772	0.144042	0.857434	1	0	1	0
Risk factor	Diabetes	Fasting insulin	seq.3709.4	GPT	lm	1.61936	0.143133	2.41240939538688e-29	1.75816396735796e-25	1	4.3954099183949e-24	1
Risk factor	Diabetes	Fasting insulin	seq.3710.49	PLG	lm	-0.339754	0.149233	0.0228453	1	0	1	0
Risk factor	Diabetes	Fasting insulin	seq.3714.49	CKB|CKM	lm	0.703713	0.155574	6.21864856778867e-06	0.0453215	1	1	0
Risk factor	Diabetes	Fasting insulin	seq.3719.2	CDKN1B	lm	-0.364547	0.14618	0.0126675	1	0	1	0
Risk factor	Diabetes	Fasting insulin	seq.3723.1	NPPB	lm	-0.0535038	0.160896	0.739497	1	0	1	0
Risk factor	Diabetes	Fasting insulin	seq.3727.35	PYY	lm	0.38601	0.155559	0.0131155	1	0	1	0
Risk factor	Diabetes	Fasting insulin	seq.3728.52	SCT	lm	-0.760537	0.14454	1.48232603738028e-07	0.00108032	1	0.027008	1
Risk factor	Diabetes	Fasting insulin	seq.3730.81	TNFRSF4	lm	-0.230286	0.147549	0.118643	1	0	1	0
Risk factor	Diabetes	Fasting insulin	seq.3736.60	BMP6	lm	0.0140101	0.149089	0.925136	1	0	1	0
Risk factor	Diabetes	Fasting insulin	seq.3738.54	CSF1	lm	0.628986	0.148716	2.38168377126783e-05	0.173577	0	1	0
Risk factor	Diabetes	Fasting insulin	seq.3739.72	ITGA2B|ITGB3	lm	-0.175251	0.145997	0.230049	1	0	1	0
Risk factor	Diabetes	Fasting insulin	seq.3741.4	IL5	lm	1.16313	0.160853	5.4688289621578e-13	3.9856825476206e-09	1	9.96420636905151e-08	1
Risk factor	Diabetes	Fasting insulin	seq.3758.63	PROC	lm	0.0930536	0.153734	0.545012	1	0	1	0
Risk factor	Diabetes	Fasting insulin	seq.3758.68	PROC	lm	-0.0790411	0.14627	0.58896	1	0	1	0
Risk factor	Diabetes	Fasting insulin	seq.3761.4	PTGS2	lm	0.400197	0.168563	0.0176236	1	0	1	0
Risk factor	Diabetes	Fasting insulin	seq.3766.51	STX1A	lm	1.18177	0.173298	1.0164628939398e-11	7.40798157103325e-08	1	1.85199539275832e-06	1
Risk factor	Diabetes	Fasting insulin	seq.3773.15	TEK	lm	-0.420112	0.146847	0.00424088	1	0	1	0
Risk factor	Diabetes	Fasting insulin	seq.3795.6	ADAM9	lm	-1.08147	0.1525	1.49771121082975e-12	1.09153193045272e-08	1	2.7288298261318e-07	1
Risk factor	Diabetes	Fasting insulin	seq.3796.79	ANGPTL4	lm	0.861096	0.148661	7.33722500838345e-09	5.34736958610986e-05	1	0.00133684	1
Risk factor	Diabetes	Fasting insulin	seq.3797.1	CDH2	lm	0.0947541	0.147021	0.519283	1	0	1	0
Risk factor	Diabetes	Fasting insulin	seq.3798.71	CA9	lm	-0.423404	0.143664	0.00322075	1	0	1	0
Risk factor	Diabetes	Fasting insulin	seq.3799.11	CA3	lm	0.787468	0.1617	1.14854660359761e-06	0.00837061	1	0.209265	0
Risk factor	Diabetes	Fasting insulin	seq.3800.71	CKB	lm	-0.188697	0.145537	0.194839	1	0	1	0
Risk factor	Diabetes	Fasting insulin	seq.3803.10	CST5	lm	-0.905192	0.156304	7.38496394024309e-09	5.38216171964916e-05	1	0.00134554	1
Risk factor	Diabetes	Fasting insulin	seq.3805.16	ESM1	lm	-1.55927	0.147063	5.23221185720244e-26	3.81323600152914e-22	1	9.53309000382285e-21	1
Risk factor	Diabetes	Fasting insulin	seq.3806.55	EPHA5	lm	-1.21372	0.152046	1.7394438149471e-15	1.26770665233344e-11	1	3.16926663083362e-10	1
Risk factor	Diabetes	Fasting insulin	seq.3807.1	FGF23	lm	-0.216102	0.144817	0.135695	1	0	1	0
Risk factor	Diabetes	Fasting insulin	seq.3808.76	FGFR2	lm	-0.520735	0.14234	0.000256236	1	0	1	0
Risk factor	Diabetes	Fasting insulin	seq.3809.1	FGFR3	lm	0.192533	0.163334	0.238544	1	0	1	0
Risk factor	Diabetes	Fasting insulin	seq.3810.50	FGR	lm	0.283665	0.145359	0.051053	1	0	1	0
Risk factor	Diabetes	Fasting insulin	seq.3813.3	FYN	lm	-0.586293	0.14208	3.73924296808305e-05	0.272516	0	1	0
Risk factor	Diabetes	Fasting insulin	seq.3814.63	IL11RA	lm	-0.676926	0.148762	5.47308511851526e-06	0.0398878	1	0.997196	0
Risk factor	Diabetes	Fasting insulin	seq.3815.14	IL12RB2	lm	-0.0117056	0.148104	0.937007	1	0	1	0
Risk factor	Diabetes	Fasting insulin	seq.3817.18	PRKCQ	lm	-0.0317386	0.143315	0.824742	1	0	1	0
Risk factor	Diabetes	Fasting insulin	seq.3820.68	MAPKAPK2	lm	-0.168128	0.13352	0.208014	1	0	1	0
Risk factor	Diabetes	Fasting insulin	seq.3821.28	MAPKAPK5	lm	-0.294476	0.14614	0.043951	1	0	1	0
Risk factor	Diabetes	Fasting insulin	seq.3822.54	MAPKAPK3	lm	-0.0944222	0.155371	0.543397	1	0	1	0
Risk factor	Diabetes	Fasting insulin	seq.3823.9	MATK	lm	-0.18221	0.151318	0.228584	1	0	1	0
Risk factor	Diabetes	Fasting insulin	seq.3825.18	MAPK8	lm	-0.515449	0.146095	0.000421954	1	0	1	0
Risk factor	Diabetes	Fasting insulin	seq.3827.22	PAK6	lm	-0.332908	0.145023	0.02174	1	0	1	0
Risk factor	Diabetes	Fasting insulin	seq.3828.54	PDGFC	lm	-0.65793	0.144678	5.54742485437402e-06	0.0404296	1	1	0
Risk factor	Diabetes	Fasting insulin	seq.3831.21	PTEN	lm	-0.39974	0.147105	0.00660146	1	0	1	0
Risk factor	Diabetes	Fasting insulin	seq.3832.51	PTK6	lm	-0.757447	0.141667	9.32984932485385e-08	0.000679959	1	0.016999	1
Risk factor	Diabetes	Fasting insulin	seq.3835.11	TLR2	lm	-0.515759	0.162817	0.00154512	1	0	1	0
Risk factor	Diabetes	Fasting insulin	seq.3836.51	UFM1	lm	-0.363795	0.153274	0.0176557	1	0	1	0
Risk factor	Diabetes	Fasting insulin	seq.3837.6	ZAP70	lm	0.450563	0.144547	0.00183619	1	0	1	0
Risk factor	Diabetes	Fasting insulin	seq.3839.60	AIP	lm	0.541643	0.163849	0.000953473	1	0	1	0
Risk factor	Diabetes	Fasting insulin	seq.3844.2	PPIA	lm	0.466692	0.165102	0.00472055	1	0	1	0
Risk factor	Diabetes	Fasting insulin	seq.3845.51	DYNLRB1	lm	0.211805	0.151761	0.162879	1	0	1	0
Risk factor	Diabetes	Fasting insulin	seq.3847.56	ETHE1	lm	-0.0536748	0.149113	0.718891	1	0	1	0
Risk factor	Diabetes	Fasting insulin	seq.3848.14	GAPDH	lm	0.310799	0.146175	0.0335316	1	0	1	0
Risk factor	Diabetes	Fasting insulin	seq.3852.19	DNAJB1	lm	-0.969254	0.164945	4.45188338098063e-09	3.24453260805868e-05	1	0.000811133	1
Risk factor	Diabetes	Fasting insulin	seq.3853.56	MDH1	lm	0.821314	0.150197	4.75117072673287e-08	0.000346265	1	0.00865663	1
Risk factor	Diabetes	Fasting insulin	seq.3854.24	NACA	lm	-0.703262	0.148268	2.15841036698952e-06	0.0157305	1	0.393262	0
Risk factor	Diabetes	Fasting insulin	seq.3855.56	PRDX1	lm	-0.130867	0.15132	0.387165	1	0	1	0
Risk factor	Diabetes	Fasting insulin	seq.3858.5	ACP1	lm	-0.423995	0.143032	0.00304662	1	0	1	0
Risk factor	Diabetes	Fasting insulin	seq.3859.50	PSMA1	lm	-0.31721	0.159697	0.0470482	1	0	1	0
Risk factor	Diabetes	Fasting insulin	seq.3860.7	PSMA6	lm	-0.837311	0.153827	5.4663431409336e-08	0.000398387	1	0.00995968	1
Risk factor	Diabetes	Fasting insulin	seq.3864.5	RPS7	lm	-0.374261	0.146665	0.0107442	1	0	1	0
Risk factor	Diabetes	Fasting insulin	seq.3866.7	SBDS	lm	-0.722061	0.14749	1.00859957593844e-06	0.00735067	1	0.183767	0
Risk factor	Diabetes	Fasting insulin	seq.3867.49	SEZ6L2	lm	-0.574824	0.148926	0.000114817	0.836783	0	1	0
Risk factor	Diabetes	Fasting insulin	seq.3868.8	SGTA	lm	-0.733122	0.149089	9.03436538528362e-07	0.00658425	1	0.164606	0
Risk factor	Diabetes	Fasting insulin	seq.3872.2	TPT1	lm	0.649596	0.1584	4.17495989247988e-05	0.304271	0	1	0
Risk factor	Diabetes	Fasting insulin	seq.3873.51	TPO	lm	0.752059	0.16333	4.23031857718201e-06	0.0308306	1	0.770764	0
Risk factor	Diabetes	Fasting insulin	seq.3874.8	UBE2L3	lm	-0.451679	0.146887	0.00211549	1	0	1	0
Risk factor	Diabetes	Fasting insulin	seq.3875.62	ARID3A	lm	-0.849937	0.150834	1.84080474364032e-08	0.000134158	1	0.00335395	1
Risk factor	Diabetes	Fasting insulin	seq.3879.50	CDC37	lm	-0.398645	0.149238	0.00758072	1	0	1	0
Risk factor	Diabetes	Fasting insulin	seq.3881.49	DYNLL1	lm	-0.609925	0.143336	2.1240576818488e-05	0.154801	0	1	0
Risk factor	Diabetes	Fasting insulin	seq.3887.90	KPNB1	lm	-0.395284	0.145082	0.00645982	1	0	1	0
Risk factor	Diabetes	Fasting insulin	seq.3888.8	ING1	lm	-0.656458	0.150544	1.3216759160728e-05	0.0963237	0	1	0
Risk factor	Diabetes	Fasting insulin	seq.3889.64	LMNB1	lm	-0.55055	0.152539	0.000309896	1	0	1	0
Risk factor	Diabetes	Fasting insulin	seq.3890.8	LDHB	lm	-0.242941	0.152913	0.112174	1	0	1	0
Risk factor	Diabetes	Fasting insulin	seq.3891.56	MBD4	lm	-0.122748	0.152093	0.419672	1	0	1	0
Risk factor	Diabetes	Fasting insulin	seq.3892.21	MED1	lm	-0.310937	0.144655	0.0316381	1	0	1	0
Risk factor	Diabetes	Fasting insulin	seq.3893.64	MSLN	lm	-0.433559	0.147438	0.00328959	1	0	1	0
Risk factor	Diabetes	Fasting insulin	seq.3894.15	NAGK	lm	0.889321	0.14587	1.15878962003961e-09	8.44525875084866e-06	1	0.000211131	1
Risk factor	Diabetes	Fasting insulin	seq.3896.5	PGAM1	lm	0.0560595	0.150105	0.708815	1	0	1	0
Risk factor	Diabetes	Fasting insulin	seq.3897.61	PDXP	lm	-0.636819	0.149905	2.19205002236274e-05	0.159757	0	1	0
Risk factor	Diabetes	Fasting insulin	seq.3898.5	PSMD7	lm	-0.47088	0.147593	0.00142898	1	0	1	0
Risk factor	Diabetes	Fasting insulin	seq.3902.21	SKP1	lm	-0.593059	0.159983	0.000211846	1	0	1	0
Risk factor	Diabetes	Fasting insulin	seq.3903.49	SNX4	lm	-0.399478	0.155011	0.00999017	1	0	1	0
Risk factor	Diabetes	Fasting insulin	seq.3905.62	UBE2N	lm	-0.523687	0.152312	0.000589924	1	0	1	0
Risk factor	Diabetes	Fasting insulin	seq.4122.12	DDR1	lm	-0.439432	0.147178	0.00284191	1	0	1	0
Risk factor	Diabetes	Fasting insulin	seq.4123.60	FGF4	lm	-0.647555	0.147428	1.14303675230524e-05	0.0833045	0	1	0
Risk factor	Diabetes	Fasting insulin	seq.4124.24	HSPA1A	lm	0.975532	0.149593	7.6145688855799e-11	5.54949780381063e-07	1	1.38737445095266e-05	1
Risk factor	Diabetes	Fasting insulin	seq.4125.52	AGER	lm	-1.48891	0.148163	1.49596343427131e-23	1.09025815089693e-19	1	2.72564537724233e-18	1
Risk factor	Diabetes	Fasting insulin	seq.4126.22	BPI	lm	0.26753	0.144917	0.0649344	1	0	1	0
Risk factor	Diabetes	Fasting insulin	seq.4127.75	C6	lm	0.128513	0.148585	0.387124	1	0	1	0
Risk factor	Diabetes	Fasting insulin	seq.4128.27	CCL24	lm	-0.228096	0.157569	0.147789	1	0	1	0
Risk factor	Diabetes	Fasting insulin	seq.4129.72	CFB	lm	0.733815	0.148172	7.55365095859608e-07	0.0055051	1	0.137628	0
Risk factor	Diabetes	Fasting insulin	seq.4130.71	FGF6	lm	-0.503366	0.147259	0.000634952	1	0	1	0
Risk factor	Diabetes	Fasting insulin	seq.4131.72	FN1	lm	1.19184	0.16126	1.68482150054354e-13	1.22789790959613e-09	1	3.06974477399033e-08	1
Risk factor	Diabetes	Fasting insulin	seq.4132.27	FST	lm	0.420832	0.172317	0.0146304	1	0	1	0
Risk factor	Diabetes	Fasting insulin	seq.4133.54	GZMB	lm	-0.298421	0.155069	0.0543524	1	0	1	0
Risk factor	Diabetes	Fasting insulin	seq.4135.84	IGHE	lm	0.258532	0.146312	0.0772864	1	0	1	0
Risk factor	Diabetes	Fasting insulin	seq.4136.40	IL17D	lm	0.387115	0.148715	0.00926473	1	0	1	0
Risk factor	Diabetes	Fasting insulin	seq.4137.57	IL25	lm	-0.577604	0.145929	7.65224034016425e-05	0.557695	0	1	0
Risk factor	Diabetes	Fasting insulin	seq.4138.25	IL20	lm	-0.532776	0.155667	0.000625044	1	0	1	0
Risk factor	Diabetes	Fasting insulin	seq.4139.71	IL6R	lm	-0.269193	0.145856	0.0650037	1	0	1	0
Risk factor	Diabetes	Fasting insulin	seq.4140.3	IL7	lm	-0.833674	0.156006	9.47649685969594e-08	0.000690647	1	0.0172662	1
Risk factor	Diabetes	Fasting insulin	seq.4141.79	CXCL10	lm	0.221438	0.148014	0.134697	1	0	1	0
Risk factor	Diabetes	Fasting insulin	seq.4143.74	XCL1	lm	-0.342854	0.160291	0.0324849	1	0	1	0
Risk factor	Diabetes	Fasting insulin	seq.4144.13	CCL13	lm	-0.411114	0.148022	0.00549877	1	0	1	0
Risk factor	Diabetes	Fasting insulin	seq.4145.58	NTF3	lm	-1.14819	0.146923	6.57220355331945e-15	4.78982194965921e-11	1	1.1974554874148e-09	1
Risk factor	Diabetes	Fasting insulin	seq.4146.58	NTF4	lm	-0.499757	0.144698	0.000557023	1	0	1	0
Risk factor	Diabetes	Fasting insulin	seq.4148.49	PAPPA	lm	-0.395935	0.15923	0.0129291	1	0	1	0
Risk factor	Diabetes	Fasting insulin	seq.4149.8	PDGFB	lm	-0.348444	0.143609	0.0152847	1	0	1	0
Risk factor	Diabetes	Fasting insulin	seq.4150.75	PLG	lm	0.52473	0.164226	0.00140558	1	0	1	0
Risk factor	Diabetes	Fasting insulin	seq.4151.6	PLG	lm	-0.220033	0.164526	0.181155	1	0	1	0
Risk factor	Diabetes	Fasting insulin	seq.4152.58	KLKB1	lm	0.146634	0.154023	0.341125	1	0	1	0
Risk factor	Diabetes	Fasting insulin	seq.4153.11	SERPINA3	lm	-0.935732	0.148666	3.33567900297351e-10	2.4310428573671e-06	1	6.07760714341774e-05	1
Risk factor	Diabetes	Fasting insulin	seq.4154.57	SELP	lm	-0.0121649	0.146491	0.933821	1	0	1	0
Risk factor	Diabetes	Fasting insulin	seq.4155.3	TNC	lm	-0.0569329	0.146603	0.697775	1	0	1	0
Risk factor	Diabetes	Fasting insulin	seq.4156.74	TGFB2	lm	-0.636071	0.146171	1.37689449878937e-05	0.100348	0	1	0
Risk factor	Diabetes	Fasting insulin	seq.4157.2	F2	lm	-0.700245	0.144723	1.34473808478312e-06	0.00980045	1	0.245011	0
Risk factor	Diabetes	Fasting insulin	seq.4158.54	PLAU	lm	-0.261577	0.157057	0.0958746	1	0	1	0
Risk factor	Diabetes	Fasting insulin	seq.4159.130	CFH	lm	1.49295	0.13547	6.08038446293108e-28	4.43138419658417e-24	1	1.10784604914604e-22	1
Risk factor	Diabetes	Fasting insulin	seq.4160.49	MMP2	lm	-1.16825	0.150441	9.67822660677483e-15	7.05349155101749e-11	1	1.76337288775437e-09	1
Risk factor	Diabetes	Fasting insulin	seq.4162.54	TF	lm	-0.393018	0.158598	0.0132399	1	0	1	0
Risk factor	Diabetes	Fasting insulin	seq.4163.5	H2AZ1	lm	-0.0385736	0.152965	0.800917	1	0	1	0
Risk factor	Diabetes	Fasting insulin	seq.4179.57	YWHAG	lm	0.130413	0.169307	0.441171	1	0	1	0
Risk factor	Diabetes	Fasting insulin	seq.4184.43	EIF4EBP2	lm	-0.637402	0.150151	2.22209448389735e-05	0.161946	0	1	0
Risk factor	Diabetes	Fasting insulin	seq.4187.49	PGD	lm	0.0212104	0.161466	0.895494	1	0	1	0
Risk factor	Diabetes	Fasting insulin	seq.4188.1	AKR7A2	lm	0.552066	0.145484	0.000149461	1	0	1	0
Risk factor	Diabetes	Fasting insulin	seq.4192.10	AKR1A1	lm	0.955059	0.161145	3.28412115988332e-09	2.39346750132296e-05	1	0.000598367	1
Risk factor	Diabetes	Fasting insulin	seq.4194.26	ANP32B	lm	-0.833619	0.149395	2.52371866955343e-08	0.000183929	1	0.00459822	1
Risk factor	Diabetes	Fasting insulin	seq.4203.50	CFL1	lm	0.421097	0.154698	0.00650856	1	0	1	0
Risk factor	Diabetes	Fasting insulin	seq.4209.60	VTA1	lm	-0.295388	0.143912	0.0401638	1	0	1	0
Risk factor	Diabetes	Fasting insulin	seq.4212.5	EPS15L1	lm	-0.721198	0.154002	2.89636410495045e-06	0.0211087	1	0.527718	0
Risk factor	Diabetes	Fasting insulin	seq.4217.49	HSD17B10	lm	0.755112	0.147029	2.90874774559734e-07	0.0021199	1	0.0529974	0
Risk factor	Diabetes	Fasting insulin	seq.4220.39	FER	lm	-0.666545	0.145605	4.80619659293583e-06	0.0350276	1	0.875689	0
Risk factor	Diabetes	Fasting insulin	seq.4224.7	SYNCRIP	lm	1.02371	0.149486	8.32118259379934e-12	6.06447787436096e-08	1	1.51611946859024e-06	1
Risk factor	Diabetes	Fasting insulin	seq.4230.1	EIF4G2	lm	-0.500655	0.166219	0.00260732	1	0	1	0
Risk factor	Diabetes	Fasting insulin	seq.4232.19	IGF1R	lm	-1.07213	0.152126	2.04990167478942e-12	1.49396834058653e-08	1	3.73492085146632e-07	1
Risk factor	Diabetes	Fasting insulin	seq.4234.8	IL1RL1	lm	0.558935	0.154658	0.000304271	1	0	1	0
Risk factor	Diabetes	Fasting insulin	seq.4237.70	LCMT1	lm	-0.128058	0.17361	0.460778	1	0	1	0
Risk factor	Diabetes	Fasting insulin	seq.4238.4	LIN7B	lm	-0.0712272	0.174746	0.683582	1	0	1	0
Risk factor	Diabetes	Fasting insulin	seq.4240.31	PKM	lm	1.08474	0.149922	5.29598782851262e-13	3.85971592942e-09	1	9.64928982354999e-08	1
Risk factor	Diabetes	Fasting insulin	seq.4245.80	MDM2	lm	-0.448694	0.163693	0.00614447	1	0	1	0
Risk factor	Diabetes	Fasting insulin	seq.4246.40	L1CAM	lm	-0.672928	0.146986	4.79680740385532e-06	0.0349591	1	0.873978	0
Risk factor	Diabetes	Fasting insulin	seq.4249.64	NME2	lm	0.257052	0.148417	0.0833379	1	0	1	0
Risk factor	Diabetes	Fasting insulin	seq.4250.23	NSFL1C	lm	-0.714563	0.157318	5.69018554712603e-06	0.0414701	1	1	0
Risk factor	Diabetes	Fasting insulin	seq.4254.6	NUDCD3	lm	-0.729538	0.149333	1.06275721890394e-06	0.00774537	1	0.193634	0
Risk factor	Diabetes	Fasting insulin	seq.4258.15	PA2G4	lm	0.0792092	0.144781	0.584336	1	0	1	0
Risk factor	Diabetes	Fasting insulin	seq.4261.55	PON1	lm	-0.560875	0.151983	0.000226144	1	0	1	0
Risk factor	Diabetes	Fasting insulin	seq.4267.81	PES1	lm	-0.730935	0.144714	4.54295234880862e-07	0.0033109	1	0.0827726	0
Risk factor	Diabetes	Fasting insulin	seq.4271.75	PFDN5	lm	0.060601	0.164922	0.713297	1	0	1	0
Risk factor	Diabetes	Fasting insulin	seq.4272.46	GPI	lm	1.03017	0.146627	2.39418248661004e-12	1.7448801962414e-08	1	4.36220049060349e-07	1
Risk factor	Diabetes	Fasting insulin	seq.4276.10	PEBP1	lm	1.35149	0.168852	1.46590506797468e-15	1.06835161353995e-11	1	2.67087903384987e-10	1
Risk factor	Diabetes	Fasting insulin	seq.4278.14	P4HB	lm	-0.473025	0.15426	0.00217725	1	0	1	0
Risk factor	Diabetes	Fasting insulin	seq.4280.47	PSMA2	lm	0.820685	0.170308	1.48402368206201e-06	0.0108156	1	0.270389	0
Risk factor	Diabetes	Fasting insulin	seq.4282.3	RAN	lm	-0.814739	0.150688	6.69418722943501e-08	0.000487872	1	0.0121968	1
Risk factor	Diabetes	Fasting insulin	seq.4284.18	RBM39	lm	0.148766	0.152122	0.328147	1	0	1	0
Risk factor	Diabetes	Fasting insulin	seq.4292.5	NAPA	lm	0.102464	0.141737	0.469762	1	0	1	0
Risk factor	Diabetes	Fasting insulin	seq.4294.16	SPHK1	lm	-0.93345	0.148577	3.59207949264113e-10	2.61790753423686e-06	1	6.54476883559214e-05	1
Risk factor	Diabetes	Fasting insulin	seq.4297.62	SPON1	lm	-1.05022	0.157901	3.1979968244407e-11	2.33070008565238e-07	1	5.82675021413096e-06	1
Risk factor	Diabetes	Fasting insulin	seq.4301.58	TK1	lm	0.7452	0.175166	2.13340035108281e-05	0.155482	0	1	0
Risk factor	Diabetes	Fasting insulin	seq.4304.18	LCORL	lm	-0.654614	0.156957	3.08544350867523e-05	0.224867	0	1	0
Risk factor	Diabetes	Fasting insulin	seq.4306.4	TKT	lm	0.757723	0.148965	3.77027280101769e-07	0.00274777	1	0.0686944	0
Risk factor	Diabetes	Fasting insulin	seq.4309.59	TPI1	lm	0.767003	0.146864	1.83154066915717e-07	0.00133483	1	0.0333707	1
Risk factor	Diabetes	Fasting insulin	seq.4314.12	DCTPP1	lm	-0.546193	0.154181	0.000399654	1	0	1	0
Risk factor	Diabetes	Fasting insulin	seq.4318.12	PTPN6	lm	-0.195521	0.151093	0.195706	1	0	1	0
Risk factor	Diabetes	Fasting insulin	seq.4322.28	AMN	lm	-0.681743	0.155144	1.13306830212238e-05	0.082578	0	1	0
Risk factor	Diabetes	Fasting insulin	seq.4324.33	CST2	lm	-0.961227	0.158408	1.38369589571265e-09	1.00843756879538e-05	1	0.000252109	1
Risk factor	Diabetes	Fasting insulin	seq.4328.2	BOC	lm	-1.15498	0.147495	5.81363461388632e-15	4.23697690660035e-11	1	1.05924422665009e-09	1
Risk factor	Diabetes	Fasting insulin	seq.4330.4	KLK3	lm	-0.665323	0.288403	0.021097	1	0	1	0
Risk factor	Diabetes	Fasting insulin	seq.4332.6	CLEC1B	lm	-0.63954	0.148758	1.74470886348677e-05	0.127154	0	1	0
Risk factor	Diabetes	Fasting insulin	seq.4336.2	SAA1	lm	0.267855	0.143036	0.0611717	1	0	1	0
Risk factor	Diabetes	Fasting insulin	seq.4337.49	CRP	lm	0.997926	0.143889	4.53071341555278e-12	3.30198393725486e-08	1	8.25495984313717e-07	1
Risk factor	Diabetes	Fasting insulin	seq.4342.10	ICAM1	lm	0.117458	0.143791	0.414042	1	0	1	0
Risk factor	Diabetes	Fasting insulin	seq.4355.13	DAPK2	lm	0.384783	0.152135	0.0114599	1	0	1	0
Risk factor	Diabetes	Fasting insulin	seq.4359.87	DYRK3	lm	0.4305	0.159069	0.00682406	1	0	1	0
Risk factor	Diabetes	Fasting insulin	seq.4374.45	GDF15	lm	0.532091	0.17289	0.00209707	1	0	1	0
Risk factor	Diabetes	Fasting insulin	seq.4383.97	INHBA|INHBB	lm	-0.813396	0.147146	3.3956660012226e-08	0.000247476	1	0.0061869	1
Risk factor	Diabetes	Fasting insulin	seq.4389.2	DHH	lm	-0.909942	0.148972	1.07901780118433e-09	7.86388173503142e-06	1	0.000196597	1
Risk factor	Diabetes	Fasting insulin	seq.4392.54	FGF12	lm	-0.308586	0.15879	0.0520262	1	0	1	0
Risk factor	Diabetes	Fasting insulin	seq.4393.3	FGF16	lm	-0.613318	0.151668	5.33256357395594e-05	0.388637	0	1	0
Risk factor	Diabetes	Fasting insulin	seq.4394.71	FGF8	lm	-0.648348	0.149263	1.42718107989383e-05	0.104013	0	1	0
Risk factor	Diabetes	Fasting insulin	seq.4396.54	IFNL1	lm	-0.853605	0.147254	7.14530928703683e-09	5.20750140839244e-05	1	0.00130188	1
Risk factor	Diabetes	Fasting insulin	seq.4397.26	IFNL2	lm	-0.757035	0.148158	3.33990524228535e-07	0.00243412	1	0.0608531	0
Risk factor	Diabetes	Fasting insulin	seq.4407.10	MST1	lm	0.000817359	0.1457	0.995524	1	0	1	0
Risk factor	Diabetes	Fasting insulin	seq.4413.3	SLPI	lm	-0.66656	0.178418	0.00018896	1	0	1	0
Risk factor	Diabetes	Fasting insulin	seq.4414.69	SFTPD	lm	0.496488	0.144913	0.000616899	1	0	1	0
Risk factor	Diabetes	Fasting insulin	seq.4420.7	ADAM12	lm	0.389428	0.149515	0.00922363	1	0	1	0
Risk factor	Diabetes	Fasting insulin	seq.4423.77	BCL2L1	lm	0.839731	0.154245	5.43854222571346e-08	0.000396361	1	0.00990902	1
Risk factor	Diabetes	Fasting insulin	seq.4428.1	CHST2	lm	0.593055	0.15538	0.000136725	0.996454	0	1	0
Risk factor	Diabetes	Fasting insulin	seq.4429.51	CHST6	lm	-0.067763	0.159182	0.670347	1	0	1	0
Risk factor	Diabetes	Fasting insulin	seq.4430.44	COLEC11	lm	1.07095	0.147494	4.39348328717596e-13	3.20197061969384e-09	1	8.0049265492346e-08	1
Risk factor	Diabetes	Fasting insulin	seq.4435.66	ENPP7	lm	1.21944	0.142923	1.84784884222862e-17	1.34671223621622e-13	1	3.36678059054055e-12	1
Risk factor	Diabetes	Fasting insulin	seq.4436.1	ENTPD3	lm	1.12063	0.152962	2.7205292346048e-13	1.98272170617998e-09	1	4.95680426544995e-08	1
Risk factor	Diabetes	Fasting insulin	seq.4437.56	ENTPD5	lm	0.489295	0.153163	0.00140834	1	0	1	0
Risk factor	Diabetes	Fasting insulin	seq.4440.15	FCRL3	lm	0.896288	0.151301	3.34056260397799e-09	2.43460202577916e-05	1	0.000608651	1
Risk factor	Diabetes	Fasting insulin	seq.4450.26	HNRNPAB	lm	1.15582	0.158959	4.07752839923595e-13	2.97170269736316e-09	1	7.4292567434079e-08	1
Risk factor	Diabetes	Fasting insulin	seq.4452.9	LRRTM1	lm	-0.211665	0.146834	0.149494	1	0	1	0
Risk factor	Diabetes	Fasting insulin	seq.4453.83	LRRTM3	lm	-0.591702	0.14455	4.31349907670583e-05	0.314368	0	1	0
Risk factor	Diabetes	Fasting insulin	seq.4455.89	MFGE8	lm	1.13722	0.145306	6.00897133643414e-15	4.3793383099932e-11	1	1.0948345774983e-09	1
Risk factor	Diabetes	Fasting insulin	seq.4459.68	PCSK7	lm	0.972717	0.149875	9.34517478980027e-11	6.81076338680644e-07	1	1.70269084670161e-05	1
Risk factor	Diabetes	Fasting insulin	seq.4460.8	PDPK1	lm	-0.878639	0.150598	5.71790899959919e-09	4.16721207890789e-05	1	0.0010418	1
Risk factor	Diabetes	Fasting insulin	seq.4464.10	SIGLEC1	lm	-0.0301172	0.146186	0.836783	1	0	1	0
Risk factor	Diabetes	Fasting insulin	seq.4467.49	SPARCL1	lm	-0.687857	0.150219	4.77723717384806e-06	0.0348165	1	0.870413	0
Risk factor	Diabetes	Fasting insulin	seq.4468.21	SPHK2	lm	0.675255	0.172018	8.76434042931411e-05	0.638745	0	1	0
Risk factor	Diabetes	Fasting insulin	seq.4469.78	CHST15	lm	-0.217525	0.146658	0.138076	1	0	1	0
Risk factor	Diabetes	Fasting insulin	seq.4471.50	TGM3	lm	-0.400948	0.147519	0.00659027	1	0	1	0
Risk factor	Diabetes	Fasting insulin	seq.4472.5	TPM2	lm	0.711314	0.1533	3.56721815992539e-06	0.0259979	1	0.649947	0
Risk factor	Diabetes	Fasting insulin	seq.4474.19	RPS27A	lm	-0.161974	0.148784	0.276356	1	0	1	0
Risk factor	Diabetes	Fasting insulin	seq.4476.22	ZAP70	lm	1.1517	0.150526	2.34733216552601e-14	1.71073568223535e-10	1	4.27683920558839e-09	1
Risk factor	Diabetes	Fasting insulin	seq.4479.14	SERPING1	lm	-1.51198	0.153016	7.86930824856211e-23	5.73515185155207e-19	1	1.43378796288802e-17	1
Risk factor	Diabetes	Fasting insulin	seq.4480.59	C3	lm	0.172461	0.151257	0.254261	1	0	1	0
Risk factor	Diabetes	Fasting insulin	seq.4481.34	C4A|C4B	lm	-0.354121	0.146695	0.0158124	1	0	1	0
Risk factor	Diabetes	Fasting insulin	seq.4482.66	C5|C6	lm	-0.179055	0.167071	0.283889	1	0	1	0
Risk factor	Diabetes	Fasting insulin	seq.4487.1	FGF7	lm	-1.35197	0.149257	1.82722397568449e-19	1.33168083347886e-15	1	3.32920208369714e-14	1
Risk factor	Diabetes	Fasting insulin	seq.4491.4	IL5RA	lm	0.395739	0.148733	0.00782017	1	0	1	0
Risk factor	Diabetes	Fasting insulin	seq.4493.92	IL11	lm	-0.363033	0.156686	0.0205447	1	0	1	0
Risk factor	Diabetes	Fasting insulin	seq.4496.60	MMP12	lm	0.0272923	0.160179	0.864713	1	0	1	0
Risk factor	Diabetes	Fasting insulin	seq.4498.62	NCAM1	lm	-1.62425	0.150715	8.32318547727935e-27	6.06593757584119e-23	1	1.5164843939603e-21	1
Risk factor	Diabetes	Fasting insulin	seq.4499.21	PDGFA	lm	-0.684965	0.146434	2.97360822493346e-06	0.0216717	1	0.541791	0
Risk factor	Diabetes	Fasting insulin	seq.4500.50	CLEC11A	lm	0.323073	0.149783	0.0310553	1	0	1	0
Risk factor	Diabetes	Fasting insulin	seq.4533.76	ADAMTS15	lm	-0.357743	0.149457	0.0167171	1	0	1	0
Risk factor	Diabetes	Fasting insulin	seq.4534.10	PRSS22	lm	-0.350011	0.159991	0.0287353	1	0	1	0
Risk factor	Diabetes	Fasting insulin	seq.4535.50	BST1	lm	-0.00790456	0.157409	0.959951	1	0	1	0
Risk factor	Diabetes	Fasting insulin	seq.4540.11	CBX5	lm	1.02354	0.162176	2.98973350278251e-10	2.17891777682789e-06	1	5.44729444206973e-05	1
Risk factor	Diabetes	Fasting insulin	seq.4541.49	CDON	lm	0.13845	0.153513	0.367159	1	0	1	0
Risk factor	Diabetes	Fasting insulin	seq.4542.24	CLU	lm	-0.655136	0.150214	1.31695571321115e-05	0.0959797	0	1	0
Risk factor	Diabetes	Fasting insulin	seq.4543.65	COL23A1	lm	-0.0493407	0.16995	0.771579	1	0	1	0
Risk factor	Diabetes	Fasting insulin	seq.4544.4	PPBP	lm	-0.53055	0.15099	0.000445374	1	0	1	0
Risk factor	Diabetes	Fasting insulin	seq.4545.53	DNAJC19	lm	-0.29894	0.166316	0.072326	1	0	1	0
Risk factor	Diabetes	Fasting insulin	seq.4546.27	ADGRE2	lm	0.538987	0.152932	0.000428063	1	0	1	0
Risk factor	Diabetes	Fasting insulin	seq.4547.59	FLRT1	lm	0.973682	0.179093	5.66888651071523e-08	0.000413148	1	0.0103287	1
Risk factor	Diabetes	Fasting insulin	seq.4548.4	FUT3	lm	0.409475	0.146762	0.00528848	1	0	1	0
Risk factor	Diabetes	Fasting insulin	seq.4549.78	FUT5	lm	-0.75799	0.150757	5.12032932798527e-07	0.0037317	1	0.0932924	0
Risk factor	Diabetes	Fasting insulin	seq.4551.72	ADGRG5	lm	0.0628815	0.170517	0.712315	1	0	1	0
Risk factor	Diabetes	Fasting insulin	seq.4553.65	HDGFL2	lm	0.39755	0.176852	0.0246214	1	0	1	0
Risk factor	Diabetes	Fasting insulin	seq.4556.10	IL34	lm	1.16725	0.155175	6.28474523391422e-14	4.58032232647668e-10	1	1.14508058161917e-08	1
Risk factor	Diabetes	Fasting insulin	seq.4557.61	KIRREL3	lm	-1.25256	0.160393	6.87413882649047e-15	5.00987237674626e-11	1	1.25246809418656e-09	1
Risk factor	Diabetes	Fasting insulin	seq.4559.64	KYNU	lm	1.79219	0.152219	1.30585850700721e-31	9.51709679906857e-28	1	2.37927419976714e-26	1
Risk factor	Diabetes	Fasting insulin	seq.4560.34	LCK	lm	-0.0500532	0.160272	0.754823	1	0	1	0
Risk factor	Diabetes	Fasting insulin	seq.4562.1	NXPH1	lm	0.220537	0.149879	0.141233	1	0	1	0
Risk factor	Diabetes	Fasting insulin	seq.4563.61	PLCG1	lm	1.38824	0.164794	4.62443936017918e-17	3.37029140569859e-13	1	8.42572851424647e-12	1
Risk factor	Diabetes	Fasting insulin	seq.4564.2	PLXNC1	lm	0.293098	0.147265	0.046611	1	0	1	0
Risk factor	Diabetes	Fasting insulin	seq.4566.24	RSPO2	lm	-0.296959	0.164168	0.0705281	1	0	1	0
Risk factor	Diabetes	Fasting insulin	seq.4567.82	SH2D1A	lm	-0.00843707	0.15413	0.956348	1	0	1	0
Risk factor	Diabetes	Fasting insulin	seq.4568.17	SLITRK5	lm	-1.34532	0.154211	3.53741972834463e-18	2.57807149801757e-14	1	6.44517874504392e-13	1
Risk factor	Diabetes	Fasting insulin	seq.4569.52	SORCS2	lm	0.354866	0.147437	0.016122	1	0	1	0
Risk factor	Diabetes	Fasting insulin	seq.4588.1	PPY	lm	-0.0565941	0.152805	0.711123	1	0	1	0
Risk factor	Diabetes	Fasting insulin	seq.4594.22	ADCYAP1	lm	0.768259	0.166713	4.15504952112362e-06	0.030282	1	0.75705	0
Risk factor	Diabetes	Fasting insulin	seq.4673.13	IL6	lm	0.159355	0.146988	0.278352	1	0	1	0
Risk factor	Diabetes	Fasting insulin	seq.4693.72	HIBADH	lm	-0.315388	0.146461	0.0313328	1	0	1	0
Risk factor	Diabetes	Fasting insulin	seq.4696.2	FABP3	lm	1.34455	0.152263	1.3921416938435e-18	1.01459286647314e-14	1	2.53648216618286e-13	1
Risk factor	Diabetes	Fasting insulin	seq.4697.59	CSF2	lm	-0.0819353	0.14496	0.571942	1	0	1	0
Risk factor	Diabetes	Fasting insulin	seq.4703.87	LTA	lm	0.701421	0.160682	1.29362398034591e-05	0.0942793	0	1	0
Risk factor	Diabetes	Fasting insulin	seq.4706.17	EPB41	lm	-0.359128	0.15036	0.0169541	1	0	1	0
Risk factor	Diabetes	Fasting insulin	seq.4707.50	YWHAH	lm	-0.329706	0.160395	0.0398702	1	0	1	0
Risk factor	Diabetes	Fasting insulin	seq.4708.3	HSD17B1	lm	0.114707	0.146272	0.432956	1	0	1	0
Risk factor	Diabetes	Fasting insulin	seq.4712.28	APOD	lm	0.858008	0.151515	1.56628403683346e-08	0.000114151	1	0.00285377	1
Risk factor	Diabetes	Fasting insulin	seq.4717.55	IL3	lm	0.194183	0.154585	0.209115	1	0	1	0
Risk factor	Diabetes	Fasting insulin	seq.4718.5	PPIB	lm	0.843106	0.156771	7.85440020434891e-08	0.000572429	1	0.0143107	1
Risk factor	Diabetes	Fasting insulin	seq.4719.58	PDIA3	lm	0.0759842	0.152834	0.619092	1	0	1	0
Risk factor	Diabetes	Fasting insulin	seq.4721.54	TFF3	lm	-0.711623	0.172882	3.90905332944794e-05	0.284892	0	1	0
Risk factor	Diabetes	Fasting insulin	seq.4763.31	AFM	lm	2.59528	0.147421	1.76426185805201e-67	1.2857940421483e-63	1	3.21448510537076e-62	1
Risk factor	Diabetes	Fasting insulin	seq.4769.10	OLFM4	lm	-0.105161	0.14669	0.473472	1	0	1	0
Risk factor	Diabetes	Fasting insulin	seq.4771.10	SMPDL3A	lm	0.508465	0.155105	0.00105141	1	0	1	0
Risk factor	Diabetes	Fasting insulin	seq.4775.34	GSN	lm	-1.9157	0.163733	3.05615810072606e-31	2.22732802380915e-27	1	5.56832005952288e-26	1
Risk factor	Diabetes	Fasting insulin	seq.4785.30	SERPINA6	lm	0.0558621	0.16058	0.727946	1	0	1	0
Risk factor	Diabetes	Fasting insulin	seq.4801.13	LPO	lm	-0.0599969	0.14659	0.682348	1	0	1	0
Risk factor	Diabetes	Fasting insulin	seq.4807.13	COL8A1	lm	-0.163277	0.145838	0.262943	1	0	1	0
Risk factor	Diabetes	Fasting insulin	seq.4811.33	ITIH4	lm	-0.12588	0.155724	0.418925	1	0	1	0
Risk factor	Diabetes	Fasting insulin	seq.4815.25	TXNDC12	lm	-0.494316	0.154774	0.00141226	1	0	1	0
Risk factor	Diabetes	Fasting insulin	seq.4829.43	SFN	lm	-0.385195	0.165824	0.0202209	1	0	1	0
Risk factor	Diabetes	Fasting insulin	seq.4831.4	SELL	lm	-0.376053	0.156973	0.016625	1	0	1	0
Risk factor	Diabetes	Fasting insulin	seq.4832.75	TNFRSF10A	lm	0.24721	0.147236	0.0932089	1	0	1	0
Risk factor	Diabetes	Fasting insulin	seq.4834.61	EPHA2	lm	-0.152813	0.180402	0.396995	1	0	1	0
Risk factor	Diabetes	Fasting insulin	seq.4840.73	CSF3	lm	-0.278414	0.15242	0.0678121	1	0	1	0
Risk factor	Diabetes	Fasting insulin	seq.4842.62	GPC3	lm	-0.430947	0.151634	0.00449982	1	0	1	0
Risk factor	Diabetes	Fasting insulin	seq.4851.25	IL1A	lm	-0.665747	0.151598	1.1473220952259e-05	0.0836168	0	1	0
Risk factor	Diabetes	Fasting insulin	seq.4859.6	BMPR1A	lm	-0.292071	0.160795	0.069362	1	0	1	0
Risk factor	Diabetes	Fasting insulin	seq.4862.63	BMPR2	lm	0.816271	0.160685	3.90403251044955e-07	0.00284526	1	0.0711315	0
Risk factor	Diabetes	Fasting insulin	seq.4866.59	NTRK2	lm	-0.435972	0.147182	0.00306872	1	0	1	0
Risk factor	Diabetes	Fasting insulin	seq.4867.15	VEGFA	lm	0.0283254	0.144952	0.845078	1	0	1	0
Risk factor	Diabetes	Fasting insulin	seq.4874.3	ANG	lm	0.396685	0.162057	0.0144046	1	0	1	0
Risk factor	Diabetes	Fasting insulin	seq.4876.32	F9	lm	1.02235	0.146387	3.22108307805705e-12	2.34752534728798e-08	1	5.86881336821995e-07	1
Risk factor	Diabetes	Fasting insulin	seq.4878.3	F10	lm	0.607753	0.159372	0.0001386	1	0	1	0
Risk factor	Diabetes	Fasting insulin	seq.4880.21	GDF2	lm	-0.891351	0.150042	3.01754330385947e-09	2.19918555985278e-05	1	0.000549796	1
Risk factor	Diabetes	Fasting insulin	seq.4883.56	INS	lm	4.63092	0.127956	8.86377041851814e-257	6.45991588101602e-253	1	1.61497897025401e-251	1
Risk factor	Diabetes	Fasting insulin	seq.4886.3	CCL7	lm	-0.748806	0.146909	3.56811864423936e-07	0.00260044	1	0.0650111	0
Risk factor	Diabetes	Fasting insulin	seq.4889.82	WNT7A	lm	-0.572464	0.144686	7.70083540790221e-05	0.561237	0	1	0
Risk factor	Diabetes	Fasting insulin	seq.4890.10	POMC	lm	-0.34949	0.15414	0.023408	1	0	1	0
Risk factor	Diabetes	Fasting insulin	seq.4891.50	GCG	lm	0.500972	0.152454	0.00102253	1	0	1	0
Risk factor	Diabetes	Fasting insulin	seq.4900.8	C3	lm	-0.776457	0.153337	4.24889054567774e-07	0.00309659	1	0.0774148	0
Risk factor	Diabetes	Fasting insulin	seq.4903.72	PPP3CA|PPP3R1	lm	-0.907903	0.1555	5.57383403771014e-09	4.06221024668315e-05	1	0.00101555	1
Risk factor	Diabetes	Fasting insulin	seq.4904.7	CASP2	lm	-0.75031	0.155564	1.45235636213696e-06	0.0105848	1	0.264619	0
Risk factor	Diabetes	Fasting insulin	seq.4905.63	COTL1	lm	-0.043334	0.157912	0.783774	1	0	1	0
Risk factor	Diabetes	Fasting insulin	seq.4906.35	F5	lm	-0.353619	0.156105	0.0235361	1	0	1	0
Risk factor	Diabetes	Fasting insulin	seq.4907.56	FGA|FGB|FGG	lm	-0.00478734	0.141924	0.973092	1	0	1	0
Risk factor	Diabetes	Fasting insulin	seq.4908.6	ENG	lm	-0.459595	0.147718	0.00187253	1	0	1	0
Risk factor	Diabetes	Fasting insulin	seq.4909.68	LGALS8	lm	-0.730996	0.143013	3.30891948290625e-07	0.00241154	1	0.0602885	0
Risk factor	Diabetes	Fasting insulin	seq.4910.21	PLA2G1B	lm	-1.25085	0.148702	5.12347712185082e-17	3.73399012640488e-13	1	9.33497531601219e-12	1
Risk factor	Diabetes	Fasting insulin	seq.4911.49	GSTP1	lm	-0.998131	0.170803	5.40492749957112e-09	3.93911116168743e-05	1	0.000984778	1
Risk factor	Diabetes	Fasting insulin	seq.4912.17	GOT1	lm	-0.137504	0.158872	0.386804	1	0	1	0
Risk factor	Diabetes	Fasting insulin	seq.4913.78	CCL16	lm	1.0185	0.158415	1.39333753387907e-10	1.01546439469107e-06	1	2.53866098672767e-05	1
Risk factor	Diabetes	Fasting insulin	seq.4914.10	CGA|CGB3|CGB7	lm	-0.31008	0.19813	0.117635	1	0	1	0
Risk factor	Diabetes	Fasting insulin	seq.4915.64	HBA1|HBB	lm	-1.21035	0.146996	2.25607721366041e-16	1.6442290733157e-12	1	4.11057268328927e-11	1
Risk factor	Diabetes	Fasting insulin	seq.4916.2	IGHD	lm	-0.235267	0.143834	0.101964	1	0	1	0
Risk factor	Diabetes	Fasting insulin	seq.4917.62	ITGAV|ITGB5	lm	-0.762879	0.143737	1.15640456995e-07	0.000842788	1	0.0210697	1
Risk factor	Diabetes	Fasting insulin	seq.4918.21	KNG1	lm	-0.398515	0.153501	0.00945244	1	0	1	0
Risk factor	Diabetes	Fasting insulin	seq.4920.10	LYZ	lm	0.144317	0.160331	0.368095	1	0	1	0
Risk factor	Diabetes	Fasting insulin	seq.4922.13	CCL19	lm	-0.0280226	0.143761	0.845459	1	0	1	0
Risk factor	Diabetes	Fasting insulin	seq.4923.79	AMH	lm	0.0836879	0.146459	0.567746	1	0	1	0
Risk factor	Diabetes	Fasting insulin	seq.4924.32	MMP1	lm	-0.521929	0.145782	0.000346368	1	0	1	0
Risk factor	Diabetes	Fasting insulin	seq.4925.54	MMP13	lm	-0.588603	0.143764	4.29822871364454e-05	0.313255	0	1	0
Risk factor	Diabetes	Fasting insulin	seq.4929.55	SHBG	lm	-2.67872	0.148594	1.40738359340391e-70	1.02570116287277e-66	1	2.56425290718192e-65	1
Risk factor	Diabetes	Fasting insulin	seq.4930.21	STC1	lm	1.48469	0.153665	6.60080399659221e-22	4.8106659527164e-18	1	1.2026664881791e-16	1
Risk factor	Diabetes	Fasting insulin	seq.4931.59	F3	lm	-0.528042	0.15411	0.000616254	1	0	1	0
Risk factor	Diabetes	Fasting insulin	seq.4956.2	EREG	lm	-0.536909	0.137985	0.00010101	0.736159	0	1	0
Risk factor	Diabetes	Fasting insulin	seq.4959.2	AGR2	lm	0.258819	0.173762	0.136414	1	0	1	0
Risk factor	Diabetes	Fasting insulin	seq.4960.72	ANXA1	lm	0.453301	0.150413	0.00259288	1	0	1	0
Risk factor	Diabetes	Fasting insulin	seq.4961.17	ANXA2	lm	-0.433065	0.142795	0.00243476	1	0	1	0
Risk factor	Diabetes	Fasting insulin	seq.4962.52	CDNF	lm	-1.53566	0.178855	1.16498903299324e-17	8.49044007245471e-14	1	2.12261001811368e-12	1
Risk factor	Diabetes	Fasting insulin	seq.4963.19	ARPP19	lm	-0.561484	0.150583	0.00019443	1	0	1	0
Risk factor	Diabetes	Fasting insulin	seq.4964.67	ERAP1	lm	0.859832	0.143459	2.18681417201982e-09	1.59375016856805e-05	1	0.000398438	1
Risk factor	Diabetes	Fasting insulin	seq.4965.27	ATP5F1B	lm	0.66964	0.165216	5.12578638258874e-05	0.373567	0	1	0
Risk factor	Diabetes	Fasting insulin	seq.4967.1	C1QBP	lm	-0.0142944	0.164345	0.930692	1	0	1	0
Risk factor	Diabetes	Fasting insulin	seq.4968.50	CAPG	lm	-0.34415	0.16583	0.0380054	1	0	1	0
Risk factor	Diabetes	Fasting insulin	seq.4969.2	CA1	lm	-0.402822	0.148377	0.00665157	1	0	1	0
Risk factor	Diabetes	Fasting insulin	seq.4970.55	CA2	lm	-0.482525	0.14862	0.0011747	1	0	1	0
Risk factor	Diabetes	Fasting insulin	seq.4971.1	CTSZ	lm	1.18798	0.154537	1.7761275520887e-14	1.29444175996224e-10	1	3.23610439990561e-09	1
Risk factor	Diabetes	Fasting insulin	seq.4973.18	BIRC3	lm	0.37102	0.155743	0.0172417	1	0	1	0
Risk factor	Diabetes	Fasting insulin	seq.4976.57	CRK	lm	0.495381	0.182736	0.0067313	1	0	1	0
Risk factor	Diabetes	Fasting insulin	seq.4978.54	DBNL	lm	-0.330518	0.14982	0.0274187	1	0	1	0
Risk factor	Diabetes	Fasting insulin	seq.4979.34	DPT	lm	0.895006	0.164943	6.01138221301688e-08	0.00043811	1	0.0109527	1
Risk factor	Diabetes	Fasting insulin	seq.4981.6	DSC3	lm	-0.675682	0.147033	4.41758623504202e-06	0.0321954	1	0.804884	0
Risk factor	Diabetes	Fasting insulin	seq.4982.54	PI3	lm	0.225472	0.171204	0.187901	1	0	1	0
Risk factor	Diabetes	Fasting insulin	seq.4983.6	ERP29	lm	0.926704	0.156085	3.08211693744125e-09	2.24624682400718e-05	1	0.000561562	1
Risk factor	Diabetes	Fasting insulin	seq.4984.83	ESD	lm	0.777306	0.155231	5.69393752712958e-07	0.00414974	1	0.103744	0
Risk factor	Diabetes	Fasting insulin	seq.4985.11	FABP5	lm	-0.196555	0.144923	0.17507	1	0	1	0
Risk factor	Diabetes	Fasting insulin	seq.4986.59	PTK2	lm	-0.413018	0.143536	0.00402494	1	0	1	0
Risk factor	Diabetes	Fasting insulin	seq.4987.17	FCAR	lm	1.03703	0.162048	1.6917004858087e-10	1.23291131405738e-06	1	3.08227828514345e-05	1
Risk factor	Diabetes	Fasting insulin	seq.4988.49	FGFR4	lm	-0.547982	0.145764	0.000172156	1	0	1	0
Risk factor	Diabetes	Fasting insulin	seq.4989.7	FGG	lm	-0.0529367	0.159038	0.739256	1	0	1	0
Risk factor	Diabetes	Fasting insulin	seq.4990.87	GP1BA	lm	-1.1145	0.148372	6.81308548952441e-14	4.96537670476539e-10	1	1.24134417619135e-08	1
Risk factor	Diabetes	Fasting insulin	seq.4991.12	GPC5	lm	-0.470716	0.146086	0.00127982	1	0	1	0
Risk factor	Diabetes	Fasting insulin	seq.4992.49	GRN	lm	0.0316524	0.153055	0.83617	1	0	1	0
Risk factor	Diabetes	Fasting insulin	seq.4993.16	GSTA3	lm	0.0954589	0.149301	0.522607	1	0	1	0
Risk factor	Diabetes	Fasting insulin	seq.4995.16	HPGD	lm	0.116694	0.156441	0.455743	1	0	1	0
Risk factor	Diabetes	Fasting insulin	seq.4996.66	HRG	lm	0.142451	0.147522	0.334274	1	0	1	0
Risk factor	Diabetes	Fasting insulin	seq.4997.19	EIF4A3	lm	-0.517735	0.143371	0.000307614	1	0	1	0
Risk factor	Diabetes	Fasting insulin	seq.5000.52	LGALS3BP	lm	2.59864	0.141513	4.34857633300897e-73	3.16924243149694e-69	1	7.92310607874234e-68	1
Risk factor	Diabetes	Fasting insulin	seq.5001.6	SCGB2A1	lm	0.0530228	0.154252	0.731055	1	0	1	0
Risk factor	Diabetes	Fasting insulin	seq.5002.76	MMP14	lm	-0.0554752	0.142901	0.697879	1	0	1	0
Risk factor	Diabetes	Fasting insulin	seq.5004.69	MAPK11	lm	-0.324481	0.145862	0.0261509	1	0	1	0
Risk factor	Diabetes	Fasting insulin	seq.5005.4	MAPK12	lm	-0.50913	0.148711	0.000622564	1	0	1	0
Risk factor	Diabetes	Fasting insulin	seq.5006.71	MAPK13	lm	0.0795664	0.144381	0.581598	1	0	1	0
Risk factor	Diabetes	Fasting insulin	seq.5007.1	MAPK14	lm	0.377987	0.147332	0.0103283	1	0	1	0
Risk factor	Diabetes	Fasting insulin	seq.5008.51	SOD2	lm	-0.681163	0.157664	1.58607429731304e-05	0.115593	0	1	0
Risk factor	Diabetes	Fasting insulin	seq.5009.11	MSN	lm	-0.0651568	0.144576	0.652241	1	0	1	0
Risk factor	Diabetes	Fasting insulin	seq.5011.11	NAMPT	lm	-0.725163	0.209551	0.00054325	1	0	1	0
Risk factor	Diabetes	Fasting insulin	seq.5012.67	AK1	lm	-0.417676	0.147576	0.0046685	1	0	1	0
Risk factor	Diabetes	Fasting insulin	seq.5013.2	CLIC1	lm	-0.364192	0.152793	0.0171807	1	0	1	0
Risk factor	Diabetes	Fasting insulin	seq.5014.49	NCK1	lm	0.345061	0.147391	0.0192623	1	0	1	0
Risk factor	Diabetes	Fasting insulin	seq.5015.15	PLA2G7	lm	-1.65112	0.14798	1.35335409556235e-28	9.86324464845843e-25	1	2.4658111621146e-23	1
Risk factor	Diabetes	Fasting insulin	seq.5017.19	PRDX5	lm	-0.503236	0.166544	0.002526	1	0	1	0
Risk factor	Diabetes	Fasting insulin	seq.5018.68	PRDX6	lm	0.176684	0.145616	0.225048	1	0	1	0
Risk factor	Diabetes	Fasting insulin	seq.5019.16	UCHL1	lm	-0.0655027	0.14666	0.655161	1	0	1	0
Risk factor	Diabetes	Fasting insulin	seq.5020.50	PGK1	lm	-0.139779	0.184873	0.449634	1	0	1	0
Risk factor	Diabetes	Fasting insulin	seq.5021.13	PPA1	lm	0.0860409	0.155214	0.579372	1	0	1	0
Risk factor	Diabetes	Fasting insulin	seq.5023.23	ADSL	lm	-0.540448	0.147194	0.000243321	1	0	1	0
Risk factor	Diabetes	Fasting insulin	seq.5024.67	RB1	lm	1.29385	0.169519	2.71181522891826e-14	1.97637093883563e-10	1	4.94092734708907e-09	1
Risk factor	Diabetes	Fasting insulin	seq.5026.66	RPS3	lm	-0.349632	0.145982	0.0166528	1	0	1	0
Risk factor	Diabetes	Fasting insulin	seq.5028.59	CD163	lm	1.43068	0.145068	9.48008569212652e-23	6.90908645242181e-19	1	1.72727161310545e-17	1
Risk factor	Diabetes	Fasting insulin	seq.5029.3	FAP	lm	-0.23567	0.152511	0.122342	1	0	1	0
Risk factor	Diabetes	Fasting insulin	seq.5030.52	SIRT2	lm	0.24267	0.154176	0.115552	1	0	1	0
Risk factor	Diabetes	Fasting insulin	seq.5031.10	SPTAN1	lm	-0.573271	0.156986	0.000262984	1	0	1	0
Risk factor	Diabetes	Fasting insulin	seq.5032.64	SSRP1	lm	-0.428293	0.153636	0.00532707	1	0	1	0
Risk factor	Diabetes	Fasting insulin	seq.5033.27	TPM1	lm	0.759697	0.15515	1.0040753354249e-06	0.0073177	1	0.182943	0
Risk factor	Diabetes	Fasting insulin	seq.5034.79	PRSS2	lm	0.191582	0.161078	0.234345	1	0	1	0
Risk factor	Diabetes	Fasting insulin	seq.5035.7	TYMS	lm	-0.941928	0.14564	1.08479872558004e-10	7.90601311202735e-07	1	1.97650327800683e-05	1
Risk factor	Diabetes	Fasting insulin	seq.5036.50	TNFAIP6	lm	-1.72107	0.148436	1.01792579429882e-30	7.41864318884982e-27	1	1.85466079721245e-25	1
Risk factor	Diabetes	Fasting insulin	seq.5060.62	CD274	lm	-0.258266	0.148056	0.0811497	1	0	1	0
Risk factor	Diabetes	Fasting insulin	seq.5061.27	ICOSLG	lm	-0.39744	0.15464	0.0101938	1	0	1	0
Risk factor	Diabetes	Fasting insulin	seq.5062.60	CD226	lm	0.388764	0.17133	0.0233023	1	0	1	0
Risk factor	Diabetes	Fasting insulin	seq.5063.12	CD244	lm	-0.573916	0.146284	8.84356369366635e-05	0.644519	0	1	0
Risk factor	Diabetes	Fasting insulin	seq.5065.8	CD83	lm	0.0463736	0.145971	0.750732	1	0	1	0
Risk factor	Diabetes	Fasting insulin	seq.5066.134	CD300C	lm	0.394138	0.155683	0.0113801	1	0	1	0
Risk factor	Diabetes	Fasting insulin	seq.5069.9	CD55	lm	-0.70461	0.169073	3.1282645718462e-05	0.227988	0	1	0
Risk factor	Diabetes	Fasting insulin	seq.5070.76	TNFRSF6B	lm	-0.673891	0.149224	6.43768010004203e-06	0.0469178	1	1	0
Risk factor	Diabetes	Fasting insulin	seq.5076.53	EPHA10	lm	-1.41191	0.143679	1.33888782370204e-22	9.75781445914046e-19	1	2.43945361478512e-17	1
Risk factor	Diabetes	Fasting insulin	seq.5078.82	EPHB6	lm	-1.30157	0.169916	2.19111154271437e-14	1.59688209233023e-10	1	3.99220523082558e-09	1
Risk factor	Diabetes	Fasting insulin	seq.5080.131	GPNMB	lm	0.090116	0.150635	0.549705	1	0	1	0
Risk factor	Diabetes	Fasting insulin	seq.5082.51	IL1RAPL2	lm	-0.767329	0.160789	1.87035202744221e-06	0.0136311	1	0.340778	0
Risk factor	Diabetes	Fasting insulin	seq.5084.154	IL17RB	lm	-1.526	0.145546	1.79060206952988e-25	1.30499078827338e-21	1	3.26247697068344e-20	1
Risk factor	Diabetes	Fasting insulin	seq.5085.18	IL20RA	lm	-1.18136	0.144536	3.70716824484307e-16	2.70178421684163e-12	1	6.75446054210407e-11	1
Risk factor	Diabetes	Fasting insulin	seq.5087.5	IL22RA2	lm	-0.348651	0.145829	0.0168447	1	0	1	0
Risk factor	Diabetes	Fasting insulin	seq.5088.175	IL23R	lm	-0.557074	0.148048	0.000169827	1	0	1	0
Risk factor	Diabetes	Fasting insulin	seq.5089.11	IL7R	lm	-0.738607	0.157777	2.92091916123058e-06	0.0212877	1	0.532191	0
Risk factor	Diabetes	Fasting insulin	seq.5090.49	LILRB1	lm	0.204012	0.157236	0.194517	1	0	1	0
Risk factor	Diabetes	Fasting insulin	seq.5091.28	LILRB2	lm	-0.0294804	0.147382	0.841467	1	0	1	0
Risk factor	Diabetes	Fasting insulin	seq.5092.51	JAG1	lm	-0.79172	0.154416	3.04430849486944e-07	0.00221869	1	0.0554673	0
Risk factor	Diabetes	Fasting insulin	seq.5093.47	JAG2	lm	-0.0318282	0.147917	0.829637	1	0	1	0
Risk factor	Diabetes	Fasting insulin	seq.5094.62	JAML	lm	-0.308345	0.154863	0.046522	1	0	1	0
Risk factor	Diabetes	Fasting insulin	seq.5095.21	KIR2DL4	lm	-0.530302	0.146647	0.000301751	1	0	1	0
Risk factor	Diabetes	Fasting insulin	seq.5096.51	KIR3DL2	lm	-0.849803	0.143011	2.9893543825173e-09	2.17864147397861e-05	1	0.00054466	1
Risk factor	Diabetes	Fasting insulin	seq.5097.14	KIR3DS1	lm	-0.64142	0.144526	9.25792902921084e-06	0.0674718	0	1	0
Risk factor	Diabetes	Fasting insulin	seq.5098.79	KLRF1	lm	-0.507002	0.174972	0.00377549	1	0	1	0
Risk factor	Diabetes	Fasting insulin	seq.5099.14	LAG3	lm	0.414453	0.153218	0.00685226	1	0	1	0
Risk factor	Diabetes	Fasting insulin	seq.5100.53	SCARB2	lm	-0.672007	0.146397	4.52729293651194e-06	0.0329949	1	0.824873	0
Risk factor	Diabetes	Fasting insulin	seq.5102.55	MICB	lm	-0.23564	0.145951	0.106474	1	0	1	0
Risk factor	Diabetes	Fasting insulin	seq.5103.30	CD200R1	lm	0.0309403	0.165253	0.851487	1	0	1	0
Risk factor	Diabetes	Fasting insulin	seq.5104.57	NCR1	lm	0.659283	0.164087	5.95308770575213e-05	0.433861	0	1	0
Risk factor	Diabetes	Fasting insulin	seq.5105.2	RTN4R	lm	1.8959	0.159909	5.0162458640163e-32	3.65583998569508e-28	1	9.1395999642377e-27	1
Risk factor	Diabetes	Fasting insulin	seq.5106.52	NOTCH2	lm	-0.371516	0.145589	0.010744	1	0	1	0
Risk factor	Diabetes	Fasting insulin	seq.5107.7	NOTCH1	lm	-0.986624	0.147097	2.18673124757519e-11	1.5936897332328e-07	1	3.984224333082e-06	1
Risk factor	Diabetes	Fasting insulin	seq.5108.72	NOTCH3	lm	-1.44646	0.151326	1.76914857894244e-21	1.28935548433325e-17	1	3.22338871083313e-16	1
Risk factor	Diabetes	Fasting insulin	seq.5109.24	NRCAM	lm	0.566731	0.148448	0.000136212	0.99271	0	1	0
Risk factor	Diabetes	Fasting insulin	seq.5110.84	NRXN1	lm	-1.12485	0.149816	6.98096387821715e-14	5.08772647444466e-10	1	1.27193161861116e-08	1
Risk factor	Diabetes	Fasting insulin	seq.5111.15	NRXN3	lm	-0.796361	0.162258	9.47434498324534e-07	0.0069049	1	0.172623	0
Risk factor	Diabetes	Fasting insulin	seq.5112.73	CD200	lm	-0.395123	0.164446	0.016306	1	0	1	0
Risk factor	Diabetes	Fasting insulin	seq.5114.65	PRLR	lm	0.380096	0.160883	0.0181851	1	0	1	0
Risk factor	Diabetes	Fasting insulin	seq.5115.31	RELT	lm	-0.30837	0.188474	0.101869	1	0	1	0
Risk factor	Diabetes	Fasting insulin	seq.5116.62	ROBO2	lm	0.130115	0.151471	0.390375	1	0	1	0
Risk factor	Diabetes	Fasting insulin	seq.5117.14	ROBO3	lm	-0.216858	0.149174	0.146081	1	0	1	0
Risk factor	Diabetes	Fasting insulin	seq.5121.3	SEMA6B	lm	0.750176	0.152543	9.01360110776005e-07	0.00656911	1	0.164228	0
Risk factor	Diabetes	Fasting insulin	seq.5122.92	SEMA6A	lm	1.00358	0.153072	6.03665583632341e-11	4.3995147735125e-07	1	1.09987869337813e-05	1
Risk factor	Diabetes	Fasting insulin	seq.5124.62	ICAM5	lm	-0.738071	0.148567	6.9778314801049e-07	0.00508544	1	0.127136	0
Risk factor	Diabetes	Fasting insulin	seq.5124.69	ICAM5	lm	-0.850126	0.145713	5.71962874171376e-09	4.16846542696099e-05	1	0.00104212	1
Risk factor	Diabetes	Fasting insulin	seq.5125.6	SIGLEC14	lm	-0.16566	0.15552	0.286832	1	0	1	0
Risk factor	Diabetes	Fasting insulin	seq.5128.53	SLAMF6	lm	0.687921	0.170311	5.43867005836373e-05	0.39637	0	1	0
Risk factor	Diabetes	Fasting insulin	seq.5129.12	SCARF1	lm	-0.355498	0.149685	0.0175853	1	0	1	0
Risk factor	Diabetes	Fasting insulin	seq.5131.15	TNFRSF19	lm	-1.21312	0.16881	7.56829104508286e-13	5.51577051365639e-09	1	1.3789426284141e-07	1
Risk factor	Diabetes	Fasting insulin	seq.5132.71	IL27RA	lm	0.291623	0.160749	0.0697112	1	0	1	0
Risk factor	Diabetes	Fasting insulin	seq.5133.17	TGFBR2	lm	0.318132	0.150155	0.0341618	1	0	1	0
Risk factor	Diabetes	Fasting insulin	seq.5134.52	HAVCR2	lm	-0.0125198	0.165187	0.939587	1	0	1	0
Risk factor	Diabetes	Fasting insulin	seq.5138.50	TNFRSF12A	lm	-0.726445	0.144453	5.09276879198276e-07	0.00371161	1	0.0927902	0
Risk factor	Diabetes	Fasting insulin	seq.5139.32	UNC5C	lm	-0.650895	0.163962	7.28753450271791e-05	0.531116	0	1	0
Risk factor	Diabetes	Fasting insulin	seq.5140.56	UNC5D	lm	-2.68479	0.163873	6.67428335303757e-59	4.86421770769378e-55	1	1.21605442692345e-53	1
Risk factor	Diabetes	Fasting insulin	seq.5178.5	PDE7A	lm	-0.260857	0.156649	0.0959256	1	0	1	0
Risk factor	Diabetes	Fasting insulin	seq.5183.53	PRKAA1|PRKAB1|PRKAG1	lm	-0.847074	0.15008	1.74572632724093e-08	0.000127229	1	0.00318071	1
Risk factor	Diabetes	Fasting insulin	seq.5193.51	KRAS	lm	-0.483252	0.165363	0.00348844	1	0	1	0
Risk factor	Diabetes	Fasting insulin	seq.5196.7	NMT1	lm	0.668401	0.152484	1.19070511566062e-05	0.0867786	0	1	0
Risk factor	Diabetes	Fasting insulin	seq.5201.50	PDE9A	lm	-0.617769	0.144041	1.82757625569378e-05	0.133194	0	1	0
Risk factor	Diabetes	Fasting insulin	seq.5202.4	PPID	lm	-0.299504	0.143661	0.037135	1	0	1	0
Risk factor	Diabetes	Fasting insulin	seq.5204.13	PSME3	lm	-0.408176	0.141232	0.00386658	1	0	1	0
Risk factor	Diabetes	Fasting insulin	seq.5223.59	GCKR	lm	0.0857686	0.162574	0.597822	1	0	1	0
Risk factor	Diabetes	Fasting insulin	seq.5224.20	CSNK2A1	lm	-0.321328	0.143989	0.0256821	1	0	1	0
Risk factor	Diabetes	Fasting insulin	seq.5225.50	CSNK2A1|CSNK2B	lm	-0.5081	0.145206	0.000470508	1	0	1	0
Risk factor	Diabetes	Fasting insulin	seq.5226.36	CSNK2A2|CSNK2B	lm	-0.381146	0.144334	0.00829705	1	0	1	0
Risk factor	Diabetes	Fasting insulin	seq.5227.60	PDK1	lm	-0.322834	0.145792	0.026847	1	0	1	0
Risk factor	Diabetes	Fasting insulin	seq.5228.25	KIF23	lm	-0.684032	0.146418	3.05939217927282e-06	0.0222969	1	0.557421	0
Risk factor	Diabetes	Fasting insulin	seq.5229.90	IMPDH1	lm	0.466718	0.146058	0.00140438	1	0	1	0
Risk factor	Diabetes	Fasting insulin	seq.5230.99	HMGCR	lm	-0.518886	0.142582	0.000276049	1	0	1	0
Risk factor	Diabetes	Fasting insulin	seq.5231.79	PCSK9	lm	0.781305	0.150457	2.14739223737587e-07	0.00156502	1	0.0391255	1
Risk factor	Diabetes	Fasting insulin	seq.5236.2	NR1D1	lm	-0.608627	0.149015	4.48521882091175e-05	0.326883	0	1	0
Risk factor	Diabetes	Fasting insulin	seq.5238.26	PPIE	lm	-0.811731	0.145055	2.3019836647941e-08	0.000167769	1	0.00419421	1
Risk factor	Diabetes	Fasting insulin	seq.5242.37	MAP2K4	lm	-1.09761	0.1451	4.55315538751671e-14	3.31833964642218e-10	1	8.29584911605545e-09	1
Risk factor	Diabetes	Fasting insulin	seq.5245.40	PRKAA2|PRKAB2|PRKAG1	lm	0.165055	0.146187	0.25892	1	0	1	0
Risk factor	Diabetes	Fasting insulin	seq.5246.64	PDE2A	lm	-0.0329789	0.146016	0.821321	1	0	1	0
Risk factor	Diabetes	Fasting insulin	seq.5248.68	PPIF	lm	0.328161	0.144002	0.0227146	1	0	1	0
Risk factor	Diabetes	Fasting insulin	seq.5249.31	STK17B	lm	0.709636	0.151783	3.00685314736115e-06	0.0219139	1	0.547849	0
Risk factor	Diabetes	Fasting insulin	seq.5250.53	IMPDH2	lm	-0.180252	0.158771	0.256303	1	0	1	0
Risk factor	Diabetes	Fasting insulin	seq.5252.33	PDE11A	lm	-1.02841	0.150517	9.27192931476926e-12	6.75738208460384e-08	1	1.68934552115096e-06	1
Risk factor	Diabetes	Fasting insulin	seq.5253.1	PDE1A	lm	-0.181363	0.149992	0.226658	1	0	1	0
Risk factor	Diabetes	Fasting insulin	seq.5254.69	PDE3A	lm	-0.227609	0.168571	0.177001	1	0	1	0
Risk factor	Diabetes	Fasting insulin	seq.5255.22	PDE4D	lm	-0.133022	0.155096	0.391108	1	0	1	0
Risk factor	Diabetes	Fasting insulin	seq.5256.86	PDE5A	lm	-0.409325	0.148608	0.00589982	1	0	1	0
Risk factor	Diabetes	Fasting insulin	seq.5259.2	MAP3K7|TAB1	lm	0.353037	0.160619	0.0279938	1	0	1	0
Risk factor	Diabetes	Fasting insulin	seq.5260.80	TYK2	lm	0.492396	0.157434	0.00177162	1	0	1	0
Risk factor	Diabetes	Fasting insulin	seq.5261.13	ABL2	lm	0.66347	0.164656	5.66917106907754e-05	0.413169	0	1	0
Risk factor	Diabetes	Fasting insulin	seq.5262.57	BCAR3	lm	0.471013	0.152411	0.00200906	1	0	1	0
Risk factor	Diabetes	Fasting insulin	seq.5264.65	CALR	lm	-0.323762	0.146497	0.0271453	1	0	1	0
Risk factor	Diabetes	Fasting insulin	seq.5265.12	GRAP2	lm	-0.0543654	0.14646	0.710507	1	0	1	0
Risk factor	Diabetes	Fasting insulin	seq.5268.49	MMP16	lm	-0.347714	0.151039	0.0213647	1	0	1	0
Risk factor	Diabetes	Fasting insulin	seq.5272.55	SHC1	lm	-0.130969	0.164834	0.42691	1	0	1	0
Risk factor	Diabetes	Fasting insulin	seq.5275.28	VAV1	lm	-0.42392	0.144315	0.00332321	1	0	1	0
Risk factor	Diabetes	Fasting insulin	seq.5280.68	SLC25A18	lm	-0.262236	0.163409	0.108602	1	0	1	0
Risk factor	Diabetes	Fasting insulin	seq.5301.7	CCL11	lm	-1.07987	0.148826	4.55773013780168e-13	3.32167372442987e-09	1	8.30418431107466e-08	1
Risk factor	Diabetes	Fasting insulin	seq.5307.12	F9	lm	1.04572	0.145901	8.68315331499941e-13	6.32828213597157e-09	1	1.58207053399289e-07	1
Risk factor	Diabetes	Fasting insulin	seq.5312.49	APOE	lm	-0.572437	0.150183	0.000139623	1	0	1	0
Risk factor	Diabetes	Fasting insulin	seq.5315.22	TNNT2	lm	0.907077	0.171025	1.1798841926941e-07	0.0008599	1	0.0214975	1
Risk factor	Diabetes	Fasting insulin	seq.5316.54	F2	lm	-0.0922096	0.143881	0.521633	1	0	1	0
Risk factor	Diabetes	Fasting insulin	seq.5335.73	ANXA6	lm	-0.740421	0.151523	1.05627648891616e-06	0.00769814	1	0.192454	0
Risk factor	Diabetes	Fasting insulin	seq.5337.64	CD86	lm	-0.588293	0.1477	6.89460242219703e-05	0.502479	0	1	0
Risk factor	Diabetes	Fasting insulin	seq.5339.49	S100A9	lm	0.728204	0.147898	8.74808534934961e-07	0.0063756	1	0.15939	0
Risk factor	Diabetes	Fasting insulin	seq.5340.24	CASP10	lm	0.321441	0.154771	0.0378606	1	0	1	0
Risk factor	Diabetes	Fasting insulin	seq.5343.74	CPE	lm	0.0862636	0.167121	0.605753	1	0	1	0
Risk factor	Diabetes	Fasting insulin	seq.5345.51	CKAP2	lm	-0.322083	0.161707	0.0464469	1	0	1	0
Risk factor	Diabetes	Fasting insulin	seq.5346.24	CPNE1	lm	0.271805	0.170694	0.111365	1	0	1	0
Risk factor	Diabetes	Fasting insulin	seq.5347.59	CCNB1	lm	-0.179672	0.168356	0.285924	1	0	1	0
Risk factor	Diabetes	Fasting insulin	seq.5349.69	DLL1	lm	-0.394453	0.158444	0.0128207	1	0	1	0
Risk factor	Diabetes	Fasting insulin	seq.5350.14	GPC6	lm	0.51596	0.153973	0.000810849	1	0	1	0
Risk factor	Diabetes	Fasting insulin	seq.5351.52	HNRNPA2B1	lm	1.06008	0.145842	4.15094133943052e-13	3.02520604817697e-09	1	7.56301512044241e-08	1
Risk factor	Diabetes	Fasting insulin	seq.5352.11	TNFRSF14	lm	-0.0854689	0.167201	0.609251	1	0	1	0
Risk factor	Diabetes	Fasting insulin	seq.5353.89	IL1RN	lm	2.80538	0.141897	4.97745695177755e-84	3.62757062645548e-80	1	9.0689265661387e-79	1
Risk factor	Diabetes	Fasting insulin	seq.5354.11	KRT18	lm	-0.160521	0.160634	0.317695	1	0	1	0
Risk factor	Diabetes	Fasting insulin	seq.5355.69	TNFSF14	lm	-0.224399	0.145461	0.122969	1	0	1	0
Risk factor	Diabetes	Fasting insulin	seq.5356.2	MIF	lm	-0.186236	0.151792	0.219908	1	0	1	0
Risk factor	Diabetes	Fasting insulin	seq.5357.60	NLGN4X	lm	-0.471427	0.147336	0.0013839	1	0	1	0
Risk factor	Diabetes	Fasting insulin	seq.5358.3	OMD	lm	-0.900358	0.147888	1.22205814723802e-09	8.9063597770707e-06	1	0.000222659	1
Risk factor	Diabetes	Fasting insulin	seq.5359.65	PIM1	lm	-0.416366	0.171377	0.015151	1	0	1	0
Risk factor	Diabetes	Fasting insulin	seq.5360.9	AKT2	lm	0.00865078	0.150388	0.954131	1	0	1	0
Risk factor	Diabetes	Fasting insulin	seq.5363.51	SEMA3E	lm	-0.878155	0.147915	3.08730673008968e-09	2.25002914488936e-05	1	0.000562507	1
Risk factor	Diabetes	Fasting insulin	seq.5364.7	SET	lm	0.29296	0.155713	0.0599713	1	0	1	0
Risk factor	Diabetes	Fasting insulin	seq.5383.14	TNFRSF13C	lm	0.736442	0.164466	7.69992942464465e-06	0.0561171	0	1	0
Risk factor	Diabetes	Fasting insulin	seq.5384.67	BRF1	lm	0.873261	0.159451	4.53250422304194e-08	0.000330329	1	0.00825822	1
Risk factor	Diabetes	Fasting insulin	seq.5392.73	FAS	lm	-0.0660588	0.159935	0.679598	1	0	1	0
Risk factor	Diabetes	Fasting insulin	seq.5400.52	LEPR	lm	-1.02197	0.154898	4.57896195528065e-11	3.33714747300854e-07	1	8.34286868252134e-06	1
Risk factor	Diabetes	Fasting insulin	seq.5404.53	TNFRSF21	lm	-0.905884	0.165607	4.70275639301234e-08	0.000342737	1	0.00856842	1
Risk factor	Diabetes	Fasting insulin	seq.5410.53	CDH15	lm	0.725056	0.15276	2.12491849088956e-06	0.0154864	1	0.38716	0
Risk factor	Diabetes	Fasting insulin	seq.5412.53	CD27	lm	0.238815	0.162129	0.14081	1	0	1	0
Risk factor	Diabetes	Fasting insulin	seq.5424.55	TNFRSF11A	lm	0.417212	0.148634	0.005019	1	0	1	0
Risk factor	Diabetes	Fasting insulin	seq.5430.66	SIRPA	lm	-0.459645	0.154268	0.00289996	1	0	1	0
Risk factor	Diabetes	Fasting insulin	seq.5437.63	FABP3	lm	3.094	0.176117	3.22858751707769e-67	2.35299458244622e-63	1	5.88248645611555e-62	1
Risk factor	Diabetes	Fasting insulin	seq.5440.26	TNNI2	lm	0.447188	0.16154	0.00565481	1	0	1	0
Risk factor	Diabetes	Fasting insulin	seq.5441.67	TNNI3	lm	-0.410226	0.150421	0.00640871	1	0	1	0
Risk factor	Diabetes	Fasting insulin	seq.5443.62	NPPA	lm	0.13638	0.166098	0.411634	1	0	1	0
Risk factor	Diabetes	Fasting insulin	seq.5451.1	ALCAM	lm	0.0574574	0.153889	0.708889	1	0	1	0
Risk factor	Diabetes	Fasting insulin	seq.5452.71	ASGR1	lm	2.14891	0.168219	7.82047171505251e-37	5.69955978593027e-33	1	1.42488994648257e-31	1
Risk factor	Diabetes	Fasting insulin	seq.5456.59	CNDP1	lm	0.718659	0.148325	1.30077430182157e-06	0.00948004	1	0.237001	0
Risk factor	Diabetes	Fasting insulin	seq.5457.5	COLEC12	lm	-0.739243	0.148831	7.01036207397482e-07	0.00510915	1	0.127729	0
Risk factor	Diabetes	Fasting insulin	seq.5459.33	CST1	lm	-0.751037	0.152572	8.80032841106553e-07	0.00641368	1	0.160342	0
Risk factor	Diabetes	Fasting insulin	seq.5460.60	DDX19B	lm	0.699753	0.212559	0.00100111	1	0	1	0
Risk factor	Diabetes	Fasting insulin	seq.5462.62	FCN3	lm	1.96775	0.152948	2.50657732825178e-37	1.82679355682989e-33	1	4.56698389207474e-32	1
Risk factor	Diabetes	Fasting insulin	seq.5463.22	GAS1	lm	-1.2987	0.171186	3.85243736385343e-14	2.80765635077638e-10	1	7.01914087694095e-09	1
Risk factor	Diabetes	Fasting insulin	seq.5464.52	GRB2	lm	-0.128242	0.156513	0.412612	1	0	1	0
Risk factor	Diabetes	Fasting insulin	seq.5465.32	HS6ST1	lm	-0.265418	0.150634	0.0781241	1	0	1	0
Risk factor	Diabetes	Fasting insulin	seq.5467.15	HSP90AB1	lm	1.59797	0.143827	2.27710002162324e-28	1.65955049575902e-24	1	4.14887623939754e-23	1
Risk factor	Diabetes	Fasting insulin	seq.5468.67	IL17RC	lm	-0.71242	0.154297	3.9804034466435e-06	0.0290092	1	0.72523	0
Risk factor	Diabetes	Fasting insulin	seq.5475.10	PRKCB	lm	-0.0787829	0.145556	0.588355	1	0	1	0
Risk factor	Diabetes	Fasting insulin	seq.5476.66	PRKCG	lm	-0.260519	0.151382	0.085321	1	0	1	0
Risk factor	Diabetes	Fasting insulin	seq.5478.50	FOLH1	lm	-0.111547	0.143496	0.436982	1	0	1	0
Risk factor	Diabetes	Fasting insulin	seq.5480.49	CCL5	lm	-0.266568	0.148053	0.07184	1	0	1	0
Risk factor	Diabetes	Fasting insulin	seq.5481.16	RASA1	lm	0.0513726	0.160781	0.749346	1	0	1	0
Risk factor	Diabetes	Fasting insulin	seq.5483.1	RGMA	lm	-0.520737	0.159806	0.00112679	1	0	1	0
Risk factor	Diabetes	Fasting insulin	seq.5484.63	RPS3A	lm	-0.0600559	0.150061	0.689018	1	0	1	0
Risk factor	Diabetes	Fasting insulin	seq.5486.73	ICAM2	lm	0.0847715	0.153356	0.580441	1	0	1	0
Risk factor	Diabetes	Fasting insulin	seq.5487.7	SLAMF7	lm	0.229618	0.150021	0.125934	1	0	1	0
Risk factor	Diabetes	Fasting insulin	seq.5488.74	SRC	lm	-0.571862	0.143573	6.89332654465577e-05	0.502386	0	1	0
Risk factor	Diabetes	Fasting insulin	seq.5489.18	STIP1	lm	-0.217414	0.150141	0.147656	1	0	1	0
Risk factor	Diabetes	Fasting insulin	seq.5490.53	SPOCK1	lm	-0.613326	0.15555	8.15123521377644e-05	0.594062	0	1	0
Risk factor	Diabetes	Fasting insulin	seq.5491.12	SPOCK2	lm	0.0337388	0.156054	0.828841	1	0	1	0
Risk factor	Diabetes	Fasting insulin	seq.5493.17	WNK3	lm	0.247406	0.152344	0.104436	1	0	1	0
Risk factor	Diabetes	Fasting insulin	seq.5494.52	SNRPF	lm	-0.399632	0.157325	0.0111078	1	0	1	0
Risk factor	Diabetes	Fasting insulin	seq.5496.49	SPON1	lm	-1.46869	0.159058	3.68753079853276e-20	2.68747244597068e-16	1	6.71868111492669e-15	1
Risk factor	Diabetes	Fasting insulin	seq.5508.62	CTSD	lm	1.82423	0.151565	6.09851382275966e-33	4.44459687402724e-29	1	1.11114921850681e-27	1
Risk factor	Diabetes	Fasting insulin	seq.5509.7	EGF	lm	-0.354976	0.14602	0.0150896	1	0	1	0
Risk factor	Diabetes	Fasting insulin	seq.5526.53	TNFRSF18	lm	0.0715166	0.146198	0.624737	1	0	1	0
Risk factor	Diabetes	Fasting insulin	seq.5532.53	FGFR1	lm	-1.25356	0.160513	6.85191162480204e-15	4.99367319215572e-11	1	1.24841829803893e-09	1
Risk factor	Diabetes	Fasting insulin	seq.5534.49	TNFRSF10B	lm	-0.00592275	0.154376	0.969397	1	0	1	0
Risk factor	Diabetes	Fasting insulin	seq.5542.22	NRP1	lm	-0.586337	0.152448	0.00012138	0.884618	0	1	0
Risk factor	Diabetes	Fasting insulin	seq.5581.28	FGL1	lm	-0.997364	0.149899	3.14544885149483e-11	2.29240312296943e-07	1	5.73100780742358e-06	1
Risk factor	Diabetes	Fasting insulin	seq.5583.62	RYK	lm	-0.795842	0.158953	5.71364502496879e-07	0.0041641	1	0.104103	0
Risk factor	Diabetes	Fasting insulin	seq.5584.21	TCN2	lm	0.284077	0.151315	0.0605197	1	0	1	0
Risk factor	Diabetes	Fasting insulin	seq.5586.66	MINPP1	lm	0.379154	0.166775	0.0230392	1	0	1	0
Risk factor	Diabetes	Fasting insulin	seq.5587.3	CCDC134	lm	0.11844	0.171231	0.489158	1	0	1	0
Risk factor	Diabetes	Fasting insulin	seq.5590.11	ZPLD1	lm	0.92747	0.159424	6.31549744265062e-09	4.60273453620378e-05	1	0.00115068	1
Risk factor	Diabetes	Fasting insulin	seq.5593.11	PDIA5	lm	-0.312056	0.147429	0.0343353	1	0	1	0
Risk factor	Diabetes	Fasting insulin	seq.5594.87	MESD	lm	0.992543	0.153291	1.03357011691033e-10	7.53265901204251e-07	1	1.88316475301062e-05	1
Risk factor	Diabetes	Fasting insulin	seq.5596.75	CD5	lm	0.389085	0.151865	0.0104328	1	0	1	0
Risk factor	Diabetes	Fasting insulin	seq.5598.3	GREM2	lm	-0.2682	0.153291	0.0802425	1	0	1	0
Risk factor	Diabetes	Fasting insulin	seq.5599.88	PCYOX1L	lm	0.763235	0.175243	1.35386649748293e-05	0.0986698	0	1	0
Risk factor	Diabetes	Fasting insulin	seq.5601.2	PGLYRP2	lm	-0.225302	0.147754	0.127356	1	0	1	0
Risk factor	Diabetes	Fasting insulin	seq.5602.62	RNASE10	lm	0.932815	0.160321	6.28710210939929e-09	4.5820400173302e-05	1	0.00114551	1
Risk factor	Diabetes	Fasting insulin	seq.5604.30	HPSE	lm	0.1092	0.143151	0.445599	1	0	1	0
Risk factor	Diabetes	Fasting insulin	seq.5605.77	MFNG	lm	-0.707441	0.174212	4.9607853898051e-05	0.361542	0	1	0
Risk factor	Diabetes	Fasting insulin	seq.5606.24	MFAP1	lm	-0.481917	0.145232	0.000911844	1	0	1	0
Risk factor	Diabetes	Fasting insulin	seq.5609.92	TAFA5	lm	-1.17424	0.156816	8.13294189316194e-14	5.92728805173642e-10	1	1.48182201293411e-08	1
Risk factor	Diabetes	Fasting insulin	seq.5610.32	FAM171A1	lm	-0.33796	0.14454	0.0194148	1	0	1	0
Risk factor	Diabetes	Fasting insulin	seq.5611.56	DEFB108B	lm	-0.697895	0.156453	8.33561506173337e-06	0.06075	0	1	0
Risk factor	Diabetes	Fasting insulin	seq.5612.16	HINT2	lm	0.202927	0.154695	0.189647	1	0	1	0
Risk factor	Diabetes	Fasting insulin	seq.5613.75	LAT2	lm	0.360301	0.156392	0.0212707	1	0	1	0
Risk factor	Diabetes	Fasting insulin	seq.5614.44	CRH	lm	0.262789	0.162621	0.106161	1	0	1	0
Risk factor	Diabetes	Fasting insulin	seq.5615.62	FAM172A	lm	0.265352	0.151035	0.0789942	1	0	1	0
Risk factor	Diabetes	Fasting insulin	seq.5617.41	NPFF	lm	0.152499	0.147123	0.299997	1	0	1	0
Risk factor	Diabetes	Fasting insulin	seq.5618.50	FAM3B	lm	0.617177	0.143945	1.83810789681146e-05	0.133961	0	1	0
Risk factor	Diabetes	Fasting insulin	seq.5620.13	PAM	lm	0.0516937	0.149908	0.730231	1	0	1	0
Risk factor	Diabetes	Fasting insulin	seq.5621.64	THSD1	lm	-0.201231	0.144674	0.164304	1	0	1	0
Risk factor	Diabetes	Fasting insulin	seq.5623.11	CD300LF	lm	0.869679	0.162475	9.02864404101696e-08	0.000658008	1	0.0164502	1
Risk factor	Diabetes	Fasting insulin	seq.5624.66	FOLR3	lm	-0.407602	0.144826	0.00490431	1	0	1	0
Risk factor	Diabetes	Fasting insulin	seq.5626.20	CTRC	lm	-1.09126	0.160036	1.01931626561607e-11	7.42877694380989e-08	1	1.85719423595248e-06	1
Risk factor	Diabetes	Fasting insulin	seq.5627.53	GNRH1	lm	0.0617136	0.158508	0.69704	1	0	1	0
Risk factor	Diabetes	Fasting insulin	seq.5628.21	SEMA3G	lm	0.910173	0.14828	8.94759456279297e-10	6.52100691736351e-06	1	0.000163025	1
Risk factor	Diabetes	Fasting insulin	seq.5629.58	KLRC1	lm	0.46557	0.155075	0.00269252	1	0	1	0
Risk factor	Diabetes	Fasting insulin	seq.5630.48	CD300A	lm	0.0931359	0.162979	0.567712	1	0	1	0
Risk factor	Diabetes	Fasting insulin	seq.5631.83	MLN	lm	0.491646	0.148565	0.000941461	1	0	1	0
Risk factor	Diabetes	Fasting insulin	seq.5632.6	CRTAC1	lm	-1.35348	0.151282	4.95952689524997e-19	3.61450320125818e-15	1	9.03625800314544e-14	1
Risk factor	Diabetes	Fasting insulin	seq.5633.65	LILRB2	lm	0.150987	0.155776	0.332459	1	0	1	0
Risk factor	Diabetes	Fasting insulin	seq.5634.39	POFUT1	lm	1.45968	0.146799	4.27005419443184e-23	3.11201549690193e-19	1	7.78003874225481e-18	1
Risk factor	Diabetes	Fasting insulin	seq.5635.66	TREM2	lm	0.895146	0.152687	4.82877114085348e-09	3.51920840745402e-05	1	0.000879802	1
Risk factor	Diabetes	Fasting insulin	seq.5636.10	MFAP4	lm	0.297676	0.148532	0.0451068	1	0	1	0
Risk factor	Diabetes	Fasting insulin	seq.5637.81	NTNG1	lm	-0.625169	0.151537	3.75518040726403e-05	0.273678	0	1	0
Risk factor	Diabetes	Fasting insulin	seq.5638.23	COLGALT1	lm	1.10904	0.152908	4.65854127255378e-13	3.39514487943719e-09	1	8.48786219859299e-08	1
Risk factor	Diabetes	Fasting insulin	seq.5639.49	NETO1	lm	0.690321	0.151075	5.00173913979502e-06	0.0364527	1	0.911317	0
Risk factor	Diabetes	Fasting insulin	seq.5643.2	LCN8	lm	-0.453828	0.142952	0.00150847	1	0	1	0
Risk factor	Diabetes	Fasting insulin	seq.5644.60	RNASE4	lm	0.215492	0.177333	0.22435	1	0	1	0
Risk factor	Diabetes	Fasting insulin	seq.5646.20	RNASE6	lm	0.64846	0.167801	0.000112648	0.820977	0	1	0
Risk factor	Diabetes	Fasting insulin	seq.5648.28	CTRB2	lm	-0.0362378	0.14641	0.804524	1	0	1	0
Risk factor	Diabetes	Fasting insulin	seq.5649.83	PSG4	lm	-0.616656	0.143717	1.81196447873322e-05	0.132056	0	1	0
Risk factor	Diabetes	Fasting insulin	seq.5650.9	PDIA6	lm	-1.55525	0.166361	1.27382165960922e-20	9.28361225523199e-17	1	2.320903063808e-15	1
Risk factor	Diabetes	Fasting insulin	seq.5651.50	PSG7	lm	-0.69537	0.144325	1.4893380812084e-06	0.0108543	1	0.271357	0
Risk factor	Diabetes	Fasting insulin	seq.5653.23	PRSS37	lm	-0.295415	0.143536	0.0396262	1	0	1	0
Risk factor	Diabetes	Fasting insulin	seq.5654.70	TMX3	lm	-0.596784	0.149682	6.78025819965339e-05	0.494145	0	1	0
Risk factor	Diabetes	Fasting insulin	seq.5656.53	ENDOU	lm	-0.493589	0.149882	0.000997013	1	0	1	0
Risk factor	Diabetes	Fasting insulin	seq.5657.28	ST3GAL1	lm	-1.95803	0.14764	1.60165249234903e-39	1.16728433642397e-35	1	2.91821084105993e-34	1
Risk factor	Diabetes	Fasting insulin	seq.5658.64	F13B	lm	-1.0354	0.144716	9.51432263770626e-13	6.93403833836032e-09	1	1.73350958459008e-07	1
Risk factor	Diabetes	Fasting insulin	seq.5659.11	TRH	lm	0.19809	0.161552	0.22019	1	0	1	0
Risk factor	Diabetes	Fasting insulin	seq.5660.51	SOD3	lm	-1.46072	0.151205	6.68941533429252e-22	4.87524589563239e-18	1	1.2188114739081e-16	1
Risk factor	Diabetes	Fasting insulin	seq.5661.15	IL18	lm	0.668518	0.149245	7.64374842027147e-06	0.0557076	0	1	0
Risk factor	Diabetes	Fasting insulin	seq.5663.18	PF4V1	lm	-0.484074	0.145039	0.000851021	1	0	1	0
Risk factor	Diabetes	Fasting insulin	seq.5664.57	DEFB106A	lm	0.72128	0.152674	2.36774657966847e-06	0.0172561	1	0.431403	0
Risk factor	Diabetes	Fasting insulin	seq.5666.64	IL1R2	lm	-0.294104	0.144697	0.0421471	1	0	1	0
Risk factor	Diabetes	Fasting insulin	seq.5667.3	SEMA3B	lm	0.292517	0.168995	0.0835245	1	0	1	0
Risk factor	Diabetes	Fasting insulin	seq.5668.49	AGR3	lm	1.22413	0.14691	9.95779716499555e-17	7.25724257384876e-13	1	1.81431064346219e-11	1
Risk factor	Diabetes	Fasting insulin	seq.5669.26	SIRPB2	lm	1.31529	0.152437	8.10344948364377e-18	5.90579398367958e-14	1	1.4764484959199e-12	1
Risk factor	Diabetes	Fasting insulin	seq.5671.1	CTRB1	lm	-0.270217	0.149265	0.0703028	1	0	1	0
Risk factor	Diabetes	Fasting insulin	seq.5675.6	TNC	lm	0.186898	0.146403	0.201799	1	0	1	0
Risk factor	Diabetes	Fasting insulin	seq.5676.54	ASIP	lm	0.790056	0.155141	3.65471305426918e-07	0.00266355	1	0.0665889	0
Risk factor	Diabetes	Fasting insulin	seq.5677.15	C2orf66	lm	1.08063	0.153904	2.46841870065049e-12	1.79898354903408e-08	1	4.49745887258519e-07	1
Risk factor	Diabetes	Fasting insulin	seq.5679.16	DEFB103A	lm	0.764304	0.156569	1.08297198425669e-06	0.0078927	1	0.197317	0
Risk factor	Diabetes	Fasting insulin	seq.5680.54	OBP2B	lm	-1.09626	0.170036	1.23892198511293e-10	9.02926342750304e-07	1	2.25731585687576e-05	1
Risk factor	Diabetes	Fasting insulin	seq.5682.13	VASN	lm	-0.139476	0.163656	0.394113	1	0	1	0
Risk factor	Diabetes	Fasting insulin	seq.5687.5	PRKCSH	lm	-0.998007	0.164726	1.46702115019168e-09	1.06916501425969e-05	1	0.000267291	1
Risk factor	Diabetes	Fasting insulin	seq.5688.65	CBLN4	lm	1.26702	0.149542	3.06285349016105e-17	2.23220762362938e-13	1	5.58051905907343e-12	1
Risk factor	Diabetes	Fasting insulin	seq.5689.1	DEFB112	lm	0.119513	0.145052	0.410014	1	0	1	0
Risk factor	Diabetes	Fasting insulin	seq.5690.49	TUFT1	lm	0.15803	0.158045	0.317402	1	0	1	0
Risk factor	Diabetes	Fasting insulin	seq.5691.2	CRISPLD2	lm	0.547228	0.143467	0.000138106	1	0	1	0
Risk factor	Diabetes	Fasting insulin	seq.5692.79	TNF	lm	0.625003	0.165332	0.00015836	1	0	1	0
Risk factor	Diabetes	Fasting insulin	seq.5693.6	REG1B	lm	0.00508096	0.157917	0.974334	1	0	1	0
Risk factor	Diabetes	Fasting insulin	seq.5694.57	SMOC1	lm	-1.30958	0.187367	3.09815176873733e-12	2.25793300905577e-08	1	5.64483252263941e-07	1
Risk factor	Diabetes	Fasting insulin	seq.5695.5	BPIFA2	lm	-1.35294	0.147657	7.06097880694024e-20	5.14604135449805e-16	1	1.28651033862451e-14	1
Risk factor	Diabetes	Fasting insulin	seq.5698.60	TNXB	lm	-1.05855	0.145821	4.45072153179903e-13	3.24368585237514e-09	1	8.10921463093783e-08	1
Risk factor	Diabetes	Fasting insulin	seq.5699.19	FAM189A2	lm	-0.530038	0.157044	0.000743137	1	0	1	0
Risk factor	Diabetes	Fasting insulin	seq.5701.81	CLEC3B	lm	-1.26883	0.160532	3.25825563924502e-15	2.37461670988177e-11	1	5.93654177470443e-10	1
Risk factor	Diabetes	Fasting insulin	seq.5703.26	OLFM1	lm	-0.179046	0.145357	0.21809	1	0	1	0
Risk factor	Diabetes	Fasting insulin	seq.5704.74	GZMM	lm	0.394014	0.155147	0.0111254	1	0	1	0
Risk factor	Diabetes	Fasting insulin	seq.5707.55	ELK3	lm	1.3093	0.154396	2.87579203402927e-17	2.09587723440053e-13	1	5.23969308600133e-12	1
Risk factor	Diabetes	Fasting insulin	seq.5708.1	LEAP2	lm	1.09956	0.145305	4.46075819181283e-14	3.25100057019319e-10	1	8.12750142548298e-09	1
Risk factor	Diabetes	Fasting insulin	seq.5713.9	IFNL3	lm	-0.792122	0.143785	3.77567834789446e-08	0.000275171	1	0.00687929	1
Risk factor	Diabetes	Fasting insulin	seq.5714.88	IFNA6	lm	0.65731	0.158668	3.48577970735075e-05	0.254044	0	1	0
Risk factor	Diabetes	Fasting insulin	seq.5715.4	ABHD14A	lm	1.0143	0.158016	1.49025063274777e-10	1.08609466114658e-06	1	2.71523665286644e-05	1
Risk factor	Diabetes	Fasting insulin	seq.5716.49	CSAG1	lm	0.347968	0.155475	0.0252552	1	0	1	0
Risk factor	Diabetes	Fasting insulin	seq.5717.2	CILP	lm	1.35325	0.156711	7.62472077106414e-18	5.55689649795155e-14	1	1.38922412448789e-12	1
Risk factor	Diabetes	Fasting insulin	seq.5719.66	FAM189A2	lm	0.546044	0.154481	0.000411689	1	0	1	0
Risk factor	Diabetes	Fasting insulin	seq.5721.1	CD226	lm	1.00865	0.152378	3.95883410928503e-11	2.88519829884693e-07	1	7.21299574711733e-06	1
Risk factor	Diabetes	Fasting insulin	seq.5722.78	PRCP	lm	2.02886	0.146305	5.48837952566861e-43	3.99993099830728e-39	1	9.99982749576821e-38	1
Risk factor	Diabetes	Fasting insulin	seq.5723.4	INSL3	lm	0.300769	0.169206	0.0755382	1	0	1	0
Risk factor	Diabetes	Fasting insulin	seq.5724.58	SBSN	lm	0.692341	0.161833	1.9179893108683e-05	0.139783	0	1	0
Risk factor	Diabetes	Fasting insulin	seq.5725.1	OMD	lm	-0.954135	0.149463	1.87347067756504e-10	1.3653854298094e-06	1	3.4134635745235e-05	1
Risk factor	Diabetes	Fasting insulin	seq.5726.49	SPAG11A	lm	0.771603	0.154877	6.4901174457217e-07	0.00473	1	0.11825	0
Risk factor	Diabetes	Fasting insulin	seq.5727.35	B3GLCT	lm	0.510691	0.150375	0.000688448	1	0	1	0
Risk factor	Diabetes	Fasting insulin	seq.5728.60	FCRL1	lm	0.206263	0.151198	0.172564	1	0	1	0
Risk factor	Diabetes	Fasting insulin	seq.5729.27	SOST	lm	-0.387464	0.153549	0.0116515	1	0	1	0
Risk factor	Diabetes	Fasting insulin	seq.5730.60	CXCL14	lm	1.13569	0.156543	4.59864486570106e-13	3.35149237812293e-09	1	8.37873094530733e-08	1
Risk factor	Diabetes	Fasting insulin	seq.5731.1	SPINK6	lm	-0.117527	0.152492	0.440915	1	0	1	0
Risk factor	Diabetes	Fasting insulin	seq.5733.61	IFNA10	lm	0.431176	0.152355	0.00467108	1	0	1	0
Risk factor	Diabetes	Fasting insulin	seq.5734.13	NECTIN4	lm	-0.707432	0.149725	2.36130109426313e-06	0.0172092	1	0.430229	0
Risk factor	Diabetes	Fasting insulin	seq.5735.54	C1GALT1C1	lm	0.269846	0.18454	0.143729	1	0	1	0
Risk factor	Diabetes	Fasting insulin	seq.5736.1	TREML2	lm	-0.250967	0.148091	0.0901941	1	0	1	0
Risk factor	Diabetes	Fasting insulin	seq.5737.61	SEMA4D	lm	0.817723	0.149957	5.17385521259017e-08	0.000377071	1	0.00942676	1
Risk factor	Diabetes	Fasting insulin	seq.5738.25	TNC	lm	0.123973	0.147843	0.40176	1	0	1	0
Risk factor	Diabetes	Fasting insulin	seq.5739.75	KRTDAP	lm	0.675796	0.168441	6.10156983202061e-05	0.444682	0	1	0
Risk factor	Diabetes	Fasting insulin	seq.5740.17	ROBO1	lm	-0.121644	0.152289	0.424459	1	0	1	0
Risk factor	Diabetes	Fasting insulin	seq.5741.55	RNASE3	lm	0.464513	0.151359	0.00215895	1	0	1	0
Risk factor	Diabetes	Fasting insulin	seq.5742.14	ACP6	lm	-0.453349	0.153521	0.00316054	1	0	1	0
Risk factor	Diabetes	Fasting insulin	seq.5743.82	CARTPT	lm	-0.874362	0.143649	1.23193839555095e-09	8.97836702677533e-06	1	0.000224459	1
Risk factor	Diabetes	Fasting insulin	seq.5744.12	MENT	lm	-1.2759	0.157531	6.78480892800512e-16	4.94476874673013e-12	1	1.23619218668253e-10	1
Risk factor	Diabetes	Fasting insulin	seq.5745.64	PI15	lm	1.16101	0.162413	9.95298539537513e-13	7.25373575614939e-09	1	1.81343393903735e-07	1
Risk factor	Diabetes	Fasting insulin	seq.5746.37	EFNB1	lm	-0.169419	0.147323	0.2502	1	0	1	0
Risk factor	Diabetes	Fasting insulin	seq.5747.67	BGLAP	lm	-0.343536	0.16905	0.0421874	1	0	1	0
Risk factor	Diabetes	Fasting insulin	seq.5748.20	ASAH1	lm	0.510527	0.156675	0.00112698	1	0	1	0
Risk factor	Diabetes	Fasting insulin	seq.5749.53	CLPS	lm	-0.796195	0.147707	7.33196091685152e-08	0.000534353	1	0.0133588	1
Risk factor	Diabetes	Fasting insulin	seq.5751.14	LETMD1	lm	-1.11407	0.142873	7.52669494854607e-15	5.48545527850037e-11	1	1.37136381962509e-09	1
Risk factor	Diabetes	Fasting insulin	seq.5752.63	SUSD3	lm	-0.498665	0.160053	0.00184527	1	0	1	0
Risk factor	Diabetes	Fasting insulin	seq.5753.21	TAFA1	lm	0.437247	0.159561	0.00615863	1	0	1	0
Risk factor	Diabetes	Fasting insulin	seq.5754.76	INSL6	lm	-0.382081	0.174216	0.02834	1	0	1	0
Risk factor	Diabetes	Fasting insulin	seq.5755.29	GIP	lm	-0.243811	0.157066	0.120653	1	0	1	0
Risk factor	Diabetes	Fasting insulin	seq.5756.66	PAPPA2	lm	1.4131	0.165139	1.49492074745114e-17	1.08949824074239e-13	1	2.72374560185598e-12	1
Risk factor	Diabetes	Fasting insulin	seq.5757.45	GNAS	lm	0.677255	0.158605	1.98790973812683e-05	0.144879	0	1	0
Risk factor	Diabetes	Fasting insulin	seq.5758.49	KLK9	lm	0.293403	0.167915	0.0806379	1	0	1	0
Risk factor	Diabetes	Fasting insulin	seq.5759.10	EFNA3	lm	-0.119693	0.155117	0.440366	1	0	1	0
Risk factor	Diabetes	Fasting insulin	seq.5762.35	SPAG11B	lm	-0.121997	0.14619	0.40403	1	0	1	0
Risk factor	Diabetes	Fasting insulin	seq.5763.67	DEFB104A	lm	0.54192	0.199094	0.00651128	1	0	1	0
Risk factor	Diabetes	Fasting insulin	seq.5764.4	GALNT2	lm	0.0503608	0.158749	0.751078	1	0	1	0
Risk factor	Diabetes	Fasting insulin	seq.5765.53	DEFB121	lm	-0.0867585	0.150725	0.564905	1	0	1	0
Risk factor	Diabetes	Fasting insulin	seq.5792.8	AFP	lm	-0.714447	0.145555	9.45360388908763e-07	0.00688979	1	0.172245	0
Risk factor	Diabetes	Fasting insulin	seq.5798.3	BID	lm	-0.558866	0.147317	0.0001501	1	0	1	0
Risk factor	Diabetes	Fasting insulin	seq.5801.72	NGF	lm	-0.22491	0.144292	0.119122	1	0	1	0
Risk factor	Diabetes	Fasting insulin	seq.5803.24	C3	lm	0.35709	0.146449	0.0147878	1	0	1	0
Risk factor	Diabetes	Fasting insulin	seq.5807.77	CD70	lm	-0.930897	0.151601	8.82483801066404e-10	6.43154194217195e-06	1	0.000160789	1
Risk factor	Diabetes	Fasting insulin	seq.5810.25	TDGF1	lm	-0.15662	0.145919	0.283168	1	0	1	0
Risk factor	Diabetes	Fasting insulin	seq.5813.58	EPO	lm	-0.153341	0.144461	0.288526	1	0	1	0
Risk factor	Diabetes	Fasting insulin	seq.5822.22	GDNF	lm	-0.560093	0.144164	0.000103533	0.754547	0	1	0
Risk factor	Diabetes	Fasting insulin	seq.5825.49	IFNGR1	lm	-0.898763	0.151815	3.41679660745478e-09	2.49016136751304e-05	1	0.00062254	1
Risk factor	Diabetes	Fasting insulin	seq.5834.18	IL9	lm	-0.816714	0.148434	3.92527086532281e-08	0.000286074	1	0.00715184	1
Risk factor	Diabetes	Fasting insulin	seq.5837.49	LIFR	lm	-0.0261999	0.148611	0.860066	1	0	1	0
Risk factor	Diabetes	Fasting insulin	seq.5843.60	EHMT2	lm	-2.80615	0.140336	7.61116977319428e-86	5.54702053070399e-82	1	1.386755132676e-80	1
Risk factor	Diabetes	Fasting insulin	seq.5846.24	NOG	lm	-0.606252	0.147322	3.92734536021254e-05	0.286225	0	1	0
Risk factor	Diabetes	Fasting insulin	seq.5852.6	S100A12	lm	0.0222916	0.149667	0.881606	1	0	1	0
Risk factor	Diabetes	Fasting insulin	seq.5854.60	MAPT	lm	-0.60401	0.143339	2.55181586650929e-05	0.185976	0	1	0
Risk factor	Diabetes	Fasting insulin	seq.5858.6	YWHAZ	lm	-0.15012	0.152232	0.324116	1	0	1	0
Risk factor	Diabetes	Fasting insulin	seq.5861.78	HAAO	lm	-0.303007	0.152617	0.0471503	1	0	1	0
Risk factor	Diabetes	Fasting insulin	seq.5864.10	ALDOA	lm	-0.098937	0.155011	0.523333	1	0	1	0
Risk factor	Diabetes	Fasting insulin	seq.5867.60	ARG1	lm	0.162108	0.14594	0.266709	1	0	1	0
Risk factor	Diabetes	Fasting insulin	seq.5870.23	BAD	lm	-0.506823	0.146691	0.000554488	1	0	1	0
Risk factor	Diabetes	Fasting insulin	seq.5879.51	DCTN2	lm	-0.0277988	0.157546	0.859948	1	0	1	0
Risk factor	Diabetes	Fasting insulin	seq.5882.34	EEF1B2	lm	-0.365394	0.146194	0.0124707	1	0	1	0
Risk factor	Diabetes	Fasting insulin	seq.5885.55	EIF4H	lm	0.065469	0.160101	0.682612	1	0	1	0
Risk factor	Diabetes	Fasting insulin	seq.5888.29	EIF5A	lm	-0.21451	0.146296	0.142631	1	0	1	0
Risk factor	Diabetes	Fasting insulin	seq.5897.58	GRP	lm	-0.611462	0.146661	3.10465618704626e-05	0.226267	0	1	0
Risk factor	Diabetes	Fasting insulin	seq.5900.11	HINT1	lm	-0.117842	0.151634	0.437106	1	0	1	0
Risk factor	Diabetes	Fasting insulin	seq.5903.91	HSPA8	lm	1.22418	0.163973	9.62186292489488e-14	7.01241369966339e-10	1	1.75310342491585e-08	1
Risk factor	Diabetes	Fasting insulin	seq.5909.51	NME1	lm	-0.554511	0.150086	0.000222418	1	0	1	0
Risk factor	Diabetes	Fasting insulin	seq.5915.58	PEX5	lm	-0.605816	0.142641	2.2019775172887e-05	0.16048	0	1	0
Risk factor	Diabetes	Fasting insulin	seq.5918.5	PSME1	lm	-0.294609	0.151399	0.0517177	1	0	1	0
Risk factor	Diabetes	Fasting insulin	seq.5927.4	CCN6	lm	-0.674285	0.160611	2.73362642569422e-05	0.199227	0	1	0
Risk factor	Diabetes	Fasting insulin	seq.5930.54	TNNI3	lm	-0.358568	0.180361	0.0468561	1	0	1	0
Risk factor	Diabetes	Fasting insulin	seq.5934.1	FTH1|FTL	lm	0.491534	0.146668	0.000809825	1	0	1	0
Risk factor	Diabetes	Fasting insulin	seq.5936.53	TNF	lm	-0.781084	0.160171	1.1109098535969e-06	0.00809631	1	0.202408	0
Risk factor	Diabetes	Fasting insulin	seq.5939.42	TNFSF12	lm	-1.71393	0.145065	8.0962936722103e-32	5.90057882830687e-28	1	1.47514470707672e-26	1
Risk factor	Diabetes	Fasting insulin	seq.5947.90	THPO	lm	-0.711592	0.145781	1.08487239269298e-06	0.00790655	1	0.197664	0
Risk factor	Diabetes	Fasting insulin	seq.5954.62	PTH	lm	0.412573	0.15495	0.00777669	1	0	1	0
Risk factor	Diabetes	Fasting insulin	seq.5957.30	SST	lm	-0.931358	0.147621	3.0320100550164e-10	2.20972892809595e-06	1	5.52432232023988e-05	1
Risk factor	Diabetes	Fasting insulin	seq.5963.9	DMKN	lm	-0.741372	0.149421	7.20669918342041e-07	0.00525224	1	0.131306	0
Risk factor	Diabetes	Fasting insulin	seq.5970.61	LECT2	lm	1.08171	0.158148	8.81289332658989e-12	6.42283665641871e-08	1	1.60570916410468e-06	1
Risk factor	Diabetes	Fasting insulin	seq.5980.55	BOLA3	lm	0.93426	0.149153	4.05154094798711e-10	2.95276304289301e-06	1	7.38190760723252e-05	1
Risk factor	Diabetes	Fasting insulin	seq.5981.6	None	lm	-0.0338528	0.1717	0.843708	1	0	1	0
Risk factor	Diabetes	Fasting insulin	seq.5982.50	CFHR1	lm	1.01573	0.150726	1.76351093259168e-11	1.28524676767282e-07	1	3.21311691918204e-06	1
Risk factor	Diabetes	Fasting insulin	seq.5988.49	TNFSF14	lm	1.18981	0.158761	7.75516763687801e-14	5.65196617375669e-10	1	1.41299154343917e-08	1
Risk factor	Diabetes	Fasting insulin	seq.5992.50	CD8A	lm	0.326951	0.145812	0.024984	1	0	1	0
Risk factor	Diabetes	Fasting insulin	seq.6003.28	NEU1	lm	-0.516905	0.142594	0.000291637	1	0	1	0
Risk factor	Diabetes	Fasting insulin	seq.6019.12	C1QTNF9	lm	1.11006	0.148831	1.01532621696178e-13	7.39969746921742e-10	1	1.84992436730436e-08	1
Risk factor	Diabetes	Fasting insulin	seq.6020.52	UTS2	lm	1.19457	0.149816	1.86968752328013e-15	1.36262826696656e-11	1	3.4065706674164e-10	1
Risk factor	Diabetes	Fasting insulin	seq.6022.57	NELL2	lm	-1.09258	0.1599	9.24891754268298e-12	6.74061110510735e-08	1	1.68515277627684e-06	1
Risk factor	Diabetes	Fasting insulin	seq.6024.68	CPE	lm	0.218254	0.153544	0.155246	1	0	1	0
Risk factor	Diabetes	Fasting insulin	seq.6027.31	RLN3	lm	0.298508	0.170017	0.0791884	1	0	1	0
Risk factor	Diabetes	Fasting insulin	seq.6035.2	ST6GAL1	lm	-0.56278	0.152389	0.000223789	1	0	1	0
Risk factor	Diabetes	Fasting insulin	seq.6036.78	EPHA10	lm	0.548462	0.157548	0.000503102	1	0	1	0
Risk factor	Diabetes	Fasting insulin	seq.6039.24	CRHBP	lm	0.873034	0.151651	9.04495532841479e-09	6.5919634433487e-05	1	0.00164799	1
Risk factor	Diabetes	Fasting insulin	seq.6042.52	TNC	lm	-0.370639	0.149856	0.0134178	1	0	1	0
Risk factor	Diabetes	Fasting insulin	seq.6049.64	PTPRS	lm	-2.26159	0.147968	1.18099867808289e-51	8.6071183658681e-48	1	2.15177959146703e-46	1
Risk factor	Diabetes	Fasting insulin	seq.6054.6	NXPH3	lm	0.978014	0.150451	8.72786683194757e-11	6.36086934712339e-07	1	1.59021733678085e-05	1
Risk factor	Diabetes	Fasting insulin	seq.6055.53	IFNAR1	lm	1.02379	0.145696	2.37499518858233e-12	1.73089649343881e-08	1	4.327241233597e-07	1
Risk factor	Diabetes	Fasting insulin	seq.6060.2	PIP	lm	-0.537765	0.149423	0.000322401	1	0	1	0
Risk factor	Diabetes	Fasting insulin	seq.6064.4	ERP44	lm	0.794092	0.149965	1.23651674768973e-07	0.000901173	1	0.0225293	1
Risk factor	Diabetes	Fasting insulin	seq.6069.71	SUMF2	lm	1.09294	0.163788	2.76215577535888e-11	2.01305912908155e-07	1	5.03264782270388e-06	1
Risk factor	Diabetes	Fasting insulin	seq.6075.61	HEXB	lm	-0.661136	0.16478	6.09672926170342e-05	0.44433	0	1	0
Risk factor	Diabetes	Fasting insulin	seq.6077.63	ADA2	lm	0.951216	0.145536	6.90588545631327e-11	5.03300932056111e-07	1	1.25825233014028e-05	1
Risk factor	Diabetes	Fasting insulin	seq.6079.59	PXYLP1	lm	0.757068	0.158582	1.85434238774929e-06	0.0135144	1	0.337861	0
Risk factor	Diabetes	Fasting insulin	seq.6081.52	PCOLCE2	lm	-0.608691	0.147384	3.68367848214443e-05	0.268466	0	1	0
Risk factor	Diabetes	Fasting insulin	seq.6086.15	CHRDL2	lm	1.01495	0.150949	1.95425688971952e-11	1.42426242122758e-07	1	3.56065605306897e-06	1
Risk factor	Diabetes	Fasting insulin	seq.6103.70	FCRL5	lm	-0.289032	0.186855	0.121965	1	0	1	0
Risk factor	Diabetes	Fasting insulin	seq.6104.1	FGFRL1	lm	1.08101	0.166626	9.50445441125696e-11	6.92684637492407e-07	1	1.73171159373102e-05	1
Risk factor	Diabetes	Fasting insulin	seq.6107.3	CELA1	lm	0.00811821	0.147244	0.956033	1	0	1	0
Risk factor	Diabetes	Fasting insulin	seq.6113.31	EDN3	lm	1.1475	0.151062	3.57729904791011e-14	2.60713554611689e-10	1	6.51783886529222e-09	1
Risk factor	Diabetes	Fasting insulin	seq.6117.4	PCSK2	lm	-0.0376545	0.151449	0.803658	1	0	1	0
Risk factor	Diabetes	Fasting insulin	seq.6119.14	MAMDC2	lm	0.924302	0.159476	7.18613153939638e-09	5.23725266591208e-05	1	0.00130931	1
Risk factor	Diabetes	Fasting insulin	seq.6123.69	TP53	lm	-0.0205271	0.153105	0.89335	1	0	1	0
Risk factor	Diabetes	Fasting insulin	seq.6151.18	MAP2K3	lm	0.55245	0.155508	0.000384827	1	0	1	0
Risk factor	Diabetes	Fasting insulin	seq.6168.11	TP53	lm	0.392152	0.166433	0.0184983	1	0	1	0
Risk factor	Diabetes	Fasting insulin	seq.6172.7	UBC	lm	1.05012	0.149704	2.59230143392054e-12	1.88926928504129e-08	1	4.72317321260322e-07	1
Risk factor	Diabetes	Fasting insulin	seq.6207.10	PSAP	lm	-0.288597	0.145516	0.0473881	1	0	1	0
Risk factor	Diabetes	Fasting insulin	seq.6209.2	AOC1	lm	0.247127	0.144036	0.0862685	1	0	1	0
Risk factor	Diabetes	Fasting insulin	seq.6210.100	IFNA5	lm	-0.0620257	0.171015	0.71685	1	0	1	0
Risk factor	Diabetes	Fasting insulin	seq.6213.10	CGB2	lm	-0.215266	0.15725	0.171077	1	0	1	0
Risk factor	Diabetes	Fasting insulin	seq.6214.84	IFNA8	lm	-0.437456	0.143851	0.00236916	1	0	1	0
Risk factor	Diabetes	Fasting insulin	seq.6217.23	QSOX1	lm	1.16178	0.165837	2.76532787038169e-12	2.01537095193418e-08	1	5.03842737983544e-07	1
Risk factor	Diabetes	Fasting insulin	seq.6219.14	PDZD11	lm	-0.446238	0.165143	0.00691151	1	0	1	0
Risk factor	Diabetes	Fasting insulin	seq.6221.1	ADPGK	lm	0.275293	0.156509	0.0786414	1	0	1	0
Risk factor	Diabetes	Fasting insulin	seq.6223.5	GUCA2B	lm	-0.845057	0.155951	6.26445127978819e-08	0.000456553	1	0.0114138	1
Risk factor	Diabetes	Fasting insulin	seq.6225.3	PRSS8	lm	-0.614044	0.165115	0.000202153	1	0	1	0
Risk factor	Diabetes	Fasting insulin	seq.6226.69	MICU2	lm	-0.810462	0.16163	5.49505091708485e-07	0.00400479	1	0.10012	0
Risk factor	Diabetes	Fasting insulin	seq.6227.1	KLK10	lm	-1.2441	0.151747	3.01807984905699e-16	2.19957659399274e-12	1	5.49894148498184e-11	1
Risk factor	Diabetes	Fasting insulin	seq.6228.58	SPACA1	lm	-0.524545	0.143144	0.000250252	1	0	1	0
Risk factor	Diabetes	Fasting insulin	seq.6229.13	CSH1|CSH2	lm	-0.246897	0.155727	0.112924	1	0	1	0
Risk factor	Diabetes	Fasting insulin	seq.6230.56	CER1	lm	0.274315	0.165981	0.0984533	1	0	1	0
Risk factor	Diabetes	Fasting insulin	seq.6231.46	STC2	lm	-0.281858	0.145638	0.0530028	1	0	1	0
Risk factor	Diabetes	Fasting insulin	seq.6232.54	CD86	lm	-0.442325	0.153761	0.00403432	1	0	1	0
Risk factor	Diabetes	Fasting insulin	seq.6234.74	VIT	lm	-0.588266	0.178908	0.00101519	1	0	1	0
Risk factor	Diabetes	Fasting insulin	seq.6236.51	CTHRC1	lm	0.369373	0.156899	0.0185979	1	0	1	0
Risk factor	Diabetes	Fasting insulin	seq.6237.11	FGFRL1	lm	-0.988904	0.145138	1.05688693032702e-11	7.70259194822333e-08	1	1.92564798705583e-06	1
Risk factor	Diabetes	Fasting insulin	seq.6238.55	PSG8	lm	-0.913678	0.143752	2.24316656162701e-10	1.63481979011377e-06	1	4.08704947528441e-05	1
Risk factor	Diabetes	Fasting insulin	seq.6240.70	RSPO1	lm	-0.451956	0.164099	0.00590405	1	0	1	0
Risk factor	Diabetes	Fasting insulin	seq.6245.4	NECTIN2	lm	0.533916	0.16243	0.00101896	1	0	1	0
Risk factor	Diabetes	Fasting insulin	seq.6247.9	SIRPB1	lm	-0.0789977	0.152727	0.605004	1	0	1	0
Risk factor	Diabetes	Fasting insulin	seq.6248.68	FAS	lm	-0.0694766	0.152368	0.648424	1	0	1	0
Risk factor	Diabetes	Fasting insulin	seq.6252.62	SCGB3A1	lm	-0.979895	0.149185	5.57047930161189e-11	4.05976531501474e-07	1	1.01494132875369e-05	1
Risk factor	Diabetes	Fasting insulin	seq.6255.74	CPXM1	lm	-0.361339	0.144982	0.0127215	1	0	1	0
Risk factor	Diabetes	Fasting insulin	seq.6256.9	LY6G6C	lm	1.21274	0.155374	7.09152626272062e-15	5.16830434027079e-11	1	1.2920760850677e-09	1
Risk factor	Diabetes	Fasting insulin	seq.6257.56	CGREF1	lm	-0.0647969	0.149193	0.664077	1	0	1	0
Risk factor	Diabetes	Fasting insulin	seq.6259.60	TNC	lm	-0.32403	0.161783	0.0452422	1	0	1	0
Risk factor	Diabetes	Fasting insulin	seq.6260.14	TNC	lm	-0.040507	0.148608	0.78519	1	0	1	0
Risk factor	Diabetes	Fasting insulin	seq.6262.14	IL17RB	lm	0.531075	0.184828	0.0040775	1	0	1	0
Risk factor	Diabetes	Fasting insulin	seq.6263.77	PLTP	lm	1.13796	0.155692	3.08702034827832e-13	2.24982042982524e-09	1	5.6245510745631e-08	1
Risk factor	Diabetes	Fasting insulin	seq.6264.9	CCN1	lm	0.548965	0.146975	0.000189598	1	0	1	0
Risk factor	Diabetes	Fasting insulin	seq.6267.51	STMN4	lm	0.871273	0.146437	2.8546325760427e-09	2.08045622141992e-05	1	0.000520114	1
Risk factor	Diabetes	Fasting insulin	seq.6273.58	P3H1	lm	0.790863	0.158211	5.95338330064468e-07	0.00433883	1	0.108471	0
Risk factor	Diabetes	Fasting insulin	seq.6274.15	WSCD2	lm	1.39492	0.152423	7.82119024271126e-20	5.70008344888797e-16	1	1.42502086222199e-14	1
Risk factor	Diabetes	Fasting insulin	seq.6276.16	FURIN	lm	1.06568	0.16576	1.39575666819136e-10	1.01722745977787e-06	1	2.54306864944466e-05	1
Risk factor	Diabetes	Fasting insulin	seq.6280.11	PCDH8	lm	1.30527	0.14921	2.87055300769214e-18	2.09205903200603e-14	1	5.23014758001508e-13	1
Risk factor	Diabetes	Fasting insulin	seq.6281.51	ST3GAL2	lm	1.13296	0.15218	1.12465933888631e-13	8.19651726180342e-10	1	2.04912931545086e-08	1
Risk factor	Diabetes	Fasting insulin	seq.6283.60	MCEMP1	lm	1.35962	0.156585	5.05409143713508e-18	3.68342183938405e-14	1	9.20855459846012e-13	1
Risk factor	Diabetes	Fasting insulin	seq.6284.7	ALKAL2	lm	1.28747	0.155024	1.25266640605889e-16	9.12943276735722e-13	1	2.2823581918393e-11	1
Risk factor	Diabetes	Fasting insulin	seq.6285.71	MLEC	lm	0.624496	0.1598	9.42168598052975e-05	0.686652	0	1	0
Risk factor	Diabetes	Fasting insulin	seq.6289.78	ARHGAP36	lm	-0.779574	0.156844	6.89046578647771e-07	0.00502177	1	0.125544	0
Risk factor	Diabetes	Fasting insulin	seq.6290.3	UTS2B	lm	0.956756	0.165995	8.68909052156968e-09	6.33260917211998e-05	1	0.00158315	1
Risk factor	Diabetes	Fasting insulin	seq.6291.55	CLSTN3	lm	0.856042	0.159111	7.7592128733404e-08	0.000565491	1	0.0141373	1
Risk factor	Diabetes	Fasting insulin	seq.6294.11	BAGE2	lm	0.953214	0.158119	1.76571799190398e-09	1.28685527249962e-05	1	0.000321714	1
Risk factor	Diabetes	Fasting insulin	seq.6296.36	OIT3	lm	0.754964	0.155701	1.27726684971415e-06	0.00930872	1	0.232718	0
Risk factor	Diabetes	Fasting insulin	seq.6304.8	C1QTNF1	lm	0.380943	0.151027	0.0116864	1	0	1	0
Risk factor	Diabetes	Fasting insulin	seq.6315.58	PLBD1	lm	0.705677	0.178942	8.13004943912188e-05	0.592518	0	1	0
Risk factor	Diabetes	Fasting insulin	seq.6321.65	PCDHGA10	lm	-0.00101601	0.165721	0.995109	1	0	1	0
Risk factor	Diabetes	Fasting insulin	seq.6324.11	DNASE1L2	lm	0.683782	0.165448	3.63685100915595e-05	0.265054	0	1	0
Risk factor	Diabetes	Fasting insulin	seq.6326.20	BMP4	lm	-0.0769059	0.1517	0.612204	1	0	1	0
Risk factor	Diabetes	Fasting insulin	seq.6334.9	GGT2	lm	-0.766518	0.149294	2.93244030660354e-07	0.00213716	1	0.0534291	0
Risk factor	Diabetes	Fasting insulin	seq.6342.10	NPNT	lm	0.472331	0.153685	0.00212725	1	0	1	0
Risk factor	Diabetes	Fasting insulin	seq.6350.43	APOC2	lm	0.066334	0.165114	0.687887	1	0	1	0
Risk factor	Diabetes	Fasting insulin	seq.6351.55	CD79B	lm	0.100306	0.159783	0.530185	1	0	1	0
Risk factor	Diabetes	Fasting insulin	seq.6352.8	INSRR	lm	0.308544	0.151799	0.0421443	1	0	1	0
Risk factor	Diabetes	Fasting insulin	seq.6354.13	HEPHL1	lm	0.855866	0.158837	7.41736598552278e-08	0.000540578	1	0.0135144	1
Risk factor	Diabetes	Fasting insulin	seq.6356.3	CPB1	lm	-0.0158016	0.153596	0.918064	1	0	1	0
Risk factor	Diabetes	Fasting insulin	seq.6357.83	CELA3B	lm	-0.254848	0.17068	0.135462	1	0	1	0
Risk factor	Diabetes	Fasting insulin	seq.6359.50	POMGNT2	lm	0.420633	0.149913	0.00503652	1	0	1	0
Risk factor	Diabetes	Fasting insulin	seq.6360.7	DEFB128	lm	0.960788	0.151484	2.44590031358285e-10	1.78257214853918e-06	1	4.45643037134795e-05	1
Risk factor	Diabetes	Fasting insulin	seq.6361.49	PTPRR	lm	-0.558729	0.155582	0.000332092	1	0	1	0
Risk factor	Diabetes	Fasting insulin	seq.6362.6	ECRG4	lm	0.572658	0.145143	8.06569619848455e-05	0.587828	0	1	0
Risk factor	Diabetes	Fasting insulin	seq.6364.7	TAPBPL	lm	-0.0679723	0.144006	0.636939	1	0	1	0
Risk factor	Diabetes	Fasting insulin	seq.6366.38	TXNDC15	lm	0.0751698	0.153024	0.623284	1	0	1	0
Risk factor	Diabetes	Fasting insulin	seq.6367.66	FMOD	lm	-0.590304	0.147392	6.28595867891805e-05	0.458121	0	1	0
Risk factor	Diabetes	Fasting insulin	seq.6368.9	CSTL1	lm	0.808355	0.148023	4.94794397483748e-08	0.000360606	1	0.00901515	1
Risk factor	Diabetes	Fasting insulin	seq.6369.82	DEAF1	lm	0.619253	0.15342	5.50541782209798e-05	0.401235	0	1	0
Risk factor	Diabetes	Fasting insulin	seq.6371.50	ANGPTL7	lm	-0.498494	0.160323	0.00188513	1	0	1	0
Risk factor	Diabetes	Fasting insulin	seq.6372.7	YBX2	lm	1.37777	0.15101	1.00864109172558e-19	7.350976276496e-16	1	1.83774406912401e-14	1
Risk factor	Diabetes	Fasting insulin	seq.6373.54	DLK1	lm	1.02008	0.157476	1.0146321201498e-10	7.39463889165172e-07	1	1.84865972291294e-05	1
Risk factor	Diabetes	Fasting insulin	seq.6374.7	MMP20	lm	-0.690672	0.145629	2.16377067208108e-06	0.0157696	1	0.394239	0
Risk factor	Diabetes	Fasting insulin	seq.6375.75	XXYLT1	lm	-0.768542	0.164455	3.03706011120057e-06	0.0221341	1	0.553352	0
Risk factor	Diabetes	Fasting insulin	seq.6377.54	LYZL2	lm	-0.149801	0.148094	0.311809	1	0	1	0
Risk factor	Diabetes	Fasting insulin	seq.6378.2	C5orf38	lm	1.41471	0.151365	1.30115306419207e-20	9.48280353183177e-17	1	2.37070088295795e-15	1
Risk factor	Diabetes	Fasting insulin	seq.6379.62	ADAMTSL2	lm	2.60009	0.143643	3.98786714582713e-71	2.90635757587881e-67	1	7.26589393969703e-66	1
Risk factor	Diabetes	Fasting insulin	seq.6380.23	MRPL58	lm	-0.938936	0.152521	7.99839492899688e-10	5.82923022425293e-06	1	0.000145731	1
Risk factor	Diabetes	Fasting insulin	seq.6382.17	MANBA	lm	-0.587603	0.151242	0.000103492	0.754247	0	1	0
Risk factor	Diabetes	Fasting insulin	seq.6383.90	TLL1	lm	0.904654	0.148743	1.26922251504533e-09	9.25009368965039e-06	1	0.000231252	1
Risk factor	Diabetes	Fasting insulin	seq.6384.19	WFDC3	lm	1.14051	0.150246	3.72492847094596e-14	2.71472786962542e-10	1	6.78681967406354e-09	1
Risk factor	Diabetes	Fasting insulin	seq.6385.63	VWA1	lm	-0.735269	0.152491	1.46266379515156e-06	0.0106599	1	0.266497	0
Risk factor	Diabetes	Fasting insulin	seq.6387.61	DEFA5	lm	-0.517562	0.165616	0.00178716	1	0	1	0
Risk factor	Diabetes	Fasting insulin	seq.6388.21	CCDC126	lm	-1.99734	0.141329	1.49963798907283e-44	1.09293616643627e-40	1	2.7323404160907e-39	1
Risk factor	Diabetes	Fasting insulin	seq.6390.18	NPS	lm	-0.503161	0.164841	0.00228134	1	0	1	0
Risk factor	Diabetes	Fasting insulin	seq.6391.52	LILRA3	lm	0.272391	0.150875	0.0710675	1	0	1	0
Risk factor	Diabetes	Fasting insulin	seq.6392.7	CCN5	lm	-0.0264937	0.186916	0.88729	1	0	1	0
Risk factor	Diabetes	Fasting insulin	seq.6393.63	HSP90B1	lm	-0.681421	0.144715	2.5555384563039e-06	0.0186248	1	0.465619	0
Risk factor	Diabetes	Fasting insulin	seq.6395.58	GPHA2	lm	0.30371	0.184962	0.100645	1	0	1	0
Risk factor	Diabetes	Fasting insulin	seq.6398.12	LONP1	lm	0.0385641	0.15329	0.801378	1	0	1	0
Risk factor	Diabetes	Fasting insulin	seq.6399.52	DEFB107A	lm	-0.523172	0.17084	0.00220705	1	0	1	0
Risk factor	Diabetes	Fasting insulin	seq.6400.33	TP53I13	lm	0.139394	0.150524	0.354455	1	0	1	0
Risk factor	Diabetes	Fasting insulin	seq.6402.8	PILRA	lm	0.0862525	0.145251	0.552661	1	0	1	0
Risk factor	Diabetes	Fasting insulin	seq.6404.20	C1QL1	lm	-0.130104	0.158043	0.410421	1	0	1	0
Risk factor	Diabetes	Fasting insulin	seq.6405.74	PSG2	lm	0.106879	0.146211	0.464818	1	0	1	0
Risk factor	Diabetes	Fasting insulin	seq.6406.3	NMES1	lm	0.531384	0.159154	0.000847141	1	0	1	0
Risk factor	Diabetes	Fasting insulin	seq.6407.63	LAD1	lm	-0.441491	0.163734	0.00703169	1	0	1	0
Risk factor	Diabetes	Fasting insulin	seq.6408.2	INHBC	lm	3.36839	0.138085	1.01755238383046e-124	7.41592177335636e-121	1	1.8539804433391e-119	1
Risk factor	Diabetes	Fasting insulin	seq.6409.57	ADGRF5	lm	1.01599	0.151684	2.32846886270945e-11	1.69698810714265e-07	1	4.24247026785662e-06	1
Risk factor	Diabetes	Fasting insulin	seq.6410.26	INSL4	lm	0.00282986	0.146235	0.984561	1	0	1	0
Risk factor	Diabetes	Fasting insulin	seq.6411.58	DEFB135	lm	1.13635	0.15375	1.68327203640783e-13	1.22676866013403e-09	1	3.06692165033507e-08	1
Risk factor	Diabetes	Fasting insulin	seq.6413.79	LIPK	lm	-0.647289	0.150079	1.63977103922775e-05	0.119507	0	1	0
Risk factor	Diabetes	Fasting insulin	seq.6414.8	OAF	lm	0.980217	0.155709	3.31462069222923e-10	2.41569556049666e-06	1	6.03923890124166e-05	1
Risk factor	Diabetes	Fasting insulin	seq.6415.90	CPN2	lm	0.0195445	0.149901	0.896269	1	0	1	0
Risk factor	Diabetes	Fasting insulin	seq.6416.8	GKN2	lm	0.30133	0.146152	0.0392787	1	0	1	0
Risk factor	Diabetes	Fasting insulin	seq.6420.4	SDHAF2	lm	0.161953	0.147499	0.272259	1	0	1	0
Risk factor	Diabetes	Fasting insulin	seq.6421.52	IFNA16	lm	0.983222	0.153233	1.51421451919905e-10	1.10355954159227e-06	1	2.75889885398067e-05	1
Risk factor	Diabetes	Fasting insulin	seq.6423.66	C1QL2	lm	0.354751	0.145884	0.0150593	1	0	1	0
Risk factor	Diabetes	Fasting insulin	seq.6424.2	RNASE13	lm	-0.135556	0.151222	0.370075	1	0	1	0
Risk factor	Diabetes	Fasting insulin	seq.6425.87	MMP19	lm	1.19561	0.154603	1.24256589494661e-14	9.0558202423709e-11	1	2.26395506059272e-09	1
Risk factor	Diabetes	Fasting insulin	seq.6430.36	TAFA2	lm	0.414534	0.144963	0.00425837	1	0	1	0
Risk factor	Diabetes	Fasting insulin	seq.6431.68	PCYOX1	lm	-0.187503	0.149701	0.210436	1	0	1	0
Risk factor	Diabetes	Fasting insulin	seq.6433.57	FAM20A	lm	0.26606	0.145619	0.067741	1	0	1	0
Risk factor	Diabetes	Fasting insulin	seq.6434.18	AOC2	lm	-0.373198	0.145419	0.0103039	1	0	1	0
Risk factor	Diabetes	Fasting insulin	seq.6439.59	C14orf93	lm	1.01461	0.152688	3.33400393460834e-11	2.42982206754256e-07	1	6.0745551688564e-06	1
Risk factor	Diabetes	Fasting insulin	seq.6440.31	MFAP5	lm	-0.56312	0.151927	0.000212251	1	0	1	0
Risk factor	Diabetes	Fasting insulin	seq.6441.62	ADAMTS6	lm	1.42565	0.159367	5.01188465059444e-19	3.65266153335323e-15	1	9.13165383338307e-14	1
Risk factor	Diabetes	Fasting insulin	seq.6442.6	BAGE3	lm	-0.570103	0.165223	0.00056385	1	0	1	0
Risk factor	Diabetes	Fasting insulin	seq.6444.15	PSG3	lm	-0.455361	0.146278	0.00186175	1	0	1	0
Risk factor	Diabetes	Fasting insulin	seq.6447.73	PTX3	lm	0.40997	0.172301	0.0173766	1	0	1	0
Risk factor	Diabetes	Fasting insulin	seq.6448.36	SEMA3C	lm	2.3222	0.169258	3.98722503236056e-42	2.90588960358438e-38	1	7.26472400896094e-37	1
Risk factor	Diabetes	Fasting insulin	seq.6450.8	FABP6	lm	-0.561726	0.142403	8.09510962659401e-05	0.589972	0	1	0
Risk factor	Diabetes	Fasting insulin	seq.6451.64	ASPN	lm	-0.604977	0.14721	4.02212099602565e-05	0.293132	0	1	0
Risk factor	Diabetes	Fasting insulin	seq.6453.70	LILRB4	lm	-0.0325062	0.146168	0.824019	1	0	1	0
Risk factor	Diabetes	Fasting insulin	seq.6454.38	ARHGDIA	lm	1.06863	0.162483	5.26260734235642e-11	3.83538823110936e-07	1	9.5884705777734e-06	1
Risk factor	Diabetes	Fasting insulin	seq.6455.52	HAPLN4	lm	-0.55942	0.144103	0.000104807	0.763834	0	1	0
Risk factor	Diabetes	Fasting insulin	seq.6456.17	PSG6	lm	0.188275	0.176646	0.286549	1	0	1	0
Risk factor	Diabetes	Fasting insulin	seq.6457.50	PCDHGA1	lm	-0.864445	0.149128	7.15033784841262e-09	5.21116622392312e-05	1	0.00130279	1
Risk factor	Diabetes	Fasting insulin	seq.6458.6	RPN1	lm	-0.218864	0.152867	0.152282	1	0	1	0
Risk factor	Diabetes	Fasting insulin	seq.6461.54	APOC3	lm	0.441049	0.152397	0.0038181	1	0	1	0
Risk factor	Diabetes	Fasting insulin	seq.6462.12	TIMP4	lm	-0.50163	0.153731	0.00110913	1	0	1	0
Risk factor	Diabetes	Fasting insulin	seq.6463.59	QRFP	lm	0.420883	0.160449	0.00873664	1	0	1	0
Risk factor	Diabetes	Fasting insulin	seq.6464.40	PVRIG	lm	0.574837	0.187857	0.00222466	1	0	1	0
Risk factor	Diabetes	Fasting insulin	seq.6467.65	POGLUT1	lm	-0.170718	0.143454	0.234079	1	0	1	0
Risk factor	Diabetes	Fasting insulin	seq.6468.37	TAC4	lm	0.73905	0.160493	4.2231274712536e-06	0.0307782	1	0.769454	0
Risk factor	Diabetes	Fasting insulin	seq.6469.62	LY6G6D	lm	0.433848	0.15678	0.00567275	1	0	1	0
Risk factor	Diabetes	Fasting insulin	seq.6470.19	FBLN1	lm	-0.846108	0.146927	8.94890560130919e-09	6.52196240223414e-05	1	0.00163049	1
Risk factor	Diabetes	Fasting insulin	seq.6471.53	CFHR4	lm	-0.43957	0.144046	0.00228749	1	0	1	0
Risk factor	Diabetes	Fasting insulin	seq.6472.40	PMEL	lm	-0.376265	0.148778	0.0114659	1	0	1	0
Risk factor	Diabetes	Fasting insulin	seq.6473.55	BPIFA1	lm	0.681244	0.168226	5.2037173983861e-05	0.379247	0	1	0
Risk factor	Diabetes	Fasting insulin	seq.6478.2	IGLON5	lm	-1.58662	0.163776	5.1520393843445e-22	3.75480630331027e-18	1	9.38701575827568e-17	1
Risk factor	Diabetes	Fasting insulin	seq.6480.1	CANT1	lm	-0.384445	0.170313	0.0240303	1	0	1	0
Risk factor	Diabetes	Fasting insulin	seq.6485.59	IGLL1	lm	-0.124568	0.145458	0.391824	1	0	1	0
Risk factor	Diabetes	Fasting insulin	seq.6491.59	KLK15	lm	0.0206007	0.166282	0.901407	1	0	1	0
Risk factor	Diabetes	Fasting insulin	seq.6493.9	CPZ	lm	0.399849	0.147111	0.00658884	1	0	1	0
Risk factor	Diabetes	Fasting insulin	seq.6494.60	SPACA5	lm	-0.26282	0.154321	0.0886135	1	0	1	0
Risk factor	Diabetes	Fasting insulin	seq.6495.14	EDN1	lm	-0.651546	0.156519	3.19414813864577e-05	0.23279	0	1	0
Risk factor	Diabetes	Fasting insulin	seq.6496.60	DLK1	lm	0.929729	0.155651	2.47675529971786e-09	1.80505926243438e-05	1	0.000451265	1
Risk factor	Diabetes	Fasting insulin	seq.6497.10	RS1	lm	0.568352	0.162125	0.000459249	1	0	1	0
Risk factor	Diabetes	Fasting insulin	seq.6502.50	CRIM1	lm	0.967701	0.147474	5.81552786969128e-11	4.23835671143101e-07	1	1.05958917785775e-05	1
Risk factor	Diabetes	Fasting insulin	seq.6504.65	LOXL2	lm	-0.54482	0.143629	0.000150333	1	0	1	0
Risk factor	Diabetes	Fasting insulin	seq.6506.54	TMED10	lm	0.48691	0.178102	0.00627985	1	0	1	0
Risk factor	Diabetes	Fasting insulin	seq.6507.16	NCAM2	lm	-1.3595	0.147114	3.44338872725028e-20	2.50954170442e-16	1	6.27385426105001e-15	1
Risk factor	Diabetes	Fasting insulin	seq.6508.68	SCGB1D2	lm	0.543459	0.15367	0.000408862	1	0	1	0
Risk factor	Diabetes	Fasting insulin	seq.6510.56	RNF128	lm	-0.153887	0.154651	0.319752	1	0	1	0
Risk factor	Diabetes	Fasting insulin	seq.6511.17	TAFA4	lm	0.256962	0.184768	0.164366	1	0	1	0
Risk factor	Diabetes	Fasting insulin	seq.6512.68	KREMEN1	lm	0.254561	0.158454	0.108217	1	0	1	0
Risk factor	Diabetes	Fasting insulin	seq.6517.14	GDF10	lm	0.684182	0.157463	1.4183051171549e-05	0.103366	0	1	0
Risk factor	Diabetes	Fasting insulin	seq.6518.85	GHRL	lm	0.54272	0.144545	0.000175404	1	0	1	0
Risk factor	Diabetes	Fasting insulin	seq.6520.87	MGP	lm	0.272849	0.154185	0.0768474	1	0	1	0
Risk factor	Diabetes	Fasting insulin	seq.6521.35	NPTX2	lm	0.48742	0.153433	0.00149782	1	0	1	0
Risk factor	Diabetes	Fasting insulin	seq.6525.17	DUSP13	lm	0.112102	0.14864	0.450771	1	0	1	0
Risk factor	Diabetes	Fasting insulin	seq.6526.77	OBP2A	lm	-0.558782	0.143184	9.63537613043981e-05	0.702226	0	1	0
Risk factor	Diabetes	Fasting insulin	seq.6527.1	TRIL	lm	0.873592	0.146104	2.3867147081243e-09	1.73943767928099e-05	1	0.000434859	1
Risk factor	Diabetes	Fasting insulin	seq.6528.95	EXTL2	lm	0.908162	0.159052	1.19189729072163e-08	8.68654745477926e-05	1	0.00217164	1
Risk factor	Diabetes	Fasting insulin	seq.6530.63	OPRPN	lm	-0.440045	0.150091	0.00338379	1	0	1	0
Risk factor	Diabetes	Fasting insulin	seq.6531.29	FAM162A	lm	-0.461951	0.150004	0.00208335	1	0	1	0
Risk factor	Diabetes	Fasting insulin	seq.6533.20	DNASE2B	lm	-0.867401	0.142757	1.31658637389395e-09	9.59528149293907e-06	1	0.000239882	1
Risk factor	Diabetes	Fasting insulin	seq.6536.54	PLBD2	lm	-0.331404	0.189373	0.0801751	1	0	1	0
Risk factor	Diabetes	Fasting insulin	seq.6538.90	KIAA2013	lm	-0.693181	0.148632	3.18073196509577e-06	0.0231812	1	0.579529	0
Risk factor	Diabetes	Fasting insulin	seq.6543.182	PRLH	lm	1.42965	0.172309	1.33931561600579e-16	9.76093220945018e-13	1	2.44023305236255e-11	1
Risk factor	Diabetes	Fasting insulin	seq.6544.33	NELL1	lm	-0.401014	0.16132	0.012955	1	0	1	0
Risk factor	Diabetes	Fasting insulin	seq.6545.58	PRNP	lm	0.73127	0.159663	4.75336686598602e-06	0.0346425	1	0.866063	0
Risk factor	Diabetes	Fasting insulin	seq.6546.41	DKK2	lm	-1.26175	0.176541	1.00538186452361e-12	7.32722302864805e-09	1	1.83180575716202e-07	1
Risk factor	Diabetes	Fasting insulin	seq.6547.83	TMPRSS11D	lm	0.258775	0.159164	0.104042	1	0	1	0
Risk factor	Diabetes	Fasting insulin	seq.6549.60	VSTM2L	lm	0.261638	0.1496	0.080363	1	0	1	0
Risk factor	Diabetes	Fasting insulin	seq.6550.4	ICAM4	lm	-0.323964	0.14576	0.0262859	1	0	1	0
Risk factor	Diabetes	Fasting insulin	seq.6551.94	SERPINA12	lm	0.838284	0.146733	1.17004222435869e-08	8.52726773112612e-05	1	0.00213182	1
Risk factor	Diabetes	Fasting insulin	seq.6553.68	CFAP45	lm	0.266765	0.148819	0.0731024	1	0	1	0
Risk factor	Diabetes	Fasting insulin	seq.6555.58	STOML2	lm	0.883293	0.159494	3.20386428989906e-08	0.000233498	1	0.00583744	1
Risk factor	Diabetes	Fasting insulin	seq.6556.5	ENPP5	lm	-0.291268	0.160613	0.0698141	1	0	1	0
Risk factor	Diabetes	Fasting insulin	seq.6557.50	LRRC15	lm	-1.11359	0.150525	1.59536126710711e-13	1.16269929146766e-09	1	2.90674822866915e-08	1
Risk factor	Diabetes	Fasting insulin	seq.6558.5	COLEC10	lm	0.87066	0.168157	2.32939325528079e-07	0.00169766	1	0.0424415	1
Risk factor	Diabetes	Fasting insulin	seq.6561.77	IGKV1-5	lm	0.541086	0.156387	0.00054457	1	0	1	0
Risk factor	Diabetes	Fasting insulin	seq.6563.78	HSPA1A	lm	0.847364	0.158628	9.58213070262024e-08	0.000698346	1	0.0174586	1
Risk factor	Diabetes	Fasting insulin	seq.6565.68	CDCP1	lm	0.244021	0.145714	0.0940611	1	0	1	0
Risk factor	Diabetes	Fasting insulin	seq.6568.18	HEPACAM2	lm	0.123299	0.145827	0.39786	1	0	1	0
Risk factor	Diabetes	Fasting insulin	seq.6570.1	COL13A1	lm	-0.263372	0.153481	0.0862225	1	0	1	0
Risk factor	Diabetes	Fasting insulin	seq.6571.75	C17orf78	lm	0.493085	0.171434	0.00404038	1	0	1	0
Risk factor	Diabetes	Fasting insulin	seq.6572.10	LRRTM4	lm	0.410083	0.161034	0.0109066	1	0	1	0
Risk factor	Diabetes	Fasting insulin	seq.6574.11	FCMR	lm	0.0983746	0.153197	0.520808	1	0	1	0
Risk factor	Diabetes	Fasting insulin	seq.6575.79	ADAMTSL1	lm	0.411192	0.161974	0.0111571	1	0	1	0
Risk factor	Diabetes	Fasting insulin	seq.6576.1	ART4	lm	0.720056	0.14633	8.87843359074649e-07	0.0064706	1	0.161765	0
Risk factor	Diabetes	Fasting insulin	seq.6577.64	LAMA4	lm	0.837807	0.165774	4.47341058981002e-07	0.00326022	1	0.0815055	0
Risk factor	Diabetes	Fasting insulin	seq.6578.29	TNMD	lm	0.449161	0.166666	0.00706153	1	0	1	0
Risk factor	Diabetes	Fasting insulin	seq.6580.29	PZP	lm	-0.452235	0.181726	0.0128563	1	0	1	0
Risk factor	Diabetes	Fasting insulin	seq.6583.67	SERPINA10	lm	-0.0715067	0.147759	0.628446	1	0	1	0
Risk factor	Diabetes	Fasting insulin	seq.6584.1	HRC	lm	-0.652205	0.147245	9.63893359444838e-06	0.0702485	0	1	0
Risk factor	Diabetes	Fasting insulin	seq.6586.19	ADAM11	lm	-0.0576529	0.165991	0.728361	1	0	1	0
Risk factor	Diabetes	Fasting insulin	seq.6587.6	LRFN5	lm	1.12924	0.160961	2.57472173125093e-12	1.87645719773568e-08	1	4.69114299433919e-07	1
Risk factor	Diabetes	Fasting insulin	seq.6590.54	NRP2	lm	-0.957964	0.151459	2.73965696171658e-10	1.99666199369904e-06	1	4.99165498424761e-05	1
Risk factor	Diabetes	Fasting insulin	seq.6593.5	GALNT3	lm	-0.496528	0.155006	0.0013667	1	0	1	0
Risk factor	Diabetes	Fasting insulin	seq.6594.64	SAYSD1	lm	0.90566	0.163081	2.93648465377848e-08	0.000214011	1	0.00535028	1
Risk factor	Diabetes	Fasting insulin	seq.6597.24	FAM174A	lm	-0.125865	0.148481	0.396651	1	0	1	0
Risk factor	Diabetes	Fasting insulin	seq.6599.5	APCDD1	lm	0.345434	0.165785	0.0372418	1	0	1	0
Risk factor	Diabetes	Fasting insulin	seq.6600.70	RELL2	lm	0.239674	0.146262	0.101342	1	0	1	0
Risk factor	Diabetes	Fasting insulin	seq.6603.18	ANOS1	lm	-0.214177	0.15036	0.154382	1	0	1	0
Risk factor	Diabetes	Fasting insulin	seq.6604.59	NDNF	lm	0.922979	0.187095	8.33506284674653e-07	0.00607459	1	0.151865	0
Risk factor	Diabetes	Fasting insulin	seq.6605.17	IGFALS	lm	-0.730005	0.155583	2.7720013235384e-06	0.0202023	1	0.505059	0
Risk factor	Diabetes	Fasting insulin	seq.6606.61	KISS1	lm	9.84073844313442e-05	0.154179	0.999491	1	0	1	0
Risk factor	Diabetes	Fasting insulin	seq.6609.22	CNP	lm	-0.731259	0.14734	7.15357756338712e-07	0.00521353	1	0.130338	0
Risk factor	Diabetes	Fasting insulin	seq.6611.8	POGLUT2	lm	0.699549	0.156212	7.68455976170368e-06	0.0560051	0	1	0
Risk factor	Diabetes	Fasting insulin	seq.6612.90	BRICD5	lm	1.39787	0.164925	2.9861042740199e-17	2.1762727949057e-13	1	5.44068198726426e-12	1
Risk factor	Diabetes	Fasting insulin	seq.6617.12	FCRL6	lm	1.21587	0.159346	2.75440180835225e-14	2.00740803792712e-10	1	5.0185200948178e-09	1
Risk factor	Diabetes	Fasting insulin	seq.6620.82	LINGO1	lm	0.372749	0.159195	0.019245	1	0	1	0
Risk factor	Diabetes	Fasting insulin	seq.6621.10	RLN2	lm	0.189721	0.166328	0.254071	1	0	1	0
Risk factor	Diabetes	Fasting insulin	seq.6622.90	APLN	lm	1.1165	0.160422	3.81823487719731e-12	2.7827295785014e-08	1	6.9568239462535e-07	1
Risk factor	Diabetes	Fasting insulin	seq.6624.94	WNT11	lm	-0.0510217	0.163031	0.754325	1	0	1	0
Risk factor	Diabetes	Fasting insulin	seq.6625.31	ATAD1	lm	-0.172316	0.144465	0.233004	1	0	1	0
Risk factor	Diabetes	Fasting insulin	seq.6626.81	CHST12	lm	1.03481	0.140956	2.43187889940072e-13	1.77235334188325e-09	1	4.43088335470811e-08	1
Risk factor	Diabetes	Fasting insulin	seq.6627.25	PNLIPRP1	lm	-0.105099	0.155839	0.500081	1	0	1	0
Risk factor	Diabetes	Fasting insulin	seq.6629.3	DEFB1	lm	1.98949	0.150911	4.42672789619875e-39	3.22619929074965e-35	1	8.06549822687412e-34	1
Risk factor	Diabetes	Fasting insulin	seq.6631.17	COL9A1	lm	-0.351068	0.154466	0.0230791	1	0	1	0
Risk factor	Diabetes	Fasting insulin	seq.6633.43	None	lm	0.908029	0.160642	1.66326091222058e-08	0.000121218	1	0.00303046	1
Risk factor	Diabetes	Fasting insulin	seq.6641.60	UBB	lm	0.45633	0.148483	0.0021278	1	0	1	0
Risk factor	Diabetes	Fasting insulin	seq.6645.53	POSTN	lm	-1.31008	0.154282	2.61266280258205e-17	1.9041086505218e-13	1	4.7602716263045e-12	1
Risk factor	Diabetes	Fasting insulin	seq.6647.55	UBC	lm	0.308125	0.153804	0.0451892	1	0	1	0
Risk factor	Diabetes	Fasting insulin	seq.6649.51	NTN1	lm	-0.358907	0.155163	0.0207546	1	0	1	0
Risk factor	Diabetes	Fasting insulin	seq.6651.74	UBB	lm	-0.184888	0.153858	0.22954	1	0	1	0
Risk factor	Diabetes	Fasting insulin	seq.6653.58	CD47	lm	-0.321374	0.183119	0.0793173	1	0	1	0
Risk factor	Diabetes	Fasting insulin	seq.6706.18	ALPG	lm	-0.506942	0.146115	0.000525609	1	0	1	0
Risk factor	Diabetes	Fasting insulin	seq.6713.4	LRP11	lm	-0.433614	0.162071	0.00748554	1	0	1	0
Risk factor	Diabetes	Fasting insulin	seq.6715.63	ALPG	lm	-0.757241	0.140542	7.42869009263225e-08	0.000541403	1	0.0135351	1
Risk factor	Diabetes	Fasting insulin	seq.6895.1	TFRC	lm	1.52629	0.146406	3.31452261932989e-25	2.41562408496762e-21	1	6.03906021241906e-20	1
Risk factor	Diabetes	Fasting insulin	seq.6896.3	C1orf162	lm	0.991369	0.153299	1.08913229169066e-10	7.93759614184152e-07	1	1.98439903546038e-05	1
Risk factor	Diabetes	Fasting insulin	seq.6897.38	B3GAT3	lm	-0.289994	0.146763	0.0482132	1	0	1	0
Risk factor	Diabetes	Fasting insulin	seq.6899.37	PCBD2	lm	0.161653	0.153676	0.292888	1	0	1	0
Risk factor	Diabetes	Fasting insulin	seq.6900.30	UBE2J1	lm	-0.0809602	0.150553	0.590772	1	0	1	0
Risk factor	Diabetes	Fasting insulin	seq.6904.14	LRRTM2	lm	-1.29851	0.157277	1.87629189110899e-16	1.36744153024023e-12	1	3.41860382560058e-11	1
Risk factor	Diabetes	Fasting insulin	seq.6907.17	TMCO5A	lm	-0.43447	0.152473	0.00439568	1	0	1	0
Risk factor	Diabetes	Fasting insulin	seq.6909.40	MGAT2	lm	0.110096	0.148114	0.457321	1	0	1	0
Risk factor	Diabetes	Fasting insulin	seq.6911.103	CLEC6A	lm	-0.661165	0.142904	3.8043236303816e-06	0.0277259	1	0.693148	0
Risk factor	Diabetes	Fasting insulin	seq.6912.6	MICU3	lm	-0.520558	0.148125	0.000444525	1	0	1	0
Risk factor	Diabetes	Fasting insulin	seq.6913.189	HMGB2	lm	-0.16895	0.147324	0.251518	1	0	1	0
Risk factor	Diabetes	Fasting insulin	seq.6914.15	AMIGO2	lm	-0.731156	0.153023	1.81702501535407e-06	0.0132425	1	0.331062	0
Risk factor	Diabetes	Fasting insulin	seq.6915.2	CD164L2	lm	0.83482	0.159137	1.61495917047261e-07	0.00117698	1	0.0294246	1
Risk factor	Diabetes	Fasting insulin	seq.6917.49	LRRC3	lm	-0.406752	0.147912	0.00598024	1	0	1	0
Risk factor	Diabetes	Fasting insulin	seq.6918.183	CCK	lm	-0.291931	0.149141	0.0503513	1	0	1	0
Risk factor	Diabetes	Fasting insulin	seq.6919.3	HBZ	lm	0.48793	0.153059	0.00144158	1	0	1	0
Risk factor	Diabetes	Fasting insulin	seq.6920.1	GFRAL	lm	-0.454353	0.146512	0.00193777	1	0	1	0
Risk factor	Diabetes	Fasting insulin	seq.6921.24	B4GALT3	lm	0.150773	0.175889	0.39137	1	0	1	0
Risk factor	Diabetes	Fasting insulin	seq.6923.1	PLOD2	lm	2.27759	0.141792	9.64217024560617e-57	7.02721367499778e-53	1	1.75680341874944e-51	1
Risk factor	Diabetes	Fasting insulin	seq.6925.26	SNX8	lm	-0.349228	0.14794	0.0182806	1	0	1	0
Risk factor	Diabetes	Fasting insulin	seq.6927.7	NDST1	lm	-0.592241	0.15237	0.000102784	0.749087	0	1	0
Risk factor	Diabetes	Fasting insulin	seq.6929.10	ST8SIA3	lm	-0.369675	0.145814	0.0112649	1	0	1	0
Risk factor	Diabetes	Fasting insulin	seq.6930.95	ST8SIA6	lm	-0.178281	0.156595	0.25497	1	0	1	0
Risk factor	Diabetes	Fasting insulin	seq.6931.10	CTAG1A	lm	0.677944	0.149898	6.23721216847878e-06	0.0454568	1	1	0
Risk factor	Diabetes	Fasting insulin	seq.6932.42	ITGA5	lm	0.493521	0.194032	0.0110027	1	0	1	0
Risk factor	Diabetes	Fasting insulin	seq.6933.20	MRPL34	lm	-0.240516	0.164014	0.142588	1	0	1	0
Risk factor	Diabetes	Fasting insulin	seq.6935.123	BAMBI	lm	1.31155	0.159924	2.95572263134961e-16	2.1541306537276e-12	1	5.38532663431899e-11	1
Risk factor	Diabetes	Fasting insulin	seq.6936.7	PMEPA1	lm	0.441163	0.17058	0.00972898	1	0	1	0
Risk factor	Diabetes	Fasting insulin	seq.6937.251	C1orf43	lm	-0.673521	0.153827	1.21812178377106e-05	0.0887767	0	1	0
Risk factor	Diabetes	Fasting insulin	seq.6938.21	PCDHGA12	lm	-0.286222	0.167498	0.0875445	1	0	1	0
Risk factor	Diabetes	Fasting insulin	seq.6940.18	JPH1	lm	-0.192373	0.151512	0.204253	1	0	1	0
Risk factor	Diabetes	Fasting insulin	seq.6941.11	SUMF1	lm	0.100106	0.15479	0.517841	1	0	1	0
Risk factor	Diabetes	Fasting insulin	seq.6947.4	ST3GAL6	lm	-0.507333	0.144229	0.000439151	1	0	1	0
Risk factor	Diabetes	Fasting insulin	seq.6948.82	FIG4	lm	-0.442153	0.144165	0.00217305	1	0	1	0
Risk factor	Diabetes	Fasting insulin	seq.6951.26	ASIC4	lm	0.542976	0.161599	0.000784845	1	0	1	0
Risk factor	Diabetes	Fasting insulin	seq.6955.68	SNX1	lm	0.281562	0.15253	0.0649552	1	0	1	0
Risk factor	Diabetes	Fasting insulin	seq.6957.14	PNLIPRP2	lm	0.0779411	0.14492	0.590722	1	0	1	0
Risk factor	Diabetes	Fasting insulin	seq.6961.14	IGFL3	lm	0.704655	0.151325	3.29321743519867e-06	0.024001	1	0.600024	0
Risk factor	Diabetes	Fasting insulin	seq.6962.5	HLA-DRB3	lm	0.155834	0.151506	0.303729	1	0	1	0
Risk factor	Diabetes	Fasting insulin	seq.6963.82	SELPLG	lm	0.706333	0.156252	6.30354519802833e-06	0.0459402	1	1	0
Risk factor	Diabetes	Fasting insulin	seq.6965.19	CNTNAP2	lm	-0.156709	0.149842	0.295688	1	0	1	0
Risk factor	Diabetes	Fasting insulin	seq.6966.144	STX1B	lm	-0.961493	0.163056	3.93706339084259e-09	2.86933179924608e-05	1	0.000717333	1
Risk factor	Diabetes	Fasting insulin	seq.6969.14	WFDC5	lm	-0.136725	0.165347	0.408333	1	0	1	0
Risk factor	Diabetes	Fasting insulin	seq.6973.111	IGF2	lm	-0.399982	0.175293	0.0225407	1	0	1	0
Risk factor	Diabetes	Fasting insulin	seq.6974.6	CD74	lm	-0.285311	0.150006	0.0572253	1	0	1	0
Risk factor	Diabetes	Fasting insulin	seq.6975.52	SNAPIN	lm	0.0179874	0.158027	0.909381	1	0	1	0
Risk factor	Diabetes	Fasting insulin	seq.6984.6	IGSF8	lm	-1.29078	0.152201	2.86156771622862e-17	2.08551055158742e-13	1	5.21377637896855e-12	1
Risk factor	Diabetes	Fasting insulin	seq.6986.17	HS3ST3B1	lm	-0.720089	0.166852	1.61962549338024e-05	0.118038	0	1	0
Risk factor	Diabetes	Fasting insulin	seq.6990.44	SDF2L1	lm	0.190017	0.155745	0.222497	1	0	1	0
Risk factor	Diabetes	Fasting insulin	seq.6991.24	FUT9	lm	0.060317	0.162748	0.710938	1	0	1	0
Risk factor	Diabetes	Fasting insulin	seq.6992.67	HBD	lm	1.16531	0.164691	1.67825031919621e-12	1.2231088326302e-08	1	3.05777208157549e-07	1
Risk factor	Diabetes	Fasting insulin	seq.6993.8	NT5E	lm	-0.346224	0.144355	0.0164998	1	0	1	0
Risk factor	Diabetes	Fasting insulin	seq.6994.19	C3orf18	lm	0.855765	0.157902	6.23533904726571e-08	0.000454432	1	0.0113608	1
Risk factor	Diabetes	Fasting insulin	seq.6997.32	RAB26	lm	-1.30791	0.147324	9.15438334161727e-19	6.67171457937066e-15	1	1.66792864484267e-13	1
Risk factor	Diabetes	Fasting insulin	seq.6998.106	ASPH	lm	-0.703922	0.151091	3.25569885228749e-06	0.0237275	1	0.593188	0
Risk factor	Diabetes	Fasting insulin	seq.7002.1	MXRA8	lm	0.503775	0.15415	0.00108963	1	0	1	0
Risk factor	Diabetes	Fasting insulin	seq.7003.4	GALNT10	lm	-0.449747	0.142955	0.00166386	1	0	1	0
Risk factor	Diabetes	Fasting insulin	seq.7006.4	COL25A1	lm	-0.525751	0.143241	0.000244532	1	0	1	0
Risk factor	Diabetes	Fasting insulin	seq.7007.24	TRAPPC4	lm	-0.654209	0.142914	4.80892445041079e-06	0.0350474	1	0.876186	0
Risk factor	Diabetes	Fasting insulin	seq.7008.13	EVA1C	lm	-0.0532632	0.148513	0.719875	1	0	1	0
Risk factor	Diabetes	Fasting insulin	seq.7009.6	CD72	lm	0.552033	0.159859	0.000558175	1	0	1	0
Risk factor	Diabetes	Fasting insulin	seq.7009.8	CD72	lm	0.783659	0.157128	6.31385184931868e-07	0.00460154	1	0.115038	0
Risk factor	Diabetes	Fasting insulin	seq.7011.8	KCNIP4	lm	0.405459	0.150499	0.00708006	1	0	1	0
Risk factor	Diabetes	Fasting insulin	seq.7012.35	VNN2	lm	-0.198648	0.152501	0.192768	1	0	1	0
Risk factor	Diabetes	Fasting insulin	seq.7015.8	LILRB5	lm	0.101589	0.143662	0.47951	1	0	1	0
Risk factor	Diabetes	Fasting insulin	seq.7016.12	GCNT1	lm	-0.0831293	0.149691	0.578686	1	0	1	0
Risk factor	Diabetes	Fasting insulin	seq.7018.10	TSR3	lm	-0.401811	0.15938	0.0117282	1	0	1	0
Risk factor	Diabetes	Fasting insulin	seq.7019.13	SEMA7A	lm	0.545222	0.154777	0.000430841	1	0	1	0
Risk factor	Diabetes	Fasting insulin	seq.7020.13	CHST5	lm	-0.328811	0.144097	0.022536	1	0	1	0
Risk factor	Diabetes	Fasting insulin	seq.7038.45	ST8SIA4	lm	-0.300568	0.14716	0.0411554	1	0	1	0
Risk factor	Diabetes	Fasting insulin	seq.7045.4	BNIP3	lm	-0.695203	0.14302	1.20205477355268e-06	0.00876058	1	0.219014	0
Risk factor	Diabetes	Fasting insulin	seq.7046.6	C20orf173	lm	0.26069	0.175342	0.137139	1	0	1	0
Risk factor	Diabetes	Fasting insulin	seq.7048.4	CEACAM19	lm	-0.0513753	0.146488	0.725817	1	0	1	0
Risk factor	Diabetes	Fasting insulin	seq.7049.2	ADAM23	lm	-1.22855	0.149092	2.14164033786686e-16	1.56082747823737e-12	1	3.90206869559342e-11	1
Risk factor	Diabetes	Fasting insulin	seq.7050.5	NEGR1	lm	-1.42559	0.1529	1.60547598864758e-20	1.17007090052635e-16	1	2.92517725131589e-15	1
Risk factor	Diabetes	Fasting insulin	seq.7054.87	CLEC2D	lm	0.774518	0.162947	2.05487943800582e-06	0.014976	1	0.374399	0
Risk factor	Diabetes	Fasting insulin	seq.7056.16	SLC3A2	lm	0.152168	0.146526	0.299081	1	0	1	0
Risk factor	Diabetes	Fasting insulin	seq.7059.14	LILRA6	lm	0.255113	0.14476	0.0780732	1	0	1	0
Risk factor	Diabetes	Fasting insulin	seq.7060.2	ERO1A	lm	0.79901	0.165889	1.5012762359515e-06	0.0109413	1	0.273533	0
Risk factor	Diabetes	Fasting insulin	seq.7064.2	VAMP8	lm	0.450405	0.1673	0.00712058	1	0	1	0
Risk factor	Diabetes	Fasting insulin	seq.7065.1	MPIG6B	lm	-0.906999	0.144787	4.03540763867486e-10	2.94100508706624e-06	1	7.3525127176656e-05	1
Risk factor	Diabetes	Fasting insulin	seq.7066.199	FAM209B	lm	-0.644213	0.143738	7.55352880389551e-06	0.0550501	0	1	0
Risk factor	Diabetes	Fasting insulin	seq.7069.9	TSNARE1	lm	0.484968	0.169433	0.00422235	1	0	1	0
Risk factor	Diabetes	Fasting insulin	seq.7070.25	KEL	lm	-0.75059	0.145004	2.34564979560025e-07	0.00170951	1	0.0427377	1
Risk factor	Diabetes	Fasting insulin	seq.7071.23	MAN1B1	lm	-0.611249	0.174809	0.000474951	1	0	1	0
Risk factor	Diabetes	Fasting insulin	seq.7073.69	C22orf15	lm	-0.540397	0.144139	0.000179319	1	0	1	0
Risk factor	Diabetes	Fasting insulin	seq.7076.17	ECEL1	lm	-0.143606	0.150996	0.341618	1	0	1	0
Risk factor	Diabetes	Fasting insulin	seq.7081.2	BTN3A1	lm	0.21392	0.158564	0.177358	1	0	1	0
Risk factor	Diabetes	Fasting insulin	seq.7082.2	B3GNT6	lm	-0.506928	0.16069	0.00161557	1	0	1	0
Risk factor	Diabetes	Fasting insulin	seq.7083.74	MATN4	lm	0.804191	0.145441	3.3664626082627e-08	0.000245348	1	0.00613369	1
Risk factor	Diabetes	Fasting insulin	seq.7084.1	DRAXIN	lm	-0.405215	0.142752	0.00454827	1	0	1	0
Risk factor	Diabetes	Fasting insulin	seq.7085.81	CDSN	lm	-0.126696	0.148055	0.392184	1	0	1	0
Risk factor	Diabetes	Fasting insulin	seq.7089.42	SYT11	lm	-0.334052	0.149499	0.0254927	1	0	1	0
Risk factor	Diabetes	Fasting insulin	seq.7090.17	GALNT1	lm	0.34093	0.15699	0.0299245	1	0	1	0
Risk factor	Diabetes	Fasting insulin	seq.7092.7	PDILT	lm	-0.227703	0.144797	0.115878	1	0	1	0
Risk factor	Diabetes	Fasting insulin	seq.7096.30	RMDN1	lm	0.248364	0.154794	0.108667	1	0	1	0
Risk factor	Diabetes	Fasting insulin	seq.7097.8	CDY1	lm	-1.06658	0.145253	2.40453785812353e-13	1.75242719100043e-09	1	4.38106797750107e-08	1
Risk factor	Diabetes	Fasting insulin	seq.7099.33	FSTL5	lm	0.138541	0.148687	0.351502	1	0	1	0
Risk factor	Diabetes	Fasting insulin	seq.7100.31	CD2	lm	-1.82482	0.151056	3.6034612474577e-33	2.62620255714717e-29	1	6.56550639286793e-28	1
Risk factor	Diabetes	Fasting insulin	seq.7104.71	CABP7	lm	0.061477	0.147245	0.676319	1	0	1	0
Risk factor	Diabetes	Fasting insulin	seq.7105.7	CABLES2	lm	-0.351615	0.14933	0.0185777	1	0	1	0
Risk factor	Diabetes	Fasting insulin	seq.7106.37	OOSP2	lm	-0.763474	0.149129	3.17003391208829e-07	0.00231032	1	0.057758	0
Risk factor	Diabetes	Fasting insulin	seq.7108.7	SMIM24	lm	-0.590346	0.143345	3.87317309415094e-05	0.282277	0	1	0
Risk factor	Diabetes	Fasting insulin	seq.7110.2	DNAJB11	lm	-0.250326	0.150121	0.0954746	1	0	1	0
Risk factor	Diabetes	Fasting insulin	seq.7113.1	GRPEL1	lm	0.0208481	0.145421	0.886009	1	0	1	0
Risk factor	Diabetes	Fasting insulin	seq.7115.5	SEMG1	lm	-0.70941	0.146913	1.41193864112812e-06	0.0102902	1	0.257255	0
Risk factor	Diabetes	Fasting insulin	seq.7116.31	OSCAR	lm	-0.0234872	0.153141	0.878112	1	0	1	0
Risk factor	Diabetes	Fasting insulin	seq.7117.21	SERPINI2	lm	-0.779785	0.170212	4.72744840853153e-06	0.0344536	1	0.861341	0
Risk factor	Diabetes	Fasting insulin	seq.7118.24	IGDCC3	lm	-0.7437	0.158718	2.8600709574064e-06	0.0208442	1	0.521105	0
Risk factor	Diabetes	Fasting insulin	seq.7121.2	SYT7	lm	-1.01889	0.160223	2.19702409425134e-10	1.60119115989037e-06	1	4.00297789972594e-05	1
Risk factor	Diabetes	Fasting insulin	seq.7122.31	LGR5	lm	-0.746076	0.147067	4.04784764703364e-07	0.00295007	1	0.0737518	0
Risk factor	Diabetes	Fasting insulin	seq.7123.25	MRPL52	lm	0.905021	0.163362	3.16995784677153e-08	0.000231027	1	0.00577566	1
Risk factor	Diabetes	Fasting insulin	seq.7124.18	IL21	lm	-0.323785	0.14616	0.0267829	1	0	1	0
Risk factor	Diabetes	Fasting insulin	seq.7127.3	APOA2	lm	-0.201436	0.158456	0.203699	1	0	1	0
Risk factor	Diabetes	Fasting insulin	seq.7128.9	VWA2	lm	-1.01422	0.142961	1.46820657088094e-12	1.07002894885803e-08	1	2.67507237214507e-07	1
Risk factor	Diabetes	Fasting insulin	seq.7130.4	LAIR2	lm	-0.940432	0.144154	7.48570673620267e-11	5.45558306934451e-07	1	1.36389576733613e-05	1
Risk factor	Diabetes	Fasting insulin	seq.7131.207	TNC	lm	0.100949	0.146674	0.491321	1	0	1	0
Risk factor	Diabetes	Fasting insulin	seq.7131.8	CETP	lm	0.124938	0.148574	0.400432	1	0	1	0
Risk factor	Diabetes	Fasting insulin	seq.7132.55	C1QL4	lm	-0.319719	0.153241	0.0369915	1	0	1	0
Risk factor	Diabetes	Fasting insulin	seq.7134.14	BCL2L2	lm	-0.55519	0.149238	0.000201128	1	0	1	0
Risk factor	Diabetes	Fasting insulin	seq.7136.107	HBE1	lm	-1.28287	0.171489	8.59513496440231e-14	6.2641343620564e-10	1	1.5660335905141e-08	1
Risk factor	Diabetes	Fasting insulin	seq.7137.8	MSRA	lm	-0.628561	0.156114	5.74524661397945e-05	0.418714	0	1	0
Risk factor	Diabetes	Fasting insulin	seq.7139.14	SLITRK4	lm	-1.04393	0.181581	9.46777371823537e-09	6.90011348584994e-05	1	0.00172503	1
Risk factor	Diabetes	Fasting insulin	seq.7140.1	CELA2A	lm	-0.911076	0.14884	9.94809395645179e-10	7.25017087546207e-06	1	0.000181254	1
Risk factor	Diabetes	Fasting insulin	seq.7141.21	MGAT4B	lm	-0.830365	0.149749	3.07982989175713e-08	0.000224458	1	0.00561145	1
Risk factor	Diabetes	Fasting insulin	seq.7142.5	CPN1	lm	0.138008	0.171936	0.422199	1	0	1	0
Risk factor	Diabetes	Fasting insulin	seq.7143.9	None	lm	-0.880048	0.146064	1.80297864486855e-09	1.3140108363802e-05	1	0.000328503	1
Risk factor	Diabetes	Fasting insulin	seq.7144.234	KAZALD1	lm	0.87823	0.15482	1.48053193504798e-08	0.000107901	1	0.00269753	1
Risk factor	Diabetes	Fasting insulin	seq.7145.1	ITIH3	lm	-1.43164	0.152974	1.16016120290877e-20	8.45525484679909e-17	1	2.11381371169978e-15	1
Risk factor	Diabetes	Fasting insulin	seq.7146.16	PDIA4	lm	-0.203341	0.171149	0.234848	1	0	1	0
Risk factor	Diabetes	Fasting insulin	seq.7146.5	PDIA4	lm	-0.559472	0.148664	0.000169455	1	0	1	0
Risk factor	Diabetes	Fasting insulin	seq.7147.35	WFDC8	lm	0.636872	0.146535	1.41073915491414e-05	0.102815	0	1	0
Risk factor	Diabetes	Fasting insulin	seq.7148.42	ANTKMT	lm	-0.696934	0.143447	1.21655383817692e-06	0.00886624	1	0.221656	0
Risk factor	Diabetes	Fasting insulin	seq.7152.5	HAVCR2	lm	1.61538	0.144393	9.77323442836863e-29	7.12273325139506e-25	1	1.78068331284876e-23	1
Risk factor	Diabetes	Fasting insulin	seq.7153.66	NGRN	lm	-0.538418	0.160554	0.000803532	1	0	1	0
Risk factor	Diabetes	Fasting insulin	seq.7154.92	LEG1	lm	-0.807616	0.148972	6.17758940067364e-08	0.000450223	1	0.0112556	1
Risk factor	Diabetes	Fasting insulin	seq.7155.46	C4BPB	lm	0.0201463	0.16246	0.901314	1	0	1	0
Risk factor	Diabetes	Fasting insulin	seq.7156.2	FUT10	lm	-0.963695	0.152342	2.72300342370456e-10	1.98452489519588e-06	1	4.96131223798971e-05	1
Risk factor	Diabetes	Fasting insulin	seq.7157.22	PCDHA4	lm	-1.05131	0.147117	1.01247696365034e-12	7.37893211108368e-09	1	1.84473302777092e-07	1
Risk factor	Diabetes	Fasting insulin	seq.7161.25	H6PD	lm	-0.0438202	0.146596	0.765015	1	0	1	0
Risk factor	Diabetes	Fasting insulin	seq.7163.26	LACRT	lm	-0.263615	0.153246	0.0854518	1	0	1	0
Risk factor	Diabetes	Fasting insulin	seq.7167.102	VAPA	lm	0.459279	0.159109	0.00391036	1	0	1	0
Risk factor	Diabetes	Fasting insulin	seq.7173.141	TMEM132C	lm	-1.59656	0.152736	2.4835617909136e-25	1.81001983321784e-21	1	4.52504958304458e-20	1
Risk factor	Diabetes	Fasting insulin	seq.7174.15	CD38	lm	-0.915195	0.150989	1.44238566904691e-09	1.05121067560139e-05	1	0.000262803	1
Risk factor	Diabetes	Fasting insulin	seq.7175.4	PCDHGA2	lm	-0.230515	0.150089	0.124633	1	0	1	0
Risk factor	Diabetes	Fasting insulin	seq.7178.59	DEPP1	lm	-0.189927	0.14778	0.198779	1	0	1	0
Risk factor	Diabetes	Fasting insulin	seq.7179.69	NFASC	lm	1.76958	0.144407	4.54884394134346e-34	3.31519746445111e-30	1	8.28799366112778e-29	1
Risk factor	Diabetes	Fasting insulin	seq.7180.114	IFNA14	lm	-1.03272	0.157804	6.53676876921043e-11	4.76399707900056e-07	1	1.19099926975014e-05	1
Risk factor	Diabetes	Fasting insulin	seq.7181.17	VAPB	lm	-0.72353	0.144311	5.51160549159947e-07	0.00401686	1	0.100421	0
Risk factor	Diabetes	Fasting insulin	seq.7182.1	CES1	lm	0.819732	0.165006	6.97932386953625e-07	0.00508653	1	0.127163	0
Risk factor	Diabetes	Fasting insulin	seq.7183.102	ANGPTL8	lm	-0.589874	0.16324	0.000304835	1	0	1	0
Risk factor	Diabetes	Fasting insulin	seq.7184.13	CEACAM7	lm	-0.577972	0.144766	6.6265001019892e-05	0.482939	0	1	0
Risk factor	Diabetes	Fasting insulin	seq.7185.29	GP5	lm	-0.40111	0.147428	0.006535	1	0	1	0
Risk factor	Diabetes	Fasting insulin	seq.7186.111	STX3	lm	-0.351342	0.147171	0.0170071	1	0	1	0
Risk factor	Diabetes	Fasting insulin	seq.7187.3	PPM1L	lm	-0.97225	0.146143	3.16393338281294e-11	2.30587464939407e-07	1	5.76468662348518e-06	1
Risk factor	Diabetes	Fasting insulin	seq.7189.55	CHST3	lm	-0.367707	0.161184	0.0225711	1	0	1	0
Risk factor	Diabetes	Fasting insulin	seq.7190.50	EPHA4	lm	-0.838392	0.157029	9.7269354761329e-08	0.000708899	1	0.0177225	1
Risk factor	Diabetes	Fasting insulin	seq.7191.32	SLMAP	lm	-0.273422	0.164438	0.0964182	1	0	1	0
Risk factor	Diabetes	Fasting insulin	seq.7192.37	IFNLR1	lm	-0.22784	0.149678	0.128018	1	0	1	0
Risk factor	Diabetes	Fasting insulin	seq.7193.98	PCDHAC1	lm	-0.687029	0.158978	1.57765121086271e-05	0.114979	0	1	0
Risk factor	Diabetes	Fasting insulin	seq.7194.36	NPTN	lm	-1.58628	0.151177	1.64525512043359e-25	1.199061931772e-21	1	2.99765482943e-20	1
Risk factor	Diabetes	Fasting insulin	seq.7195.119	EPHA7	lm	-1.31785	0.158221	1.02425027736611e-16	7.46473602144422e-13	1	1.86618400536105e-11	1
Risk factor	Diabetes	Fasting insulin	seq.7196.21	IFNW1	lm	-0.452061	0.151111	0.0027881	1	0	1	0
Risk factor	Diabetes	Fasting insulin	seq.7197.2	DNAJC15	lm	-0.769002	0.156454	9.13544397287341e-07	0.00665791	1	0.166448	0
Risk factor	Diabetes	Fasting insulin	seq.7198.197	FAM20B	lm	-1.52952	0.14824	9.97099930765685e-25	7.26686429542031e-21	1	1.81671607385508e-19	1
Risk factor	Diabetes	Fasting insulin	seq.7199.3	SYN3	lm	-0.13185	0.155986	0.398001	1	0	1	0
Risk factor	Diabetes	Fasting insulin	seq.7200.4	LRFN2	lm	-0.634843	0.147517	1.71100128293118e-05	0.124698	0	1	0
Risk factor	Diabetes	Fasting insulin	seq.7201.5	ISCU	lm	-0.376513	0.145068	0.00947341	1	0	1	0
Risk factor	Diabetes	Fasting insulin	seq.7202.107	SEMA6C	lm	-0.0774664	0.14927	0.603805	1	0	1	0
Risk factor	Diabetes	Fasting insulin	seq.7203.125	RFNG	lm	-1.41194	0.187487	5.88838308108115e-14	4.29145358949194e-10	1	1.07286339737299e-08	1
Risk factor	Diabetes	Fasting insulin	seq.7204.1	CEACAM21	lm	-0.65558	0.142928	4.60371362825948e-06	0.0335519	1	0.838797	0
Risk factor	Diabetes	Fasting insulin	seq.7206.20	FBP1	lm	2.23402	0.145749	6.2219117996468e-52	4.53452931958259e-48	1	1.13363232989565e-46	1
Risk factor	Diabetes	Fasting insulin	seq.7207.4	IK	lm	-0.463671	0.161171	0.00403214	1	0	1	0
Risk factor	Diabetes	Fasting insulin	seq.7208.60	MGAT4C	lm	-0.43635	0.145178	0.0026627	1	0	1	0
Risk factor	Diabetes	Fasting insulin	seq.7210.25	APLP1	lm	-1.51656	0.146749	8.41313806658e-25	6.1314950229235e-21	1	1.53287375573088e-19	1
Risk factor	Diabetes	Fasting insulin	seq.7211.2	RNASE1	lm	0.952466	0.185753	3.03804773272947e-07	0.00221413	1	0.0553532	0
Risk factor	Diabetes	Fasting insulin	seq.7215.18	CYB5R3	lm	-0.383544	0.18835	0.0417657	1	0	1	0
Risk factor	Diabetes	Fasting insulin	seq.7218.87	ATP1B2	lm	-1.7379	0.146761	5.93632598569422e-32	4.32639437837395e-28	1	1.08159859459349e-26	1
Risk factor	Diabetes	Fasting insulin	seq.7219.152	HSPA1A	lm	0.108707	0.14612	0.456936	1	0	1	0
Risk factor	Diabetes	Fasting insulin	seq.7221.56	CKAP4	lm	-0.303221	0.161963	0.0612388	1	0	1	0
Risk factor	Diabetes	Fasting insulin	seq.7223.60	S100A13	lm	-1.24231	0.151479	2.95343756100828e-16	2.15246529446283e-12	1	5.38116323615709e-11	1
Risk factor	Diabetes	Fasting insulin	seq.7224.11	TRAT1	lm	-0.430117	0.146389	0.00331557	1	0	1	0
Risk factor	Diabetes	Fasting insulin	seq.7225.51	MMGT1	lm	0.237594	0.153752	0.12233	1	0	1	0
Risk factor	Diabetes	Fasting insulin	seq.7227.75	COCH	lm	-0.486793	0.147916	0.0010047	1	0	1	0
Risk factor	Diabetes	Fasting insulin	seq.7228.2	ST6GALNAC6	lm	-2.2782	0.148756	7.53370230993578e-52	5.49056224348119e-48	1	1.3726405608703e-46	1
Risk factor	Diabetes	Fasting insulin	seq.7231.37	TMPRSS11A	lm	-0.809673	0.15278	1.2073417590522e-07	0.000879911	1	0.0219978	1
Risk factor	Diabetes	Fasting insulin	seq.7233.73	P2RX6	lm	-0.141948	0.159305	0.372947	1	0	1	0
Risk factor	Diabetes	Fasting insulin	seq.7234.12	COLGALT2	lm	-0.856532	0.144017	2.89615654256568e-09	2.11071888822186e-05	1	0.00052768	1
Risk factor	Diabetes	Fasting insulin	seq.7239.9	GSTM1	lm	0.439722	0.165482	0.0079022	1	0	1	0
Risk factor	Diabetes	Fasting insulin	seq.7240.2	MBTPS1	lm	-0.749705	0.151225	7.35942766042982e-07	0.00536355	1	0.134089	0
Risk factor	Diabetes	Fasting insulin	seq.7241.12	CD247	lm	-0.0103952	0.158865	0.947831	1	0	1	0
Risk factor	Diabetes	Fasting insulin	seq.7242.14	VSTM4	lm	0.470827	0.158895	0.00305878	1	0	1	0
Risk factor	Diabetes	Fasting insulin	seq.7243.8	IFNB1	lm	-0.814944	0.155575	1.68336465361849e-07	0.00122684	1	0.0306709	1
Risk factor	Diabetes	Fasting insulin	seq.7244.16	IGFLR1	lm	-0.0149008	0.167874	0.929275	1	0	1	0
Risk factor	Diabetes	Fasting insulin	seq.7245.2	CELF2	lm	0.821514	0.146448	2.12975489380246e-08	0.000155217	1	0.00388041	1
Risk factor	Diabetes	Fasting insulin	seq.7246.4	FREM2	lm	-0.156058	0.162675	0.337437	1	0	1	0
Risk factor	Diabetes	Fasting insulin	seq.7247.1	GORAB	lm	-0.406602	0.153961	0.00829175	1	0	1	0
Risk factor	Diabetes	Fasting insulin	seq.7249.307	BCL2L10	lm	-0.572244	0.180131	0.00149754	1	0	1	0
Risk factor	Diabetes	Fasting insulin	seq.7249.37	BCL2L10	lm	0.595134	0.1504	7.68786488549893e-05	0.560292	0	1	0
Risk factor	Diabetes	Fasting insulin	seq.7251.64	C1QTNF3	lm	-0.223553	0.153653	0.14575	1	0	1	0
Risk factor	Diabetes	Fasting insulin	seq.7253.6	QKI	lm	-0.528588	0.143264	0.000226824	1	0	1	0
Risk factor	Diabetes	Fasting insulin	seq.7257.18	PTH2	lm	-0.569203	0.144876	8.64165355406427e-05	0.629804	0	1	0
Risk factor	Diabetes	Fasting insulin	seq.7258.5	PRG2	lm	-0.609975	0.145746	2.89482300070322e-05	0.210975	0	1	0
Risk factor	Diabetes	Fasting insulin	seq.7262.191	CHST14	lm	-0.671985	0.15541	1.56058011726539e-05	0.113735	0	1	0
Risk factor	Diabetes	Fasting insulin	seq.7265.32	OSTN	lm	-0.586486	0.142392	3.86556066379889e-05	0.281722	0	1	0
Risk factor	Diabetes	Fasting insulin	seq.7266.4	SERPINA9	lm	-0.108515	0.151942	0.47514	1	0	1	0
Risk factor	Diabetes	Fasting insulin	seq.7267.2	SPTLC2	lm	-0.444166	0.155652	0.00433952	1	0	1	0
Risk factor	Diabetes	Fasting insulin	seq.7268.12	IFNA4	lm	-0.116753	0.172435	0.498384	1	0	1	0
Risk factor	Diabetes	Fasting insulin	seq.7551.33	LRRC32	lm	-0.642576	0.151679	2.3091231181018e-05	0.168289	0	1	0
Risk factor	Diabetes	Fasting insulin	seq.7624.19	ANK2	lm	0.271755	0.150246	0.0705482	1	0	1	0
Risk factor	Diabetes	Fasting insulin	seq.7625.27	YWHAQ	lm	0.161854	0.158034	0.305803	1	0	1	0
Risk factor	Diabetes	Fasting insulin	seq.7628.40	CRELD1	lm	1.17694	0.147227	1.58696222914389e-15	1.15657807260007e-11	1	2.89144518150017e-10	1
Risk factor	Diabetes	Fasting insulin	seq.7638.30	LMAN2	lm	0.272953	0.152065	0.0727138	1	0	1	0
Risk factor	Diabetes	Fasting insulin	seq.7648.9	MYBPC1	lm	0.684321	0.14832	4.04542582565548e-06	0.0294831	1	0.737077	0
Risk factor	Diabetes	Fasting insulin	seq.7655.11	NPPB	lm	-1.26766	0.158072	1.29349121329176e-15	9.42696396247034e-12	1	2.35674099061759e-10	1
Risk factor	Diabetes	Fasting insulin	seq.7660.21	TPM4	lm	-0.595471	0.142159	2.84990065771281e-05	0.207701	0	1	0
Risk factor	Diabetes	Fasting insulin	seq.7693.13	TNFRSF10B	lm	0.263219	0.166437	0.113824	1	0	1	0
Risk factor	Diabetes	Fasting insulin	seq.7695.106	SQSTM1	lm	0.823712	0.166353	7.58780727272846e-07	0.00552999	1	0.13825	0
Risk factor	Diabetes	Fasting insulin	seq.7696.3	NBR1	lm	-0.894024	0.15686	1.26612889470182e-08	9.22754738458689e-05	1	0.00230689	1
Risk factor	Diabetes	Fasting insulin	seq.7713.102	FMR1	lm	0.61247	0.159491	0.000124383	0.9065	0	1	0
Risk factor	Diabetes	Fasting insulin	seq.7713.50	FMR1	lm	-0.954264	0.151567	3.29842038710988e-10	2.40388877812568e-06	1	6.0097219453142e-05	1
Risk factor	Diabetes	Fasting insulin	seq.7717.95	CFTR	lm	-0.109957	0.149688	0.462632	1	0	1	0
Risk factor	Diabetes	Fasting insulin	seq.7721.81	FMR1	lm	0.975464	0.159311	9.83638707931429e-10	7.16875890340425e-06	1	0.000179219	1
Risk factor	Diabetes	Fasting insulin	seq.7732.45	VAMP4	lm	-0.532687	0.157859	0.000744904	1	0	1	0
Risk factor	Diabetes	Fasting insulin	seq.7735.17	SERPINF1	lm	2.57603	0.159503	2.51128755392259e-57	1.83022636929879e-53	1	4.57556592324696e-52	1
Risk factor	Diabetes	Fasting insulin	seq.7736.28	OPALIN	lm	0.402955	0.159035	0.0113131	1	0	1	0
Risk factor	Diabetes	Fasting insulin	seq.7737.76	ITGB6	lm	0.0691753	0.146581	0.636999	1	0	1	0
Risk factor	Diabetes	Fasting insulin	seq.7738.299	STX2	lm	0.496202	0.164232	0.00252841	1	0	1	0
Risk factor	Diabetes	Fasting insulin	seq.7740.33	FATE1	lm	0.744879	0.15862	2.71956964182896e-06	0.0198202	1	0.495506	0
Risk factor	Diabetes	Fasting insulin	seq.7741.111	RTF1	lm	0.160985	0.164514	0.327849	1	0	1	0
Risk factor	Diabetes	Fasting insulin	seq.7742.11	RNF148	lm	-0.677133	0.142091	1.93370479610702e-06	0.0140928	1	0.352321	0
Risk factor	Diabetes	Fasting insulin	seq.7743.5	TIMM50	lm	0.804082	0.15654	2.89672782258815e-07	0.00211114	1	0.0527784	0
Risk factor	Diabetes	Fasting insulin	seq.7744.10	LRP12	lm	-0.304114	0.148227	0.040249	1	0	1	0
Risk factor	Diabetes	Fasting insulin	seq.7745.3	CISD1	lm	0.645532	0.151971	2.19604472276715e-05	0.160048	0	1	0
Risk factor	Diabetes	Fasting insulin	seq.7747.47	NDUFB11	lm	1.1606	0.160959	6.35166965780884e-13	4.62909684661109e-09	1	1.15727421165277e-07	1
Risk factor	Diabetes	Fasting insulin	seq.7748.11	NDUFV2	lm	0.964906	0.15062	1.61914806153467e-10	1.18003510724647e-06	1	2.95008776811617e-05	1
Risk factor	Diabetes	Fasting insulin	seq.7751.121	SFRP2	lm	0.998694	0.155532	1.4694817900904e-10	1.07095832861788e-06	1	2.67739582154471e-05	1
Risk factor	Diabetes	Fasting insulin	seq.7752.31	CLEC4D	lm	0.7641	0.157931	1.34714690794271e-06	0.00981801	1	0.24545	0
Risk factor	Diabetes	Fasting insulin	seq.7753.21	HTATIP2	lm	-0.146194	0.146238	0.317502	1	0	1	0
Risk factor	Diabetes	Fasting insulin	seq.7754.11	JAG1	lm	0.0045348	0.153025	0.97636	1	0	1	0
Risk factor	Diabetes	Fasting insulin	seq.7755.37	ITGB5	lm	-0.039154	0.162749	0.809891	1	0	1	0
Risk factor	Diabetes	Fasting insulin	seq.7756.37	KLRF1	lm	1.17326	0.151305	1.05655186413113e-14	7.70014998578768e-11	1	1.92503749644692e-09	1
Risk factor	Diabetes	Fasting insulin	seq.7757.5	HLA-DQA2	lm	-0.125237	0.15153	0.408566	1	0	1	0
Risk factor	Diabetes	Fasting insulin	seq.7758.217	RNF215	lm	-0.441613	0.144419	0.00224021	1	0	1	0
Risk factor	Diabetes	Fasting insulin	seq.7761.125	CHKB	lm	0.256937	0.153761	0.0947768	1	0	1	0
Risk factor	Diabetes	Fasting insulin	seq.7762.30	SNN	lm	0.655423	0.152999	1.86907642174576e-05	0.136218	0	1	0
Risk factor	Diabetes	Fasting insulin	seq.7763.25	CDH11	lm	0.674317	0.158925	2.24287962710269e-05	0.163461	0	1	0
Risk factor	Diabetes	Fasting insulin	seq.7765.15	ITM2A	lm	1.50656	0.161598	1.61893633067123e-20	1.17988079779319e-16	1	2.94970199448298e-15	1
Risk factor	Diabetes	Fasting insulin	seq.7766.25	ZP4	lm	0.324331	0.15664	0.038449	1	0	1	0
Risk factor	Diabetes	Fasting insulin	seq.7767.1	CLPSL2	lm	1.10436	0.163744	1.69898297323801e-11	1.23821879089586e-07	1	3.09554697723965e-06	1
Risk factor	Diabetes	Fasting insulin	seq.7768.10	CPM	lm	1.17227	0.152233	1.60443133740699e-14	1.16930955870221e-10	1	2.92327389675554e-09	1
Risk factor	Diabetes	Fasting insulin	seq.7769.29	SH3BP2	lm	-0.34723	0.149357	0.0201182	1	0	1	0
Risk factor	Diabetes	Fasting insulin	seq.7770.25	NFU1	lm	-0.669684	0.145677	4.38383616551177e-06	0.0319494	1	0.798735	0
Risk factor	Diabetes	Fasting insulin	seq.7773.20	KIR2DL2	lm	0.536027	0.151284	0.000398708	1	0	1	0
Risk factor	Diabetes	Fasting insulin	seq.7775.15	KLK11	lm	0.114528	0.154779	0.459366	1	0	1	0
Risk factor	Diabetes	Fasting insulin	seq.7776.20	UNC5B	lm	-0.909436	0.179865	4.41882557766474e-07	0.00322044	1	0.080511	0
Risk factor	Diabetes	Fasting insulin	seq.7778.104	CARD19	lm	1.1556	0.149437	1.24656781704143e-14	9.08498625059791e-11	1	2.27124656264949e-09	1
Risk factor	Diabetes	Fasting insulin	seq.7779.86	CHST11	lm	-0.0708113	0.168779	0.674832	1	0	1	0
Risk factor	Diabetes	Fasting insulin	seq.7780.34	MZB1	lm	0.135333	0.149488	0.365341	1	0	1	0
Risk factor	Diabetes	Fasting insulin	seq.7782.34	EDDM3B	lm	-0.723187	0.149075	1.26214847462343e-06	0.00919854	1	0.229963	0
Risk factor	Diabetes	Fasting insulin	seq.7784.1	KNG1	lm	1.54649	0.157559	1.49938923291068e-22	1.0927548729453e-18	1	2.73188718236326e-17	1
Risk factor	Diabetes	Fasting insulin	seq.7785.1	EFNB3	lm	0.838392	0.164037	3.31631417108468e-07	0.00241693	1	0.0604232	0
Risk factor	Diabetes	Fasting insulin	seq.7786.83	CLEC2B	lm	0.49117	0.150192	0.00108122	1	0	1	0
Risk factor	Diabetes	Fasting insulin	seq.7787.25	LILRA5	lm	0.799642	0.148005	6.8447151442163e-08	0.000498843	1	0.0124711	1
Risk factor	Diabetes	Fasting insulin	seq.7788.1	ATP5PF	lm	0.573372	0.154116	0.000200946	1	0	1	0
Risk factor	Diabetes	Fasting insulin	seq.7789.182	PRDX4	lm	0.0945984	0.158752	0.551274	1	0	1	0
Risk factor	Diabetes	Fasting insulin	seq.7790.21	LIF	lm	0.265086	0.164959	0.108118	1	0	1	0
Risk factor	Diabetes	Fasting insulin	seq.7792.58	CCDC90B	lm	0.284743	0.16307	0.0808455	1	0	1	0
Risk factor	Diabetes	Fasting insulin	seq.7795.14	KLRC3	lm	-0.0463594	0.156019	0.766371	1	0	1	0
Risk factor	Diabetes	Fasting insulin	seq.7796.10	CD79A	lm	-0.202419	0.164242	0.217838	1	0	1	0
Risk factor	Diabetes	Fasting insulin	seq.7797.11	CCDC167	lm	0.889199	0.15398	8.14065251884002e-09	5.93290755573061e-05	1	0.00148323	1
Risk factor	Diabetes	Fasting insulin	seq.7799.3	KIR2DL5A	lm	-0.183981	0.14934	0.218017	1	0	1	0
Risk factor	Diabetes	Fasting insulin	seq.7803.4	CHST1	lm	0.558739	0.158515	0.000427312	1	0	1	0
Risk factor	Diabetes	Fasting insulin	seq.7805.52	GOSR1	lm	1.1495	0.159715	6.99621613956389e-13	5.09884232251417e-09	1	1.27471058062854e-07	1
Risk factor	Diabetes	Fasting insulin	seq.7806.33	B4GALT7	lm	-0.859028	0.15911	6.99260943539614e-08	0.000509621	1	0.0127405	1
Risk factor	Diabetes	Fasting insulin	seq.7808.5	GLCE	lm	-0.416914	0.150185	0.00552218	1	0	1	0
Risk factor	Diabetes	Fasting insulin	seq.7809.22	SPATA9	lm	-0.688684	0.144388	1.89424652196637e-06	0.0138053	1	0.345132	0
Risk factor	Diabetes	Fasting insulin	seq.7810.20	C1QTNF5	lm	-0.48789	0.15284	0.00142033	1	0	1	0
Risk factor	Diabetes	Fasting insulin	seq.7812.11	S100A9	lm	1.2047	0.155248	1.01185410683757e-14	7.37439273063224e-11	1	1.84359818265805e-09	1
Risk factor	Diabetes	Fasting insulin	seq.7813.6	ALPP	lm	-0.744435	0.141652	1.53432357820768e-07	0.00111822	1	0.0279554	1
Risk factor	Diabetes	Fasting insulin	seq.7815.49	IGFBPL1	lm	0.861125	0.15829	5.56080605778217e-08	0.000405272	1	0.0101318	1
Risk factor	Diabetes	Fasting insulin	seq.7818.101	GBP6	lm	1.00411	0.151447	3.68480608500573e-11	2.68548667475218e-07	1	6.71371668688044e-06	1
Risk factor	Diabetes	Fasting insulin	seq.7821.6	C1D	lm	0.727626	0.152139	1.77658930218502e-06	0.0129478	1	0.323695	0
Risk factor	Diabetes	Fasting insulin	seq.7822.11	PLAAT2	lm	-0.307294	0.151442	0.042496	1	0	1	0
Risk factor	Diabetes	Fasting insulin	seq.7823.22	ST6GALNAC2	lm	1.24105	0.155705	1.91604996242832e-15	1.39641721261776e-11	1	3.4910430315444e-10	1
Risk factor	Diabetes	Fasting insulin	seq.7824.88	MSRB3	lm	-0.561551	0.142973	8.68498092639556e-05	0.632961	0	1	0
Risk factor	Diabetes	Fasting insulin	seq.7825.7	ABHD12	lm	0.0404195	0.15942	0.79986	1	0	1	0
Risk factor	Diabetes	Fasting insulin	seq.7826.1	DCLK3	lm	-1.03032	0.142626	5.75613027532982e-13	4.19506774466037e-09	1	1.04876693616509e-07	1
Risk factor	Diabetes	Fasting insulin	seq.7827.20	ADAM32	lm	-0.829371	0.143728	8.35190477458606e-09	6.08686819971832e-05	1	0.00152172	1
Risk factor	Diabetes	Fasting insulin	seq.7831.39	RBP4	lm	-0.0892516	0.167403	0.59395	1	0	1	0
Risk factor	Diabetes	Fasting insulin	seq.7832.181	PDIA3	lm	0.897705	0.149569	2.07810859304288e-09	1.51452554260965e-05	1	0.000378631	1
Risk factor	Diabetes	Fasting insulin	seq.7835.2	BNIP3L	lm	-0.457642	0.143112	0.00139286	1	0	1	0
Risk factor	Diabetes	Fasting insulin	seq.7838.27	SMR3A	lm	0.717733	0.157	4.95035304584688e-06	0.0360782	1	0.901954	0
Risk factor	Diabetes	Fasting insulin	seq.7839.99	TAFA3	lm	-0.519616	0.144426	0.000323818	1	0	1	0
Risk factor	Diabetes	Fasting insulin	seq.7840.64	LGMN	lm	-0.0653579	0.141355	0.643836	1	0	1	0
Risk factor	Diabetes	Fasting insulin	seq.7841.84	ESAM	lm	-1.55201	0.171408	1.88652168619399e-19	1.37489700489818e-15	1	3.43724251224545e-14	1
Risk factor	Diabetes	Fasting insulin	seq.7842.52	SERF1A	lm	0.75643	0.158822	1.96005881938074e-06	0.0142849	1	0.357123	0
Risk factor	Diabetes	Fasting insulin	seq.7846.44	PSG11	lm	0.49111	0.155994	0.00165148	1	0	1	0
Risk factor	Diabetes	Fasting insulin	seq.7849.3	QPCT	lm	0.0844259	0.144343	0.558641	1	0	1	0
Risk factor	Diabetes	Fasting insulin	seq.7850.1	COX4I2	lm	1.32786	0.156858	3.26091974938519e-17	2.37655831335193e-13	1	5.94139578337982e-12	1
Risk factor	Diabetes	Fasting insulin	seq.7851.30	ANKRD46	lm	0.602689	0.155534	0.000107917	0.786497	0	1	0
Risk factor	Diabetes	Fasting insulin	seq.7852.9	MTIF3	lm	-0.199461	0.148677	0.179792	1	0	1	0
Risk factor	Diabetes	Fasting insulin	seq.7853.19	SCO1	lm	-1.16525	0.164959	1.82652145660747e-12	1.33116883757553e-08	1	3.32792209393881e-07	1
Risk factor	Diabetes	Fasting insulin	seq.7854.38	NCR3LG1	lm	0.175617	0.147154	0.232755	1	0	1	0
Risk factor	Diabetes	Fasting insulin	seq.7856.51	FAM151A	lm	0.470332	0.149226	0.00163157	1	0	1	0
Risk factor	Diabetes	Fasting insulin	seq.7857.22	NTS	lm	0.264572	0.146694	0.0713566	1	0	1	0
Risk factor	Diabetes	Fasting insulin	seq.7859.21	PCDHGC3	lm	0.987847	0.150043	5.02458075456805e-11	3.66191445392919e-07	1	9.15478613482299e-06	1
Risk factor	Diabetes	Fasting insulin	seq.7860.9	HERC4	lm	0.826856	0.157925	1.70602905607836e-07	0.00124335	1	0.0310838	1
Risk factor	Diabetes	Fasting insulin	seq.7861.9	ROR2	lm	-0.827777	0.17691	2.95260659191804e-06	0.0215186	1	0.537965	0
Risk factor	Diabetes	Fasting insulin	seq.7863.50	PGRMC1	lm	-0.469245	0.170261	0.00587069	1	0	1	0
Risk factor	Diabetes	Fasting insulin	seq.7864.3	SIGLEC8	lm	0.903467	0.154162	4.89007655019704e-09	3.56388778978361e-05	1	0.000890972	1
Risk factor	Diabetes	Fasting insulin	seq.7865.126	PLAAT3	lm	0.168146	0.158477	0.288733	1	0	1	0
Risk factor	Diabetes	Fasting insulin	seq.7866.11	DNAJC30	lm	0.225767	0.147779	0.126637	1	0	1	0
Risk factor	Diabetes	Fasting insulin	seq.7867.154	ST6GALNAC1	lm	1.00168	0.155578	1.31275404888526e-10	9.56735150827578e-07	1	2.39183787706894e-05	1
Risk factor	Diabetes	Fasting insulin	seq.7870.8	CNDP1	lm	0.541234	0.147892	0.000254976	1	0	1	0
Risk factor	Diabetes	Fasting insulin	seq.7871.16	TMEM132A	lm	-1.10891	0.155007	9.56808442980564e-13	6.97321993244235e-09	1	1.74330498311059e-07	1
Risk factor	Diabetes	Fasting insulin	seq.7873.32	TSSK2	lm	-0.166472	0.150502	0.268728	1	0	1	0
Risk factor	Diabetes	Fasting insulin	seq.7875.86	PLEK	lm	-0.432062	0.144661	0.00283272	1	0	1	0
Risk factor	Diabetes	Fasting insulin	seq.7878.2	SEC61B	lm	0.272536	0.158449	0.0854863	1	0	1	0
Risk factor	Diabetes	Fasting insulin	seq.7879.12	CYP3A4	lm	0.444516	0.171461	0.00955378	1	0	1	0
Risk factor	Diabetes	Fasting insulin	seq.7880.9	PSMA1	lm	1.18849	0.15628	3.34815149422299e-14	2.44013280898972e-10	1	6.10033202247429e-09	1
Risk factor	Diabetes	Fasting insulin	seq.7881.244	PARP16	lm	0.328134	0.158638	0.0386463	1	0	1	0
Risk factor	Diabetes	Fasting insulin	seq.7882.31	SLAMF7	lm	1.26785	0.152839	1.35738168145031e-16	9.89259769440984e-13	1	2.47314942360247e-11	1
Risk factor	Diabetes	Fasting insulin	seq.7884.15	DDR2	lm	0.644158	0.15345	2.73854575309593e-05	0.199585	0	1	0
Risk factor	Diabetes	Fasting insulin	seq.7885.17	CFHR5	lm	-0.916555	0.14408	2.164832663585e-10	1.57773004522075e-06	1	3.94432511305187e-05	1
Risk factor	Diabetes	Fasting insulin	seq.7886.26	SPTLC1	lm	0.730425	0.15578	2.81608825605404e-06	0.0205237	1	0.513091	0
Risk factor	Diabetes	Fasting insulin	seq.7887.57	COX5B	lm	-0.504073	0.145304	0.00052634	1	0	1	0
Risk factor	Diabetes	Fasting insulin	seq.7888.58	COA3	lm	1.27611	0.160695	2.42221154827483e-15	1.76530777638269e-11	1	4.41326944095674e-10	1
Risk factor	Diabetes	Fasting insulin	seq.7890.68	DPP10	lm	-0.45108	0.153245	0.00325908	1	0	1	0
Risk factor	Diabetes	Fasting insulin	seq.7891.45	UGT1A6	lm	0.0104173	0.145604	0.942966	1	0	1	0
Risk factor	Diabetes	Fasting insulin	seq.7892.132	FAM234B	lm	0.704724	0.153768	4.68703414634128e-06	0.0341591	1	0.853978	0
Risk factor	Diabetes	Fasting insulin	seq.7893.19	OLR1	lm	0.143473	0.145353	0.323655	1	0	1	0
Risk factor	Diabetes	Fasting insulin	seq.7894.155	FGF3	lm	0.748349	0.165628	6.37030663371832e-06	0.0464268	1	1	0
Risk factor	Diabetes	Fasting insulin	seq.7895.108	MRAP	lm	0.0505949	0.160226	0.752188	1	0	1	0
Risk factor	Diabetes	Fasting insulin	seq.7897.75	DLG3	lm	0.833473	0.152667	4.99170683784358e-08	0.000363796	1	0.00909489	1
Risk factor	Diabetes	Fasting insulin	seq.7898.29	MDM1	lm	-0.178103	0.166288	0.284194	1	0	1	0
Risk factor	Diabetes	Fasting insulin	seq.7903.18	VAMP3	lm	0.235852	0.15152	0.119632	1	0	1	0
Risk factor	Diabetes	Fasting insulin	seq.7905.30	HP	lm	-0.121258	0.14708	0.409726	1	0	1	0
Risk factor	Diabetes	Fasting insulin	seq.7909.37	SHBG	lm	-2.75642	0.146546	1.76579127577926e-76	1.28690868178792e-72	1	3.21727170446981e-71	1
Risk factor	Diabetes	Fasting insulin	seq.7910.41	LRFN1	lm	1.00483	0.159552	3.26017413391767e-10	2.3760149087992e-06	1	5.940037271998e-05	1
Risk factor	Diabetes	Fasting insulin	seq.7911.29	SCN4B	lm	0.972724	0.156081	4.95295324534201e-10	3.60971232520526e-06	1	9.02428081301314e-05	1
Risk factor	Diabetes	Fasting insulin	seq.7915.31	APLP2	lm	-0.840092	0.138127	1.268961787803e-09	9.24819350950829e-06	1	0.000231205	1
Risk factor	Diabetes	Fasting insulin	seq.7916.10	S100A7	lm	-0.556142	0.147424	0.000163435	1	0	1	0
Risk factor	Diabetes	Fasting insulin	seq.7917.17	CPD	lm	0.896958	0.163204	4.06747026364612e-08	0.000296437	1	0.00741093	1
Risk factor	Diabetes	Fasting insulin	seq.7918.114	AMY1A	lm	-1.19468	0.147304	6.2068892090048e-16	4.5235808555227e-12	1	1.13089521388067e-10	1
Risk factor	Diabetes	Fasting insulin	seq.7919.278	FAM3D	lm	0.829135	0.149758	3.2324759590205e-08	0.000235583	1	0.00588957	1
Risk factor	Diabetes	Fasting insulin	seq.7920.30	ST8SIA2	lm	-0.210273	0.15273	0.168642	1	0	1	0
Risk factor	Diabetes	Fasting insulin	seq.7921.65	FJX1	lm	0.699277	0.15466	6.27626333867565e-06	0.0457414	1	1	0
Risk factor	Diabetes	Fasting insulin	seq.7922.5	ADM	lm	0.0710684	0.158157	0.653195	1	0	1	0
Risk factor	Diabetes	Fasting insulin	seq.7923.41	SEMA4C	lm	-0.834981	0.149169	2.28205601943661e-08	0.000166316	1	0.00415791	1
Risk factor	Diabetes	Fasting insulin	seq.7924.7	CD3G	lm	-1.01631	0.174306	5.84825945267183e-09	4.26221148910723e-05	1	0.00106555	1
Risk factor	Diabetes	Fasting insulin	seq.7925.18	SMCO2	lm	0.83725	0.154409	6.1426761388193e-08	0.000447678	1	0.011192	1
Risk factor	Diabetes	Fasting insulin	seq.7926.13	SPINT3	lm	-0.318604	0.207846	0.125363	1	0	1	0
Risk factor	Diabetes	Fasting insulin	seq.7927.16	ST6GALNAC5	lm	-0.388413	0.144652	0.00727182	1	0	1	0
Risk factor	Diabetes	Fasting insulin	seq.7928.183	TPST1	lm	0.258578	0.149451	0.0836538	1	0	1	0
Risk factor	Diabetes	Fasting insulin	seq.7930.3	EXOSC1	lm	-0.0658344	0.16872	0.696405	1	0	1	0
Risk factor	Diabetes	Fasting insulin	seq.7932.23	SYT8	lm	0.0134019	0.145381	0.926555	1	0	1	0
Risk factor	Diabetes	Fasting insulin	seq.7933.75	ADAM22	lm	-0.913127	0.150672	1.45111056152466e-09	1.05756937723917e-05	1	0.000264392	1
Risk factor	Diabetes	Fasting insulin	seq.7934.11	NDRG4	lm	0.880644	0.165248	1.02697219206821e-07	0.000748457	1	0.0187114	1
Risk factor	Diabetes	Fasting insulin	seq.7935.26	LARGE1	lm	0.264508	0.150399	0.078683	1	0	1	0
Risk factor	Diabetes	Fasting insulin	seq.7939.1	SLC66A1L	lm	0.65539	0.153015	1.87474761695749e-05	0.136632	0	1	0
Risk factor	Diabetes	Fasting insulin	seq.7943.16	CUZD1	lm	0.368316	0.152819	0.0159794	1	0	1	0
Risk factor	Diabetes	Fasting insulin	seq.7944.1	KIR3DL3	lm	-0.490058	0.147369	0.000888899	1	0	1	0
Risk factor	Diabetes	Fasting insulin	seq.7945.10	SEMA6A	lm	0.787284	0.151653	2.16478976042819e-07	0.0015777	1	0.0394425	1
Risk factor	Diabetes	Fasting insulin	seq.7947.19	TEPSIN	lm	-0.569529	0.155893	0.000261359	1	0	1	0
Risk factor	Diabetes	Fasting insulin	seq.7948.129	GLTPD2	lm	1.84907	0.155576	3.57166410748748e-32	2.60302880153688e-28	1	6.50757200384219e-27	1
Risk factor	Diabetes	Fasting insulin	seq.7950.142	BTNL9	lm	0.139432	0.157197	0.375123	1	0	1	0
Risk factor	Diabetes	Fasting insulin	seq.7951.146	FCRL2	lm	-0.304776	0.144342	0.0347771	1	0	1	0
Risk factor	Diabetes	Fasting insulin	seq.7952.2	VTI1A	lm	0.146306	0.147004	0.319657	1	0	1	0
Risk factor	Diabetes	Fasting insulin	seq.7953.20	SLAMF1	lm	0.274227	0.163775	0.0941078	1	0	1	0
Risk factor	Diabetes	Fasting insulin	seq.7955.195	ITIH1	lm	-0.230262	0.148769	0.121734	1	0	1	0
Risk factor	Diabetes	Fasting insulin	seq.7956.11	MICOS10	lm	0.258122	0.144865	0.0748381	1	0	1	0
Risk factor	Diabetes	Fasting insulin	seq.7957.2	SCG3	lm	-1.7088	0.15632	1.59041340635589e-27	1.15909329055217e-23	1	2.89773322638043e-22	1
Risk factor	Diabetes	Fasting insulin	seq.7958.15	KIRREL2	lm	0.45569	0.153517	0.00300745	1	0	1	0
Risk factor	Diabetes	Fasting insulin	seq.7959.34	CDH7	lm	-0.457402	0.147476	0.00193519	1	0	1	0
Risk factor	Diabetes	Fasting insulin	seq.7960.53	POTEG	lm	0.0676241	0.16009	0.672742	1	0	1	0
Risk factor	Diabetes	Fasting insulin	seq.7962.11	SPINK8	lm	0.397789	0.160914	0.0134645	1	0	1	0
Risk factor	Diabetes	Fasting insulin	seq.7965.25	HBQ1	lm	1.17279	0.148356	3.22293342761813e-15	2.3488738820481e-11	1	5.87218470512023e-10	1
Risk factor	Diabetes	Fasting insulin	seq.7967.38	POTEM	lm	0.315341	0.147856	0.0329899	1	0	1	0
Risk factor	Diabetes	Fasting insulin	seq.7968.15	CRTAM	lm	-0.555403	0.149232	0.000199875	1	0	1	0
Risk factor	Diabetes	Fasting insulin	seq.7969.163	WFDC11	lm	-0.110778	0.145954	0.447892	1	0	1	0
Risk factor	Diabetes	Fasting insulin	seq.7970.315	ART3	lm	-2.0089	0.176239	9.32379974362537e-30	6.79518525315417e-26	1	1.69879631328854e-24	1
Risk factor	Diabetes	Fasting insulin	seq.7975.97	UNC5A	lm	-0.985502	0.148234	3.26046386624568e-11	2.37622606571985e-07	1	5.94056516429963e-06	1
Risk factor	Diabetes	Fasting insulin	seq.7976.19	FRRS1L	lm	0.143554	0.146497	0.327174	1	0	1	0
Risk factor	Diabetes	Fasting insulin	seq.7980.72	B3GNT2	lm	-0.0764177	0.157948	0.628536	1	0	1	0
Risk factor	Diabetes	Fasting insulin	seq.7981.230	B3GALT6	lm	-0.90504	0.16617	5.36935000064109e-08	0.000391318	1	0.00978296	1
Risk factor	Diabetes	Fasting insulin	seq.7982.10	MRPL32	lm	-0.277421	0.164621	0.0920072	1	0	1	0
Risk factor	Diabetes	Fasting insulin	seq.7983.1	PCDHGC5	lm	0.749966	0.165371	5.88526391118562e-06	0.0428918	1	1	0
Risk factor	Diabetes	Fasting insulin	seq.7986.98	NAALAD2	lm	-0.205825	0.148828	0.166732	1	0	1	0
Risk factor	Diabetes	Fasting insulin	seq.7989.5	C1orf226	lm	-0.0159405	0.147452	0.913915	1	0	1	0
Risk factor	Diabetes	Fasting insulin	seq.7991.54	IQCF1	lm	1.08996	0.160499	1.23371095294565e-11	8.99128542506788e-08	1	2.24782135626697e-06	1
Risk factor	Diabetes	Fasting insulin	seq.7993.23	ASTL	lm	0.326535	0.16521	0.0481513	1	0	1	0
Risk factor	Diabetes	Fasting insulin	seq.7994.41	ERO1B	lm	0.702902	0.143198	9.44509327797937e-07	0.00688358	1	0.17209	0
Risk factor	Diabetes	Fasting insulin	seq.7995.16	None	lm	0.543368	0.15636	0.000514701	1	0	1	0
Risk factor	Diabetes	Fasting insulin	seq.7997.118	DOC2B	lm	-0.4508	0.143112	0.00164186	1	0	1	0
Risk factor	Diabetes	Fasting insulin	seq.7999.23	ENTPD1	lm	-0.0207692	0.15164	0.891065	1	0	1	0
Risk factor	Diabetes	Fasting insulin	seq.8000.17	KIR2DL5A	lm	0.0226278	0.145463	0.876388	1	0	1	0
Risk factor	Diabetes	Fasting insulin	seq.8002.27	TMPRSS5	lm	0.809568	0.165802	1.07667362022202e-06	0.0078468	1	0.19617	0
Risk factor	Diabetes	Fasting insulin	seq.8003.57	LGI3	lm	-0.0753811	0.148421	0.611553	1	0	1	0
Risk factor	Diabetes	Fasting insulin	seq.8004.15	GAPDHS	lm	-0.00669656	0.152832	0.965052	1	0	1	0
Risk factor	Diabetes	Fasting insulin	seq.8005.1	MXRA7	lm	-0.60698	0.169958	0.000358275	1	0	1	0
Risk factor	Diabetes	Fasting insulin	seq.8006.12	DNAJB12	lm	-0.130844	0.183561	0.475994	1	0	1	0
Risk factor	Diabetes	Fasting insulin	seq.8007.19	CTSB	lm	-2.10968	0.151021	1.38298067911557e-43	1.00791631893943e-39	1	2.51979079734857e-38	1
Risk factor	Diabetes	Fasting insulin	seq.8008.28	HRK	lm	0.754218	0.157209	1.64975579030968e-06	0.0120234	1	0.300586	0
Risk factor	Diabetes	Fasting insulin	seq.8009.121	SURF1	lm	-0.713603	0.148179	1.50633652545382e-06	0.0109782	1	0.274455	0
Risk factor	Diabetes	Fasting insulin	seq.8011.96	ACP7	lm	-0.344553	0.146259	0.0185202	1	0	1	0
Risk factor	Diabetes	Fasting insulin	seq.8013.9	LMAN2L	lm	-0.429854	0.151661	0.00460975	1	0	1	0
Risk factor	Diabetes	Fasting insulin	seq.8014.359	MANEA	lm	-0.574222	0.159121	0.000310531	1	0	1	0
Risk factor	Diabetes	Fasting insulin	seq.8016.19	DNAJC4	lm	-0.212439	0.147553	0.149998	1	0	1	0
Risk factor	Diabetes	Fasting insulin	seq.8017.23	FOXRED1	lm	0.750869	0.163865	4.70514797274646e-06	0.0342911	1	0.857278	0
Risk factor	Diabetes	Fasting insulin	seq.8018.43	VSIG2	lm	-0.455717	0.146429	0.00186671	1	0	1	0
Risk factor	Diabetes	Fasting insulin	seq.8019.73	STMN3	lm	0.19201	0.152117	0.206914	1	0	1	0
Risk factor	Diabetes	Fasting insulin	seq.8021.59	MRPL14	lm	-0.101572	0.144851	0.483196	1	0	1	0
Risk factor	Diabetes	Fasting insulin	seq.8024.64	TPST2	lm	0.48173	0.156075	0.00203542	1	0	1	0
Risk factor	Diabetes	Fasting insulin	seq.8028.22	SPINK5	lm	-1.66189	0.161044	9.7916174246988e-25	7.13613077912049e-21	1	1.78403269478012e-19	1
Risk factor	Diabetes	Fasting insulin	seq.8032.23	MCCD1	lm	-0.68798	0.146491	2.71413286306749e-06	0.0197806	1	0.494515	0
Risk factor	Diabetes	Fasting insulin	seq.8033.1	DNAJC18	lm	-0.263951	0.148653	0.0758528	1	0	1	0
Risk factor	Diabetes	Fasting insulin	seq.8034.6	DRGX	lm	0.577802	0.156318	0.000220933	1	0	1	0
Risk factor	Diabetes	Fasting insulin	seq.8035.6	C1orf198	lm	0.0534627	0.146996	0.716096	1	0	1	0
Risk factor	Diabetes	Fasting insulin	seq.8036.75	FSHB	lm	0.494842	0.161152	0.00214663	1	0	1	0
Risk factor	Diabetes	Fasting insulin	seq.8037.53	DNAJB14	lm	0.389681	0.161468	0.0158399	1	0	1	0
Risk factor	Diabetes	Fasting insulin	seq.8038.41	NSDHL	lm	-0.11122	0.155463	0.474383	1	0	1	0
Risk factor	Diabetes	Fasting insulin	seq.8039.41	FAM177A1	lm	-1.79088	0.144134	5.77184395364644e-35	4.20651987341753e-31	1	1.05162996835438e-29	1
Risk factor	Diabetes	Fasting insulin	seq.8040.9	LEMD1	lm	0.236741	0.174087	0.173919	1	0	1	0
Risk factor	Diabetes	Fasting insulin	seq.8042.88	SPINK9	lm	-1.65857	0.141638	2.72218358973973e-31	1.98392740020231e-27	1	4.95981850050579e-26	1
Risk factor	Diabetes	Fasting insulin	seq.8043.153	COMP	lm	0.0212406	0.149689	0.887166	1	0	1	0
Risk factor	Diabetes	Fasting insulin	seq.8044.90	XG	lm	-0.500601	0.150574	0.000891353	1	0	1	0
Risk factor	Diabetes	Fasting insulin	seq.8045.3	KIR3DL3	lm	0.429907	0.150282	0.00424382	1	0	1	0
Risk factor	Diabetes	Fasting insulin	seq.8046.9	LGALS1	lm	-0.220424	0.15211	0.147368	1	0	1	0
Risk factor	Diabetes	Fasting insulin	seq.8048.9	FTMT	lm	-0.0878511	0.145524	0.546078	1	0	1	0
Risk factor	Diabetes	Fasting insulin	seq.8051.10	AGGF1	lm	-0.755844	0.153598	8.87188145756011e-07	0.00646583	1	0.161646	0
Risk factor	Diabetes	Fasting insulin	seq.8052.115	NLGN1	lm	0.0711054	0.161484	0.659721	1	0	1	0
Risk factor	Diabetes	Fasting insulin	seq.8053.16	DNAJB14	lm	0.264684	0.149756	0.0772129	1	0	1	0
Risk factor	Diabetes	Fasting insulin	seq.8055.33	DGCR2	lm	-0.0642759	0.153328	0.675082	1	0	1	0
Risk factor	Diabetes	Fasting insulin	seq.8059.1	THPO	lm	-1.47532	0.165319	6.07746198472956e-19	4.42925429447091e-15	1	1.10731357361773e-13	1
Risk factor	Diabetes	Fasting insulin	seq.8060.7	NRG2	lm	-0.295972	0.146741	0.0437481	1	0	1	0
Risk factor	Diabetes	Fasting insulin	seq.8061.102	FAM171B	lm	-0.679678	0.146657	3.66347764608802e-06	0.0266994	1	0.667486	0
Risk factor	Diabetes	Fasting insulin	seq.8062.15	EVA1B	lm	-0.201036	0.146375	0.169675	1	0	1	0
Risk factor	Diabetes	Fasting insulin	seq.8064.125	PVR	lm	-0.160614	0.149708	0.283391	1	0	1	0
Risk factor	Diabetes	Fasting insulin	seq.8065.245	PATE4	lm	-0.811082	0.156011	2.0800780421429e-07	0.00151596	1	0.037899	1
Risk factor	Diabetes	Fasting insulin	seq.8066.38	SYT9	lm	0.733385	0.187257	9.09899869056771e-05	0.663135	0	1	0
Risk factor	Diabetes	Fasting insulin	seq.8067.21	KCNE3	lm	-0.300016	0.154013	0.0514683	1	0	1	0
Risk factor	Diabetes	Fasting insulin	seq.8068.43	MYORG	lm	0.723876	0.16047	6.59133218390668e-06	0.0480376	1	1	0
Risk factor	Diabetes	Fasting insulin	seq.8069.85	CD3E	lm	1.04145	0.161363	1.18515657680309e-10	8.6374211317409e-07	1	2.15935528293523e-05	1
Risk factor	Diabetes	Fasting insulin	seq.8070.88	DLG4	lm	-0.225867	0.148655	0.128722	1	0	1	0
Risk factor	Diabetes	Fasting insulin	seq.8071.114	PCDHB7	lm	0.80225	0.16277	8.52685712773915e-07	0.00621437	1	0.155359	0
Risk factor	Diabetes	Fasting insulin	seq.8073.3	CD84	lm	0.942455	0.158652	3.0230119668099e-09	2.20317112141105e-05	1	0.000550793	1
Risk factor	Diabetes	Fasting insulin	seq.8074.32	TMEM70	lm	-0.0796482	0.145871	0.585076	1	0	1	0
Risk factor	Diabetes	Fasting insulin	seq.8076.4	SPACA3	lm	0.63693	0.150953	2.48994959465775e-05	0.181468	0	1	0
Risk factor	Diabetes	Fasting insulin	seq.8079.39	EID3	lm	-0.775456	0.145444	1.0132158950296e-07	0.000738432	1	0.0184608	1
Risk factor	Diabetes	Fasting insulin	seq.8080.24	MSMP	lm	-0.517524	0.15468	0.000826198	1	0	1	0
Risk factor	Diabetes	Fasting insulin	seq.8081.55	PLD5	lm	-0.553646	0.143686	0.000117956	0.859664	0	1	0
Risk factor	Diabetes	Fasting insulin	seq.8086.49	ITM2B	lm	0.112588	0.167305	0.501007	1	0	1	0
Risk factor	Diabetes	Fasting insulin	seq.8087.250	RNF13	lm	-0.795695	0.155279	3.09178473218596e-07	0.00225329	1	0.0563323	0
Risk factor	Diabetes	Fasting insulin	seq.8088.56	C1orf210	lm	-0.184299	0.147122	0.210371	1	0	1	0
Risk factor	Diabetes	Fasting insulin	seq.8089.173	NR4A1	lm	0.104887	0.149736	0.483658	1	0	1	0
Risk factor	Diabetes	Fasting insulin	seq.8091.16	MASP1	lm	0.458023	0.148887	0.00210632	1	0	1	0
Risk factor	Diabetes	Fasting insulin	seq.8092.29	IL6R	lm	-0.432365	0.146112	0.0030986	1	0	1	0
Risk factor	Diabetes	Fasting insulin	seq.8093.13	MYORG	lm	-0.28869	0.144506	0.0457922	1	0	1	0
Risk factor	Diabetes	Fasting insulin	seq.8094.20	CISD2	lm	0.215199	0.150429	0.152614	1	0	1	0
Risk factor	Diabetes	Fasting insulin	seq.8095.213	PPIF	lm	-0.0571608	0.142121	0.687553	1	0	1	0
Risk factor	Diabetes	Fasting insulin	seq.8097.77	LIPN	lm	-0.417369	0.14835	0.00491996	1	0	1	0
Risk factor	Diabetes	Fasting insulin	seq.8098.37	TBXAS1	lm	-0.167176	0.169116	0.32294	1	0	1	0
Risk factor	Diabetes	Fasting insulin	seq.8099.42	SPON2	lm	0.0732496	0.16756	0.662018	1	0	1	0
Risk factor	Diabetes	Fasting insulin	seq.8100.15	ADM2	lm	-0.35586	0.145169	0.0142638	1	0	1	0
Risk factor	Diabetes	Fasting insulin	seq.8102.239	RHEX	lm	0.0947768	0.145659	0.515284	1	0	1	0
Risk factor	Diabetes	Fasting insulin	seq.8104.21	IL10RA	lm	-0.11909	0.159966	0.456624	1	0	1	0
Risk factor	Diabetes	Fasting insulin	seq.8106.15	SSR1	lm	1.26968	0.15458	2.66517190930236e-16	1.94237728749956e-12	1	4.8559432187489e-11	1
Risk factor	Diabetes	Fasting insulin	seq.8107.12	TMEM234	lm	0.525237	0.153472	0.000625459	1	0	1	0
Risk factor	Diabetes	Fasting insulin	seq.8219.14	ZG16	lm	-0.718019	0.145596	8.40270653835029e-07	0.00612389	1	0.153097	0
Risk factor	Diabetes	Fasting insulin	seq.8220.15	FAM241B	lm	-0.699733	0.145025	1.43946389027331e-06	0.0104908	1	0.26227	0
Risk factor	Diabetes	Fasting insulin	seq.8221.19	MIF	lm	-0.187529	0.155913	0.229114	1	0	1	0
Risk factor	Diabetes	Fasting insulin	seq.8222.49	CDHR3	lm	-0.764513	0.143321	9.98664294733099e-08	0.000727827	1	0.0181957	1
Risk factor	Diabetes	Fasting insulin	seq.8225.86	EPHB2	lm	-0.0568189	0.159178	0.721143	1	0	1	0
Risk factor	Diabetes	Fasting insulin	seq.8229.1	GXYLT1	lm	-1.43505	0.143815	3.01831847048786e-23	2.19975050129155e-19	1	5.49937625322888e-18	1
Risk factor	Diabetes	Fasting insulin	seq.8231.122	FLT1	lm	-0.553663	0.142427	0.000102573	0.747549	0	1	0
Risk factor	Diabetes	Fasting insulin	seq.8232.90	JAML	lm	-0.315528	0.15347	0.0398353	1	0	1	0
Risk factor	Diabetes	Fasting insulin	seq.8233.2	ITIH5	lm	-0.101217	0.147199	0.491721	1	0	1	0
Risk factor	Diabetes	Fasting insulin	seq.8235.48	CHGB	lm	-1.864	0.157805	8.36721559610442e-32	6.0980267264409e-28	1	1.52450668161023e-26	1
Risk factor	Diabetes	Fasting insulin	seq.8236.8	C18orf32	lm	-0.291125	0.145035	0.0447708	1	0	1	0
Risk factor	Diabetes	Fasting insulin	seq.8237.56	SOSTDC1	lm	-0.739172	0.143939	2.91635729649183e-07	0.00212544	1	0.053136	0
Risk factor	Diabetes	Fasting insulin	seq.8239.223	BCHE	lm	0.495976	0.147428	0.000773075	1	0	1	0
Risk factor	Diabetes	Fasting insulin	seq.8240.207	GPNMB	lm	-0.261773	0.150559	0.0821504	1	0	1	0
Risk factor	Diabetes	Fasting insulin	seq.8242.9	CLEC2L	lm	-0.73476	0.151094	1.18988626562552e-06	0.00867189	1	0.216797	0
Risk factor	Diabetes	Fasting insulin	seq.8243.55	SPINK1	lm	-1.00177	0.149733	2.45323302406134e-11	1.78791622793591e-07	1	4.46979056983976e-06	1
Risk factor	Diabetes	Fasting insulin	seq.8244.16	FUT8	lm	-0.234822	0.144861	0.105073	1	0	1	0
Risk factor	Diabetes	Fasting insulin	seq.8245.27	ICAM5	lm	-0.746338	0.144338	2.41604969617765e-07	0.00176082	1	0.0440204	1
Risk factor	Diabetes	Fasting insulin	seq.8246.9	PCSK9	lm	1.06219	0.151475	2.63360099997772e-12	1.91936840878376e-08	1	4.79842102195941e-07	1
Risk factor	Diabetes	Fasting insulin	seq.8248.222	SIGLEC14	lm	-0.108995	0.155111	0.482281	1	0	1	0
Risk factor	Diabetes	Fasting insulin	seq.8249.124	ALK	lm	-0.468787	0.155981	0.00266461	1	0	1	0
Risk factor	Diabetes	Fasting insulin	seq.8250.2	PTPRJ	lm	0.214931	0.152199	0.157956	1	0	1	0
Risk factor	Diabetes	Fasting insulin	seq.8252.2	NOTUM	lm	0.489038	0.155331	0.00165094	1	0	1	0
Risk factor	Diabetes	Fasting insulin	seq.8253.2	POMGNT1	lm	-0.5997	0.155368	0.000114797	0.836643	0	1	0
Risk factor	Diabetes	Fasting insulin	seq.8255.34	IRAG1	lm	-0.884427	0.154254	1.03734655060184e-08	7.56018166078617e-05	1	0.00189005	1
Risk factor	Diabetes	Fasting insulin	seq.8257.71	OXT	lm	-0.474404	0.14901	0.0014624	1	0	1	0
Risk factor	Diabetes	Fasting insulin	seq.8258.22	UXS1	lm	-0.180883	0.152941	0.23698	1	0	1	0
Risk factor	Diabetes	Fasting insulin	seq.8261.51	STOM	lm	-0.420877	0.155462	0.00680548	1	0	1	0
Risk factor	Diabetes	Fasting insulin	seq.8262.20	APOD	lm	-3.30092	0.146965	7.57017832318702e-107	5.5171459619387e-103	1	1.37928649048468e-101	1
Risk factor	Diabetes	Fasting insulin	seq.8263.64	TYMSOS	lm	0.977721	0.163792	2.53678303017578e-09	1.8488074723921e-05	1	0.000462202	1
Risk factor	Diabetes	Fasting insulin	seq.8264.43	DLL1	lm	0.495569	0.162111	0.0022469	1	0	1	0
Risk factor	Diabetes	Fasting insulin	seq.8265.225	TMPO	lm	0.783575	0.16736	2.91122962215901e-06	0.021217	1	0.530426	0
Risk factor	Diabetes	Fasting insulin	seq.8268.98	HS3ST3A1	lm	-0.716075	0.15001	1.85847161409584e-06	0.0135445	1	0.338614	0
Risk factor	Diabetes	Fasting insulin	seq.8269.327	ARSK	lm	-1.06044	0.153391	5.28824063351766e-12	3.85406977370767e-08	1	9.63517443426918e-07	1
Risk factor	Diabetes	Fasting insulin	seq.8272.22	HSD17B7	lm	-0.601493	0.144575	3.22626568797832e-05	0.23513	0	1	0
Risk factor	Diabetes	Fasting insulin	seq.8273.84	IL31RA	lm	0.159912	0.168059	0.34138	1	0	1	0
Risk factor	Diabetes	Fasting insulin	seq.8274.64	STX7	lm	0.0554059	0.159549	0.728406	1	0	1	0
Risk factor	Diabetes	Fasting insulin	seq.8275.31	PEAR1	lm	-1.30049	0.147845	1.87810589906365e-18	1.36876357923759e-14	1	3.42190894809397e-13	1
Risk factor	Diabetes	Fasting insulin	seq.8280.238	VTN	lm	0.594324	0.15423	0.000117808	0.858583	0	1	0
Risk factor	Diabetes	Fasting insulin	seq.8285.64	ADCYAP1	lm	-0.494294	0.145186	0.000667559	1	0	1	0
Risk factor	Diabetes	Fasting insulin	seq.8287.17	CD300E	lm	-0.104602	0.146862	0.476342	1	0	1	0
Risk factor	Diabetes	Fasting insulin	seq.8288.27	APOH	lm	-0.55018	0.156297	0.000434976	1	0	1	0
Risk factor	Diabetes	Fasting insulin	seq.8289.8	GPNMB	lm	-0.21453	0.154959	0.166284	1	0	1	0
Risk factor	Diabetes	Fasting insulin	seq.8295.16	OLFM2	lm	0.506263	0.1476	0.000608228	1	0	1	0
Risk factor	Diabetes	Fasting insulin	seq.8296.117	POGLUT3	lm	0.614645	0.144469	2.13075313894343e-05	0.155289	0	1	0
Risk factor	Diabetes	Fasting insulin	seq.8297.8	DNAJC10	lm	-0.966866	0.156066	6.25496944203377e-10	4.55862172935421e-06	1	0.000113966	1
Risk factor	Diabetes	Fasting insulin	seq.8298.8	SSMEM1	lm	-1.00508	0.158715	2.60802296216666e-10	1.90072713482706e-06	1	4.75181783706766e-05	1
Risk factor	Diabetes	Fasting insulin	seq.8299.66	LILRA4	lm	-0.310748	0.146786	0.0343042	1	0	1	0
Risk factor	Diabetes	Fasting insulin	seq.8300.82	PEX14	lm	-0.687077	0.143971	1.86932085665003e-06	0.0136236	1	0.34059	0
Risk factor	Diabetes	Fasting insulin	seq.8303.102	MYG1	lm	0.18967	0.14458	0.189619	1	0	1	0
Risk factor	Diabetes	Fasting insulin	seq.8304.50	TNFRSF11B	lm	-0.0805866	0.162492	0.619955	1	0	1	0
Risk factor	Diabetes	Fasting insulin	seq.8305.18	SULF2	lm	1.90274	0.142792	7.08210363778971e-40	5.16143713122114e-36	1	1.29035928280529e-34	1
Risk factor	Diabetes	Fasting insulin	seq.8306.54	PRRG1	lm	0.315517	0.154363	0.0410028	1	0	1	0
Risk factor	Diabetes	Fasting insulin	seq.8307.47	C11orf68	lm	-0.404457	0.16364	0.013481	1	0	1	0
Risk factor	Diabetes	Fasting insulin	seq.8309.12	HYAL1	lm	0.0409737	0.146523	0.779765	1	0	1	0
Risk factor	Diabetes	Fasting insulin	seq.8310.6	ZG16B	lm	-0.486278	0.153393	0.00153224	1	0	1	0
Risk factor	Diabetes	Fasting insulin	seq.8312.139	CMPK1	lm	0.421178	0.15453	0.00644042	1	0	1	0
Risk factor	Diabetes	Fasting insulin	seq.8314.71	GNS	lm	-0.0574182	0.142358	0.686717	1	0	1	0
Risk factor	Diabetes	Fasting insulin	seq.8315.5	DEFB119	lm	-0.97885	0.151377	1.09376277375374e-10	7.97134309511726e-07	1	1.99283577377931e-05	1
Risk factor	Diabetes	Fasting insulin	seq.8318.13	SPRED1	lm	-0.409842	0.14388	0.00440924	1	0	1	0
Risk factor	Diabetes	Fasting insulin	seq.8320.5	SLTM	lm	-0.40205	0.142708	0.00486083	1	0	1	0
Risk factor	Diabetes	Fasting insulin	seq.8321.27	ZNF843	lm	-0.305369	0.172408	0.0765853	1	0	1	0
Risk factor	Diabetes	Fasting insulin	seq.8323.163	TFF3	lm	-0.442282	0.161202	0.00609622	1	0	1	0
Risk factor	Diabetes	Fasting insulin	seq.8325.37	ADH4	lm	2.21921	0.147219	2.54715110832693e-50	1.85636372774867e-46	1	4.64090931937167e-45	1
Risk factor	Diabetes	Fasting insulin	seq.8326.63	SIGIRR	lm	-0.252078	0.153298	0.100159	1	0	1	0
Risk factor	Diabetes	Fasting insulin	seq.8327.26	DPEP2	lm	-1.2303	0.149091	1.94328826791946e-16	1.4162684896597e-12	1	3.54067122414926e-11	1
Risk factor	Diabetes	Fasting insulin	seq.8328.9	ETNK1	lm	-0.347496	0.170755	0.0418949	1	0	1	0
Risk factor	Diabetes	Fasting insulin	seq.8329.166	CDH12	lm	-0.641272	0.144196	8.87426888984032e-06	0.0646757	0	1	0
Risk factor	Diabetes	Fasting insulin	seq.8330.1	LRP11	lm	-0.44701	0.164061	0.00645786	1	0	1	0
Risk factor	Diabetes	Fasting insulin	seq.8334.65	TCP11	lm	-0.492658	0.152839	0.00127449	1	0	1	0
Risk factor	Diabetes	Fasting insulin	seq.8336.267	GRAMD1C	lm	-0.472006	0.157646	0.00276525	1	0	1	0
Risk factor	Diabetes	Fasting insulin	seq.8337.65	PTPRU	lm	2.53746	0.140508	8.18249338188491e-71	5.96340117671772e-67	1	1.49085029417943e-65	1
Risk factor	Diabetes	Fasting insulin	seq.8340.9	DEFB110	lm	-0.918727	0.148983	7.48714786008753e-10	5.4566333604318e-06	1	0.000136416	1
Risk factor	Diabetes	Fasting insulin	seq.8343.224	PAPOLG	lm	-0.511529	0.144111	0.000389206	1	0	1	0
Risk factor	Diabetes	Fasting insulin	seq.8345.27	GPX7	lm	-0.447425	0.16562	0.00692431	1	0	1	0
Risk factor	Diabetes	Fasting insulin	seq.8346.9	DPP7	lm	-0.28053	0.151987	0.0649841	1	0	1	0
Risk factor	Diabetes	Fasting insulin	seq.8347.222	DEFB129	lm	-0.911683	0.142751	1.84027609634135e-10	1.34119321901358e-06	1	3.35298304753394e-05	1
Risk factor	Diabetes	Fasting insulin	seq.8348.4	EPHB2	lm	-0.44293	0.164229	0.00701824	1	0	1	0
Risk factor	Diabetes	Fasting insulin	seq.8351.17	PRSS57	lm	-0.250858	0.153351	0.101931	1	0	1	0
Risk factor	Diabetes	Fasting insulin	seq.8352.26	SIGLEC12	lm	0.796988	0.152581	1.82340690770313e-07	0.0013289	1	0.0332225	1
Risk factor	Diabetes	Fasting insulin	seq.8353.15	SCN2B	lm	-0.803629	0.146064	3.93163403800089e-08	0.000286537	1	0.00716344	1
Risk factor	Diabetes	Fasting insulin	seq.8355.80	None	lm	-0.794621	0.16308	1.13348986015218e-06	0.00826087	1	0.206522	0
Risk factor	Diabetes	Fasting insulin	seq.8356.88	OXT	lm	1.65612	0.14678	3.39234741036661e-29	2.47234279267519e-25	1	6.18085698168796e-24	1
Risk factor	Diabetes	Fasting insulin	seq.8357.43	SULT4A1	lm	0.173424	0.145222	0.23245	1	0	1	0
Risk factor	Diabetes	Fasting insulin	seq.8358.30	PRDX3	lm	-0.860615	0.150961	1.25554999082432e-08	9.15044833312766e-05	1	0.00228761	1
Risk factor	Diabetes	Fasting insulin	seq.8359.149	STK17B	lm	-0.0791148	0.165166	0.631956	1	0	1	0
Risk factor	Diabetes	Fasting insulin	seq.8360.169	NCR1	lm	-0.34428	0.154777	0.0261658	1	0	1	0
Risk factor	Diabetes	Fasting insulin	seq.8363.18	ELAPOR2	lm	-0.473064	0.165327	0.00423446	1	0	1	0
Risk factor	Diabetes	Fasting insulin	seq.8364.74	UST	lm	-0.986911	0.144236	8.6647792845732e-12	6.31489114259695e-08	1	1.57872278564924e-06	1
Risk factor	Diabetes	Fasting insulin	seq.8366.19	C1orf115	lm	0.28172	0.174455	0.106401	1	0	1	0
Risk factor	Diabetes	Fasting insulin	seq.8367.142	VSIG1	lm	-0.734027	0.154597	2.10812160049807e-06	0.015364	1	0.3841	0
Risk factor	Diabetes	Fasting insulin	seq.8368.102	TNFRSF1B	lm	0.505535	0.171285	0.00317674	1	0	1	0
Risk factor	Diabetes	Fasting insulin	seq.8369.102	DAG1	lm	-0.548155	0.143307	0.000132242	0.963779	0	1	0
Risk factor	Diabetes	Fasting insulin	seq.8372.29	CDHR1	lm	-0.520629	0.174238	0.00282062	1	0	1	0
Risk factor	Diabetes	Fasting insulin	seq.8374.5	NGFR	lm	-0.550516	0.13954	8.0747260505021e-05	0.588486	0	1	0
Risk factor	Diabetes	Fasting insulin	seq.8376.25	LHB	lm	-0.622801	0.18024	0.00055376	1	0	1	0
Risk factor	Diabetes	Fasting insulin	seq.8378.3	LDOC1	lm	-0.45808	0.162299	0.00478361	1	0	1	0
Risk factor	Diabetes	Fasting insulin	seq.8380.244	DLK1	lm	-0.0507807	0.177359	0.774647	1	0	1	0
Risk factor	Diabetes	Fasting insulin	seq.8382.47	MAPKAPK5	lm	0.363656	0.148109	0.0141072	1	0	1	0
Risk factor	Diabetes	Fasting insulin	seq.8383.20	None	lm	-0.651592	0.150966	1.61638150314401e-05	0.117802	0	1	0
Risk factor	Diabetes	Fasting insulin	seq.8385.248	HGFAC	lm	-0.347083	0.145909	0.0174053	1	0	1	0
Risk factor	Diabetes	Fasting insulin	seq.8386.11	PATE1	lm	-0.830531	0.157264	1.33506443972268e-07	0.000972995	1	0.0243249	1
Risk factor	Diabetes	Fasting insulin	seq.8388.24	SPAST	lm	0.191814	0.16314	0.23974	1	0	1	0
Risk factor	Diabetes	Fasting insulin	seq.8389.8	LRRC74A	lm	0.873594	0.157649	3.1446735961018e-08	0.000229184	1	0.0057296	1
Risk factor	Diabetes	Fasting insulin	seq.8390.25	COX7A1	lm	0.316035	0.145694	0.0301133	1	0	1	0
Risk factor	Diabetes	Fasting insulin	seq.8391.12	DEFB115	lm	-0.882411	0.143005	7.30676144540828e-10	5.32516774141356e-06	1	0.000133129	1
Risk factor	Diabetes	Fasting insulin	seq.8393.121	CTSF	lm	-0.532571	0.154829	0.000586755	1	0	1	0
Risk factor	Diabetes	Fasting insulin	seq.8394.56	RNASE2	lm	0.151382	0.159963	0.344012	1	0	1	0
Risk factor	Diabetes	Fasting insulin	seq.8396.42	FAAH2	lm	-0.493561	0.14496	0.000666987	1	0	1	0
Risk factor	Diabetes	Fasting insulin	seq.8397.147	QSOX2	lm	-0.415288	0.152171	0.00637176	1	0	1	0
Risk factor	Diabetes	Fasting insulin	seq.8398.277	RARRES1	lm	-0.4184	0.144323	0.00375821	1	0	1	0
Risk factor	Diabetes	Fasting insulin	seq.8399.6	STK17B	lm	-0.817056	0.156741	1.93036117181871e-07	0.00140685	1	0.0351712	1
Risk factor	Diabetes	Fasting insulin	seq.8400.74	GRP	lm	-0.0567536	0.144862	0.695239	1	0	1	0
Risk factor	Diabetes	Fasting insulin	seq.8402.22	CYTL1	lm	-0.735946	0.163388	6.80127219365953e-06	0.0495677	1	1	0
Risk factor	Diabetes	Fasting insulin	seq.8403.18	FASN	lm	0.485019	0.143891	0.000754967	1	0	1	0
Risk factor	Diabetes	Fasting insulin	seq.8404.102	BOLA2	lm	-0.709398	0.142913	7.12555615238732e-07	0.00519311	1	0.129828	0
Risk factor	Diabetes	Fasting insulin	seq.8405.108	ADAM10	lm	-0.361273	0.149986	0.0160425	1	0	1	0
Risk factor	Diabetes	Fasting insulin	seq.8406.17	IGF1	lm	-0.551117	0.144339	0.000135944	0.99076	0	1	0
Risk factor	Diabetes	Fasting insulin	seq.8407.84	NOTCH2	lm	-0.931132	0.151565	8.65876446638324e-10	6.31050754310011e-06	1	0.000157763	1
Risk factor	Diabetes	Fasting insulin	seq.8409.3	RSPO2	lm	-0.0174059	0.144768	0.904303	1	0	1	0
Risk factor	Diabetes	Fasting insulin	seq.8418.30	CTNNB1	lm	0.509159	0.169276	0.00264318	1	0	1	0
Risk factor	Diabetes	Fasting insulin	seq.8424.269	CTNNB1	lm	0.924253	0.150184	8.0981703917275e-10	5.901946581491e-06	1	0.000147549	1
Risk factor	Diabetes	Fasting insulin	seq.8427.118	RSPO3	lm	-0.929033	0.153543	1.5407195073969e-09	1.12287637699086e-05	1	0.000280719	1
Risk factor	Diabetes	Fasting insulin	seq.8428.102	NTM	lm	-0.739475	0.157091	2.57352392925927e-06	0.0187558	1	0.468896	0
Risk factor	Diabetes	Fasting insulin	seq.8429.16	AXIN2	lm	-0.222211	0.14762	0.132307	1	0	1	0
Risk factor	Diabetes	Fasting insulin	seq.8446.4	ADCYAP1	lm	-0.378489	0.144895	0.00902216	1	0	1	0
Risk factor	Diabetes	Fasting insulin	seq.8447.11	GHRL	lm	-0.979384	0.153567	1.95024006559944e-10	1.42133495980887e-06	1	3.55333739952218e-05	1
Risk factor	Diabetes	Fasting insulin	seq.8450.36	ADCYAP1	lm	-0.824483	0.143237	9.08810914317966e-09	6.62341394354933e-05	1	0.00165585	1
Risk factor	Diabetes	Fasting insulin	seq.8458.111	SNCA	lm	-0.663715	0.143419	3.78257381678801e-06	0.0275674	1	0.689185	0
Risk factor	Diabetes	Fasting insulin	seq.8458.16	SNCA	lm	-0.765739	0.142124	7.4367795640811e-08	0.000541992	1	0.0135498	1
Risk factor	Diabetes	Fasting insulin	seq.8459.10	BMP6	lm	0.295585	0.146969	0.0443536	1	0	1	0
Risk factor	Diabetes	Fasting insulin	seq.8462.18	GH1	lm	-0.711662	0.142981	6.64924016465304e-07	0.00484597	1	0.121149	0
Risk factor	Diabetes	Fasting insulin	seq.8463.2	SOD3	lm	-1.31496	0.157319	8.00920941323854e-17	5.83711182036825e-13	1	1.45927795509206e-11	1
Risk factor	Diabetes	Fasting insulin	seq.8464.31	RSPO4	lm	-1.85114	0.150854	3.71270811267348e-34	2.70582167251643e-30	1	6.76455418129108e-29	1
Risk factor	Diabetes	Fasting insulin	seq.8465.52	CTSH	lm	0.440501	0.153927	0.00422933	1	0	1	0
Risk factor	Diabetes	Fasting insulin	seq.8467.9	INHBA|INHBB	lm	-0.246626	0.14485	0.0886949	1	0	1	0
Risk factor	Diabetes	Fasting insulin	seq.8468.19	KLK3	lm	-0.283234	0.237646	0.23338	1	0	1	0
Risk factor	Diabetes	Fasting insulin	seq.8469.41	IGFBP2	lm	-3.88695	0.144944	9.24889223552186e-149	6.74059266124833e-145	1	1.68514816531208e-143	1
Risk factor	Diabetes	Fasting insulin	seq.8470.213	RNASEH1	lm	-0.426619	0.143979	0.00305929	1	0	1	0
Risk factor	Diabetes	Fasting insulin	seq.8474.6	ROR1	lm	-1.73481	0.161225	9.94542644406815e-27	7.24822679243687e-23	1	1.81205669810922e-21	1
Risk factor	Diabetes	Fasting insulin	seq.8475.15	MMP7	lm	-0.662343	0.162427	4.61298825787824e-05	0.336195	0	1	0
Risk factor	Diabetes	Fasting insulin	seq.8476.11	CHGA	lm	-0.186166	0.156116	0.233123	1	0	1	0
Risk factor	Diabetes	Fasting insulin	seq.8479.4	MMP10	lm	-0.339448	0.15231	0.0258777	1	0	1	0
Risk factor	Diabetes	Fasting insulin	seq.8480.29	EFEMP1	lm	-0.134473	0.169393	0.427315	1	0	1	0
Risk factor	Diabetes	Fasting insulin	seq.8484.24	LEP	lm	3.99342	0.163596	7.066250977536e-125	5.14988371242824e-121	1	1.28747092810706e-119	1
Risk factor	Diabetes	Fasting insulin	seq.8485.7	KEAP1	lm	-0.331853	0.160356	0.0385497	1	0	1	0
Risk factor	Diabetes	Fasting insulin	seq.8488.33	ITGA2B|ITGB3	lm	-0.422695	0.14432	0.00341629	1	0	1	0
Risk factor	Diabetes	Fasting insulin	seq.8520.8	ADAM30	lm	-0.602441	0.153916	9.18807140129189e-05	0.669627	0	1	0
Risk factor	Diabetes	Fasting insulin	seq.8528.74	ISLR2	lm	-1.16367	0.147547	3.73284586113195e-15	2.72049806359297e-11	1	6.80124515898241e-10	1
Risk factor	Diabetes	Fasting insulin	seq.8529.1	TNFRSF10B	lm	-0.701251	0.143487	1.05262643050949e-06	0.00767154	1	0.191789	0
Risk factor	Diabetes	Fasting insulin	seq.8535.102	DMKN	lm	0.895751	0.169399	1.28717175725804e-07	0.000938091	1	0.0234523	1
Risk factor	Diabetes	Fasting insulin	seq.8545.14	C17orf78	lm	0.325691	0.174505	0.062045	1	0	1	0
Risk factor	Diabetes	Fasting insulin	seq.8556.5	RETREG1	lm	0.486769	0.14486	0.000784116	1	0	1	0
Risk factor	Diabetes	Fasting insulin	seq.8565.160	PLVAP	lm	-0.0975783	0.142741	0.494255	1	0	1	0
Risk factor	Diabetes	Fasting insulin	seq.8569.147	ARL8B	lm	0.0799378	0.158187	0.613342	1	0	1	0
Risk factor	Diabetes	Fasting insulin	seq.8587.21	SPINK14	lm	-0.0208724	0.170731	0.902703	1	0	1	0
Risk factor	Diabetes	Fasting insulin	seq.8589.13	CDCP1	lm	0.674013	0.162083	3.25454996645136e-05	0.237192	0	1	0
Risk factor	Diabetes	Fasting insulin	seq.8597.1	TMEM9	lm	-0.00389933	0.163303	0.980951	1	0	1	0
Risk factor	Diabetes	Fasting insulin	seq.8601.167	LRP1	lm	-0.32596	0.145609	0.0252228	1	0	1	0
Risk factor	Diabetes	Fasting insulin	seq.8606.39	GPNMB	lm	-1.23021	0.146009	4.56234154410309e-17	3.32503451734233e-13	1	8.31258629335583e-12	1
Risk factor	Diabetes	Fasting insulin	seq.8620.56	KLK14	lm	-1.59171	0.150369	6.27543164814768e-26	4.57353458517003e-22	1	1.14338364629251e-20	1
Risk factor	Diabetes	Fasting insulin	seq.8624.16	UNC5D	lm	-0.63413	0.165993	0.000134856	0.982831	0	1	0
Risk factor	Diabetes	Fasting insulin	seq.8631.13	ERMAP	lm	0.212117	0.147089	0.149332	1	0	1	0
Risk factor	Diabetes	Fasting insulin	seq.8633.18	RNF128	lm	0.254232	0.168649	0.131751	1	0	1	0
Risk factor	Diabetes	Fasting insulin	seq.8635.283	ZPBP	lm	0.80465	0.15964	4.79846751636536e-07	0.00349712	1	0.0874281	0
Risk factor	Diabetes	Fasting insulin	seq.8644.46	CTSH	lm	0.808881	0.148477	5.32586419450348e-08	0.000388149	1	0.00970372	1
Risk factor	Diabetes	Fasting insulin	seq.8645.257	PEX14	lm	0.930973	0.1563	2.74477645035974e-09	2.00039307702218e-05	1	0.000500098	1
Risk factor	Diabetes	Fasting insulin	seq.8646.61	LRRTM4	lm	0.709531	0.160671	1.0249854772231e-05	0.0747009	0	1	0
Risk factor	Diabetes	Fasting insulin	seq.8653.132	DNAJC4	lm	1.0543	0.155911	1.50380899320624e-11	1.09597599424871e-07	1	2.73993998562177e-06	1
Risk factor	Diabetes	Fasting insulin	seq.8654.13	ADAM10	lm	0.813976	0.161987	5.20029293923075e-07	0.00378997	1	0.0947493	0
Risk factor	Diabetes	Fasting insulin	seq.8659.68	MPIG6B	lm	-0.290244	0.163814	0.0764867	1	0	1	0
Risk factor	Diabetes	Fasting insulin	seq.8660.33	OLFML3	lm	0.634313	0.152115	3.09451938560784e-05	0.225529	0	1	0
Risk factor	Diabetes	Fasting insulin	seq.8660.5	OLFML3	lm	1.19391	0.146974	5.58513647154418e-16	4.0704474604614e-12	1	1.01761186511535e-10	1
Risk factor	Diabetes	Fasting insulin	seq.8664.36	PKDCC	lm	1.52256	0.160409	3.3335615304846e-21	2.42949964341717e-17	1	6.07374910854294e-16	1
Risk factor	Diabetes	Fasting insulin	seq.8671.378	TRAPPC5	lm	0.818438	0.156807	1.86272043931297e-07	0.00135755	1	0.0339388	1
Risk factor	Diabetes	Fasting insulin	seq.8681.93	PGRMC2	lm	0.931108	0.154082	1.61576359203785e-09	1.17756850587719e-05	1	0.000294392	1
Risk factor	Diabetes	Fasting insulin	seq.8686.342	HIKESHI	lm	0.0636451	0.156905	0.685032	1	0	1	0
Risk factor	Diabetes	Fasting insulin	seq.8687.26	TMEM106B	lm	-0.454634	0.155832	0.00354368	1	0	1	0
Risk factor	Diabetes	Fasting insulin	seq.8690.25	CAV3	lm	-1.07916	0.150797	9.40620705414145e-13	6.85524370105829e-09	1	1.71381092526457e-07	1
Risk factor	Diabetes	Fasting insulin	seq.8696.15	GAL3ST1	lm	1.27297	0.151358	5.18693127869071e-17	3.78023551590979e-13	1	9.45058878977447e-12	1
Risk factor	Diabetes	Fasting insulin	seq.8697.38	GPC1	lm	0.602226	0.153016	8.40019221021853e-05	0.612206	0	1	0
Risk factor	Diabetes	Fasting insulin	seq.8699.43	CRIM1	lm	0.826879	0.156362	1.28416126673025e-07	0.000935897	1	0.0233974	1
Risk factor	Diabetes	Fasting insulin	seq.8700.325	GALNT11	lm	0.56166	0.164364	0.000637494	1	0	1	0
Risk factor	Diabetes	Fasting insulin	seq.8702.42	OSCAR	lm	-0.560346	0.158105	0.000397292	1	0	1	0
Risk factor	Diabetes	Fasting insulin	seq.8748.45	CD74	lm	0.484576	0.149875	0.0012315	1	0	1	0
Risk factor	Diabetes	Fasting insulin	seq.8749.194	CD1D	lm	0.278932	0.155257	0.0724583	1	0	1	0
Risk factor	Diabetes	Fasting insulin	seq.8750.46	VCL	lm	-0.668174	0.1573	2.19605076033054e-05	0.160048	0	1	0
Risk factor	Diabetes	Fasting insulin	seq.8754.5	NMU	lm	-0.200733	0.155709	0.1974	1	0	1	0
Risk factor	Diabetes	Fasting insulin	seq.8756.41	KCNE5	lm	-0.458417	0.146271	0.00173355	1	0	1	0
Risk factor	Diabetes	Fasting insulin	seq.8758.2	PCDHA7	lm	-0.0662801	0.144544	0.646578	1	0	1	0
Risk factor	Diabetes	Fasting insulin	seq.8759.29	A4GALT	lm	-1.45301	0.142874	4.46683549337598e-24	3.25542970757241e-20	1	8.13857426893104e-19	1
Risk factor	Diabetes	Fasting insulin	seq.8760.10	DCUN1D5	lm	0.978169	0.15242	1.50375159764385e-10	1.09593416436284e-06	1	2.73983541090709e-05	1
Risk factor	Diabetes	Fasting insulin	seq.8762.38	CD70	lm	-0.119019	0.163961	0.467932	1	0	1	0
Risk factor	Diabetes	Fasting insulin	seq.8766.29	LILRA5	lm	-0.0467342	0.154271	0.761951	1	0	1	0
Risk factor	Diabetes	Fasting insulin	seq.8767.44	ECE1	lm	1.03515	0.154174	2.08706550656084e-11	1.52105334118154e-07	1	3.80263335295385e-06	1
Risk factor	Diabetes	Fasting insulin	seq.8768.4	BCL10	lm	-0.620853	0.151581	4.26838423582967e-05	0.31108	0	1	0
Risk factor	Diabetes	Fasting insulin	seq.8772.5	EFNB2	lm	-0.470769	0.162904	0.00386985	1	0	1	0
Risk factor	Diabetes	Fasting insulin	seq.8773.172	EMILIN3	lm	-0.506893	0.159628	0.00150448	1	0	1	0
Risk factor	Diabetes	Fasting insulin	seq.8775.61	FAM24B	lm	0.729665	0.155717	2.85705146546722e-06	0.0208222	1	0.520555	0
Risk factor	Diabetes	Fasting insulin	seq.8776.10	ERLIN1	lm	1.18952	0.165366	7.19898412535457e-13	5.24661963055841e-09	1	1.3116549076396e-07	1
Risk factor	Diabetes	Fasting insulin	seq.8778.3	NOG	lm	-0.54369	0.147756	0.000235852	1	0	1	0
Risk factor	Diabetes	Fasting insulin	seq.8780.2	PCDH10	lm	0.0874363	0.14873	0.556634	1	0	1	0
Risk factor	Diabetes	Fasting insulin	seq.8784.7	ABRAXAS1	lm	-0.317178	0.166993	0.0575735	1	0	1	0
Risk factor	Diabetes	Fasting insulin	seq.8785.1	ARMC5	lm	0.618397	0.164075	0.000165689	1	0	1	0
Risk factor	Diabetes	Fasting insulin	seq.8786.6	FAM171B	lm	-0.508654	0.144955	0.000453406	1	0	1	0
Risk factor	Diabetes	Fasting insulin	seq.8790.6	ARSA	lm	-0.296455	0.166001	0.0741789	1	0	1	0
Risk factor	Diabetes	Fasting insulin	seq.8791.151	CA5A	lm	-0.475275	0.151074	0.00166439	1	0	1	0
Risk factor	Diabetes	Fasting insulin	seq.8794.13	DPEP1	lm	-0.673334	0.152339	1.00660699518086e-05	0.0733615	0	1	0
Risk factor	Diabetes	Fasting insulin	seq.8795.48	TFRC	lm	0.448057	0.147951	0.00247011	1	0	1	0
Risk factor	Diabetes	Fasting insulin	seq.8800.14	TTC17	lm	0.398638	0.15648	0.0108766	1	0	1	0
Risk factor	Diabetes	Fasting insulin	seq.8803.61	NECTIN1	lm	0.588004	0.153545	0.000129866	0.946463	0	1	0
Risk factor	Diabetes	Fasting insulin	seq.8804.39	COL20A1	lm	-0.58302	0.147115	7.49723192467944e-05	0.546398	0	1	0
Risk factor	Diabetes	Fasting insulin	seq.8807.13	SNX1	lm	-0.355492	0.146158	0.0150381	1	0	1	0
Risk factor	Diabetes	Fasting insulin	seq.8810.26	HEPACAM	lm	-0.320374	0.145235	0.0274336	1	0	1	0
Risk factor	Diabetes	Fasting insulin	seq.8811.24	BAMBI	lm	-0.560772	0.161696	0.000528332	1	0	1	0
Risk factor	Diabetes	Fasting insulin	seq.8813.160	TXN	lm	-0.186314	0.146531	0.203608	1	0	1	0
Risk factor	Diabetes	Fasting insulin	seq.8814.33	PSAPL1	lm	-0.0668429	0.167485	0.689837	1	0	1	0
Risk factor	Diabetes	Fasting insulin	seq.8815.1	OLFML1	lm	-0.00869536	0.163305	0.957538	1	0	1	0
Risk factor	Diabetes	Fasting insulin	seq.8817.29	CENPV	lm	1.2371	0.160646	1.60071980596487e-14	1.1666045945872e-10	1	2.91651148646799e-09	1
Risk factor	Diabetes	Fasting insulin	seq.8818.13	IFNGR2	lm	-0.892106	0.148054	1.79804776971773e-09	1.31041721457028e-05	1	0.000327604	1
Risk factor	Diabetes	Fasting insulin	seq.8819.3	IGFBP2	lm	-3.85907	0.145571	1.28730692631993e-145	9.38189287901967e-142	1	2.34547321975491e-140	1
Risk factor	Diabetes	Fasting insulin	seq.8825.4	PILRA	lm	-0.184542	0.159437	0.247135	1	0	1	0
Risk factor	Diabetes	Fasting insulin	seq.8828.21	ESRP1	lm	0.213107	0.176787	0.228085	1	0	1	0
Risk factor	Diabetes	Fasting insulin	seq.8830.29	ABRAXAS2	lm	-0.271894	0.145068	0.0609489	1	0	1	0
Risk factor	Diabetes	Fasting insulin	seq.8832.55	BST2	lm	-0.186123	0.156028	0.23297	1	0	1	0
Risk factor	Diabetes	Fasting insulin	seq.8833.20	TNFSF10	lm	0.118557	0.145675	0.415769	1	0	1	0
Risk factor	Diabetes	Fasting insulin	seq.8834.58	CANX	lm	-0.0822045	0.166789	0.622127	1	0	1	0
Risk factor	Diabetes	Fasting insulin	seq.8837.8	MFAP3L	lm	-0.167822	0.163557	0.304903	1	0	1	0
Risk factor	Diabetes	Fasting insulin	seq.8838.10	GOLM2	lm	-0.186474	0.14751	0.206231	1	0	1	0
Risk factor	Diabetes	Fasting insulin	seq.8839.4	MTX2	lm	0.719983	0.155457	3.71790238486403e-06	0.0270961	1	0.677402	0
Risk factor	Diabetes	Fasting insulin	seq.8840.61	C1S	lm	-0.153497	0.166283	0.355993	1	0	1	0
Risk factor	Diabetes	Fasting insulin	seq.8841.65	CILP2	lm	-0.911912	0.148915	9.79446334196891e-10	7.13820488362694e-06	1	0.000178455	1
Risk factor	Diabetes	Fasting insulin	seq.8842.16	GRAMD1C	lm	-0.453171	0.155185	0.00351266	1	0	1	0
Risk factor	Diabetes	Fasting insulin	seq.8843.34	MYRF	lm	1.10829	0.15543	1.13330620510289e-12	8.25953562278987e-09	1	2.06488390569747e-07	1
Risk factor	Diabetes	Fasting insulin	seq.8845.2	ADAMTS3	lm	0.955101	0.159923	2.49118554309907e-09	1.8155760238106e-05	1	0.000453894	1
Risk factor	Diabetes	Fasting insulin	seq.8850.5	PLA2G2C	lm	0.364251	0.156527	0.0199982	1	0	1	0
Risk factor	Diabetes	Fasting insulin	seq.8851.42	FAM171B	lm	-0.161627	0.161825	0.317947	1	0	1	0
Risk factor	Diabetes	Fasting insulin	seq.8852.10	SUN3	lm	-0.331693	0.144845	0.0220611	1	0	1	0
Risk factor	Diabetes	Fasting insulin	seq.8853.2	CLEC4A	lm	0.304267	0.156379	0.0517421	1	0	1	0
Risk factor	Diabetes	Fasting insulin	seq.8854.59	RRM2B	lm	1.35813	0.156366	4.94369095511554e-18	3.6029619680882e-14	1	9.00740492022051e-13	1
Risk factor	Diabetes	Fasting insulin	seq.8858.21	BATF3	lm	0.543386	0.167891	0.00121731	1	0	1	0
Risk factor	Diabetes	Fasting insulin	seq.8859.51	CA11	lm	0.422829	0.147823	0.0042478	1	0	1	0
Risk factor	Diabetes	Fasting insulin	seq.8863.3	PIK3R1	lm	-0.656474	0.143173	4.63930156715854e-06	0.0338112	1	0.845281	0
Risk factor	Diabetes	Fasting insulin	seq.8864.59	CENPW	lm	1.08079	0.165605	7.36419609035222e-11	5.3670261106487e-07	1	1.34175652766217e-05	1
Risk factor	Diabetes	Fasting insulin	seq.8866.53	QPCTL	lm	-1.28216	0.156204	2.78741547729321e-16	2.03146839985129e-12	1	5.07867099962823e-11	1
Risk factor	Diabetes	Fasting insulin	seq.8867.18	PAEP	lm	0.0952434	0.170143	0.57565	1	0	1	0
Risk factor	Diabetes	Fasting insulin	seq.8869.5	BTN2A1	lm	-0.0232963	0.158153	0.882899	1	0	1	0
Risk factor	Diabetes	Fasting insulin	seq.8870.38	NPM1	lm	1.03396	0.162554	2.17507489063018e-10	1.58519458029127e-06	1	3.96298645072819e-05	1
Risk factor	Diabetes	Fasting insulin	seq.8871.14	NUDC	lm	0.26769	0.146286	0.0673193	1	0	1	0
Risk factor	Diabetes	Fasting insulin	seq.8872.1	SEC61G	lm	-0.932703	0.144767	1.27556860612377e-10	9.29634400143002e-07	1	2.32408600035751e-05	1
Risk factor	Diabetes	Fasting insulin	seq.8874.53	CLN5	lm	1.23393	0.163969	6.13457050794983e-14	4.47087498619383e-10	1	1.11771874654846e-08	1
Risk factor	Diabetes	Fasting insulin	seq.8876.51	NRXN2	lm	0.53028	0.153173	0.00054045	1	0	1	0
Risk factor	Diabetes	Fasting insulin	seq.8877.22	EVA1C	lm	0.942654	0.168822	2.47049916017781e-08	0.00018005	1	0.00450125	1
Risk factor	Diabetes	Fasting insulin	seq.8878.48	YTHDC1	lm	-0.508595	0.151581	0.000798452	1	0	1	0
Risk factor	Diabetes	Fasting insulin	seq.8882.1	ADAM17	lm	0.272465	0.146621	0.0631829	1	0	1	0
Risk factor	Diabetes	Fasting insulin	seq.8885.6	CACNA2D3	lm	-0.756943	0.148148	3.34424939034148e-07	0.00243729	1	0.0609322	0
Risk factor	Diabetes	Fasting insulin	seq.8887.21	NUDC	lm	1.23241	0.155485	2.72949231133239e-15	1.98925399649904e-11	1	4.97313499124762e-10	1
Risk factor	Diabetes	Fasting insulin	seq.8888.33	SMIM9	lm	0.643504	0.166232	0.00010963	0.79898	0	1	0
Risk factor	Diabetes	Fasting insulin	seq.8889.5	CCPG1	lm	1.16568	0.16081	4.80362180822288e-13	3.50087957383283e-09	1	8.75219893458209e-08	1
Risk factor	Diabetes	Fasting insulin	seq.8890.9	TMEM132B	lm	-0.737547	0.155045	2.01668962337819e-06	0.0146976	1	0.367441	0
Risk factor	Diabetes	Fasting insulin	seq.8891.7	CPVL	lm	0.20599	0.146479	0.159702	1	0	1	0
Risk factor	Diabetes	Fasting insulin	seq.8892.14	PEAR1	lm	-0.351457	0.140923	0.0126623	1	0	1	0
Risk factor	Diabetes	Fasting insulin	seq.8893.29	PARP1	lm	-0.436231	0.146539	0.00292493	1	0	1	0
Risk factor	Diabetes	Fasting insulin	seq.8894.80	HNRNPAB	lm	-0.244599	0.155855	0.116613	1	0	1	0
Risk factor	Diabetes	Fasting insulin	seq.8897.3	LRRC37A2	lm	0.619953	0.148276	2.947724980889e-05	0.21483	0	1	0
Risk factor	Diabetes	Fasting insulin	seq.8899.75	UGT1A8	lm	-0.331828	0.146683	0.0237246	1	0	1	0
Risk factor	Diabetes	Fasting insulin	seq.8900.28	NEO1	lm	-0.507858	0.150148	0.000723763	1	0	1	0
Risk factor	Diabetes	Fasting insulin	seq.8901.40	YWHAG	lm	0.0777304	0.167401	0.642425	1	0	1	0
Risk factor	Diabetes	Fasting insulin	seq.8903.1	COX6C	lm	0.412551	0.153001	0.00703141	1	0	1	0
Risk factor	Diabetes	Fasting insulin	seq.8905.20	KCNMB3	lm	0.260945	0.153582	0.0893667	1	0	1	0
Risk factor	Diabetes	Fasting insulin	seq.8906.60	LRTM2	lm	0.0721549	0.180299	0.689029	1	0	1	0
Risk factor	Diabetes	Fasting insulin	seq.8907.11	UGT2A1	lm	0.374769	0.159306	0.0186833	1	0	1	0
Risk factor	Diabetes	Fasting insulin	seq.8908.14	KCNE5	lm	-1.19575	0.153948	9.54803543443295e-15	6.95860822461474e-11	1	1.73965205615368e-09	1
Risk factor	Diabetes	Fasting insulin	seq.8909.77	GNPDA1	lm	0.123492	0.145642	0.396523	1	0	1	0
Risk factor	Diabetes	Fasting insulin	seq.8913.22	SIGLEC11	lm	0.964643	0.154052	4.1030413241222e-10	2.99029651702026e-06	1	7.47574129255065e-05	1
Risk factor	Diabetes	Fasting insulin	seq.8916.32	STIM1	lm	1.0119	0.146119	4.8664127247241e-12	3.54664159377892e-08	1	8.86660398444731e-07	1
Risk factor	Diabetes	Fasting insulin	seq.8918.64	PTK2B	lm	0.748507	0.150515	6.79888349887894e-07	0.00495503	1	0.123876	0
Risk factor	Diabetes	Fasting insulin	seq.8921.139	PABPN1	lm	0.342388	0.146356	0.0193507	1	0	1	0
Risk factor	Diabetes	Fasting insulin	seq.8922.4	TMCC3	lm	1.32849	0.15176	2.72476367640875e-18	1.98580776736669e-14	1	4.96451941841674e-13	1
Risk factor	Diabetes	Fasting insulin	seq.8923.94	GALNT16	lm	0.171338	0.151076	0.256797	1	0	1	0
Risk factor	Diabetes	Fasting insulin	seq.8924.55	CALY	lm	-1.11902	0.154605	5.20174177801184e-13	3.79102940781503e-09	1	9.47757351953757e-08	1
Risk factor	Diabetes	Fasting insulin	seq.8925.25	RRM2B	lm	0.80009	0.148618	7.61548425302802e-08	0.000555016	1	0.0138754	1
Risk factor	Diabetes	Fasting insulin	seq.8927.6	None	lm	0.101289	0.151415	0.503557	1	0	1	0
Risk factor	Diabetes	Fasting insulin	seq.8929.7	BDP1	lm	1.21877	0.160713	3.94188558935909e-14	2.87284621752491e-10	1	7.18211554381226e-09	1
Risk factor	Diabetes	Fasting insulin	seq.8931.124	G0S2	lm	0.862636	0.155244	2.88295555730992e-08	0.00021011	1	0.00525275	1
Risk factor	Diabetes	Fasting insulin	seq.8932.1	ENTPD6	lm	0.503021	0.15724	0.00138678	1	0	1	0
Risk factor	Diabetes	Fasting insulin	seq.8933.84	MEF2C	lm	0.568513	0.165418	0.000593074	1	0	1	0
Risk factor	Diabetes	Fasting insulin	seq.8935.22	ABCC6	lm	-1.21602	0.152863	2.17077200998886e-15	1.58205864087988e-11	1	3.9551466021997e-10	1
Risk factor	Diabetes	Fasting insulin	seq.8941.4	NLGN3	lm	-0.620809	0.145687	2.06786294624631e-05	0.150706	0	1	0
Risk factor	Diabetes	Fasting insulin	seq.8942.2	MRPL21	lm	0.978612	0.157695	5.85418970780122e-10	4.26653345904553e-06	1	0.000106663	1
Risk factor	Diabetes	Fasting insulin	seq.8945.7	ABRAXAS2	lm	-0.0571575	0.145426	0.694309	1	0	1	0
Risk factor	Diabetes	Fasting insulin	seq.8946.38	NR1H4	lm	0.157695	0.158859	0.320914	1	0	1	0
Risk factor	Diabetes	Fasting insulin	seq.8948.13	ADAM19	lm	-0.340074	0.147991	0.0216034	1	0	1	0
Risk factor	Diabetes	Fasting insulin	seq.8950.4	CLCA2	lm	0.379482	0.159421	0.0173296	1	0	1	0
Risk factor	Diabetes	Fasting insulin	seq.8951.162	CSPG4	lm	0.794113	0.148071	8.52635315654022e-08	0.000621401	1	0.015535	1
Risk factor	Diabetes	Fasting insulin	seq.8952.65	CSF3	lm	0.462995	0.14913	0.00191503	1	0	1	0
Risk factor	Diabetes	Fasting insulin	seq.8953.47	HDGF	lm	0.688112	0.156402	1.10535942559667e-05	0.0805586	0	1	0
Risk factor	Diabetes	Fasting insulin	seq.8954.30	MAP4K1	lm	0.269198	0.143275	0.060313	1	0	1	0
Risk factor	Diabetes	Fasting insulin	seq.8955.60	GLT8D1	lm	0.433819	0.167499	0.00962414	1	0	1	0
Risk factor	Diabetes	Fasting insulin	seq.8956.96	SCARF2	lm	-1.33851	0.175483	2.81385410506807e-14	2.05073687177361e-10	1	5.12684217943402e-09	1
Risk factor	Diabetes	Fasting insulin	seq.8957.72	ERLEC1	lm	-0.57924	0.155197	0.00019172	1	0	1	0
Risk factor	Diabetes	Fasting insulin	seq.8958.51	CHL1	lm	-1.65043	0.158756	4.47729775310881e-25	3.2630546024657e-21	1	8.15763650616425e-20	1
Risk factor	Diabetes	Fasting insulin	seq.8959.61	ADAM17	lm	0.176182	0.178496	0.323668	1	0	1	0
Risk factor	Diabetes	Fasting insulin	seq.8960.3	ERAP2	lm	0.40772	0.145344	0.00504664	1	0	1	0
Risk factor	Diabetes	Fasting insulin	seq.8962.48	RPS6KB1	lm	0.878326	0.157234	2.43724816353861e-08	0.000177627	1	0.00444067	1
Risk factor	Diabetes	Fasting insulin	seq.8963.8	VTI1B	lm	0.340658	0.162752	0.0363864	1	0	1	0
Risk factor	Diabetes	Fasting insulin	seq.8967.6	DUSP26	lm	0.625154	0.167717	0.000195447	1	0	1	0
Risk factor	Diabetes	Fasting insulin	seq.8969.49	CD14	lm	-0.31616	0.160007	0.0482159	1	0	1	0
Risk factor	Diabetes	Fasting insulin	seq.8970.9	RIPK2	lm	-0.627183	0.164065	0.000133463	0.972677	0	1	0
Risk factor	Diabetes	Fasting insulin	seq.8971.9	NRXN1	lm	-0.160662	0.145334	0.269008	1	0	1	0
Risk factor	Diabetes	Fasting insulin	seq.8973.23	FCRL4	lm	-0.409958	0.148064	0.00564573	1	0	1	0
Risk factor	Diabetes	Fasting insulin	seq.8974.172	COL15A1	lm	0.185103	0.187616	0.323882	1	0	1	0
Risk factor	Diabetes	Fasting insulin	seq.8975.26	CNOT9	lm	-0.0515435	0.145623	0.723389	1	0	1	0
Risk factor	Diabetes	Fasting insulin	seq.8976.13	B4GALNT1	lm	-0.401405	0.14347	0.00516298	1	0	1	0
Risk factor	Diabetes	Fasting insulin	seq.8978.30	MAP4K3	lm	-0.20607	0.168647	0.221799	1	0	1	0
Risk factor	Diabetes	Fasting insulin	seq.8980.19	CD200R1L	lm	-0.366401	0.147107	0.0127789	1	0	1	0
Risk factor	Diabetes	Fasting insulin	seq.8982.65	THBS3	lm	0.29904	0.148482	0.0440615	1	0	1	0
Risk factor	Diabetes	Fasting insulin	seq.8983.7	GOLM1	lm	1.06047	0.148825	1.1732172725983e-12	8.55040748269641e-09	1	2.1376018706741e-07	1
Risk factor	Diabetes	Fasting insulin	seq.8984.28	LRCH4	lm	0.203544	0.143745	0.156833	1	0	1	0
Risk factor	Diabetes	Fasting insulin	seq.8985.13	SERAC1	lm	1.19043	0.16066	1.46418308864527e-13	1.06709663500467e-09	1	2.66774158751168e-08	1
Risk factor	Diabetes	Fasting insulin	seq.8986.2	PHGDH	lm	1.69993	0.147204	1.73238630222129e-30	1.26256313705888e-26	1	3.15640784264719e-25	1
Risk factor	Diabetes	Fasting insulin	seq.8989.40	SCUBE1	lm	0.00304569	0.148405	0.983627	1	0	1	0
Risk factor	Diabetes	Fasting insulin	seq.8990.42	ATP1B3	lm	0.713899	0.159411	7.67858088183564e-06	0.0559615	0	1	0
Risk factor	Diabetes	Fasting insulin	seq.8991.115	FCRL4	lm	-0.44425	0.143328	0.00194824	1	0	1	0
Risk factor	Diabetes	Fasting insulin	seq.8992.1	CEMIP2	lm	0.470249	0.16996	0.00568001	1	0	1	0
Risk factor	Diabetes	Fasting insulin	seq.8993.151	RIPK2	lm	-0.395064	0.143543	0.00593904	1	0	1	0
Risk factor	Diabetes	Fasting insulin	seq.8994.65	SLAMF8	lm	-0.45747	0.14898	0.00214651	1	0	1	0
Risk factor	Diabetes	Fasting insulin	seq.8997.4	NPTXR	lm	-1.41988	0.150784	6.75296663003303e-21	4.92156207996808e-17	1	1.23039051999202e-15	1
Risk factor	Diabetes	Fasting insulin	seq.8998.15	HS3ST4	lm	-0.602711	0.159122	0.000153714	1	0	1	0
Risk factor	Diabetes	Fasting insulin	seq.8999.19	CEACAM3	lm	-0.170219	0.161218	0.291092	1	0	1	0
Risk factor	Diabetes	Fasting insulin	seq.9000.177	SLC3A1	lm	0.417264	0.155859	0.007447	1	0	1	0
Risk factor	Diabetes	Fasting insulin	seq.9002.36	SERPINA11	lm	-1.54677	0.158556	2.68265350621671e-22	1.95511787533074e-18	1	4.88779468832685e-17	1
Risk factor	Diabetes	Fasting insulin	seq.9003.99	MARCO	lm	0.91553	0.156059	4.71606987919922e-09	3.43707172796039e-05	1	0.000859268	1
Risk factor	Diabetes	Fasting insulin	seq.9004.24	LDLRAD4	lm	-0.144467	0.148455	0.33053	1	0	1	0
Risk factor	Diabetes	Fasting insulin	seq.9005.16	PLXNA1	lm	-0.449344	0.154746	0.00370225	1	0	1	0
Risk factor	Diabetes	Fasting insulin	seq.9008.6	PRRG1	lm	0.618267	0.148241	3.08483331648354e-05	0.224823	0	1	0
Risk factor	Diabetes	Fasting insulin	seq.9012.1	PRPF6	lm	0.428169	0.150166	0.00437078	1	0	1	0
Risk factor	Diabetes	Fasting insulin	seq.9013.60	NTN1	lm	0.2541	0.154802	0.100761	1	0	1	0
Risk factor	Diabetes	Fasting insulin	seq.9014.18	TMEM25	lm	0.320235	0.145394	0.0276697	1	0	1	0
Risk factor	Diabetes	Fasting insulin	seq.9015.1	PRG3	lm	-0.387209	0.150745	0.010237	1	0	1	0
Risk factor	Diabetes	Fasting insulin	seq.9016.12	NR1H2	lm	0.632521	0.147062	1.7302048248248e-05	0.126097	0	1	0
Risk factor	Diabetes	Fasting insulin	seq.9017.58	LCT	lm	0.241435	0.152177	0.112676	1	0	1	0
Risk factor	Diabetes	Fasting insulin	seq.9018.38	PCDH10	lm	-2.6932	0.16288	6.17328057603113e-60	4.49908688381149e-56	1	1.12477172095287e-54	1
Risk factor	Diabetes	Fasting insulin	seq.9021.1	HAVCR1	lm	0.620621	0.149206	3.23935813750168e-05	0.236084	0	1	0
Risk factor	Diabetes	Fasting insulin	seq.9022.49	DEFB132	lm	1.34008	0.152111	1.66720131685399e-18	1.21505631972319e-14	1	3.03764079930797e-13	1
Risk factor	Diabetes	Fasting insulin	seq.9025.5	AHSP	lm	-0.237585	0.16926	0.160477	1	0	1	0
Risk factor	Diabetes	Fasting insulin	seq.9026.40	BTNL8	lm	-0.502308	0.155106	0.00120906	1	0	1	0
Risk factor	Diabetes	Fasting insulin	seq.9027.10	NLGN2	lm	0.375679	0.162568	0.0208765	1	0	1	0
Risk factor	Diabetes	Fasting insulin	seq.9028.5	MTPAP	lm	0.129124	0.164479	0.43246	1	0	1	0
Risk factor	Diabetes	Fasting insulin	seq.9030.56	NDUFAF8	lm	-0.639492	0.154018	3.34643746217703e-05	0.243888	0	1	0
Risk factor	Diabetes	Fasting insulin	seq.9032.30	ROS1	lm	0.743421	0.150699	8.33618474696712e-07	0.00607541	1	0.151885	0
Risk factor	Diabetes	Fasting insulin	seq.9035.2	MXI1	lm	-0.172339	0.145823	0.237323	1	0	1	0
Risk factor	Diabetes	Fasting insulin	seq.9037.1	STX18	lm	0.376817	0.155687	0.0155387	1	0	1	0
Risk factor	Diabetes	Fasting insulin	seq.9038.12	JTB	lm	-0.638166	0.187987	0.000691956	1	0	1	0
Risk factor	Diabetes	Fasting insulin	seq.9039.47	TOR1AIP1	lm	0.869802	0.149745	6.66548451600512e-09	4.85780511526453e-05	1	0.00121445	1
Risk factor	Diabetes	Fasting insulin	seq.9040.144	EPDR1	lm	0.0544113	0.145282	0.70803	1	0	1	0
Risk factor	Diabetes	Fasting insulin	seq.9043.7	TFIP11	lm	0.585523	0.155592	0.000169562	1	0	1	0
Risk factor	Diabetes	Fasting insulin	seq.9044.1	CNTNAP5	lm	0.301883	0.149218	0.0431132	1	0	1	0
Risk factor	Diabetes	Fasting insulin	seq.9045.3	SLC27A2	lm	-0.723373	0.166442	1.41167797923328e-05	0.102883	0	1	0
Risk factor	Diabetes	Fasting insulin	seq.9049.2	SLC16A3	lm	-0.633928	0.145885	1.41596663369808e-05	0.103196	0	1	0
Risk factor	Diabetes	Fasting insulin	seq.9050.170	RSRP1	lm	-0.820589	0.15783	2.0763200252065e-07	0.00151322	1	0.0378306	1
Risk factor	Diabetes	Fasting insulin	seq.9051.13	IL32	lm	0.0756259	0.160147	0.636784	1	0	1	0
Risk factor	Diabetes	Fasting insulin	seq.9053.16	CRIP2	lm	-0.678639	0.162729	3.08935249089946e-05	0.225152	0	1	0
Risk factor	Diabetes	Fasting insulin	seq.9055.81	MYZAP	lm	-0.934731	0.154906	1.70581017504208e-09	1.24319445557067e-05	1	0.000310799	1
Risk factor	Diabetes	Fasting insulin	seq.9057.19	ADRM1	lm	-0.475443	0.149586	0.00148937	1	0	1	0
Risk factor	Diabetes	Fasting insulin	seq.9058.1	TIMM21	lm	-0.980221	0.145251	1.6523436749932e-11	1.20422807033505e-07	1	3.01057017583761e-06	1
Risk factor	Diabetes	Fasting insulin	seq.9059.14	RAPGEF5	lm	1.09835	0.157273	3.22531945800614e-12	2.35061282099487e-08	1	5.87653205248719e-07	1
Risk factor	Diabetes	Fasting insulin	seq.9060.27	IGSF9B	lm	-0.429422	0.163045	0.00846869	1	0	1	0
Risk factor	Diabetes	Fasting insulin	seq.9061.3	ARHGEF10	lm	-0.11169	0.138275	0.419276	1	0	1	0
Risk factor	Diabetes	Fasting insulin	seq.9064.12	RNF215	lm	0.0303448	0.158398	0.848084	1	0	1	0
Risk factor	Diabetes	Fasting insulin	seq.9065.28	TXLNA	lm	0.70447	0.148614	2.18951941022629e-06	0.0159572	1	0.39893	0
Risk factor	Diabetes	Fasting insulin	seq.9068.17	JAKMIP3	lm	-0.307144	0.164842	0.0624804	1	0	1	0
Risk factor	Diabetes	Fasting insulin	seq.9070.1	C17orf67	lm	-0.231455	0.156434	0.139049	1	0	1	0
Risk factor	Diabetes	Fasting insulin	seq.9074.6	FAXDC2	lm	-0.390675	0.165996	0.0186328	1	0	1	0
Risk factor	Diabetes	Fasting insulin	seq.9075.121	MINAR1	lm	0.554062	0.157992	0.000457108	1	0	1	0
Risk factor	Diabetes	Fasting insulin	seq.9076.25	PENK	lm	0.506349	0.165399	0.00221413	1	0	1	0
Risk factor	Diabetes	Fasting insulin	seq.9077.10	MAN1A2	lm	-0.671147	0.145815	4.26642881869613e-06	0.0310937	1	0.777343	0
Risk factor	Diabetes	Fasting insulin	seq.9078.207	SNTB1	lm	1.44434	0.153384	6.76051202070712e-21	4.92706116069135e-17	1	1.23176529017284e-15	1
Risk factor	Diabetes	Fasting insulin	seq.9081.39	SLC30A3	lm	0.807068	0.15593	2.35197035137722e-07	0.00171412	1	0.0428529	1
Risk factor	Diabetes	Fasting insulin	seq.9082.25	SEL1L2	lm	1.01248	0.15531	7.72363489167306e-11	5.62898510905133e-07	1	1.40724627726283e-05	1
Risk factor	Diabetes	Fasting insulin	seq.9083.35	SIRPA	lm	0.632926	0.152983	3.56908828670224e-05	0.260115	0	1	0
Risk factor	Diabetes	Fasting insulin	seq.9086.95	SCGB2A1	lm	-0.0501263	0.147898	0.73468	1	0	1	0
Risk factor	Diabetes	Fasting insulin	seq.9087.8	NHLRC3	lm	0.0695486	0.153113	0.649681	1	0	1	0
Risk factor	Diabetes	Fasting insulin	seq.9089.77	JPH3	lm	0.693786	0.157006	1.01191414877165e-05	0.0737483	0	1	0
Risk factor	Diabetes	Fasting insulin	seq.9090.9	SYTL4	lm	-0.494679	0.142388	0.000516519	1	0	1	0
Risk factor	Diabetes	Fasting insulin	seq.9092.33	ANGPTL1	lm	0.860441	0.16279	1.30295368441714e-07	0.000949593	1	0.0237398	1
Risk factor	Diabetes	Fasting insulin	seq.9094.5	CLEC4C	lm	-0.220972	0.15069	0.142599	1	0	1	0
Risk factor	Diabetes	Fasting insulin	seq.9095.5	MTFR1	lm	-0.87011	0.143845	1.55683981214622e-09	1.13462485509216e-05	1	0.000283656	1
Risk factor	Diabetes	Fasting insulin	seq.9096.80	IRAG2	lm	0.448634	0.151176	0.00301442	1	0	1	0
Risk factor	Diabetes	Fasting insulin	seq.9097.5	ELAPOR1	lm	-0.0326413	0.153918	0.832061	1	0	1	0
Risk factor	Diabetes	Fasting insulin	seq.9099.19	SYT5	lm	-0.296202	0.161114	0.0660502	1	0	1	0
Risk factor	Diabetes	Fasting insulin	seq.9100.32	C5orf46	lm	0.664288	0.163455	4.89264159459161e-05	0.356576	0	1	0
Risk factor	Diabetes	Fasting insulin	seq.9102.28	ZFYVE27	lm	-0.506295	0.1456	0.000510514	1	0	1	0
Risk factor	Diabetes	Fasting insulin	seq.9106.87	LYSMD4	lm	0.492947	0.149181	0.000958186	1	0	1	0
Risk factor	Diabetes	Fasting insulin	seq.9107.59	ARMC10	lm	0.711003	0.152593	3.24675613029624e-06	0.0236624	1	0.591559	0
Risk factor	Diabetes	Fasting insulin	seq.9110.2	SYT17	lm	-0.291926	0.153266	0.0568718	1	0	1	0
Risk factor	Diabetes	Fasting insulin	seq.9111.40	JPH4	lm	0.29748	0.156612	0.0575562	1	0	1	0
Risk factor	Diabetes	Fasting insulin	seq.9114.84	UMODL1	lm	0.578627	0.155633	0.00020295	1	0	1	0
Risk factor	Diabetes	Fasting insulin	seq.9115.78	ADAMDEC1	lm	-0.124546	0.1441	0.387463	1	0	1	0
Risk factor	Diabetes	Fasting insulin	seq.9116.28	HEPACAM2	lm	-0.268145	0.169471	0.113653	1	0	1	0
Risk factor	Diabetes	Fasting insulin	seq.9117.4	IL36G	lm	-0.180146	0.145274	0.215012	1	0	1	0
Risk factor	Diabetes	Fasting insulin	seq.9118.7	PSD2	lm	-0.168145	0.150784	0.264842	1	0	1	0
Risk factor	Diabetes	Fasting insulin	seq.9121.28	FUT2	lm	-1.0039	0.181282	3.21098410280052e-08	0.000234017	1	0.00585041	1
Risk factor	Diabetes	Fasting insulin	seq.9123.18	CBARP	lm	-0.22886	0.145753	0.116431	1	0	1	0
Risk factor	Diabetes	Fasting insulin	seq.9125.23	MASP1	lm	0.493407	0.153779	0.00134194	1	0	1	0
Risk factor	Diabetes	Fasting insulin	seq.9126.171	NT5DC3	lm	0.319679	0.150636	0.0338675	1	0	1	0
Risk factor	Diabetes	Fasting insulin	seq.9127.4	SLC26A5	lm	-0.377643	0.14585	0.00964443	1	0	1	0
Risk factor	Diabetes	Fasting insulin	seq.9128.34	FLRT3	lm	-0.00451198	0.166936	0.978438	1	0	1	0
Risk factor	Diabetes	Fasting insulin	seq.9168.31	CCL26	lm	0.517436	0.146981	0.000434458	1	0	1	0
Risk factor	Diabetes	Fasting insulin	seq.9169.14	SUMO3	lm	0.676961	0.158319	1.93662803895686e-05	0.141141	0	1	0
Risk factor	Diabetes	Fasting insulin	seq.9170.24	IL17A	lm	-0.504671	0.159772	0.00159367	1	0	1	0
Risk factor	Diabetes	Fasting insulin	seq.9171.11	CSRP3	lm	0.314273	0.15933	0.0486081	1	0	1	0
Risk factor	Diabetes	Fasting insulin	seq.9172.69	MMP8	lm	0.219239	0.144755	0.129944	1	0	1	0
Risk factor	Diabetes	Fasting insulin	seq.9173.21	PGM1	lm	-0.0534232	0.162725	0.742695	1	0	1	0
Risk factor	Diabetes	Fasting insulin	seq.9175.48	DSCAM	lm	0.571331	0.164143	0.000504157	1	0	1	0
Risk factor	Diabetes	Fasting insulin	seq.9176.3	MUC1	lm	0.415876	0.161331	0.00997019	1	0	1	0
Risk factor	Diabetes	Fasting insulin	seq.9177.6	FAM3B	lm	-0.31344	0.161486	0.0523136	1	0	1	0
Risk factor	Diabetes	Fasting insulin	seq.9178.30	NRG1	lm	-0.377508	0.143694	0.00863446	1	0	1	0
Risk factor	Diabetes	Fasting insulin	seq.9180.6	IFNGR2	lm	0.556777	0.15435	0.000312311	1	0	1	0
Risk factor	Diabetes	Fasting insulin	seq.9182.3	LRP1	lm	-0.948484	0.14937	2.33194244436789e-10	1.69951965345532e-06	1	4.2487991336383e-05	1
Risk factor	Diabetes	Fasting insulin	seq.9183.7	IFNAR1	lm	-0.419814	0.162199	0.00967227	1	0	1	0
Risk factor	Diabetes	Fasting insulin	seq.9185.15	TFF1	lm	-0.886329	0.144184	8.4548884428717e-10	6.1619226971649e-06	1	0.000154048	1
Risk factor	Diabetes	Fasting insulin	seq.9187.2	HMGN1	lm	0.885582	0.145677	1.29240361467666e-09	9.41903754376352e-06	1	0.000235476	1
Risk factor	Diabetes	Fasting insulin	seq.9188.119	CXCL9	lm	-0.683897	0.160395	2.04397471922661e-05	0.148965	0	1	0
Risk factor	Diabetes	Fasting insulin	seq.9190.7	CD63	lm	0.576965	0.148944	0.000108471	0.790536	0	1	0
Risk factor	Diabetes	Fasting insulin	seq.9191.8	TFF2	lm	-0.392882	0.157146	0.0124455	1	0	1	0
Risk factor	Diabetes	Fasting insulin	seq.9196.8	LGALS7	lm	-0.860709	0.182868	2.58131266821734e-06	0.0188126	1	0.470315	0
Risk factor	Diabetes	Fasting insulin	seq.9197.4	LGALS9	lm	1.18856	0.156515	3.64114260865424e-14	2.65366473318721e-10	1	6.63416183296803e-09	1
Risk factor	Diabetes	Fasting insulin	seq.9199.6	UBE2G2	lm	1.24316	0.153829	7.8473615318426e-16	5.71915708440688e-12	1	1.42978927110172e-10	1
Risk factor	Diabetes	Fasting insulin	seq.9201.13	TAGLN2	lm	-0.41994	0.153952	0.00639787	1	0	1	0
Risk factor	Diabetes	Fasting insulin	seq.9202.309	ATP5PO	lm	0.153208	0.141932	0.280436	1	0	1	0
Risk factor	Diabetes	Fasting insulin	seq.9204.33	POMC	lm	-0.591756	0.155848	0.000148066	1	0	1	0
Risk factor	Diabetes	Fasting insulin	seq.9207.60	CRYZL1	lm	1.53935	0.152116	7.40757820088229e-24	5.39864299280301e-20	1	1.34966074820075e-18	1
Risk factor	Diabetes	Fasting insulin	seq.9211.19	SERPINF1	lm	2.04886	0.162169	4.46119153833263e-36	3.25131639313682e-32	1	8.12829098284205e-31	1
Risk factor	Diabetes	Fasting insulin	seq.9212.22	CTSF	lm	-0.994623	0.14866	2.44955322030859e-11	1.7852343869609e-07	1	4.46308596740225e-06	1
Risk factor	Diabetes	Fasting insulin	seq.9213.24	FTCD	lm	1.97842	0.141527	1.21328573198195e-43	8.84242641468448e-40	1	2.21060660367111e-38	1
Risk factor	Diabetes	Fasting insulin	seq.9215.117	USP25	lm	0.0148217	0.177452	0.933437	1	0	1	0
Risk factor	Diabetes	Fasting insulin	seq.9216.100	PLXNB2	lm	1.36095	0.144952	8.74516002350637e-21	6.37347262513144e-17	1	1.59336815628286e-15	1
Risk factor	Diabetes	Fasting insulin	seq.9218.7	FAS	lm	0.790525	0.178426	9.5884841936561e-06	0.0698809	0	1	0
Risk factor	Diabetes	Fasting insulin	seq.9219.70	NENF	lm	-0.570149	0.145603	9.12294583990028e-05	0.66488	0	1	0
Risk factor	Diabetes	Fasting insulin	seq.9220.7	EPHB3	lm	-0.277381	0.144215	0.0544849	1	0	1	0
Risk factor	Diabetes	Fasting insulin	seq.9221.6	ITPRIPL1	lm	1.05712	0.179591	4.19088840909596e-09	3.05431947254913e-05	1	0.00076358	1
Risk factor	Diabetes	Fasting insulin	seq.9223.11	MANF	lm	0.0155629	0.148366	0.916463	1	0	1	0
Risk factor	Diabetes	Fasting insulin	seq.9224.20	PRLR	lm	-0.140975	0.155691	0.365255	1	0	1	0
Risk factor	Diabetes	Fasting insulin	seq.9226.6	TMUB2	lm	-0.279206	0.144904	0.0540539	1	0	1	0
Risk factor	Diabetes	Fasting insulin	seq.9227.15	PDCD1	lm	-0.542185	0.146308	0.00021288	1	0	1	0
Risk factor	Diabetes	Fasting insulin	seq.9229.9	CTRL	lm	0.979916	0.150366	7.83687729314347e-11	5.71151617124296e-07	1	1.42787904281074e-05	1
Risk factor	Diabetes	Fasting insulin	seq.9231.23	BPNT2	lm	-1.56591	0.152952	2.2504260088921e-24	1.64011047528057e-20	1	4.10027618820141e-19	1
Risk factor	Diabetes	Fasting insulin	seq.9232.1	ROBO4	lm	-0.646621	0.155977	3.4413192171754e-05	0.250803	0	1	0
Risk factor	Diabetes	Fasting insulin	seq.9233.71	TFPI2	lm	-1.03413	0.14859	3.82087844441768e-12	2.7846562102916e-08	1	6.96164052572901e-07	1
Risk factor	Diabetes	Fasting insulin	seq.9234.8	TWSG1	lm	-0.446952	0.169707	0.00847114	1	0	1	0
Risk factor	Diabetes	Fasting insulin	seq.9235.3	PLXDC1	lm	-0.378377	0.151888	0.0127626	1	0	1	0
Risk factor	Diabetes	Fasting insulin	seq.9237.54	ACP2	lm	-0.61412	0.14675	2.89993458592244e-05	0.211347	0	1	0
Risk factor	Diabetes	Fasting insulin	seq.9241.40	SIRPG	lm	-0.381938	0.165538	0.0210793	1	0	1	0
Risk factor	Diabetes	Fasting insulin	seq.9242.11	BTC	lm	-1.14702	0.151164	3.81251287459771e-14	2.77855938300681e-10	1	6.94639845751703e-09	1
Risk factor	Diabetes	Fasting insulin	seq.9243.10	LYG1	lm	0.684734	0.150478	5.4728583230624e-06	0.0398862	1	0.997155	0
Risk factor	Diabetes	Fasting insulin	seq.9244.27	PPT1	lm	0.187272	0.14767	0.20479	1	0	1	0
Risk factor	Diabetes	Fasting insulin	seq.9245.1	KIR2DL4	lm	-0.282812	0.160952	0.0789543	1	0	1	0
Risk factor	Diabetes	Fasting insulin	seq.9248.36	MYDGF	lm	-0.318294	0.167962	0.0581423	1	0	1	0
Risk factor	Diabetes	Fasting insulin	seq.9249.17	TMEM9	lm	-0.697488	0.147631	2.36528099815636e-06	0.0172382	1	0.430954	0
Risk factor	Diabetes	Fasting insulin	seq.9250.87	DEFA1	lm	0.560484	0.152132	0.000231682	1	0	1	0
Risk factor	Diabetes	Fasting insulin	seq.9251.28	MAN2B2	lm	0.78003	0.148954	1.69719894015659e-07	0.00123692	1	0.030923	1
Risk factor	Diabetes	Fasting insulin	seq.9253.52	ABO	lm	-0.277585	0.144225	0.0543252	1	0	1	0
Risk factor	Diabetes	Fasting insulin	seq.9254.18	FCER1A	lm	0.778449	0.146276	1.06932448270993e-07	0.000779324	1	0.0194831	1
Risk factor	Diabetes	Fasting insulin	seq.9255.5	IL17C	lm	0.449597	0.159459	0.00482737	1	0	1	0
Risk factor	Diabetes	Fasting insulin	seq.9256.78	NPTX1	lm	-0.470867	0.149997	0.00170349	1	0	1	0
Risk factor	Diabetes	Fasting insulin	seq.9257.14	TACO1	lm	0.00833672	0.146634	0.954664	1	0	1	0
Risk factor	Diabetes	Fasting insulin	seq.9259.35	TNFRSF21	lm	-0.966695	0.164461	4.40505342872709e-09	3.2104029388563e-05	1	0.000802601	1
Risk factor	Diabetes	Fasting insulin	seq.9261.14	EPHB6	lm	-1.51125	0.169174	5.60244235215355e-19	4.08305998624951e-15	1	1.02076499656238e-13	1
Risk factor	Diabetes	Fasting insulin	seq.9263.57	SIAE	lm	-0.422265	0.145223	0.00365603	1	0	1	0
Risk factor	Diabetes	Fasting insulin	seq.9264.11	CTSO	lm	0.887715	0.151283	4.67784534898446e-09	3.40921369033988e-05	1	0.000852303	1
Risk factor	Diabetes	Fasting insulin	seq.9265.10	GLIPR1	lm	-0.846363	0.152121	2.76938679663385e-08	0.000201833	1	0.00504582	1
Risk factor	Diabetes	Fasting insulin	seq.9266.1	TREM1	lm	-0.82858	0.167339	7.59021536564161e-07	0.00553175	1	0.138294	0
Risk factor	Diabetes	Fasting insulin	seq.9267.2	CPA4	lm	-0.171297	0.148423	0.248503	1	0	1	0
Risk factor	Diabetes	Fasting insulin	seq.9269.7	BTD	lm	1.02371	0.144846	1.77898877954595e-12	1.29652702253309e-08	1	3.24131755633272e-07	1
Risk factor	Diabetes	Fasting insulin	seq.9271.101	STIM1	lm	0.879281	0.157718	2.59654349107693e-08	0.000189236	1	0.0047309	1
Risk factor	Diabetes	Fasting insulin	seq.9275.2	SIGLEC5	lm	-0.227529	0.151435	0.13303	1	0	1	0
Risk factor	Diabetes	Fasting insulin	seq.9276.7	CPA2	lm	0.714663	0.167821	2.09341051723525e-05	0.152568	0	1	0
Risk factor	Diabetes	Fasting insulin	seq.9277.16	REG3A	lm	-2.17203	0.151099	5.3152192371916e-46	3.87373178006524e-42	1	9.68432945016309e-41	1
Risk factor	Diabetes	Fasting insulin	seq.9278.9	CXCL12	lm	-1.37929	0.148882	2.78122189655327e-20	2.02695451820802e-16	1	5.06738629552006e-15	1
Risk factor	Diabetes	Fasting insulin	seq.9279.7	IGSF11	lm	0.951426	0.157993	1.83824729808517e-09	1.33971463084447e-05	1	0.000334929	1
Risk factor	Diabetes	Fasting insulin	seq.9282.12	CRISP2	lm	-1.00877	0.168225	2.14715505773884e-09	1.56484660608007e-05	1	0.000391212	1
Risk factor	Diabetes	Fasting insulin	seq.9283.8	CD44	lm	-0.860833	0.156395	3.88166179461603e-08	0.000282896	1	0.00707239	1
Risk factor	Diabetes	Fasting insulin	seq.9284.25	SFRP4	lm	0.191015	0.148525	0.19847	1	0	1	0
Risk factor	Diabetes	Fasting insulin	seq.9287.6	SPR	lm	-0.633633	0.159462	7.1744344660631e-05	0.522873	0	1	0
Risk factor	Diabetes	Fasting insulin	seq.9288.7	FKBP7	lm	-0.874311	0.168721	2.2760207830271e-07	0.00165876	1	0.0414691	1
Risk factor	Diabetes	Fasting insulin	seq.9290.8	RMDN3	lm	-0.313946	0.161769	0.0523465	1	0	1	0
Risk factor	Diabetes	Fasting insulin	seq.9294.45	MFAP2	lm	0.628785	0.16909	0.000202349	1	0	1	0
Risk factor	Diabetes	Fasting insulin	seq.9296.15	PTPRD	lm	-2.13439	0.156407	1.0519842562127e-41	7.66686125927819e-38	1	1.91671531481954e-36	1
Risk factor	Diabetes	Fasting insulin	seq.9297.12	B3GNT8	lm	-0.412648	0.150548	0.00614624	1	0	1	0
Risk factor	Diabetes	Fasting insulin	seq.9300.13	NECTIN1	lm	0.384597	0.161689	0.0174121	1	0	1	0
Risk factor	Diabetes	Fasting insulin	seq.9302.90	GADD45GIP1	lm	-0.64285	0.168108	0.000132789	0.967766	0	1	0
Risk factor	Diabetes	Fasting insulin	seq.9303.9	ICOSLG	lm	-0.456553	0.148247	0.00208279	1	0	1	0
Risk factor	Diabetes	Fasting insulin	seq.9305.89	IFNGR2	lm	0.368191	0.14902	0.0135144	1	0	1	0
Risk factor	Diabetes	Fasting insulin	seq.9306.7	DEFB118	lm	-0.667014	0.15153	1.09424836693027e-05	0.0797488	0	1	0
Risk factor	Diabetes	Fasting insulin	seq.9310.2	CD8B	lm	1.17122	0.158007	1.43380022828801e-13	1.0449536063763e-09	1	2.61238401594075e-08	1
Risk factor	Diabetes	Fasting insulin	seq.9312.8	AZGP1	lm	-1.89972	0.162262	2.79258155212416e-31	2.03523343518809e-27	1	5.08808358797022e-26	1
Risk factor	Diabetes	Fasting insulin	seq.9313.27	CBLN1	lm	-1.46882	0.146573	1.97748755666123e-23	1.44119293129471e-19	1	3.60298232823676e-18	1
Risk factor	Diabetes	Fasting insulin	seq.9314.9	PSG5	lm	-1.00869	0.146914	7.35952670133109e-12	5.3636230599301e-08	1	1.34090576498252e-06	1
Risk factor	Diabetes	Fasting insulin	seq.9315.16	MUL1	lm	0.196811	0.145045	0.174871	1	0	1	0
Risk factor	Diabetes	Fasting insulin	seq.9316.67	WFDC1	lm	-0.653846	0.162554	5.84167319008549e-05	0.425741	0	1	0
Risk factor	Diabetes	Fasting insulin	seq.9317.4	LRRC25	lm	0.42015	0.153824	0.00632776	1	0	1	0
Risk factor	Diabetes	Fasting insulin	seq.9319.59	TMED4	lm	-0.751353	0.156088	1.52308623799101e-06	0.0111003	1	0.277506	0
Risk factor	Diabetes	Fasting insulin	seq.9321.400	NMB	lm	-1.03705	0.159045	7.65125501636874e-11	5.57623465592954e-07	1	1.39405866398238e-05	1
Risk factor	Diabetes	Fasting insulin	seq.9322.15	RCN1	lm	0.11202	0.151767	0.460485	1	0	1	0
Risk factor	Diabetes	Fasting insulin	seq.9326.33	ITIH2	lm	-0.763796	0.152189	5.3695737578212e-07	0.00391335	1	0.0978336	0
Risk factor	Diabetes	Fasting insulin	seq.9327.3	LYPD1	lm	-0.56784	0.174433	0.00113967	1	0	1	0
Risk factor	Diabetes	Fasting insulin	seq.9328.55	MICB	lm	-0.00112534	0.158142	0.994323	1	0	1	0
Risk factor	Diabetes	Fasting insulin	seq.9329.28	TREML1	lm	-0.418952	0.144281	0.0037027	1	0	1	0
Risk factor	Diabetes	Fasting insulin	seq.9332.6	DEFB136	lm	-0.315702	0.144234	0.0286528	1	0	1	0
Risk factor	Diabetes	Fasting insulin	seq.9333.59	ERP27	lm	-0.199824	0.154539	0.196055	1	0	1	0
Risk factor	Diabetes	Fasting insulin	seq.9335.28	PSG9	lm	-0.903901	0.148053	1.09868240125915e-09	8.00719734037666e-06	1	0.00020018	1
Risk factor	Diabetes	Fasting insulin	seq.9337.43	TAC1	lm	-0.69326	0.145873	2.06187554176792e-06	0.0150269	1	0.375674	0
Risk factor	Diabetes	Fasting insulin	seq.9339.204	FKBP2	lm	0.0201016	0.15762	0.898524	1	0	1	0
Risk factor	Diabetes	Fasting insulin	seq.9340.17	FKBP14	lm	-0.563206	0.148774	0.000154988	1	0	1	0
Risk factor	Diabetes	Fasting insulin	seq.9341.1	PDGFD	lm	-0.390881	0.147983	0.00828067	1	0	1	0
Risk factor	Diabetes	Fasting insulin	seq.9343.16	IL2RB	lm	0.0478848	0.152032	0.7528	1	0	1	0
Risk factor	Diabetes	Fasting insulin	seq.9345.436	WFDC13	lm	-0.242149	0.161099	0.132871	1	0	1	0
Risk factor	Diabetes	Fasting insulin	seq.9348.1	C1RL	lm	0.467834	0.170935	0.00622255	1	0	1	0
Risk factor	Diabetes	Fasting insulin	seq.9350.3	FSTL4	lm	0.784632	0.174355	6.93334403709377e-06	0.0505302	0	1	0
Risk factor	Diabetes	Fasting insulin	seq.9352.86	REG3G	lm	-0.196822	0.147221	0.181307	1	0	1	0
Risk factor	Diabetes	Fasting insulin	seq.9357.4	CREG1	lm	1.13754	0.143675	2.92515524447659e-15	2.13185314217454e-11	1	5.32963285543635e-10	1
Risk factor	Diabetes	Fasting insulin	seq.9359.9	DLK2	lm	-1.78167	0.174473	2.92877396825413e-24	2.13449046806361e-20	1	5.33622617015903e-19	1
Risk factor	Diabetes	Fasting insulin	seq.9360.33	EDIL3	lm	-1.34882	0.144039	1.10124447672667e-20	8.02586974638397e-17	1	2.00646743659599e-15	1
Risk factor	Diabetes	Fasting insulin	seq.9361.7	PCDHAC2	lm	-0.290325	0.161971	0.0731176	1	0	1	0
Risk factor	Diabetes	Fasting insulin	seq.9363.11	CT55	lm	0.455392	0.161599	0.00484968	1	0	1	0
Risk factor	Diabetes	Fasting insulin	seq.9365.91	EYS	lm	-0.204355	0.148855	0.169859	1	0	1	0
Risk factor	Diabetes	Fasting insulin	seq.9366.54	IL21R	lm	0.654581	0.148287	1.03333926415258e-05	0.0753098	0	1	0
Risk factor	Diabetes	Fasting insulin	seq.9368.64	LRTM1	lm	-1.42242	0.159345	5.94285731219051e-19	4.33115440912444e-15	1	1.08278860228111e-13	1
Risk factor	Diabetes	Fasting insulin	seq.9369.174	LRRC4C	lm	0.191567	0.144808	0.185925	1	0	1	0
Risk factor	Diabetes	Fasting insulin	seq.9370.69	GGH	lm	1.23699	0.1476	6.65474647976758e-17	4.84997923445462e-13	1	1.21249480861365e-11	1
Risk factor	Diabetes	Fasting insulin	seq.9372.157	MPZL2	lm	0.642708	0.154406	3.19789452526769e-05	0.233063	0	1	0
Risk factor	Diabetes	Fasting insulin	seq.9374.24	NNAT	lm	0.791702	0.151019	1.64591775796969e-07	0.00119954	1	0.0299886	1
Risk factor	Diabetes	Fasting insulin	seq.9377.25	KITLG	lm	-1.21646	0.156155	7.99056040718087e-15	5.82352042475342e-11	1	1.45588010618835e-09	1
Risk factor	Diabetes	Fasting insulin	seq.9378.6	FIBCD1	lm	0.801059	0.150639	1.09330802251141e-07	0.000796803	1	0.0199201	1
Risk factor	Diabetes	Fasting insulin	seq.9379.248	SMIM10	lm	-0.305225	0.147719	0.0388523	1	0	1	0
Risk factor	Diabetes	Fasting insulin	seq.9380.2	PLA2G12B	lm	-0.571508	0.149166	0.000128896	0.939393	0	1	0
Risk factor	Diabetes	Fasting insulin	seq.9383.24	CHI3L2	lm	-1.19637	0.157174	3.17795451039323e-14	2.31609324717459e-10	1	5.79023311793647e-09	1
Risk factor	Diabetes	Fasting insulin	seq.9384.17	CAMP	lm	-0.550924	0.145045	0.000147311	1	0	1	0
Risk factor	Diabetes	Fasting insulin	seq.9385.4	GAA	lm	0.200188	0.147292	0.174164	1	0	1	0
Risk factor	Diabetes	Fasting insulin	seq.9386.42	TTC9B	lm	-0.268474	0.146596	0.0670987	1	0	1	0
Risk factor	Diabetes	Fasting insulin	seq.9388.18	MCEE	lm	-0.0902476	0.1524	0.553759	1	0	1	0
Risk factor	Diabetes	Fasting insulin	seq.9391.60	PCSK1N	lm	-0.509934	0.15864	0.00131487	1	0	1	0
Risk factor	Diabetes	Fasting insulin	seq.9392.43	MGAT4A	lm	1.19602	0.154371	1.1116859545799e-14	8.10196723697828e-11	1	2.02549180924458e-09	1
Risk factor	Diabetes	Fasting insulin	seq.9394.19	CPQ	lm	0.208627	0.148106	0.159002	1	0	1	0
Risk factor	Diabetes	Fasting insulin	seq.9398.30	GALP	lm	0.649735	0.153325	2.29686103720301e-05	0.167395	0	1	0
Risk factor	Diabetes	Fasting insulin	seq.9400.40	LGALS7	lm	0.114857	0.154385	0.456932	1	0	1	0
Risk factor	Diabetes	Fasting insulin	seq.9401.57	TRABD2A	lm	-0.266053	0.157185	0.090588	1	0	1	0
Risk factor	Diabetes	Fasting insulin	seq.9402.18	DCBLD1	lm	-0.0703484	0.152466	0.644527	1	0	1	0
Risk factor	Diabetes	Fasting insulin	seq.9409.11	TPSAB1	lm	-0.404019	0.152395	0.00804587	1	0	1	0
Risk factor	Diabetes	Fasting insulin	seq.9412.52	ACVR2B	lm	0.0615373	0.166031	0.710922	1	0	1	0
Risk factor	Diabetes	Fasting insulin	seq.9416.77	CPM	lm	2.76024	0.14192	1.80583619947954e-81	1.31609342218069e-77	1	3.29023355545172e-76	1
Risk factor	Diabetes	Fasting insulin	seq.9426.73	ID2	lm	-0.329413	0.14883	0.0269158	1	0	1	0
Risk factor	Diabetes	Fasting insulin	seq.9436.2	ID1	lm	-0.0986014	0.15524	0.525355	1	0	1	0
Risk factor	Diabetes	Fasting insulin	seq.9443.137	CTSK	lm	-0.26208	0.144719	0.0702034	1	0	1	0
Risk factor	Diabetes	Fasting insulin	seq.9444.70	DGCR6	lm	0.311084	0.150211	0.0384093	1	0	1	0
Risk factor	Diabetes	Fasting insulin	seq.9445.44	C19orf18	lm	-0.550996	0.157723	0.000480723	1	0	1	0
Risk factor	Diabetes	Fasting insulin	seq.9449.150	C4BPA	lm	-0.00294498	0.166055	0.985851	1	0	1	0
Risk factor	Diabetes	Fasting insulin	seq.9450.18	CDK2AP1	lm	-0.467564	0.155209	0.00260348	1	0	1	0
Risk factor	Diabetes	Fasting insulin	seq.9451.20	UMOD	lm	0.396685	0.151121	0.008691	1	0	1	0
Risk factor	Diabetes	Fasting insulin	seq.9453.12	VEGFB	lm	0.00776741	0.14645	0.957704	1	0	1	0
Risk factor	Diabetes	Fasting insulin	seq.9456.34	IL22RA2	lm	-0.217998	0.149337	0.144413	1	0	1	0
Risk factor	Diabetes	Fasting insulin	seq.9457.3	CAV2	lm	0.384941	0.170648	0.0241257	1	0	1	0
Risk factor	Diabetes	Fasting insulin	seq.9459.7	FAS	lm	0.406089	0.151818	0.00749921	1	0	1	0
Risk factor	Diabetes	Fasting insulin	seq.9461.2	ICAM4	lm	-0.326521	0.146486	0.0258536	1	0	1	0
Risk factor	Diabetes	Fasting insulin	seq.9468.8	LMAN2	lm	-0.545439	0.18616	0.00340457	1	0	1	0
Risk factor	Diabetes	Fasting insulin	seq.9470.15	METTL24	lm	0.0811614	0.144531	0.574445	1	0	1	0
Risk factor	Diabetes	Fasting insulin	seq.9474.22	ASGR2	lm	-0.335986	0.145768	0.0212083	1	0	1	0
Risk factor	Diabetes	Fasting insulin	seq.9475.22	GPX5	lm	-0.280463	0.148184	0.0584564	1	0	1	0
Risk factor	Diabetes	Fasting insulin	seq.9478.69	PRPSAP1	lm	-0.450824	0.155358	0.00372488	1	0	1	0
Risk factor	Diabetes	Fasting insulin	seq.9482.110	NUDT9	lm	-0.111703	0.150004	0.456508	1	0	1	0
Risk factor	Diabetes	Fasting insulin	seq.9484.75	DSG2	lm	-2.48422	0.147854	8.84958437662642e-62	6.44957709368533e-58	1	1.61239427342133e-56	1
Risk factor	Diabetes	Fasting insulin	seq.9486.13	DEFB125	lm	-0.408486	0.144702	0.00477589	1	0	1	0
Risk factor	Diabetes	Fasting insulin	seq.9487.60	GHRH	lm	0.841903	0.152573	3.58927873090555e-08	0.000261587	1	0.00653967	1
Risk factor	Diabetes	Fasting insulin	seq.9490.3	FAM241A	lm	-0.111333	0.171392	0.515991	1	0	1	0
Risk factor	Diabetes	Fasting insulin	seq.9495.10	CXCL17	lm	0.0158728	0.162559	0.922219	1	0	1	0
Risk factor	Diabetes	Fasting insulin	seq.9503.1	NMS	lm	0.0332357	0.145547	0.819383	1	0	1	0
Risk factor	Diabetes	Fasting insulin	seq.9504.19	RAB27A	lm	-0.260472	0.153583	0.0899502	1	0	1	0
Risk factor	Diabetes	Fasting insulin	seq.9506.10	APOL1	lm	-0.0371344	0.156857	0.812867	1	0	1	0
Risk factor	Diabetes	Fasting insulin	seq.9507.55	FGFBP1	lm	0.625897	0.15196	3.86539568478975e-05	0.28171	0	1	0
Risk factor	Diabetes	Fasting insulin	seq.9509.4	TMEM38B	lm	-0.37738	0.143821	0.00871637	1	0	1	0
Risk factor	Diabetes	Fasting insulin	seq.9511.61	NXPH2	lm	-1.54196	0.145951	7.76656718923802e-26	5.66027416751667e-22	1	1.41506854187917e-20	1
Risk factor	Diabetes	Fasting insulin	seq.9513.9	FGF22	lm	0.554929	0.156132	0.000382372	1	0	1	0
Risk factor	Diabetes	Fasting insulin	seq.9514.46	EFCAB14	lm	0.221399	0.161159	0.169564	1	0	1	0
Risk factor	Diabetes	Fasting insulin	seq.9518.95	PLA1A	lm	-0.272267	0.143845	0.0584405	1	0	1	0
Risk factor	Diabetes	Fasting insulin	seq.9522.3	AIFM1	lm	0.73968	0.151547	1.08693096010811e-06	0.00792155	1	0.198039	0
Risk factor	Diabetes	Fasting insulin	seq.9523.34	ITM2C	lm	-0.274328	0.143075	0.0552438	1	0	1	0
Risk factor	Diabetes	Fasting insulin	seq.9524.46	SPATA31D4	lm	1.10809	0.154234	7.67111271991785e-13	5.59070695027613e-09	1	1.39767673756903e-07	1
Risk factor	Diabetes	Fasting insulin	seq.9525.1	PTK7	lm	0.0971012	0.14904	0.514745	1	0	1	0
Risk factor	Diabetes	Fasting insulin	seq.9526.3	CLPSL1	lm	0.567376	0.150613	0.000166916	1	0	1	0
Risk factor	Diabetes	Fasting insulin	seq.9531.24	LST1	lm	-0.379789	0.159099	0.017015	1	0	1	0
Risk factor	Diabetes	Fasting insulin	seq.9532.5	WBP1L	lm	-0.262597	0.15051	0.0810912	1	0	1	0
Risk factor	Diabetes	Fasting insulin	seq.9536.16	EDDM3A	lm	0.0123951	0.164572	0.939965	1	0	1	0
Risk factor	Diabetes	Fasting insulin	seq.9541.15	B3GALT1	lm	0.152356	0.167064	0.361831	1	0	1	0
Risk factor	Diabetes	Fasting insulin	seq.9543.131	COG8	lm	-0.68377	0.157427	1.42907502732223e-05	0.104151	0	1	0
Risk factor	Diabetes	Fasting insulin	seq.9544.24	C7orf69	lm	0.427059	0.159789	0.00754867	1	0	1	0
Risk factor	Diabetes	Fasting insulin	seq.9545.156	GZMK	lm	-0.0943504	0.146996	0.520993	1	0	1	0
Risk factor	Diabetes	Fasting insulin	seq.9547.29	EMID1	lm	-0.619303	0.153531	5.56644351594132e-05	0.405682	0	1	0
Risk factor	Diabetes	Fasting insulin	seq.9550.153	TTC17	lm	-0.439069	0.144634	0.00241108	1	0	1	0
Risk factor	Diabetes	Fasting insulin	seq.9557.5	MANSC1	lm	-1.26884	0.158844	1.66613528769782e-15	1.21427939767417e-11	1	3.03569849418543e-10	1
Risk factor	Diabetes	Fasting insulin	seq.9561.21	VCAN	lm	-0.579183	0.151489	0.000133201	0.970772	0	1	0
Risk factor	Diabetes	Fasting insulin	seq.9565.6	PAWR	lm	0.014063	0.147801	0.924201	1	0	1	0
Risk factor	Diabetes	Fasting insulin	seq.9568.289	FCAMR	lm	0.0705492	0.146834	0.630914	1	0	1	0
Risk factor	Diabetes	Fasting insulin	seq.9569.14	SCARA3	lm	-0.450892	0.143974	0.00174696	1	0	1	0
Risk factor	Diabetes	Fasting insulin	seq.9573.108	TXNDC11	lm	-0.762424	0.154468	8.22532871556769e-07	0.00599462	1	0.149865	0
Risk factor	Diabetes	Fasting insulin	seq.9574.11	BIN1	lm	-0.00467512	0.143347	0.973984	1	0	1	0
Risk factor	Diabetes	Fasting insulin	seq.9576.58	MNX1	lm	0.59571	0.165472	0.000321031	1	0	1	0
Risk factor	Diabetes	Fasting insulin	seq.9577.26	SYT2	lm	0.425521	0.152966	0.00542469	1	0	1	0
Risk factor	Diabetes	Fasting insulin	seq.9578.263	MANSC4	lm	-0.147604	0.147395	0.316671	1	0	1	0
Risk factor	Diabetes	Fasting insulin	seq.9579.59	PRRG4	lm	-0.357563	0.144847	0.0135968	1	0	1	0
Risk factor	Diabetes	Fasting insulin	seq.9580.5	LAMC2	lm	-0.302157	0.150223	0.0443345	1	0	1	0
Risk factor	Diabetes	Fasting insulin	seq.9581.4	PRPF6	lm	0.318202	0.152507	0.036983	1	0	1	0
Risk factor	Diabetes	Fasting insulin	seq.9582.93	SUSD1	lm	-0.725439	0.151629	1.76211113797467e-06	0.0128423	1	0.321057	0
Risk factor	Diabetes	Fasting insulin	seq.9583.17	RNF24	lm	0.117109	0.165347	0.478815	1	0	1	0
Risk factor	Diabetes	Fasting insulin	seq.9585.80	CLMP	lm	0.230636	0.153793	0.133765	1	0	1	0
Risk factor	Diabetes	Fasting insulin	seq.9590.10	COX7A2L	lm	-0.327625	0.143187	0.022171	1	0	1	0
Risk factor	Diabetes	Fasting insulin	seq.9594.30	SLC30A5	lm	-0.263304	0.155778	0.0910388	1	0	1	0
Risk factor	Diabetes	Fasting insulin	seq.9595.11	B4GALT2	lm	-0.314863	0.143028	0.0277493	1	0	1	0
Risk factor	Diabetes	Fasting insulin	seq.9598.23	CSMD1	lm	0.604711	0.153737	8.48045453165496e-05	0.618056	0	1	0
Risk factor	Diabetes	Fasting insulin	seq.9599.6	PIANP	lm	-1.94162	0.172629	5.03916388489697e-29	3.67254263931291e-25	1	9.18135659828228e-24	1
Risk factor	Diabetes	Fasting insulin	seq.9600.55	THSD7A	lm	-0.768586	0.142527	7.243398059339e-08	0.000527899	1	0.0131975	1
Risk factor	Diabetes	Fasting insulin	seq.9603.9	IL22RA1	lm	-0.0883978	0.146859	0.547251	1	0	1	0
Risk factor	Diabetes	Fasting insulin	seq.9604.14	CDH11	lm	-0.53031	0.15587	0.000673206	1	0	1	0
Risk factor	Diabetes	Fasting insulin	seq.9606.4	NUP210L	lm	-1.17835	0.145092	5.67077160464493e-16	4.13285834546523e-12	1	1.03321458636631e-10	1
Risk factor	Diabetes	Fasting insulin	seq.9607.39	PRR27	lm	0.533776	0.164353	0.00117041	1	0	1	0
Risk factor	Diabetes	Fasting insulin	seq.9609.25	ZNF275	lm	0.458139	0.167586	0.00628223	1	0	1	0
Risk factor	Diabetes	Fasting insulin	seq.9627.15	VIT	lm	-0.443934	0.161712	0.00606745	1	0	1	0
Risk factor	Diabetes	Fasting insulin	seq.9638.2	TIGIT	lm	-0.203613	0.147736	0.168193	1	0	1	0
Risk factor	Diabetes	Fasting insulin	seq.9713.67	PDGFRL	lm	-0.646807	0.151022	1.87724139215284e-05	0.136813	0	1	0
Risk factor	Diabetes	Fasting insulin	seq.9715.15	IGSF3	lm	0.059403	0.148325	0.688811	1	0	1	0
Risk factor	Diabetes	Fasting insulin	seq.9719.145	MMP16	lm	0.278349	0.167315	0.0962469	1	0	1	0
Risk factor	Diabetes	Fasting insulin	seq.9723.105	MMRN2	lm	0.41658	0.149312	0.00528959	1	0	1	0
Risk factor	Diabetes	Fasting insulin	seq.9728.4	CCNB1IP1	lm	-0.502716	0.144979	0.000529412	1	0	1	0
Risk factor	Diabetes	Fasting insulin	seq.9730.22	GHDC	lm	0.611386	0.153264	6.72110945898496e-05	0.489834	0	1	0
Risk factor	Diabetes	Fasting insulin	seq.9735.44	CD96	lm	-0.67868	0.157766	1.7242457963599e-05	0.125663	0	1	0
Risk factor	Diabetes	Fasting insulin	seq.9738.7	FAF2	lm	-0.00313075	0.137904	0.981889	1	0	1	0
Risk factor	Diabetes	Fasting insulin	seq.9739.4	MSH2	lm	-0.0590508	0.145916	0.685722	1	0	1	0
Risk factor	Diabetes	Fasting insulin	seq.9742.59	DDX39B	lm	1.01671	0.150368	1.5113477671402e-11	1.10147025269178e-07	1	2.75367563172944e-06	1
Risk factor	Diabetes	Fasting insulin	seq.9744.139	DNAJA4	lm	0.425509	0.156612	0.00660971	1	0	1	0
Risk factor	Diabetes	Fasting insulin	seq.9745.20	EIF4E2	lm	0.156193	0.165644	0.345753	1	0	1	0
Risk factor	Diabetes	Fasting insulin	seq.9747.48	MARK3	lm	0.111665	0.149428	0.454927	1	0	1	0
Risk factor	Diabetes	Fasting insulin	seq.9748.31	GSTM3	lm	-0.332272	0.146234	0.0231146	1	0	1	0
Risk factor	Diabetes	Fasting insulin	seq.9749.190	LCP1	lm	-0.131751	0.151842	0.385603	1	0	1	0
Risk factor	Diabetes	Fasting insulin	seq.9750.7	S100A4	lm	-1.13939	0.145505	5.8131568821268e-15	4.23662873569401e-11	1	1.0591571839235e-09	1
Risk factor	Diabetes	Fasting insulin	seq.9751.72	YBX1	lm	1.12645	0.159554	1.8773441817975e-12	1.36820843969402e-08	1	3.42052109923504e-07	1
Risk factor	Diabetes	Fasting insulin	seq.9753.17	EZR	lm	-0.235132	0.150075	0.117228	1	0	1	0
Risk factor	Diabetes	Fasting insulin	seq.9754.33	NQO2	lm	-0.443724	0.144819	0.00219493	1	0	1	0
Risk factor	Diabetes	Fasting insulin	seq.9755.19	DBNL	lm	0.286922	0.160237	0.0734114	1	0	1	0
Risk factor	Diabetes	Fasting insulin	seq.9756.6	TAGLN	lm	-2.17918	0.18493	1.16084887512517e-31	8.46026660191225e-28	1	2.11506665047806e-26	1
Risk factor	Diabetes	Fasting insulin	seq.9757.29	ENAH	lm	0.074867	0.163315	0.646668	1	0	1	0
Risk factor	Diabetes	Fasting insulin	seq.9758.17	RPS4X	lm	0.91648	0.146466	4.22184255112647e-10	3.07687885126097e-06	1	7.69219712815243e-05	1
Risk factor	Diabetes	Fasting insulin	seq.9759.13	IDO1	lm	-0.187222	0.14593	0.199562	1	0	1	0
Risk factor	Diabetes	Fasting insulin	seq.9760.13	MAPK9	lm	-0.0934666	0.151458	0.537188	1	0	1	0
Risk factor	Diabetes	Fasting insulin	seq.9761.89	LDHA	lm	-0.23676	0.145546	0.103858	1	0	1	0
Risk factor	Diabetes	Fasting insulin	seq.9762.14	VASP	lm	-0.0247688	0.14667	0.865902	1	0	1	0
Risk factor	Diabetes	Fasting insulin	seq.9764.79	HNRNPF	lm	0.759942	0.153343	7.42382346931497e-07	0.00541048	1	0.135262	0
Risk factor	Diabetes	Fasting insulin	seq.9765.4	NDE1	lm	-1.39992	0.160095	2.96803177141203e-18	2.16310155500509e-14	1	5.40775388751272e-13	1
Risk factor	Diabetes	Fasting insulin	seq.9767.22	RIPPLY1	lm	-0.252129	0.168999	0.135786	1	0	1	0
Risk factor	Diabetes	Fasting insulin	seq.9768.5	IL10RA	lm	0.970734	0.149222	8.45825479227515e-11	6.16437609261013e-07	1	1.54109402315253e-05	1
Risk factor	Diabetes	Fasting insulin	seq.9769.48	DNER	lm	-1.50333	0.149619	1.51875844396131e-23	1.10687115395901e-19	1	2.76717788489751e-18	1
Risk factor	Diabetes	Fasting insulin	seq.9772.153	NLGN2	lm	-0.468065	0.145274	0.00128082	1	0	1	0
Risk factor	Diabetes	Fasting insulin	seq.9773.15	RNF149	lm	0.035537	0.150816	0.813727	1	0	1	0
Risk factor	Diabetes	Fasting insulin	seq.9774.59	RNF150	lm	-0.109074	0.144116	0.449174	1	0	1	0
Risk factor	Diabetes	Fasting insulin	seq.9778.45	TMEM52B	lm	-0.441501	0.171644	0.0101326	1	0	1	0
Risk factor	Diabetes	Fasting insulin	seq.9779.63	HERPUD2	lm	0.104813	0.14783	0.478347	1	0	1	0
Risk factor	Diabetes	Fasting insulin	seq.9783.75	DNAJC11	lm	-0.0596827	0.159912	0.708998	1	0	1	0
Risk factor	Diabetes	Fasting insulin	seq.9786.310	IER3	lm	1.25563	0.157035	1.5655787405708e-15	1.140993786128e-11	1	2.85248446532e-10	1
Risk factor	Diabetes	Fasting insulin	seq.9787.23	COLEC12	lm	-0.696196	0.145891	1.87230733803051e-06	0.0136454	1	0.341134	0
Risk factor	Diabetes	Fasting insulin	seq.9789.52	SYNE2	lm	-0.663236	0.161453	4.0522192911067e-05	0.295326	0	1	0
Risk factor	Diabetes	Fasting insulin	seq.9790.28	BRSK2	lm	0.990896	0.154813	1.67988550131367e-10	1.2243005533574e-06	1	3.06075138339351e-05	1
Risk factor	Diabetes	Fasting insulin	seq.9793.145	IGDCC4	lm	-0.995936	0.152677	7.5181159376824e-11	5.47920289538293e-07	1	1.36980072384573e-05	1
Risk factor	Diabetes	Fasting insulin	seq.9794.17	COQ8B	lm	-0.388582	0.144302	0.00710685	1	0	1	0
Risk factor	Diabetes	Fasting insulin	seq.9795.9	CLN5	lm	0.153392	0.158692	0.333786	1	0	1	0
Risk factor	Diabetes	Fasting insulin	seq.9796.4	CEL	lm	-0.113773	0.149041	0.445279	1	0	1	0
Risk factor	Diabetes	Fasting insulin	seq.9800.20	NDUFB8	lm	-0.370638	0.161183	0.0215156	1	0	1	0
Risk factor	Diabetes	Fasting insulin	seq.9802.27	PNPLA2	lm	-0.206995	0.151529	0.171982	1	0	1	0
Risk factor	Diabetes	Fasting insulin	seq.9805.51	SEMA4B	lm	-1.47715	0.151963	3.75616992554261e-22	2.73749664173546e-18	1	6.84374160433864e-17	1
Risk factor	Diabetes	Fasting insulin	seq.9808.41	TNRC6B	lm	-0.326628	0.163247	0.0454628	1	0	1	0
Risk factor	Diabetes	Fasting insulin	seq.9815.5	ARHGAP1	lm	-0.0614736	0.147334	0.67652	1	0	1	0
Risk factor	Diabetes	Fasting insulin	seq.9816.37	ISOC1	lm	0.605566	0.152679	7.39592969516214e-05	0.539015	0	1	0
Risk factor	Diabetes	Fasting insulin	seq.9819.110	MCL1	lm	0.861294	0.153644	2.17723910557857e-08	0.000158677	1	0.00396693	1
Risk factor	Diabetes	Fasting insulin	seq.9823.2	DHFR	lm	0.703486	0.146855	1.70984592721107e-06	0.0124614	1	0.311534	0
Risk factor	Diabetes	Fasting insulin	seq.9826.135	FHIT	lm	-0.286617	0.147911	0.052705	1	0	1	0
Risk factor	Diabetes	Fasting insulin	seq.9828.86	LDHC	lm	-0.117434	0.146414	0.422549	1	0	1	0
Risk factor	Diabetes	Fasting insulin	seq.9829.91	SULT2A1	lm	1.56134	0.146627	3.24069442876297e-26	2.36181809968246e-22	1	5.90454524920613e-21	1
Risk factor	Diabetes	Fasting insulin	seq.9830.109	VAV3	lm	0.309617	0.147352	0.035669	1	0	1	0
Risk factor	Diabetes	Fasting insulin	seq.9831.12	G3BP2	lm	0.667733	0.158532	2.57297892054914e-05	0.187519	0	1	0
Risk factor	Diabetes	Fasting insulin	seq.9832.33	HGD	lm	2.3142	0.145195	6.48546090896808e-56	4.72660391045594e-52	1	1.18165097761398e-50	1
Risk factor	Diabetes	Fasting insulin	seq.9834.62	ADH1B	lm	0.38453	0.144871	0.00797096	1	0	1	0
Risk factor	Diabetes	Fasting insulin	seq.9835.16	ALDH1A3	lm	0.139503	0.145079	0.336311	1	0	1	0
Risk factor	Diabetes	Fasting insulin	seq.9836.20	DCK	lm	0.625791	0.167673	0.000191791	1	0	1	0
Risk factor	Diabetes	Fasting insulin	seq.9837.60	NQO1	lm	0.664994	0.145764	5.17671565384036e-06	0.0377279	1	0.943198	0
Risk factor	Diabetes	Fasting insulin	seq.9838.4	SMAD1	lm	-0.310618	0.168312	0.0650227	1	0	1	0
Risk factor	Diabetes	Fasting insulin	seq.9839.148	TIRAP	lm	0.262464	0.157448	0.0955754	1	0	1	0
Risk factor	Diabetes	Fasting insulin	seq.9840.2	CDC42	lm	-0.275651	0.152159	0.0701036	1	0	1	0
Risk factor	Diabetes	Fasting insulin	seq.9841.197	PAICS	lm	0.273057	0.148223	0.0654995	1	0	1	0
Risk factor	Diabetes	Fasting insulin	seq.9842.2	CTNNB1	lm	-0.207363	0.145058	0.152914	1	0	1	0
Risk factor	Diabetes	Fasting insulin	seq.9843.5	ACTN1	lm	0.0712121	0.14652	0.62697	1	0	1	0
Risk factor	Diabetes	Fasting insulin	seq.9844.138	ACTN2	lm	0.297913	0.15125	0.0489278	1	0	1	0
Risk factor	Diabetes	Fasting insulin	seq.9845.33	PARK7	lm	0.29015	0.151957	0.0562611	1	0	1	0
Risk factor	Diabetes	Fasting insulin	seq.9846.32	ARHGDIB	lm	0.324369	0.156708	0.03851	1	0	1	0
Risk factor	Diabetes	Fasting insulin	seq.9847.21	TGIF2	lm	0.379067	0.145934	0.0094156	1	0	1	0
Risk factor	Diabetes	Fasting insulin	seq.9848.22	CCNH	lm	0.405096	0.143914	0.00489771	1	0	1	0
Risk factor	Diabetes	Fasting insulin	seq.9849.13	APEX1	lm	0.847418	0.151517	2.3439505342054e-08	0.000170827	1	0.00427068	1
Risk factor	Diabetes	Fasting insulin	seq.9850.38	EIF1AX	lm	0.0776167	0.161527	0.630879	1	0	1	0
Risk factor	Diabetes	Fasting insulin	seq.9851.9	FABP4	lm	2.33554	0.171482	1.49436883958713e-41	1.0890960102911e-37	1	2.72274002572775e-36	1
Risk factor	Diabetes	Fasting insulin	seq.9853.3	IFIT2	lm	0.424125	0.152929	0.00556765	1	0	1	0
Risk factor	Diabetes	Fasting insulin	seq.9854.36	AKR1B1	lm	-0.140083	0.152827	0.359386	1	0	1	0
Risk factor	Diabetes	Fasting insulin	seq.9855.10	RHOA	lm	0.334831	0.14597	0.0218386	1	0	1	0
Risk factor	Diabetes	Fasting insulin	seq.9856.22	DHPS	lm	0.141576	0.155627	0.363014	1	0	1	0
Risk factor	Diabetes	Fasting insulin	seq.9857.38	IRF4	lm	-0.361427	0.147139	0.0140669	1	0	1	0
Risk factor	Diabetes	Fasting insulin	seq.9859.180	SAT1	lm	-0.218548	0.167008	0.190724	1	0	1	0
Risk factor	Diabetes	Fasting insulin	seq.9863.1	TPM4	lm	-0.433217	0.146079	0.00303394	1	0	1	0
Risk factor	Diabetes	Fasting insulin	seq.9864.38	TTC1	lm	-0.000234928	0.146587	0.998721	1	0	1	0
Risk factor	Diabetes	Fasting insulin	seq.9865.40	UBE2B	lm	-0.307521	0.149249	0.039403	1	0	1	0
Risk factor	Diabetes	Fasting insulin	seq.9867.23	FBP2	lm	0.709499	0.146775	1.37606158411122e-06	0.0100287	1	0.250718	0
Risk factor	Diabetes	Fasting insulin	seq.9869.28	NFKB1	lm	-0.0676752	0.146006	0.643019	1	0	1	0
Risk factor	Diabetes	Fasting insulin	seq.9870.17	WARS1	lm	-0.0282211	0.149964	0.850738	1	0	1	0
Risk factor	Diabetes	Fasting insulin	seq.9872.23	CTNNA2	lm	0.359511	0.148015	0.0151782	1	0	1	0
Risk factor	Diabetes	Fasting insulin	seq.9873.17	ESRRA	lm	0.209219	0.159522	0.189732	1	0	1	0
Risk factor	Diabetes	Fasting insulin	seq.9874.28	CDKN2B	lm	0.397634	0.154304	0.00999397	1	0	1	0
Risk factor	Diabetes	Fasting insulin	seq.9875.107	THOC1	lm	0.884796	0.169915	1.98863189970201e-07	0.00144931	1	0.0362329	1
Risk factor	Diabetes	Fasting insulin	seq.9876.20	ALDOC	lm	0.915852	0.156367	4.99241108547175e-09	3.63846919909181e-05	1	0.000909617	1
Risk factor	Diabetes	Fasting insulin	seq.9877.28	CRKL	lm	-0.0906809	0.147382	0.538397	1	0	1	0
Risk factor	Diabetes	Fasting insulin	seq.9878.3	SULT1E1	lm	-0.547502	0.162509	0.000759632	1	0	1	0
Risk factor	Diabetes	Fasting insulin	seq.9880.33	TDO2	lm	-0.0386524	0.150378	0.797161	1	0	1	0
Risk factor	Diabetes	Fasting insulin	seq.9883.29	GLO1	lm	-0.128192	0.153446	0.403518	1	0	1	0
Risk factor	Diabetes	Fasting insulin	seq.9884.8	PPIL1	lm	-0.564096	0.156278	0.000309522	1	0	1	0
Risk factor	Diabetes	Fasting insulin	seq.9885.41	RAP2A	lm	-0.642583	0.144701	9.14490050136957e-06	0.066648	0	1	0
Risk factor	Diabetes	Fasting insulin	seq.9886.28	XRCC4	lm	0.878452	0.154022	1.23718537450939e-08	9.01660700942441e-05	1	0.00225415	1
Risk factor	Diabetes	Fasting insulin	seq.9887.40	RBBP6	lm	0.230149	0.162634	0.157087	1	0	1	0
Risk factor	Diabetes	Fasting insulin	seq.9889.42	AFAP1L1	lm	-0.726653	0.142929	3.82129228606776e-07	0.00278496	1	0.0696239	0
Risk factor	Diabetes	Fasting insulin	seq.9890.8	TPM3	lm	-0.28537	0.16488	0.0835506	1	0	1	0
Risk factor	Diabetes	Fasting insulin	seq.9893.27	OAZ1	lm	-0.0093439	0.14535	0.948745	1	0	1	0
Risk factor	Diabetes	Fasting insulin	seq.9894.13	MYO6	lm	0.481002	0.154292	0.00183369	1	0	1	0
Risk factor	Diabetes	Fasting insulin	seq.9895.77	ERCC4	lm	-0.42937	0.141939	0.00249786	1	0	1	0
Risk factor	Diabetes	Fasting insulin	seq.9896.21	FOXG1	lm	0.193445	0.159454	0.225118	1	0	1	0
Risk factor	Diabetes	Fasting insulin	seq.9897.9	MCM6	lm	-0.0167117	0.175385	0.924091	1	0	1	0
Risk factor	Diabetes	Fasting insulin	seq.9898.161	ARID1A	lm	0.197757	0.148845	0.184033	1	0	1	0
Risk factor	Diabetes	Fasting insulin	seq.9899.28	KIF1C	lm	-0.227547	0.165339	0.168804	1	0	1	0
Risk factor	Diabetes	Fasting insulin	seq.9900.36	NEFH	lm	0.177438	0.154523	0.250897	1	0	1	0
Risk factor	Diabetes	Fasting insulin	seq.9901.28	EGLN1	lm	1.17192	0.146403	1.45581101507613e-15	1.06099506778748e-11	1	2.65248766946871e-10	1
Risk factor	Diabetes	Fasting insulin	seq.9906.21	SPOCK3	lm	0.0899893	0.146281	0.538463	1	0	1	0
Risk factor	Diabetes	Fasting insulin	seq.9907.216	TNKS	lm	0.230733	0.155922	0.138986	1	0	1	0
Risk factor	Diabetes	Fasting insulin	seq.9910.9	MTAP	lm	-0.0436849	0.157274	0.781205	1	0	1	0
Risk factor	Diabetes	Fasting insulin	seq.9913.4	RRBP1	lm	1.19258	0.163383	3.32008718876631e-13	2.41967954317289e-09	1	6.04919885793222e-08	1
Risk factor	Diabetes	Fasting insulin	seq.9916.146	LRRC4B	lm	0.157926	0.148953	0.289083	1	0	1	0
Risk factor	Diabetes	Fasting insulin	seq.9918.23	CALB1	lm	-0.907656	0.143125	2.45884782616245e-10	1.7920082957072e-06	1	4.48002073926798e-05	1
Risk factor	Diabetes	Fasting insulin	seq.9923.6	SOS1	lm	-0.490877	0.146154	0.000788738	1	0	1	0
Risk factor	Diabetes	Fasting insulin	seq.9925.56	SCARF2	lm	-0.0761377	0.173754	0.661264	1	0	1	0
Risk factor	Diabetes	Fasting insulin	seq.9926.4	S100P	lm	-0.644226	0.18299	0.00043426	1	0	1	0
Risk factor	Diabetes	Fasting insulin	seq.9927.96	TNS4	lm	0.21636	0.167035	0.195274	1	0	1	0
Risk factor	Diabetes	Fasting insulin	seq.9928.125	CNMD	lm	-0.154356	0.167093	0.355646	1	0	1	0
Risk factor	Diabetes	Fasting insulin	seq.9929.16	HSD17B7	lm	-0.800701	0.145717	4.08961494491938e-08	0.000298051	1	0.00745128	1
Risk factor	Diabetes	Fasting insulin	seq.9930.48	GABBR2	lm	0.509177	0.156612	0.00115634	1	0	1	0
Risk factor	Diabetes	Fasting insulin	seq.9931.20	KRT1	lm	0.712556	0.162721	1.21490179699177e-05	0.088542	0	1	0
Risk factor	Diabetes	Fasting insulin	seq.9932.49	SEMA4F	lm	0.892939	0.154557	8.01451350802797e-09	5.84097744465079e-05	1	0.00146024	1
Risk factor	Diabetes	Fasting insulin	seq.9933.49	ATP1B4	lm	-0.184499	0.145268	0.204119	1	0	1	0
Risk factor	Diabetes	Fasting insulin	seq.9934.29	PITPNA	lm	0.952583	0.157125	1.43156673330636e-09	1.04332583523368e-05	1	0.000260831	1
Risk factor	Diabetes	Fasting insulin	seq.9936.27	LNX1	lm	0.499293	0.157224	0.00150343	1	0	1	0
Risk factor	Diabetes	Fasting insulin	seq.9937.7	GJA1	lm	0.673216	0.172638	9.75419451867705e-05	0.710886	0	1	0
Risk factor	Diabetes	Fasting insulin	seq.9940.35	DUSP28	lm	0.202062	0.153544	0.188234	1	0	1	0
Risk factor	Diabetes	Fasting insulin	seq.9941.70	PCDHB1	lm	0.89629	0.168836	1.1493924905505e-07	0.000837677	1	0.0209419	1
Risk factor	Diabetes	Fasting insulin	seq.9942.2	NXT1	lm	0.146217	0.151776	0.335402	1	0	1	0
Risk factor	Diabetes	Fasting insulin	seq.9945.8	ARMC5	lm	0.776674	0.159609	1.17086200738872e-06	0.00853324	1	0.213331	0
Risk factor	Diabetes	Fasting insulin	seq.9947.22	TOPBP1	lm	0.0907062	0.147872	0.53963	1	0	1	0
Risk factor	Diabetes	Fasting insulin	seq.9950.229	LAG3	lm	0.723974	0.148497	1.1175956552065e-06	0.00814504	1	0.203626	0
Risk factor	Diabetes	Fasting insulin	seq.9951.36	FBXL4	lm	-0.107587	0.154534	0.486333	1	0	1	0
Risk factor	Diabetes	Fasting insulin	seq.9952.57	TFAM	lm	0.381387	0.159352	0.0167289	1	0	1	0
Risk factor	Diabetes	Fasting insulin	seq.9954.2	NPIPB3	lm	0.636109	0.173686	0.00025229	1	0	1	0
Risk factor	Diabetes	Fasting insulin	seq.9955.40	RNF148	lm	0.215505	0.168007	0.199648	1	0	1	0
Risk factor	Diabetes	Fasting insulin	seq.9956.7	ADAM15	lm	-0.180288	0.166347	0.278501	1	0	1	0
Risk factor	Diabetes	Fasting insulin	seq.9957.9	RNF114	lm	0.0651579	0.146293	0.656053	1	0	1	0
Risk factor	Diabetes	Fasting insulin	seq.9959.60	TMEM59L	lm	-0.316704	0.200179	0.113685	1	0	1	0
Risk factor	Diabetes	Fasting insulin	seq.9960.2	TBC1D5	lm	1.13474	0.162774	3.52311571010765e-12	2.56764672952646e-08	1	6.41911682381614e-07	1
Risk factor	Diabetes	Fasting insulin	seq.9962.1	CDHR5	lm	0.951269	0.158971	2.3203463667626e-09	1.69106843209658e-05	1	0.000422767	1
Risk factor	Diabetes	Fasting insulin	seq.9963.19	PCDHB10	lm	0.352202	0.169499	0.0377666	1	0	1	0
Risk factor	Diabetes	Fasting insulin	seq.9964.10	MYZAP	lm	0.318464	0.156382	0.0417545	1	0	1	0
Risk factor	Diabetes	Fasting insulin	seq.9969.8	SLC22A16	lm	-0.0994213	0.151665	0.512152	1	0	1	0
Risk factor	Diabetes	Fasting insulin	seq.9970.7	UBXN4	lm	1.03824	0.151048	6.97510534373714e-12	5.08345677451563e-08	1	1.27086419362891e-06	1
Risk factor	Diabetes	Fasting insulin	seq.9971.5	CSMD2	lm	-0.397929	0.166427	0.0168364	1	0	1	0
Risk factor	Diabetes	Fasting insulin	seq.9974.8	DLL3	lm	0.0339098	0.152699	0.824268	1	0	1	0
Risk factor	Diabetes	Fasting insulin	seq.9979.13	AMIGO1	lm	-0.326612	0.145419	0.0247445	1	0	1	0
Risk factor	Diabetes	Fasting insulin	seq.9981.18	FAM234B	lm	0.00769153	0.145434	0.957824	1	0	1	0
Risk factor	Diabetes	Fasting insulin	seq.9983.97	PRSS35	lm	1.18504	0.158397	8.54461636231818e-14	6.22731640485749e-10	1	1.55682910121437e-08	1
Risk factor	Diabetes	Fasting insulin	seq.9984.12	YIPF6	lm	0.428346	0.166532	0.0101335	1	0	1	0
Risk factor	Diabetes	Fasting insulin	seq.9986.14	NPW	lm	0.247546	0.155216	0.110805	1	0	1	0
Risk factor	Diabetes	Fasting insulin	seq.9987.30	LRRC25	lm	1.14081	0.159428	9.45241809485541e-13	6.88892230753063e-09	1	1.72223057688266e-07	1
Risk factor	Diabetes	Fasting insulin	seq.9989.12	LRRC24	lm	-0.748976	0.147003	3.60780689937136e-07	0.00262937	1	0.0657342	0
Risk factor	Diabetes	Fasting insulin	seq.9991.112	EMILIN3	lm	0.587085	0.150225	9.4192277876086e-05	0.686473	0	1	0
Risk factor	Diabetes	Fasting insulin	seq.9993.11	ZNF264	lm	1.13063	0.162335	3.68685113452499e-12	2.68697710684181e-08	1	6.71744276710453e-07	1
Risk factor	Diabetes	Fasting insulin	seq.9994.217	ATP4B	lm	-0.197181	0.14981	0.188162	1	0	1	0
Risk factor	Diabetes	Fasting insulin	seq.9995.6	DUT	lm	-0.19581	0.150112	0.192144	1	0	1	0
Risk factor	Diabetes	Fasting insulin	seq.9997.12	UBXN4	lm	-0.683731	0.149533	4.92939146312981e-06	0.0359254	1	0.898135	0
Risk factor	Diabetes	Fasting insulin	seq.9999.1	IRF6	lm	-1.42823	0.148888	1.27979545504339e-21	9.32714927635626e-18	1	2.33178731908906e-16	1
Risk factor	Lipids	HDL cholesterol	seq.10000.28	CRYBB2	lm	-0.0146563	0.00593894	0.0136242	1	0	1	0
Risk factor	Lipids	HDL cholesterol	seq.10001.7	RAF1	lm	0.0229203	0.00628442	0.000267683	1	0	1	0
Risk factor	Lipids	HDL cholesterol	seq.10003.15	ZNF41	lm	0.00237702	0.00589489	0.686792	1	0	1	0
Risk factor	Lipids	HDL cholesterol	seq.10006.25	ELK1	lm	-0.000887894	0.00656462	0.892416	1	0	1	0
Risk factor	Lipids	HDL cholesterol	seq.10008.43	GUCA1A	lm	0.00658086	0.00567042	0.245873	1	0	1	0
Risk factor	Lipids	HDL cholesterol	seq.10010.10	BECN1	lm	-0.00131657	0.00664335	0.842913	1	0	1	0
Risk factor	Lipids	HDL cholesterol	seq.10011.65	OCRL	lm	-0.0057602	0.00658801	0.381969	1	0	1	0
Risk factor	Lipids	HDL cholesterol	seq.10012.5	SPDEF	lm	-0.0492931	0.00620651	2.40355767563829e-15	1.75171283400518e-11	1	4.37928208501296e-10	1
Risk factor	Lipids	HDL cholesterol	seq.10014.31	SNAI2	lm	-0.0300562	0.00668804	7.13737006093037e-06	0.0520172	0	1	0
Risk factor	Lipids	HDL cholesterol	seq.10015.119	KCNAB2	lm	-0.0128273	0.00636888	0.0440543	1	0	1	0
Risk factor	Lipids	HDL cholesterol	seq.10022.207	POLH	lm	0.0078905	0.00567087	0.164159	1	0	1	0
Risk factor	Lipids	HDL cholesterol	seq.10023.32	VDR	lm	-0.0188713	0.00645658	0.00348353	1	0	1	0
Risk factor	Lipids	HDL cholesterol	seq.10024.44	HOGA1	lm	-0.00880376	0.00587714	0.134201	1	0	1	0
Risk factor	Lipids	HDL cholesterol	seq.10025.1	DLD	lm	0.0966312	0.00573305	3.76936012480545e-62	2.74710965895821e-58	1	6.86777414739553e-57	1
Risk factor	Lipids	HDL cholesterol	seq.10030.8	MUTYH	lm	0.00162293	0.00565584	0.774163	1	0	1	0
Risk factor	Lipids	HDL cholesterol	seq.10035.6	DUSP4	lm	-0.01348	0.00685169	0.0491898	1	0	1	0
Risk factor	Lipids	HDL cholesterol	seq.10036.201	ZHX3	lm	-0.0101394	0.00604711	0.0936533	1	0	1	0
Risk factor	Lipids	HDL cholesterol	seq.10037.98	SIGLEC12	lm	-0.0265015	0.00589473	7.07722348041777e-06	0.0515788	0	1	0
Risk factor	Lipids	HDL cholesterol	seq.10039.32	PNP	lm	0.0141509	0.00577804	0.0143541	1	0	1	0
Risk factor	Lipids	HDL cholesterol	seq.10040.63	TP63	lm	0.0148088	0.00565516	0.00885322	1	0	1	0
Risk factor	Lipids	HDL cholesterol	seq.10041.3	HNF4A	lm	-0.0796875	0.00603225	3.12707936028661e-39	2.27901543777688e-35	1	5.6975385944422e-34	1
Risk factor	Lipids	HDL cholesterol	seq.10042.8	SGK3	lm	0.00950383	0.00599582	0.113008	1	0	1	0
Risk factor	Lipids	HDL cholesterol	seq.10043.31	BRD4	lm	0.0223985	0.00614273	0.000268539	1	0	1	0
Risk factor	Lipids	HDL cholesterol	seq.10044.12	WNT10A	lm	-0.0222316	0.00610029	0.000270604	1	0	1	0
Risk factor	Lipids	HDL cholesterol	seq.10045.47	CUL3	lm	0.00353008	0.00656266	0.590666	1	0	1	0
Risk factor	Lipids	HDL cholesterol	seq.10046.55	BIRC2	lm	0.0577221	0.00566166	3.45768618585408e-24	2.51996169225045e-20	1	6.29990423062613e-19	1
Risk factor	Lipids	HDL cholesterol	seq.10047.12	NCF2	lm	0.000536208	0.00592674	0.927915	1	0	1	0
Risk factor	Lipids	HDL cholesterol	seq.10048.7	CBFB	lm	0.0478586	0.00634332	5.29782882555745e-14	3.86105764806627e-10	1	9.65264412016567e-09	1
Risk factor	Lipids	HDL cholesterol	seq.10049.112	TERF1	lm	0.0108533	0.0067692	0.10892	1	0	1	0
Risk factor	Lipids	HDL cholesterol	seq.10053.5	ILK	lm	0.0103039	0.00575986	0.0736841	1	0	1	0
Risk factor	Lipids	HDL cholesterol	seq.10054.3	GAN	lm	-0.00143938	0.00596062	0.809191	1	0	1	0
Risk factor	Lipids	HDL cholesterol	seq.10056.5	FOXM1	lm	-0.0161525	0.00619109	0.00910652	1	0	1	0
Risk factor	Lipids	HDL cholesterol	seq.10058.1	RAD23A	lm	6.68576872699664e-05	0.00646397	0.991748	1	0	1	0
Risk factor	Lipids	HDL cholesterol	seq.10063.10	FANCL	lm	-0.0004149	0.00641674	0.948448	1	0	1	0
Risk factor	Lipids	HDL cholesterol	seq.10064.12	RBBP9	lm	-0.00213565	0.00633046	0.735858	1	0	1	0
Risk factor	Lipids	HDL cholesterol	seq.10069.2	PIN1	lm	-0.00680816	0.00618074	0.270724	1	0	1	0
Risk factor	Lipids	HDL cholesterol	seq.10070.22	PLCG2	lm	-0.0221642	0.00604354	0.000247386	1	0	1	0
Risk factor	Lipids	HDL cholesterol	seq.10073.22	TDP1	lm	0.00598474	0.00611208	0.327543	1	0	1	0
Risk factor	Lipids	HDL cholesterol	seq.10074.128	BRD2	lm	-0.0163456	0.00627729	0.00924185	1	0	1	0
Risk factor	Lipids	HDL cholesterol	seq.10075.75	ACBD6	lm	0.00168588	0.0057373	0.768888	1	0	1	0
Risk factor	Lipids	HDL cholesterol	seq.10076.1	AP4M1	lm	0.00402676	0.00619232	0.515538	1	0	1	0
Risk factor	Lipids	HDL cholesterol	seq.10078.5	BAG3	lm	0.0069726	0.00639646	0.275731	1	0	1	0
Risk factor	Lipids	HDL cholesterol	seq.10080.9	EIF2B1	lm	0.00727118	0.00565021	0.19819	1	0	1	0
Risk factor	Lipids	HDL cholesterol	seq.10081.17	SATB2	lm	-0.0255587	0.00620246	3.83386197538893e-05	0.279412	0	1	0
Risk factor	Lipids	HDL cholesterol	seq.10082.251	NEFL	lm	0.00649959	0.00603496	0.281534	1	0	1	0
Risk factor	Lipids	HDL cholesterol	seq.10085.25	STAR	lm	0.000588515	0.00609298	0.923056	1	0	1	0
Risk factor	Lipids	HDL cholesterol	seq.10086.39	CBS	lm	-0.0446953	0.00571348	6.1805393191286e-15	4.50437705578093e-11	1	1.12609426394523e-09	1
Risk factor	Lipids	HDL cholesterol	seq.10087.10	CRYAA	lm	0.0110332	0.0060114	0.0665054	1	0	1	0
Risk factor	Lipids	HDL cholesterol	seq.10088.37	APRT	lm	0.0140198	0.00559382	0.0122299	1	0	1	0
Risk factor	Lipids	HDL cholesterol	seq.10089.7	ASMTL	lm	0.00950062	0.00561816	0.0908841	1	0	1	0
Risk factor	Lipids	HDL cholesterol	seq.10336.3	STUB1	lm	0.000999142	0.00582544	0.863827	1	0	1	0
Risk factor	Lipids	HDL cholesterol	seq.10339.48	ENO2	lm	0.0299538	0.00590079	3.98007374123888e-07	0.00290068	1	0.0725169	0
Risk factor	Lipids	HDL cholesterol	seq.10342.55	PIAS4	lm	-0.0164585	0.00619912	0.00795499	1	0	1	0
Risk factor	Lipids	HDL cholesterol	seq.10344.334	IL10RA	lm	-0.0318323	0.00592594	8.13019640250233e-08	0.000592529	1	0.0148132	1
Risk factor	Lipids	HDL cholesterol	seq.10346.5	STAT3	lm	0.00709635	0.00669405	0.289147	1	0	1	0
Risk factor	Lipids	HDL cholesterol	seq.10351.51	IRF1	lm	-0.000142461	0.0057861	0.980358	1	0	1	0
Risk factor	Lipids	HDL cholesterol	seq.10354.57	STAT3	lm	0.00595749	0.00610218	0.328965	1	0	1	0
Risk factor	Lipids	HDL cholesterol	seq.10356.21	JUN	lm	-0.040814	0.00635813	1.48852697246069e-10	1.08483845752935e-06	1	2.71209614382338e-05	1
Risk factor	Lipids	HDL cholesterol	seq.10361.25	OAS1	lm	0.00024954	0.00632068	0.968509	1	0	1	0
Risk factor	Lipids	HDL cholesterol	seq.10362.35	MYC	lm	0.000539871	0.00585331	0.926516	1	0	1	0
Risk factor	Lipids	HDL cholesterol	seq.10363.13	SMAD3	lm	-0.0512461	0.00629555	4.87435046383508e-16	3.55242661804301e-12	1	8.88106654510752e-11	1
Risk factor	Lipids	HDL cholesterol	seq.10364.6	SMAD2	lm	-0.0115697	0.00572869	0.0434746	1	0	1	0
Risk factor	Lipids	HDL cholesterol	seq.10365.132	IL12B|IL23A	lm	-0.0686429	0.00589239	5.44535896999217e-31	3.96857761733029e-27	1	9.92144404332573e-26	1
Risk factor	Lipids	HDL cholesterol	seq.10366.11	PDGFRA	lm	0.0352583	0.00579896	1.28410535350373e-09	9.35855981633515e-06	1	0.000233964	1
Risk factor	Lipids	HDL cholesterol	seq.10367.62	IL12A|IL12B	lm	0.00293931	0.00566477	0.603868	1	0	1	0
Risk factor	Lipids	HDL cholesterol	seq.10370.21	STAT1	lm	-0.0196284	0.00572887	0.000616625	1	0	1	0
Risk factor	Lipids	HDL cholesterol	seq.10372.18	STAT6	lm	0.0225845	0.00593415	0.000142896	1	0	1	0
Risk factor	Lipids	HDL cholesterol	seq.10382.1	ANGPTL3	lm	0.0966018	0.00595304	7.60391851805692e-58	5.54173581595989e-54	1	1.38543395398997e-52	1
Risk factor	Lipids	HDL cholesterol	seq.10390.21	ZNRF3	lm	-0.0106459	0.00613602	0.0828011	1	0	1	0
Risk factor	Lipids	HDL cholesterol	seq.10391.1	ANGPTL3	lm	0.0794203	0.00630291	6.76578000096483e-36	4.93090046470317e-32	1	1.23272511617579e-30	1
Risk factor	Lipids	HDL cholesterol	seq.10396.6	MCL1	lm	0.00125859	0.00613314	0.837414	1	0	1	0
Risk factor	Lipids	HDL cholesterol	seq.10398.110	ANKRD1	lm	-0.00678385	0.00631315	0.282621	1	0	1	0
Risk factor	Lipids	HDL cholesterol	seq.10418.36	STX12	lm	-0.00274358	0.0063708	0.66674	1	0	1	0
Risk factor	Lipids	HDL cholesterol	seq.10419.1	SCARA5	lm	0.0548521	0.00579694	4.40089502256379e-21	3.20737229244449e-17	1	8.01843073111123e-16	1
Risk factor	Lipids	HDL cholesterol	seq.10420.30	FAIM	lm	-0.039091	0.00613039	1.96289323064616e-10	1.43055658649492e-06	1	3.5763914662373e-05	1
Risk factor	Lipids	HDL cholesterol	seq.10424.31	NPDC1	lm	-0.0385421	0.00722538	9.98870117088553e-08	0.000727977	1	0.0181994	1
Risk factor	Lipids	HDL cholesterol	seq.10425.3	B4GALT5	lm	-0.0176538	0.0065307	0.00688942	1	0	1	0
Risk factor	Lipids	HDL cholesterol	seq.10426.21	GOSR2	lm	-0.00952739	0.00610929	0.118939	1	0	1	0
Risk factor	Lipids	HDL cholesterol	seq.10428.1	KIR2DS2	lm	0.00474278	0.00580493	0.41395	1	0	1	0
Risk factor	Lipids	HDL cholesterol	seq.10430.31	SLC3A2	lm	-0.00896944	0.00605741	0.138735	1	0	1	0
Risk factor	Lipids	HDL cholesterol	seq.10432.3	SHISAL1	lm	0.0159385	0.00583954	0.00636565	1	0	1	0
Risk factor	Lipids	HDL cholesterol	seq.10435.2	AGA	lm	-0.0131584	0.00649756	0.0429041	1	0	1	0
Risk factor	Lipids	HDL cholesterol	seq.10438.19	CSF2RA	lm	-0.0348178	0.00579543	2.00480416070222e-09	1.46110127231978e-05	1	0.000365275	1
Risk factor	Lipids	HDL cholesterol	seq.10439.57	AMY2B	lm	0.0731031	0.00582416	1.23009150159827e-35	8.96490686364817e-32	1	2.24122671591205e-30	1
Risk factor	Lipids	HDL cholesterol	seq.10440.26	CLMP	lm	-0.00478271	0.00677761	0.480429	1	0	1	0
Risk factor	Lipids	HDL cholesterol	seq.10442.1	TMEM190	lm	0.00262585	0.00581906	0.651828	1	0	1	0
Risk factor	Lipids	HDL cholesterol	seq.10445.20	APOM	lm	0.179111	0.00577285	1.81713873425022e-194	1.32433070952156e-190	1	3.3108267738039e-189	1
Risk factor	Lipids	HDL cholesterol	seq.10447.18	PABPC3	lm	0.0148764	0.00602734	0.013612	1	0	1	0
Risk factor	Lipids	HDL cholesterol	seq.10449.31	SHISA2	lm	-0.0517926	0.00600773	8.63149994442452e-18	6.29063715949659e-14	1	1.57265928987415e-12	1
Risk factor	Lipids	HDL cholesterol	seq.10451.11	NUCB1	lm	-0.0268499	0.00596367	6.8663446733158e-06	0.0500419	0	1	0
Risk factor	Lipids	HDL cholesterol	seq.10453.7	CEACAM20	lm	-0.00686299	0.00580105	0.236838	1	0	1	0
Risk factor	Lipids	HDL cholesterol	seq.10454.99	DNAJC16	lm	0.00451502	0.00597575	0.449948	1	0	1	0
Risk factor	Lipids	HDL cholesterol	seq.10455.196	IL31	lm	-0.00901222	0.00574494	0.116772	1	0	1	0
Risk factor	Lipids	HDL cholesterol	seq.10457.3	IL18RAP	lm	-0.031637	0.00623084	3.9540790506481e-07	0.00288173	1	0.0720433	0
Risk factor	Lipids	HDL cholesterol	seq.10460.1	CHIT1	lm	-0.00262668	0.00581775	0.651652	1	0	1	0
Risk factor	Lipids	HDL cholesterol	seq.10462.14	INSL5	lm	-0.00360587	0.00590538	0.541485	1	0	1	0
Risk factor	Lipids	HDL cholesterol	seq.10463.23	ALPI	lm	0.0033206	0.0068202	0.626365	1	0	1	0
Risk factor	Lipids	HDL cholesterol	seq.10464.6	ANTXR1	lm	0.234646	0.00488739	0	0	1	0	1
Risk factor	Lipids	HDL cholesterol	seq.10470.34	TXNDC11	lm	-0.0104597	0.00635964	0.100091	1	0	1	0
Risk factor	Lipids	HDL cholesterol	seq.10472.53	TNFRSF14	lm	-0.0599214	0.00612196	1.95517077296775e-22	1.42492845933889e-18	1	3.56232114834724e-17	1
Risk factor	Lipids	HDL cholesterol	seq.10473.2	TFF2	lm	-0.00371489	0.00580719	0.522392	1	0	1	0
Risk factor	Lipids	HDL cholesterol	seq.10479.18	MMP10	lm	-0.018341	0.00589289	0.00186547	1	0	1	0
Risk factor	Lipids	HDL cholesterol	seq.10480.33	CD59	lm	0.0524298	0.00632288	1.39511253313601e-16	1.01675801414953e-12	1	2.54189503537381e-11	1
Risk factor	Lipids	HDL cholesterol	seq.10485.56	MAGEA4	lm	-0.00328736	0.00578436	0.569843	1	0	1	0
Risk factor	Lipids	HDL cholesterol	seq.10490.3	RPN1	lm	-0.0465369	0.00598582	9.02058021522915e-15	6.57419886085901e-11	1	1.64354971521475e-09	1
Risk factor	Lipids	HDL cholesterol	seq.10496.11	CLCA1	lm	0.0206254	0.00616555	0.000827704	1	0	1	0
Risk factor	Lipids	HDL cholesterol	seq.10499.1	TMEM106A	lm	0.0132241	0.00583758	0.0235316	1	0	1	0
Risk factor	Lipids	HDL cholesterol	seq.10505.12	RNF43	lm	-0.0083913	0.00604474	0.165135	1	0	1	0
Risk factor	Lipids	HDL cholesterol	seq.10506.53	PGRMC2	lm	0.0815711	0.00580388	4.34675125139635e-44	3.16791231201766e-40	1	7.91978078004415e-39	1
Risk factor	Lipids	HDL cholesterol	seq.10507.166	ACRV1	lm	-0.0101636	0.00605776	0.093447	1	0	1	0
Risk factor	Lipids	HDL cholesterol	seq.10510.62	SCIMP	lm	0.0186266	0.00594834	0.00174921	1	0	1	0
Risk factor	Lipids	HDL cholesterol	seq.10511.10	COL6A3	lm	0.000474907	0.00578494	0.934575	1	0	1	0
Risk factor	Lipids	HDL cholesterol	seq.10512.13	CSF2RB	lm	-0.000774906	0.00579018	0.893541	1	0	1	0
Risk factor	Lipids	HDL cholesterol	seq.10513.13	KCNIP3	lm	-0.0143982	0.00582652	0.0134987	1	0	1	0
Risk factor	Lipids	HDL cholesterol	seq.10514.5	PTGDS	lm	-0.0617425	0.00749414	2.16682215274259e-16	1.5791799849188e-12	1	3.947949962297e-11	1
Risk factor	Lipids	HDL cholesterol	seq.10521.10	MXRA8	lm	0.232491	0.00486083	0	0	1	0	1
Risk factor	Lipids	HDL cholesterol	seq.10527.22	DHX9	lm	-0.0269466	0.00616744	1.27082444326554e-05	0.0926177	0	1	0
Risk factor	Lipids	HDL cholesterol	seq.10528.2	DPEP1	lm	-0.00292007	0.00621383	0.638423	1	0	1	0
Risk factor	Lipids	HDL cholesterol	seq.10530.8	PSMB6	lm	0.00084231	0.00636516	0.894727	1	0	1	0
Risk factor	Lipids	HDL cholesterol	seq.10531.18	NRAS	lm	0.0291841	0.00599706	1.16911253482609e-06	0.00852049	1	0.213012	0
Risk factor	Lipids	HDL cholesterol	seq.10534.40	PARP1	lm	-0.0254177	0.00646063	8.45235165478479e-05	0.616007	0	1	0
Risk factor	Lipids	HDL cholesterol	seq.10535.25	COX6A2	lm	-0.00810336	0.00606816	0.181806	1	0	1	0
Risk factor	Lipids	HDL cholesterol	seq.10539.30	CD99L2	lm	-0.0260068	0.00632449	3.98012447145868e-05	0.290071	0	1	0
Risk factor	Lipids	HDL cholesterol	seq.10546.2	TSPEAR	lm	-0.0154289	0.00598591	0.00997717	1	0	1	0
Risk factor	Lipids	HDL cholesterol	seq.10550.37	BMPR1B	lm	-0.0384867	0.00669064	9.29247839263971e-09	6.77235825255582e-05	1	0.00169309	1
Risk factor	Lipids	HDL cholesterol	seq.10551.7	LAT	lm	-0.0106732	0.00571788	0.0620073	1	0	1	0
Risk factor	Lipids	HDL cholesterol	seq.10552.88	KLRC4	lm	0.00628605	0.00601106	0.295725	1	0	1	0
Risk factor	Lipids	HDL cholesterol	seq.10553.8	TOR1AIP2	lm	0.0133531	0.00692724	0.0539554	1	0	1	0
Risk factor	Lipids	HDL cholesterol	seq.10554.23	GLB1	lm	-0.0160661	0.00588345	0.00634	1	0	1	0
Risk factor	Lipids	HDL cholesterol	seq.10557.6	TEX29	lm	-0.00590203	0.00612452	0.335254	1	0	1	0
Risk factor	Lipids	HDL cholesterol	seq.10558.26	PCDH9	lm	0.00403361	0.00588429	0.493065	1	0	1	0
Risk factor	Lipids	HDL cholesterol	seq.10560.1	ITM2C	lm	-0.0308254	0.00598579	2.70163037158312e-07	0.00196895	1	0.0492237	1
Risk factor	Lipids	HDL cholesterol	seq.10561.5	PGLYRP3	lm	-0.0417537	0.00627248	3.08205283328971e-11	2.24620010490154e-07	1	5.61550026225385e-06	1
Risk factor	Lipids	HDL cholesterol	seq.10562.42	NETO2	lm	-0.0218507	0.00586716	0.000197923	1	0	1	0
Risk factor	Lipids	HDL cholesterol	seq.10563.13	LYSMD3	lm	-0.00801377	0.00648474	0.216592	1	0	1	0
Risk factor	Lipids	HDL cholesterol	seq.10565.19	SLITRK3	lm	0.0803678	0.00571703	4.1713972685069e-44	3.04011432928783e-40	1	7.60028582321957e-39	1
Risk factor	Lipids	HDL cholesterol	seq.10569.28	MFAP2	lm	-0.0148847	0.00600767	0.0132568	1	0	1	0
Risk factor	Lipids	HDL cholesterol	seq.10571.14	MGAT1	lm	-0.00117998	0.00583137	0.83965	1	0	1	0
Risk factor	Lipids	HDL cholesterol	seq.10572.65	CST8	lm	-0.0353411	0.00635158	2.7625720378089e-08	0.000201336	1	0.00503341	1
Risk factor	Lipids	HDL cholesterol	seq.10574.10	B2M	lm	0.000303076	0.0060554	0.960084	1	0	1	0
Risk factor	Lipids	HDL cholesterol	seq.10575.31	PUF60	lm	-0.0179953	0.00654328	0.0059761	1	0	1	0
Risk factor	Lipids	HDL cholesterol	seq.10576.7	PLXDC2	lm	0.0764946	0.00581614	6.6013951342724e-39	4.81109677385773e-35	1	1.20277419346443e-33	1
Risk factor	Lipids	HDL cholesterol	seq.10580.14	SFTA2	lm	0.014154	0.00568804	0.0128626	1	0	1	0
Risk factor	Lipids	HDL cholesterol	seq.10582.36	POMK	lm	-0.0210507	0.00597737	0.000432314	1	0	1	0
Risk factor	Lipids	HDL cholesterol	seq.10583.1	TMEM108	lm	0.00054552	0.00595777	0.927048	1	0	1	0
Risk factor	Lipids	HDL cholesterol	seq.10584.7	NDUFS4	lm	-0.0160108	0.00608167	0.00849703	1	0	1	0
Risk factor	Lipids	HDL cholesterol	seq.10588.39	ST3GAL5	lm	-0.0140396	0.00614502	0.0223687	1	0	1	0
Risk factor	Lipids	HDL cholesterol	seq.10589.7	RAET1L	lm	0.0107237	0.00596497	0.0722675	1	0	1	0
Risk factor	Lipids	HDL cholesterol	seq.10600.24	CLGN	lm	0.0301566	0.00614323	9.42948616930895e-07	0.00687221	1	0.171805	0
Risk factor	Lipids	HDL cholesterol	seq.10603.1	HTN3	lm	0.0453086	0.00580844	7.36204685226881e-15	5.36545974593351e-11	1	1.34136493648338e-09	1
Risk factor	Lipids	HDL cholesterol	seq.10605.22	APMAP	lm	0.0457751	0.00619826	1.75672399832204e-13	1.2803004499771e-09	1	3.20075112494276e-08	1
Risk factor	Lipids	HDL cholesterol	seq.10606.34	TOR1AIP1	lm	-0.00116381	0.0062003	0.851117	1	0	1	0
Risk factor	Lipids	HDL cholesterol	seq.10608.9	HTN1	lm	-0.0170442	0.00575477	0.00307243	1	0	1	0
Risk factor	Lipids	HDL cholesterol	seq.10612.18	PLOD3	lm	-0.0347152	0.00594919	5.68571357974849e-09	4.1437480569207e-05	1	0.00103594	1
Risk factor	Lipids	HDL cholesterol	seq.10613.33	GOLM2	lm	0.0121259	0.00583561	0.0377641	1	0	1	0
Risk factor	Lipids	HDL cholesterol	seq.10615.18	MPZ	lm	0.0428355	0.00614831	3.62702136007335e-12	2.64337316722146e-08	1	6.60843291805364e-07	1
Risk factor	Lipids	HDL cholesterol	seq.10616.67	PODXL2	lm	0.00807549	0.00566483	0.154057	1	0	1	0
Risk factor	Lipids	HDL cholesterol	seq.10618.190	LRP2	lm	-0.0129166	0.00604492	0.0326626	1	0	1	0
Risk factor	Lipids	HDL cholesterol	seq.10620.21	MSMB	lm	0.0247084	0.00629721	8.82859466906687e-05	0.643428	0	1	0
Risk factor	Lipids	HDL cholesterol	seq.10621.26	PRR16	lm	0.0177485	0.00566039	0.00172459	1	0	1	0
Risk factor	Lipids	HDL cholesterol	seq.10623.19	MUC1	lm	-0.00773655	0.00622064	0.213668	1	0	1	0
Risk factor	Lipids	HDL cholesterol	seq.10624.45	SPINK13	lm	-0.00289759	0.00602411	0.630537	1	0	1	0
Risk factor	Lipids	HDL cholesterol	seq.10626.116	ST6GALNAC3	lm	0.0914575	0.0064936	2.93773718813038e-44	2.14102286270942e-40	1	5.35255715677355e-39	1
Risk factor	Lipids	HDL cholesterol	seq.10627.87	APLP2	lm	-0.00806936	0.00565408	0.153588	1	0	1	0
Risk factor	Lipids	HDL cholesterol	seq.10630.5	HTATIP2	lm	0.0305225	0.00601105	3.94909164463489e-07	0.0028781	1	0.0719524	0
Risk factor	Lipids	HDL cholesterol	seq.10631.9	PGRMC2	lm	-0.00941902	0.00641059	0.141813	1	0	1	0
Risk factor	Lipids	HDL cholesterol	seq.10636.1	CD200R1	lm	0.00297556	0.00582762	0.609655	1	0	1	0
Risk factor	Lipids	HDL cholesterol	seq.10637.50	ELAPOR1	lm	0.0407742	0.00578761	2.08753807394882e-12	1.5213977482939e-08	1	3.80349437073475e-07	1
Risk factor	Lipids	HDL cholesterol	seq.10638.1	TINF2	lm	-0.0120839	0.00607233	0.0466433	1	0	1	0
Risk factor	Lipids	HDL cholesterol	seq.10643.16	OLFM3	lm	-0.0168202	0.00682135	0.0137015	1	0	1	0
Risk factor	Lipids	HDL cholesterol	seq.10647.18	ASCC1	lm	-0.0251525	0.00611133	3.91791648870657e-05	0.285538	0	1	0
Risk factor	Lipids	HDL cholesterol	seq.10663.42	INSIG1	lm	0.0106648	0.00575231	0.0637947	1	0	1	0
Risk factor	Lipids	HDL cholesterol	seq.10666.7	GNPTG	lm	-0.0335185	0.00664257	4.66056855178897e-07	0.00339662	1	0.0849156	0
Risk factor	Lipids	HDL cholesterol	seq.10667.78	C1orf185	lm	-0.00794755	0.00662575	0.230389	1	0	1	0
Risk factor	Lipids	HDL cholesterol	seq.10668.5	STX4	lm	-0.0019369	0.00659411	0.768974	1	0	1	0
Risk factor	Lipids	HDL cholesterol	seq.10670.26	SEMA3E	lm	0.00639577	0.00594629	0.282159	1	0	1	0
Risk factor	Lipids	HDL cholesterol	seq.10672.75	SFTPB	lm	0.0364543	0.00582121	4.08815879987294e-10	2.9794501333474e-06	1	7.4486253333685e-05	1
Risk factor	Lipids	HDL cholesterol	seq.10675.223	TMX2	lm	-0.0131326	0.00624696	0.0355788	1	0	1	0
Risk factor	Lipids	HDL cholesterol	seq.10677.9	NDUFB4	lm	-0.0409045	0.00600333	1.05636234662148e-11	7.69876878217735e-08	1	1.92469219554434e-06	1
Risk factor	Lipids	HDL cholesterol	seq.10693.43	KLRG2	lm	-0.0079606	0.00569778	0.162429	1	0	1	0
Risk factor	Lipids	HDL cholesterol	seq.10695.12	WFDC10B	lm	0.0092456	0.00603213	0.125403	1	0	1	0
Risk factor	Lipids	HDL cholesterol	seq.10699.52	LRP1	lm	0.0296259	0.00596206	6.93691454670682e-07	0.00505562	1	0.126391	0
Risk factor	Lipids	HDL cholesterol	seq.10700.10	IGSF11	lm	-0.00839911	0.00571652	0.141818	1	0	1	0
Risk factor	Lipids	HDL cholesterol	seq.10702.1	COL28A1	lm	-0.0799994	0.00697764	4.42090225549071e-30	3.22195356380163e-26	1	8.05488390950407e-25	1
Risk factor	Lipids	HDL cholesterol	seq.10703.203	SUDS3	lm	-0.0197084	0.00605849	0.00114898	1	0	1	0
Risk factor	Lipids	HDL cholesterol	seq.10704.91	IRAG2	lm	-0.00573833	0.00575045	0.318377	1	0	1	0
Risk factor	Lipids	HDL cholesterol	seq.10705.14	ST6GALNAC3	lm	0.00620786	0.00570515	0.276593	1	0	1	0
Risk factor	Lipids	HDL cholesterol	seq.10708.3	GNRH2	lm	0.00614879	0.00577271	0.286857	1	0	1	0
Risk factor	Lipids	HDL cholesterol	seq.10710.23	ZPBP2	lm	0.014226	0.00581213	0.0144113	1	0	1	0
Risk factor	Lipids	HDL cholesterol	seq.10713.151	CD300LB	lm	0.0182032	0.00603711	0.00257996	1	0	1	0
Risk factor	Lipids	HDL cholesterol	seq.10714.7	ACE	lm	0.00926747	0.00582979	0.111967	1	0	1	0
Risk factor	Lipids	HDL cholesterol	seq.10716.35	PSMD5	lm	0.00169638	0.00585674	0.772098	1	0	1	0
Risk factor	Lipids	HDL cholesterol	seq.10721.76	HSPA1A	lm	-0.00793203	0.00612197	0.195147	1	0	1	0
Risk factor	Lipids	HDL cholesterol	seq.10722.13	SYK	lm	0.0586129	0.00610996	1.27672626495432e-21	9.30478101898707e-18	1	2.32619525474677e-16	1
Risk factor	Lipids	HDL cholesterol	seq.10731.10	HS3ST5	lm	-0.00669317	0.00609366	0.272087	1	0	1	0
Risk factor	Lipids	HDL cholesterol	seq.10734.339	GAL3ST2	lm	-0.00917832	0.0060399	0.128667	1	0	1	0
Risk factor	Lipids	HDL cholesterol	seq.10737.96	SERPINB1	lm	-0.0293551	0.00594947	8.29676810749452e-07	0.00604668	1	0.151167	0
Risk factor	Lipids	HDL cholesterol	seq.10738.11	FBLN5	lm	0.0278216	0.00672472	3.56946354478029e-05	0.260143	0	1	0
Risk factor	Lipids	HDL cholesterol	seq.10741.22	CSF1	lm	-0.0150931	0.00630673	0.016738	1	0	1	0
Risk factor	Lipids	HDL cholesterol	seq.10743.13	SLITRK1	lm	0.0666237	0.00682865	2.65144096821498e-22	1.93237017763508e-18	1	4.83092544408769e-17	1
Risk factor	Lipids	HDL cholesterol	seq.10746.24	DKK3	lm	0.0709137	0.00620831	7.14983199819169e-30	5.2107975602821e-26	1	1.30269939007053e-24	1
Risk factor	Lipids	HDL cholesterol	seq.10748.216	PCDHB2	lm	0.00861401	0.00592666	0.146162	1	0	1	0
Risk factor	Lipids	HDL cholesterol	seq.10749.18	HSPA1A	lm	-0.00812031	0.00627095	0.195408	1	0	1	0
Risk factor	Lipids	HDL cholesterol	seq.10752.8	CDYL2	lm	0.023128	0.00582669	7.3024297629413e-05	0.532201	0	1	0
Risk factor	Lipids	HDL cholesterol	seq.10753.31	ADAM7	lm	0.0117911	0.00577963	0.0413887	1	0	1	0
Risk factor	Lipids	HDL cholesterol	seq.10754.113	PROK2	lm	-0.0489085	0.00562626	4.63236156285339e-18	3.37606510700755e-14	1	8.44016276751888e-13	1
Risk factor	Lipids	HDL cholesterol	seq.10756.34	UCN3	lm	0.0186406	0.00605972	0.00210754	1	0	1	0
Risk factor	Lipids	HDL cholesterol	seq.10758.2	KERA	lm	0.0225058	0.00627537	0.000338303	1	0	1	0
Risk factor	Lipids	HDL cholesterol	seq.10760.107	GRIA4	lm	-0.0287088	0.00596014	1.4990646526342e-06	0.0109252	1	0.27313	0
Risk factor	Lipids	HDL cholesterol	seq.10761.5	TMED2	lm	-0.0370755	0.00710959	1.90931387143424e-07	0.00139151	1	0.0347877	1
Risk factor	Lipids	HDL cholesterol	seq.10762.2	KLRG2	lm	0.0176233	0.00627016	0.00496198	1	0	1	0
Risk factor	Lipids	HDL cholesterol	seq.10767.52	ADGRG2	lm	0.0150691	0.00589599	0.0106209	1	0	1	0
Risk factor	Lipids	HDL cholesterol	seq.10772.21	CSGALNACT2	lm	-0.00583417	0.00605373	0.335224	1	0	1	0
Risk factor	Lipids	HDL cholesterol	seq.10780.10	RAB3D	lm	0.00160362	0.00624083	0.797223	1	0	1	0
Risk factor	Lipids	HDL cholesterol	seq.10781.19	CLEC4G	lm	-0.0297466	0.00585249	3.84700331069391e-07	0.0028037	1	0.0700924	0
Risk factor	Lipids	HDL cholesterol	seq.10785.8	LRRC52	lm	0.00171328	0.0058146	0.768272	1	0	1	0
Risk factor	Lipids	HDL cholesterol	seq.10798.4	CD300E	lm	0.036973	0.00676971	4.93382722972171e-08	0.000359577	1	0.00898943	1
Risk factor	Lipids	HDL cholesterol	seq.10800.15	SERPINH1	lm	-0.0292899	0.00844343	0.000526637	1	0	1	0
Risk factor	Lipids	HDL cholesterol	seq.10801.11	EFNA2	lm	-0.00331079	0.00637146	0.603344	1	0	1	0
Risk factor	Lipids	HDL cholesterol	seq.10803.22	HSPA1A	lm	-0.00730853	0.00626223	0.24323	1	0	1	0
Risk factor	Lipids	HDL cholesterol	seq.10809.14	KLRB1	lm	-0.016365	0.00591801	0.00570666	1	0	1	0
Risk factor	Lipids	HDL cholesterol	seq.10814.7	CD1A	lm	-0.026366	0.00583404	6.33663397754809e-06	0.0461814	1	1	0
Risk factor	Lipids	HDL cholesterol	seq.10815.2	HABP4	lm	0.00812404	0.00606896	0.180751	1	0	1	0
Risk factor	Lipids	HDL cholesterol	seq.10816.150	PILRA	lm	0.00421253	0.0057387	0.462947	1	0	1	0
Risk factor	Lipids	HDL cholesterol	seq.10817.26	TOMM20L	lm	-0.0317367	0.00597731	1.14352794777676e-07	0.000833403	1	0.0208351	1
Risk factor	Lipids	HDL cholesterol	seq.10818.36	SMPD1	lm	0.054989	0.00575199	1.74599271384597e-21	1.27247948985094e-17	1	3.18119872462736e-16	1
Risk factor	Lipids	HDL cholesterol	seq.10819.108	FBLN1	lm	0.0341032	0.00617799	3.54773084774658e-08	0.000258559	1	0.00646397	1
Risk factor	Lipids	HDL cholesterol	seq.10825.12	VSIG10	lm	0.0237465	0.00580687	4.38878238667155e-05	0.319854	0	1	0
Risk factor	Lipids	HDL cholesterol	seq.10827.67	LINGO3	lm	0.0223846	0.00576305	0.000103919	0.757364	0	1	0
Risk factor	Lipids	HDL cholesterol	seq.10830.5	EFCAB14	lm	0.0160815	0.00583912	0.00590523	1	0	1	0
Risk factor	Lipids	HDL cholesterol	seq.10832.24	B4GALT6	lm	0.0877602	0.00579483	9.14767350895107e-51	6.66682445332354e-47	1	1.66670611333088e-45	1
Risk factor	Lipids	HDL cholesterol	seq.10833.64	HHIP	lm	0.145436	0.0054805	7.00893931232461e-146	5.10811497082218e-142	1	1.27702874270554e-140	1
Risk factor	Lipids	HDL cholesterol	seq.10835.25	A4GNT	lm	0.0151642	0.00576708	0.00857684	1	0	1	0
Risk factor	Lipids	HDL cholesterol	seq.10842.7	GCNT4	lm	0.0316233	0.00660273	1.71774242770151e-06	0.0125189	1	0.312973	0
Risk factor	Lipids	HDL cholesterol	seq.10847.1	SIGLEC15	lm	-0.0370777	0.00638794	6.83588014417838e-09	4.9819894490772e-05	1	0.0012455	1
Risk factor	Lipids	HDL cholesterol	seq.10848.137	BTNL3	lm	0.024306	0.00646694	0.000172764	1	0	1	0
Risk factor	Lipids	HDL cholesterol	seq.10851.77	EBI3	lm	0.00751713	0.00585519	0.199253	1	0	1	0
Risk factor	Lipids	HDL cholesterol	seq.10852.114	HNRNPDL	lm	-0.0530669	0.00617455	1.08441250940554e-17	7.90319836854755e-14	1	1.97579959213689e-12	1
Risk factor	Lipids	HDL cholesterol	seq.10854.15	GCNT4	lm	-0.0434405	0.00611324	1.35153742967227e-12	9.85000478745149e-09	1	2.46250119686288e-07	1
Risk factor	Lipids	HDL cholesterol	seq.10855.55	PLXNB2	lm	-0.00301045	0.00575447	0.600892	1	0	1	0
Risk factor	Lipids	HDL cholesterol	seq.10866.60	PPP4R3A	lm	-0.0594152	0.0060679	1.88443588051274e-22	1.37337686971769e-18	1	3.43344217429421e-17	1
Risk factor	Lipids	HDL cholesterol	seq.10870.32	SPAST	lm	-0.00656956	0.0066471	0.323033	1	0	1	0
Risk factor	Lipids	HDL cholesterol	seq.10876.300	BRAT1	lm	0.041305	0.00655185	3.12758328123874e-10	2.27938269536679e-06	1	5.69845673841698e-05	1
Risk factor	Lipids	HDL cholesterol	seq.10880.38	FAM163B	lm	-0.000561392	0.00705382	0.936569	1	0	1	0
Risk factor	Lipids	HDL cholesterol	seq.10882.12	DSC1	lm	-0.0336906	0.00659377	3.34347573112102e-07	0.00243673	1	0.0609181	0
Risk factor	Lipids	HDL cholesterol	seq.10885.36	C6orf89	lm	0.0383427	0.00682136	1.99543084079912e-08	0.000145427	1	0.00363567	1
Risk factor	Lipids	HDL cholesterol	seq.10889.2	MRAP2	lm	-0.0165314	0.00599539	0.00584685	1	0	1	0
Risk factor	Lipids	HDL cholesterol	seq.10890.135	LCTL	lm	-0.0172276	0.00597866	0.00397342	1	0	1	0
Risk factor	Lipids	HDL cholesterol	seq.10892.8	OSMR	lm	-0.0113348	0.00609737	0.0630868	1	0	1	0
Risk factor	Lipids	HDL cholesterol	seq.10894.25	SCGN	lm	0.0553867	0.00594225	1.64942707576106e-20	1.20210245281466e-16	1	3.00525613203665e-15	1
Risk factor	Lipids	HDL cholesterol	seq.10895.28	TMPRSS11B	lm	0.00756792	0.00598638	0.206217	1	0	1	0
Risk factor	Lipids	HDL cholesterol	seq.10900.272	STMN2	lm	-0.0533453	0.00669149	1.89149722399367e-15	1.37852317684659e-11	1	3.44630794211647e-10	1
Risk factor	Lipids	HDL cholesterol	seq.10902.53	ASPRV1	lm	0.0330235	0.00568133	6.50528079856343e-09	4.74104864599303e-05	1	0.00118526	1
Risk factor	Lipids	HDL cholesterol	seq.10903.50	STX8	lm	-0.0116689	0.00667683	0.0805795	1	0	1	0
Risk factor	Lipids	HDL cholesterol	seq.10907.116	NTM	lm	0.0728603	0.00589325	1.2202564743032e-34	8.89322918472169e-31	1	2.22330729618043e-29	1
Risk factor	Lipids	HDL cholesterol	seq.10908.2	GALNT13	lm	0.0489837	0.00582323	5.124885922979e-17	3.7350168606671e-13	1	9.33754215166774e-12	1
Risk factor	Lipids	HDL cholesterol	seq.10910.6	CEACAM4	lm	-0.0427173	0.00614959	4.1956701780113e-12	3.05780442573464e-08	1	7.64451106433659e-07	1
Risk factor	Lipids	HDL cholesterol	seq.10916.44	PLA2R1	lm	0.0630546	0.00595329	5.88227048615886e-26	4.28699873031258e-22	1	1.07174968257814e-20	1
Risk factor	Lipids	HDL cholesterol	seq.10917.40	GNGT2	lm	0.00702232	0.00609102	0.249004	1	0	1	0
Risk factor	Lipids	HDL cholesterol	seq.10924.258	CYB5D2	lm	0.0219389	0.00599155	0.000253014	1	0	1	0
Risk factor	Lipids	HDL cholesterol	seq.10933.107	CALN1	lm	0.00438474	0.00645035	0.496681	1	0	1	0
Risk factor	Lipids	HDL cholesterol	seq.10938.13	CD58	lm	-0.0256783	0.00655132	8.98255951634577e-05	0.654649	0	1	0
Risk factor	Lipids	HDL cholesterol	seq.10939.16	PLEKHA4	lm	-0.00887945	0.00616099	0.149576	1	0	1	0
Risk factor	Lipids	HDL cholesterol	seq.10940.25	SRL	lm	-0.0327889	0.00706144	3.50964225830801e-06	0.0255783	1	0.639457	0
Risk factor	Lipids	HDL cholesterol	seq.10945.11	STX6	lm	0.0108041	0.00645219	0.0940938	1	0	1	0
Risk factor	Lipids	HDL cholesterol	seq.10948.14	PLD3	lm	-0.00886321	0.0058208	0.127898	1	0	1	0
Risk factor	Lipids	HDL cholesterol	seq.10949.59	RPLP2	lm	-0.0105151	0.00597326	0.0784042	1	0	1	0
Risk factor	Lipids	HDL cholesterol	seq.10953.14	CLEC2A	lm	0.0406382	0.00576641	2.05317236766389e-12	1.49635202155344e-08	1	3.74088005388361e-07	1
Risk factor	Lipids	HDL cholesterol	seq.10955.4	CLEC10A	lm	0.00732896	0.00645324	0.256132	1	0	1	0
Risk factor	Lipids	HDL cholesterol	seq.10956.82	GCSH	lm	-0.000214436	0.00582147	0.970618	1	0	1	0
Risk factor	Lipids	HDL cholesterol	seq.10959.125	BET1L	lm	0.0112182	0.0063311	0.0764643	1	0	1	0
Risk factor	Lipids	HDL cholesterol	seq.10961.15	PLAAT4	lm	0.043852	0.0069248	2.60896479274044e-10	1.90141354094923e-06	1	4.75353385237308e-05	1
Risk factor	Lipids	HDL cholesterol	seq.10966.1	AHSG	lm	0.0063466	0.00569187	0.264888	1	0	1	0
Risk factor	Lipids	HDL cholesterol	seq.10967.12	PRL	lm	0.0350129	0.00588323	2.82923535876333e-09	2.06194672946671e-05	1	0.000515487	1
Risk factor	Lipids	HDL cholesterol	seq.10970.3	ART3	lm	0.0717039	0.00711906	1.19010569646447e-23	8.67349031583305e-20	1	2.16837257895826e-18	1
Risk factor	Lipids	HDL cholesterol	seq.10974.20	SPINK7	lm	0.0776572	0.00635133	6.30025169740073e-34	4.59162343706565e-30	1	1.14790585926641e-28	1
Risk factor	Lipids	HDL cholesterol	seq.10975.59	MUCL1	lm	-0.0124389	0.00580275	0.0321084	1	0	1	0
Risk factor	Lipids	HDL cholesterol	seq.10976.44	MUC1	lm	-0.0199916	0.00620996	0.00129281	1	0	1	0
Risk factor	Lipids	HDL cholesterol	seq.10977.55	UCMA	lm	0.0113707	0.00613368	0.0638209	1	0	1	0
Risk factor	Lipids	HDL cholesterol	seq.10978.39	GH2	lm	0.0800552	0.00592178	5.6552531647782e-41	4.12154850649035e-37	1	1.03038712662259e-35	1
Risk factor	Lipids	HDL cholesterol	seq.10980.11	ACHE	lm	0.0632459	0.00590884	1.81036766270764e-26	1.31939595258133e-22	1	3.29848988145332e-21	1
Risk factor	Lipids	HDL cholesterol	seq.10981.56	NRG3	lm	0.0325055	0.0057843	2.01061952608432e-08	0.000146534	1	0.00366335	1
Risk factor	Lipids	HDL cholesterol	seq.10990.21	LRRK2	lm	-0.00951099	0.0058013	0.101177	1	0	1	0
Risk factor	Lipids	HDL cholesterol	seq.11067.13	BGLAP	lm	-0.00785638	0.00578879	0.174784	1	0	1	0
Risk factor	Lipids	HDL cholesterol	seq.11071.1	IL5	lm	-0.0104571	0.00585193	0.0740031	1	0	1	0
Risk factor	Lipids	HDL cholesterol	seq.11081.1	GPD1	lm	-0.0236076	0.00607686	0.000103635	0.755291	0	1	0
Risk factor	Lipids	HDL cholesterol	seq.11083.23	ENO2	lm	0.0124865	0.00587616	0.0336374	1	0	1	0
Risk factor	Lipids	HDL cholesterol	seq.11089.7	IGHA1|IGHA2	lm	-0.0106898	0.0061305	0.0812665	1	0	1	0
Risk factor	Lipids	HDL cholesterol	seq.11094.104	CLC	lm	-0.0164912	0.00601286	0.00611487	1	0	1	0
Risk factor	Lipids	HDL cholesterol	seq.11096.57	N6AMT1	lm	0.0792114	0.00627017	4.53110031367346e-36	3.30226590860522e-32	1	8.25566477151304e-31	1
Risk factor	Lipids	HDL cholesterol	seq.11098.1	PDXK	lm	-0.0162751	0.00590453	0.00586429	1	0	1	0
Risk factor	Lipids	HDL cholesterol	seq.11101.18	TLR4	lm	-0.00387939	0.00590307	0.511092	1	0	1	0
Risk factor	Lipids	HDL cholesterol	seq.11102.22	REG4	lm	0.0411298	0.00626639	5.74945660143505e-11	4.19020397112586e-07	1	1.04755099278147e-05	1
Risk factor	Lipids	HDL cholesterol	seq.11103.24	HSPB1	lm	0.0193994	0.00587165	0.000959709	1	0	1	0
Risk factor	Lipids	HDL cholesterol	seq.11104.13	CHI3L1	lm	-0.0151027	0.00581295	0.00939915	1	0	1	0
Risk factor	Lipids	HDL cholesterol	seq.11105.171	ENO1	lm	-0.0348229	0.005938	4.77688383770927e-09	3.48139294092252e-05	1	0.000870348	1
Risk factor	Lipids	HDL cholesterol	seq.11107.25	TENM3	lm	0.00317204	0.00628192	0.613617	1	0	1	0
Risk factor	Lipids	HDL cholesterol	seq.11109.56	SVEP1	lm	0.0233525	0.00610482	0.000132118	0.962873	0	1	0
Risk factor	Lipids	HDL cholesterol	seq.11110.4	TMEM119	lm	-0.0292173	0.00614594	2.0475041518106e-06	0.0149222	1	0.373055	0
Risk factor	Lipids	HDL cholesterol	seq.11112.18	TMEM167A	lm	0.0125316	0.00588918	0.0333915	1	0	1	0
Risk factor	Lipids	HDL cholesterol	seq.11116.16	C11orf87	lm	0.00494187	0.00580303	0.394473	1	0	1	0
Risk factor	Lipids	HDL cholesterol	seq.11117.2	SPATA20	lm	0.00389771	0.005769	0.499305	1	0	1	0
Risk factor	Lipids	HDL cholesterol	seq.11118.107	RAB17	lm	-0.0522556	0.00589392	1.01617026043492e-18	7.40584885804971e-15	1	1.85146221451242e-13	1
Risk factor	Lipids	HDL cholesterol	seq.11120.49	NAT14	lm	0.0126948	0.00687559	0.0648968	1	0	1	0
Risk factor	Lipids	HDL cholesterol	seq.11121.56	VWC2	lm	-0.0283663	0.00689766	3.97333636805174e-05	0.289577	0	1	0
Risk factor	Lipids	HDL cholesterol	seq.11122.97	SPG21	lm	-0.0197275	0.00638943	0.00202866	1	0	1	0
Risk factor	Lipids	HDL cholesterol	seq.11126.102	TRIO	lm	-0.0159398	0.00599325	0.007846	1	0	1	0
Risk factor	Lipids	HDL cholesterol	seq.11128.29	TMEM132C	lm	-0.00376185	0.00573002	0.51152	1	0	1	0
Risk factor	Lipids	HDL cholesterol	seq.11129.66	BMP15	lm	-0.0132536	0.00604207	0.0283109	1	0	1	0
Risk factor	Lipids	HDL cholesterol	seq.11130.158	CACNB4	lm	0.023112	0.00590569	9.2096143359701e-05	0.671197	0	1	0
Risk factor	Lipids	HDL cholesterol	seq.11134.30	MTRF1L	lm	-0.0198224	0.0062497	0.00152392	1	0	1	0
Risk factor	Lipids	HDL cholesterol	seq.11135.5	MRPL55	lm	0.0146411	0.00570446	0.0102971	1	0	1	0
Risk factor	Lipids	HDL cholesterol	seq.11137.43	CSF2RB	lm	-0.00843537	0.00586723	0.150575	1	0	1	0
Risk factor	Lipids	HDL cholesterol	seq.11138.16	RUNX3	lm	-0.0345887	0.00596438	7.04522868695902e-09	5.13456266705574e-05	1	0.00128364	1
Risk factor	Lipids	HDL cholesterol	seq.11140.56	COL1A1	lm	0.0267652	0.005946	6.89477463404173e-06	0.0502491	0	1	0
Risk factor	Lipids	HDL cholesterol	seq.11142.11	ANGPTL1	lm	0.0750211	0.00592352	3.04762762061781e-36	2.22111100990626e-32	1	5.55277752476565e-31	1
Risk factor	Lipids	HDL cholesterol	seq.11143.32	OLFM3	lm	0.0152455	0.00636826	0.0167006	1	0	1	0
Risk factor	Lipids	HDL cholesterol	seq.11144.10	DEFB116	lm	-0.0154127	0.00583098	0.00823535	1	0	1	0
Risk factor	Lipids	HDL cholesterol	seq.11145.72	KIAA1549L	lm	0.0107989	0.00577573	0.0615795	1	0	1	0
Risk factor	Lipids	HDL cholesterol	seq.11146.4	TBX22	lm	0.00717703	0.00632959	0.256894	1	0	1	0
Risk factor	Lipids	HDL cholesterol	seq.11147.17	TREML1	lm	0.0164058	0.00567138	0.00383437	1	0	1	0
Risk factor	Lipids	HDL cholesterol	seq.11149.3	TLR1	lm	-0.0481888	0.00602811	1.58789439467238e-15	1.15725743483723e-11	1	2.89314358709308e-10	1
Risk factor	Lipids	HDL cholesterol	seq.11150.3	COL6A1	lm	-0.0487927	0.00662076	1.97162826234933e-13	1.43692267760019e-09	1	3.59230669400048e-08	1
Risk factor	Lipids	HDL cholesterol	seq.11152.46	KLK13	lm	0.0435164	0.00586304	1.33303135435801e-13	9.71513251056115e-10	1	2.42878312764029e-08	1
Risk factor	Lipids	HDL cholesterol	seq.11154.3	NFE2L1	lm	-0.00145211	0.00564591	0.797037	1	0	1	0
Risk factor	Lipids	HDL cholesterol	seq.11155.16	COL6A5	lm	-0.00163518	0.00569821	0.774152	1	0	1	0
Risk factor	Lipids	HDL cholesterol	seq.11157.35	HSPA1A	lm	-0.0550496	0.00616214	5.58346615921282e-19	4.0692301368343e-15	1	1.01730753420858e-13	1
Risk factor	Lipids	HDL cholesterol	seq.11158.40	BICDL1	lm	0.0206359	0.00666256	0.00196317	1	0	1	0
Risk factor	Lipids	HDL cholesterol	seq.11159.14	MUL1	lm	0.00782714	0.00589867	0.184588	1	0	1	0
Risk factor	Lipids	HDL cholesterol	seq.11160.56	RNF122	lm	-0.0242544	0.00623452	0.000101319	0.738416	0	1	0
Risk factor	Lipids	HDL cholesterol	seq.11161.5	SPART	lm	-0.00832718	0.00644458	0.196371	1	0	1	0
Risk factor	Lipids	HDL cholesterol	seq.11162.37	EQTN	lm	-0.00189631	0.00602817	0.753097	1	0	1	0
Risk factor	Lipids	HDL cholesterol	seq.11163.7	FAM162B	lm	-0.0214921	0.00613947	0.000467913	1	0	1	0
Risk factor	Lipids	HDL cholesterol	seq.11164.7	TENM2	lm	-0.0331866	0.00620274	9.14621703300121e-08	0.000666576	1	0.0166644	1
Risk factor	Lipids	HDL cholesterol	seq.11167.6	MTMR1	lm	-0.0260286	0.00627394	3.39590197494217e-05	0.247493	0	1	0
Risk factor	Lipids	HDL cholesterol	seq.11168.3	MEGF10	lm	-0.0228774	0.00603447	0.000151621	1	0	1	0
Risk factor	Lipids	HDL cholesterol	seq.11171.25	FLNA	lm	0.00693229	0.00568035	0.222368	1	0	1	0
Risk factor	Lipids	HDL cholesterol	seq.11173.29	MILR1	lm	-0.00269952	0.0062994	0.668278	1	0	1	0
Risk factor	Lipids	HDL cholesterol	seq.11174.8	THSD7A	lm	-0.0175424	0.00605681	0.0037911	1	0	1	0
Risk factor	Lipids	HDL cholesterol	seq.11175.45	LPCAT2	lm	0.00160605	0.00676132	0.812251	1	0	1	0
Risk factor	Lipids	HDL cholesterol	seq.11177.16	KRT5	lm	0.0200677	0.00605056	0.000917063	1	0	1	0
Risk factor	Lipids	HDL cholesterol	seq.11178.21	SVEP1	lm	0.0197461	0.00615827	0.00135179	1	0	1	0
Risk factor	Lipids	HDL cholesterol	seq.11179.7	TSSK1B	lm	0.0100127	0.00575159	0.0817658	1	0	1	0
Risk factor	Lipids	HDL cholesterol	seq.11180.17	SMARCC1	lm	-0.00447173	0.00584349	0.444156	1	0	1	0
Risk factor	Lipids	HDL cholesterol	seq.11184.51	CHGA	lm	-0.0245625	0.00623781	8.33175249493188e-05	0.607218	0	1	0
Risk factor	Lipids	HDL cholesterol	seq.11185.145	GCH1	lm	-0.0449507	0.00601126	8.78827459781582e-14	6.40489452688817e-10	1	1.60122363172204e-08	1
Risk factor	Lipids	HDL cholesterol	seq.11186.12	TMEM52	lm	-0.00253382	0.00573445	0.658609	1	0	1	0
Risk factor	Lipids	HDL cholesterol	seq.11187.11	CLEC12A	lm	-0.00395866	0.00571947	0.488881	1	0	1	0
Risk factor	Lipids	HDL cholesterol	seq.11190.129	YME1L1	lm	-0.0253986	0.00601519	2.45718047401394e-05	0.179079	0	1	0
Risk factor	Lipids	HDL cholesterol	seq.11192.168	TINAGL1	lm	0.0712106	0.00583114	7.52344438917082e-34	5.4830862708277e-30	1	1.37077156770692e-28	1
Risk factor	Lipids	HDL cholesterol	seq.11193.27	HNF1A	lm	0.00517461	0.00574687	0.367936	1	0	1	0
Risk factor	Lipids	HDL cholesterol	seq.11194.6	SIT1	lm	-0.00521102	0.00570096	0.360726	1	0	1	0
Risk factor	Lipids	HDL cholesterol	seq.11196.31	COL6A3	lm	-0.0882516	0.00691395	8.87678037842468e-37	6.46939753979591e-33	1	1.61734938494898e-31	1
Risk factor	Lipids	HDL cholesterol	seq.11198.37	CREB3L1	lm	-0.0215364	0.00608059	0.000400774	1	0	1	0
Risk factor	Lipids	HDL cholesterol	seq.11200.52	CD93	lm	0.0458802	0.0065546	2.88038830635835e-12	2.09922699767396e-08	1	5.24806749418491e-07	1
Risk factor	Lipids	HDL cholesterol	seq.11201.19	PUS1	lm	-0.0137869	0.00591595	0.0198185	1	0	1	0
Risk factor	Lipids	HDL cholesterol	seq.11202.70	TBX5	lm	-0.0471823	0.0060832	1.04120621924268e-14	7.58831092584063e-11	1	1.89707773146016e-09	1
Risk factor	Lipids	HDL cholesterol	seq.11203.97	PKLR	lm	-0.0118236	0.00597252	0.0477929	1	0	1	0
Risk factor	Lipids	HDL cholesterol	seq.11204.80	CXADR	lm	-0.00977834	0.00610673	0.109383	1	0	1	0
Risk factor	Lipids	HDL cholesterol	seq.11205.10	ITGB7	lm	-0.0104604	0.00567365	0.0652837	1	0	1	0
Risk factor	Lipids	HDL cholesterol	seq.11207.3	MSR1	lm	0.011389	0.00589064	0.0532394	1	0	1	0
Risk factor	Lipids	HDL cholesterol	seq.11208.15	NAGPA	lm	0.0628017	0.00574262	1.51309736812392e-27	1.10274536188872e-23	1	2.75686340472178e-22	1
Risk factor	Lipids	HDL cholesterol	seq.11211.7	TBCE	lm	0.0052544	0.0056585	0.353146	1	0	1	0
Risk factor	Lipids	HDL cholesterol	seq.11212.7	TXNDC5	lm	-0.0370096	0.00628193	4.0617959891682e-09	2.96023691690579e-05	1	0.000740059	1
Risk factor	Lipids	HDL cholesterol	seq.11214.40	DNAJB9	lm	-0.0868741	0.00626963	6.3589594367199e-43	4.63440963748146e-39	1	1.15860240937037e-37	1
Risk factor	Lipids	HDL cholesterol	seq.11215.6	CDH15	lm	-0.0290329	0.00639421	5.73552304882706e-06	0.0418005	1	1	0
Risk factor	Lipids	HDL cholesterol	seq.11217.16	CTBP1	lm	0.0219873	0.00583959	0.000168199	1	0	1	0
Risk factor	Lipids	HDL cholesterol	seq.11218.84	TPMT	lm	-0.0591424	0.00615844	1.15584304969095e-21	8.42378414614766e-18	1	2.10594603653691e-16	1
Risk factor	Lipids	HDL cholesterol	seq.11219.95	FGFBP3	lm	0.00198224	0.00585841	0.735106	1	0	1	0
Risk factor	Lipids	HDL cholesterol	seq.11220.53	C10orf105	lm	0.00394976	0.00664957	0.552546	1	0	1	0
Risk factor	Lipids	HDL cholesterol	seq.11223.1	TMEM154	lm	0.0199041	0.00573919	0.000528264	1	0	1	0
Risk factor	Lipids	HDL cholesterol	seq.11226.16	UBE3A	lm	-0.0213712	0.00598006	0.000355026	1	0	1	0
Risk factor	Lipids	HDL cholesterol	seq.11227.31	TBL2	lm	0.0113796	0.00588896	0.0533679	1	0	1	0
Risk factor	Lipids	HDL cholesterol	seq.11228.37	RIC3	lm	-0.0205051	0.00627928	0.00109952	1	0	1	0
Risk factor	Lipids	HDL cholesterol	seq.11229.16	ERN1	lm	0.00982253	0.00581069	0.0910049	1	0	1	0
Risk factor	Lipids	HDL cholesterol	seq.11231.12	FDX2	lm	0.0082924	0.00569099	0.145145	1	0	1	0
Risk factor	Lipids	HDL cholesterol	seq.11232.46	TCN1	lm	0.0333094	0.00595801	2.37373744194648e-08	0.000172998	1	0.00432495	1
Risk factor	Lipids	HDL cholesterol	seq.11237.49	PCOLCE	lm	0.0203306	0.00623175	0.00111155	1	0	1	0
Risk factor	Lipids	HDL cholesterol	seq.11239.49	TMPRSS6	lm	-0.0236489	0.00574589	3.91652777258929e-05	0.285437	0	1	0
Risk factor	Lipids	HDL cholesterol	seq.11241.8	ASL	lm	-0.000826488	0.00584956	0.887646	1	0	1	0
Risk factor	Lipids	HDL cholesterol	seq.11242.33	TGM1	lm	0.02016	0.0056287	0.000344455	1	0	1	0
Risk factor	Lipids	HDL cholesterol	seq.11243.90	ADGRF1	lm	-0.00109776	0.00585105	0.851183	1	0	1	0
Risk factor	Lipids	HDL cholesterol	seq.11245.43	FLNA	lm	-0.00458272	0.00570581	0.421914	1	0	1	0
Risk factor	Lipids	HDL cholesterol	seq.11246.3	BPIFB1	lm	0.118629	0.00546504	3.28774669711419e-100	2.39610979285682e-96	1	5.99027448214206e-95	1
Risk factor	Lipids	HDL cholesterol	seq.11247.20	NAGS	lm	-0.00368409	0.00627226	0.556985	1	0	1	0
Risk factor	Lipids	HDL cholesterol	seq.11248.43	UROS	lm	0.020345	0.00598637	0.000682388	1	0	1	0
Risk factor	Lipids	HDL cholesterol	seq.11252.30	LRCH4	lm	-0.011327	0.00588467	0.0543039	1	0	1	0
Risk factor	Lipids	HDL cholesterol	seq.11254.13	PAPLN	lm	-0.00908672	0.00649225	0.161684	1	0	1	0
Risk factor	Lipids	HDL cholesterol	seq.11257.1	QDPR	lm	-0.0500908	0.00583873	1.23738434264941e-17	9.0180570892289e-14	1	2.25451427230722e-12	1
Risk factor	Lipids	HDL cholesterol	seq.11258.41	MADCAM1	lm	-0.00848541	0.0061444	0.167337	1	0	1	0
Risk factor	Lipids	HDL cholesterol	seq.11260.47	SUN5	lm	0.0467547	0.00582925	1.28140829980579e-15	9.33890368898457e-12	1	2.33472592224615e-10	1
Risk factor	Lipids	HDL cholesterol	seq.11262.39	TRABD	lm	-0.0200565	0.00615934	0.00113587	1	0	1	0
Risk factor	Lipids	HDL cholesterol	seq.11263.57	CASQ1	lm	-0.0826634	0.00629323	8.20532841985281e-39	5.98004335238873e-35	1	1.49501083809718e-33	1
Risk factor	Lipids	HDL cholesterol	seq.11264.33	XDH	lm	0.00927674	0.00574851	0.106637	1	0	1	0
Risk factor	Lipids	HDL cholesterol	seq.11265.8	ALDH1A1	lm	-0.0510674	0.00611161	8.19693990261205e-17	5.97392980102366e-13	1	1.49348245025592e-11	1
Risk factor	Lipids	HDL cholesterol	seq.11266.8	SELPLG	lm	0.0312941	0.00612078	3.28546554404734e-07	0.00239445	1	0.0598612	0
Risk factor	Lipids	HDL cholesterol	seq.11270.17	CHCHD10	lm	-0.0130771	0.00591574	0.0271081	1	0	1	0
Risk factor	Lipids	HDL cholesterol	seq.11273.176	GSTT2B	lm	0.024766	0.0062973	8.50300045222508e-05	0.619699	0	1	0
Risk factor	Lipids	HDL cholesterol	seq.11275.94	LRP1B	lm	-0.0197468	0.0059755	0.000957265	1	0	1	0
Risk factor	Lipids	HDL cholesterol	seq.11277.23	ATF6	lm	0.0113065	0.00588514	0.0547594	1	0	1	0
Risk factor	Lipids	HDL cholesterol	seq.11278.4	COL11A2	lm	0.0262195	0.00580085	6.31900075849011e-06	0.0460529	1	1	0
Risk factor	Lipids	HDL cholesterol	seq.11279.42	GABBR1	lm	0.0084712	0.0056184	0.131675	1	0	1	0
Risk factor	Lipids	HDL cholesterol	seq.11280.6	GAD1	lm	-0.0177579	0.00591468	0.0026915	1	0	1	0
Risk factor	Lipids	HDL cholesterol	seq.11281.6	GRB7	lm	-0.0379923	0.00619945	9.51624064939195e-10	6.93543618527685e-06	1	0.000173386	1
Risk factor	Lipids	HDL cholesterol	seq.11282.16	MSR1	lm	0.00847313	0.0057966	0.143871	1	0	1	0
Risk factor	Lipids	HDL cholesterol	seq.11283.13	DCAF5	lm	-0.0290988	0.00612461	2.07580697920166e-06	0.0151285	1	0.378212	0
Risk factor	Lipids	HDL cholesterol	seq.11284.24	LAIR1	lm	0.00476689	0.0065213	0.464828	1	0	1	0
Risk factor	Lipids	HDL cholesterol	seq.11285.8	CD34	lm	-0.0285502	0.00617675	3.88602385681926e-06	0.0283213	1	0.708034	0
Risk factor	Lipids	HDL cholesterol	seq.11286.78	SELENOS	lm	-0.0245461	0.00594933	3.74954889111307e-05	0.273267	0	1	0
Risk factor	Lipids	HDL cholesterol	seq.11287.14	CYB5A	lm	0.0900397	0.00551483	1.61270532642903e-58	1.17533964190147e-54	1	2.93834910475369e-53	1
Risk factor	Lipids	HDL cholesterol	seq.11288.26	NT5C2	lm	-0.00902189	0.00594207	0.128996	1	0	1	0
Risk factor	Lipids	HDL cholesterol	seq.11289.31	CSNK1D	lm	-0.00922781	0.00655247	0.159102	1	0	1	0
Risk factor	Lipids	HDL cholesterol	seq.11292.13	SCARA3	lm	-0.0228761	0.00632546	0.000301354	1	0	1	0
Risk factor	Lipids	HDL cholesterol	seq.11293.14	LRRN1	lm	-0.00486774	0.00577821	0.399585	1	0	1	0
Risk factor	Lipids	HDL cholesterol	seq.11294.7	TMCC3	lm	-0.0421115	0.00593743	1.4879293724797e-12	1.0844029266632e-08	1	2.71100731665801e-07	1
Risk factor	Lipids	HDL cholesterol	seq.11297.54	NOTCH2	lm	0.00550509	0.00562445	0.327734	1	0	1	0
Risk factor	Lipids	HDL cholesterol	seq.11300.32	SORT1	lm	-0.013113	0.00602033	0.0294411	1	0	1	0
Risk factor	Lipids	HDL cholesterol	seq.11302.237	TNR	lm	-0.0184901	0.00593501	0.00184648	1	0	1	0
Risk factor	Lipids	HDL cholesterol	seq.11303.7	SAMHD1	lm	-0.00998421	0.00601616	0.0970606	1	0	1	0
Risk factor	Lipids	HDL cholesterol	seq.11307.33	WWP1	lm	-0.0546211	0.00588783	2.47530338257159e-20	1.80400110521817e-16	1	4.51000276304544e-15	1
Risk factor	Lipids	HDL cholesterol	seq.11308.8	CREB3L4	lm	-0.0451612	0.00630974	9.33126265759486e-13	6.80062422485513e-09	1	1.70015605621378e-07	1
Risk factor	Lipids	HDL cholesterol	seq.11310.8	DSG3	lm	-0.01869	0.00583044	0.0013558	1	0	1	0
Risk factor	Lipids	HDL cholesterol	seq.11311.79	RAG1	lm	-0.0235021	0.00636226	0.000222985	1	0	1	0
Risk factor	Lipids	HDL cholesterol	seq.11312.40	PMS2	lm	-0.0193326	0.00585813	0.000972688	1	0	1	0
Risk factor	Lipids	HDL cholesterol	seq.11313.100	PCBD1	lm	-0.024495	0.0056829	1.65957131865629e-05	0.12095	0	1	0
Risk factor	Lipids	HDL cholesterol	seq.11315.148	PPM1D	lm	-0.0375545	0.00622797	1.7497772948836e-09	1.27523769251117e-05	1	0.000318809	1
Risk factor	Lipids	HDL cholesterol	seq.11318.20	APOA5	lm	0.176051	0.00546063	1.40101268737752e-208	1.02105804656074e-204	1	2.55264511640184e-203	1
Risk factor	Lipids	HDL cholesterol	seq.11319.106	MRE11	lm	-0.0322857	0.00597862	6.94398373547105e-08	0.000506078	1	0.0126519	1
Risk factor	Lipids	HDL cholesterol	seq.11320.29	CHFR	lm	0.0137113	0.0058838	0.0198247	1	0	1	0
Risk factor	Lipids	HDL cholesterol	seq.11324.3	PXDNL	lm	-0.0165946	0.00592734	0.00513366	1	0	1	0
Risk factor	Lipids	HDL cholesterol	seq.11325.8	BTG2	lm	-0.0262952	0.00613977	1.87812738127863e-05	0.136878	0	1	0
Risk factor	Lipids	HDL cholesterol	seq.11327.56	CLK2	lm	-0.049444	0.00578315	1.59119124619401e-17	1.1596601802262e-13	1	2.89915045056549e-12	1
Risk factor	Lipids	HDL cholesterol	seq.11328.9	USB1	lm	0.0117704	0.00640947	0.0663527	1	0	1	0
Risk factor	Lipids	HDL cholesterol	seq.11330.15	CSNK2B	lm	-0.00218656	0.00668486	0.743612	1	0	1	0
Risk factor	Lipids	HDL cholesterol	seq.11333.82	ARHGAP25	lm	-0.0363271	0.00594206	1.04339401159707e-09	7.60425555651942e-06	1	0.000190106	1
Risk factor	Lipids	HDL cholesterol	seq.11334.7	LILRB3	lm	-0.0336158	0.00608465	3.45668690393033e-08	0.000251923	1	0.00629808	1
Risk factor	Lipids	HDL cholesterol	seq.11336.9	FANCF	lm	0.020497	0.00597896	0.000612232	1	0	1	0
Risk factor	Lipids	HDL cholesterol	seq.11338.49	BLK	lm	-0.0160522	0.00616729	0.00927232	1	0	1	0
Risk factor	Lipids	HDL cholesterol	seq.11342.59	PLXDC2	lm	0.019945	0.00580702	0.000597869	1	0	1	0
Risk factor	Lipids	HDL cholesterol	seq.11347.9	TALDO1	lm	-0.0132937	0.00613322	0.0302414	1	0	1	0
Risk factor	Lipids	HDL cholesterol	seq.11348.132	P4HA2	lm	-0.0195281	0.00602292	0.001193	1	0	1	0
Risk factor	Lipids	HDL cholesterol	seq.11350.30	STUB1	lm	-0.025819	0.00612951	2.57013985822942e-05	0.187312	0	1	0
Risk factor	Lipids	HDL cholesterol	seq.11351.233	NHEJ1	lm	0.00857571	0.00568676	0.13161	1	0	1	0
Risk factor	Lipids	HDL cholesterol	seq.11352.42	TTN	lm	0.019162	0.00607989	0.00163219	1	0	1	0
Risk factor	Lipids	HDL cholesterol	seq.11353.143	SMAD2	lm	-0.0348186	0.00639077	5.31469390585362e-08	0.000387335	1	0.00968337	1
Risk factor	Lipids	HDL cholesterol	seq.11354.21	PLCB1	lm	0.0956084	0.00591248	1.83884354148455e-57	1.34014917303394e-53	1	3.35037293258485e-52	1
Risk factor	Lipids	HDL cholesterol	seq.11355.10	EIF5A2	lm	0.00622821	0.00554649	0.261526	1	0	1	0
Risk factor	Lipids	HDL cholesterol	seq.11356.19	ESS2	lm	-0.0265381	0.00646165	4.0681906359249e-05	0.29649	0	1	0
Risk factor	Lipids	HDL cholesterol	seq.11358.15	GRB10	lm	0.0123765	0.00560646	0.0273182	1	0	1	0
Risk factor	Lipids	HDL cholesterol	seq.11360.39	RRM1	lm	0.0256631	0.00569473	6.73209270422554e-06	0.0490635	1	1	0
Risk factor	Lipids	HDL cholesterol	seq.11361.73	TYMP	lm	-0.0134664	0.00578221	0.0198993	1	0	1	0
Risk factor	Lipids	HDL cholesterol	seq.11363.58	AQP4	lm	-0.0284831	0.0061681	3.96904726296683e-06	0.0289264	1	0.72316	0
Risk factor	Lipids	HDL cholesterol	seq.11364.18	MFN1	lm	0.00425762	0.00568179	0.453682	1	0	1	0
Risk factor	Lipids	HDL cholesterol	seq.11365.17	TENM4	lm	-0.00578898	0.00616142	0.34749	1	0	1	0
Risk factor	Lipids	HDL cholesterol	seq.11368.32	AK2	lm	-0.0317526	0.00610313	2.03760449796064e-07	0.00148501	1	0.0371252	1
Risk factor	Lipids	HDL cholesterol	seq.11369.23	ADH5	lm	-0.0486225	0.00592822	2.93730706245462e-16	2.14070938711692e-12	1	5.35177346779232e-11	1
Risk factor	Lipids	HDL cholesterol	seq.11370.20	INPP5E	lm	0.0018514	0.00626543	0.767627	1	0	1	0
Risk factor	Lipids	HDL cholesterol	seq.11371.1	GPR101	lm	-0.0279913	0.00608899	4.38392649243258e-06	0.0319501	1	0.798751	0
Risk factor	Lipids	HDL cholesterol	seq.11372.2	ZNF18	lm	-0.0203691	0.00613242	0.000901244	1	0	1	0
Risk factor	Lipids	HDL cholesterol	seq.11375.49	FOXL2	lm	-0.00762683	0.00562048	0.174848	1	0	1	0
Risk factor	Lipids	HDL cholesterol	seq.11377.19	ADH7	lm	0.0259602	0.00583456	8.78646189445244e-06	0.0640357	0	1	0
Risk factor	Lipids	HDL cholesterol	seq.11378.37	SYK	lm	-0.00517396	0.00580597	0.372891	1	0	1	0
Risk factor	Lipids	HDL cholesterol	seq.11380.84	RBM24	lm	-0.0506878	0.0062968	1.01427796395838e-15	7.39205780132864e-12	1	1.84801445033217e-10	1
Risk factor	Lipids	HDL cholesterol	seq.11381.56	PRPS1	lm	-0.0118304	0.00580572	0.0416272	1	0	1	0
Risk factor	Lipids	HDL cholesterol	seq.11382.5	BLVRA	lm	-0.0241036	0.00574761	2.78903727390895e-05	0.203265	0	1	0
Risk factor	Lipids	HDL cholesterol	seq.11383.41	KRT7	lm	-0.0315963	0.00597463	1.28282682937638e-07	0.000934924	1	0.0233731	1
Risk factor	Lipids	HDL cholesterol	seq.11387.3	ATF6B	lm	-0.0556998	0.00586895	3.37036264177526e-21	2.45632029332581e-17	1	6.14080073331452e-16	1
Risk factor	Lipids	HDL cholesterol	seq.11388.75	WFDC2	lm	0.0042515	0.00713462	0.551269	1	0	1	0
Risk factor	Lipids	HDL cholesterol	seq.11390.24	CA8	lm	0.0162709	0.00562034	0.00380683	1	0	1	0
Risk factor	Lipids	HDL cholesterol	seq.11391.69	MVK	lm	0.0111375	0.00590394	0.0592877	1	0	1	0
Risk factor	Lipids	HDL cholesterol	seq.11395.5	PTK2B	lm	-0.00147291	0.00601725	0.806635	1	0	1	0
Risk factor	Lipids	HDL cholesterol	seq.11396.39	DNAI1	lm	-0.0301945	0.00612425	8.45769938364426e-07	0.00616397	1	0.154099	0
Risk factor	Lipids	HDL cholesterol	seq.11401.181	RNF146	lm	-0.0167713	0.00654602	0.0104324	1	0	1	0
Risk factor	Lipids	HDL cholesterol	seq.11402.17	KMT2C	lm	0.00378486	0.00578739	0.51315	1	0	1	0
Risk factor	Lipids	HDL cholesterol	seq.11405.150	CARD9	lm	-0.0201075	0.00600723	0.000821904	1	0	1	0
Risk factor	Lipids	HDL cholesterol	seq.11406.82	ACAD8	lm	-0.0270974	0.00640952	2.40072057702487e-05	0.174965	0	1	0
Risk factor	Lipids	HDL cholesterol	seq.11407.57	PLSCR3	lm	-0.0281553	0.00609118	3.8840068090809e-06	0.0283066	1	0.707666	0
Risk factor	Lipids	HDL cholesterol	seq.11416.23	FBXL4	lm	0.0308022	0.00619858	6.93116594334896e-07	0.00505143	1	0.126286	0
Risk factor	Lipids	HDL cholesterol	seq.11421.10	EHD4	lm	-0.0230416	0.00619642	0.000202434	1	0	1	0
Risk factor	Lipids	HDL cholesterol	seq.11422.2	DLX3	lm	0.00260732	0.00567707	0.646058	1	0	1	0
Risk factor	Lipids	HDL cholesterol	seq.11424.4	FAH	lm	-0.00836071	0.00614512	0.173715	1	0	1	0
Risk factor	Lipids	HDL cholesterol	seq.11425.31	RUFY1	lm	-0.0256523	0.00627885	4.46225746753705e-05	0.325209	0	1	0
Risk factor	Lipids	HDL cholesterol	seq.11428.31	PDLIM1	lm	0.0244918	0.00558112	1.16413534566313e-05	0.0848422	0	1	0
Risk factor	Lipids	HDL cholesterol	seq.11429.80	HNRNPC	lm	-0.0212505	0.00625062	0.000679456	1	0	1	0
Risk factor	Lipids	HDL cholesterol	seq.11430.49	DTX1	lm	-0.0135532	0.00662634	0.0408695	1	0	1	0
Risk factor	Lipids	HDL cholesterol	seq.11431.235	RECQL	lm	-0.0494848	0.00596284	1.31771475364603e-16	9.60350512457223e-13	1	2.40087628114307e-11	1
Risk factor	Lipids	HDL cholesterol	seq.11432.11	PQBP1	lm	-0.015929	0.00616064	0.00974686	1	0	1	0
Risk factor	Lipids	HDL cholesterol	seq.11433.11	TCTN2	lm	-0.00957224	0.00615276	0.119823	1	0	1	0
Risk factor	Lipids	HDL cholesterol	seq.11436.6	INA	lm	-0.00482966	0.006251	0.439781	1	0	1	0
Risk factor	Lipids	HDL cholesterol	seq.11438.6	DNAJB2	lm	-0.0287045	0.00610315	2.62537156687359e-06	0.0191337	1	0.478343	0
Risk factor	Lipids	HDL cholesterol	seq.11439.88	RHPN2	lm	-0.0128877	0.00579403	0.0261688	1	0	1	0
Risk factor	Lipids	HDL cholesterol	seq.11440.58	SOCS3	lm	-0.0385346	0.0060942	2.77112335232333e-10	2.01959469917325e-06	1	5.04898674793311e-05	1
Risk factor	Lipids	HDL cholesterol	seq.11441.11	PYGL	lm	-0.0405839	0.00567682	9.91077959561041e-13	7.22297616928087e-09	1	1.80574404232022e-07	1
Risk factor	Lipids	HDL cholesterol	seq.11442.1	DNER	lm	-0.0115546	0.00565063	0.0409205	1	0	1	0
Risk factor	Lipids	HDL cholesterol	seq.11444.49	POLR3F	lm	0.00139949	0.00594219	0.813816	1	0	1	0
Risk factor	Lipids	HDL cholesterol	seq.11448.34	GALK1	lm	-0.00828695	0.00591547	0.161304	1	0	1	0
Risk factor	Lipids	HDL cholesterol	seq.11449.22	CAPZA1	lm	0.0154221	0.00612355	0.0118146	1	0	1	0
Risk factor	Lipids	HDL cholesterol	seq.11450.110	P4HB	lm	0.0393117	0.00625946	3.64436266827482e-10	2.65601151263869e-06	1	6.64002878159672e-05	1
Risk factor	Lipids	HDL cholesterol	seq.11454.87	EIF3G	lm	-0.0452941	0.00691528	6.29900906620351e-11	4.59071780744912e-07	1	1.14767945186228e-05	1
Risk factor	Lipids	HDL cholesterol	seq.11456.2	MAGEB10	lm	-0.02392	0.00633757	0.000162184	1	0	1	0
Risk factor	Lipids	HDL cholesterol	seq.11457.53	GALE	lm	-0.0170196	0.00611326	0.00538738	1	0	1	0
Risk factor	Lipids	HDL cholesterol	seq.11458.30	PCBP1	lm	-0.0304382	0.00641059	2.10684916617013e-06	0.0153547	1	0.383868	0
Risk factor	Lipids	HDL cholesterol	seq.11459.81	ELL	lm	-0.00823164	0.00661757	0.213589	1	0	1	0
Risk factor	Lipids	HDL cholesterol	seq.11462.8	RBFOX2	lm	0.0104194	0.00633392	0.100026	1	0	1	0
Risk factor	Lipids	HDL cholesterol	seq.11464.9	RELB	lm	-0.0112979	0.00649306	0.0819185	1	0	1	0
Risk factor	Lipids	HDL cholesterol	seq.11465.4	GPR135	lm	-0.0138929	0.00576104	0.0159193	1	0	1	0
Risk factor	Lipids	HDL cholesterol	seq.11468.15	RBM19	lm	0.00755434	0.00572884	0.187342	1	0	1	0
Risk factor	Lipids	HDL cholesterol	seq.11476.43	VPS4A	lm	0.00276805	0.00595501	0.642074	1	0	1	0
Risk factor	Lipids	HDL cholesterol	seq.11480.1	ALDH3A1	lm	0.0168867	0.00583796	0.00383646	1	0	1	0
Risk factor	Lipids	HDL cholesterol	seq.11481.25	HAVCR2	lm	-0.000593165	0.00569078	0.916989	1	0	1	0
Risk factor	Lipids	HDL cholesterol	seq.11486.26	ZNF174	lm	-0.0115925	0.00577363	0.0447112	1	0	1	0
Risk factor	Lipids	HDL cholesterol	seq.11487.4	SPOCK1	lm	-0.00569117	0.00614808	0.354653	1	0	1	0
Risk factor	Lipids	HDL cholesterol	seq.11490.42	UBL4A	lm	-0.0118394	0.00580869	0.0415774	1	0	1	0
Risk factor	Lipids	HDL cholesterol	seq.11493.169	DYNLL2	lm	-0.00925291	0.00602658	0.124757	1	0	1	0
Risk factor	Lipids	HDL cholesterol	seq.11494.4	ELL2	lm	0.0218564	0.00603656	0.000296562	1	0	1	0
Risk factor	Lipids	HDL cholesterol	seq.11510.31	APOL1	lm	-0.0110637	0.00605612	0.0677748	1	0	1	0
Risk factor	Lipids	HDL cholesterol	seq.11510.51	APOL1	lm	-0.0192052	0.00602353	0.00143903	1	0	1	0
Risk factor	Lipids	HDL cholesterol	seq.11513.92	CD38	lm	0.000561724	0.00692421	0.935346	1	0	1	0
Risk factor	Lipids	HDL cholesterol	seq.11514.196	CD59	lm	-0.00369495	0.00754009	0.624126	1	0	1	0
Risk factor	Lipids	HDL cholesterol	seq.11516.7	FABP1	lm	-0.0100625	0.00619732	0.104501	1	0	1	0
Risk factor	Lipids	HDL cholesterol	seq.11530.37	HMBS	lm	0.0266542	0.00581981	4.7571000258939e-06	0.0346697	1	0.866744	0
Risk factor	Lipids	HDL cholesterol	seq.11531.24	VSIR	lm	0.0236951	0.00606029	9.34823157711027e-05	0.681299	0	1	0
Risk factor	Lipids	HDL cholesterol	seq.11534.6	LRIT3	lm	0.0143115	0.00588028	0.0149734	1	0	1	0
Risk factor	Lipids	HDL cholesterol	seq.11536.9	MYSM1	lm	0.0225658	0.00658922	0.000620224	1	0	1	0
Risk factor	Lipids	HDL cholesterol	seq.11537.12	TFR2	lm	-0.0220513	0.00591388	0.000194432	1	0	1	0
Risk factor	Lipids	HDL cholesterol	seq.11538.216	MLYCD	lm	0.0245885	0.00597723	3.95247572467595e-05	0.288056	0	1	0
Risk factor	Lipids	HDL cholesterol	seq.11539.4	ATP5MF	lm	-0.014105	0.00639977	0.0275681	1	0	1	0
Risk factor	Lipids	HDL cholesterol	seq.11540.37	FOXO3	lm	-0.0340117	0.00589252	8.27274023589637e-09	6.02917308392128e-05	1	0.00150729	1
Risk factor	Lipids	HDL cholesterol	seq.11542.11	TMEM230	lm	0.014548	0.00680829	0.0326593	1	0	1	0
Risk factor	Lipids	HDL cholesterol	seq.11543.84	LIMA1	lm	-0.030544	0.00621618	9.20746750655963e-07	0.0067104	1	0.16776	0
Risk factor	Lipids	HDL cholesterol	seq.11544.39	PHF3	lm	-0.00177917	0.00596088	0.765353	1	0	1	0
Risk factor	Lipids	HDL cholesterol	seq.11545.9	TNFRSF14	lm	-0.0483888	0.00650797	1.20871818548849e-13	8.80913813584013e-10	1	2.20228453396003e-08	1
Risk factor	Lipids	HDL cholesterol	seq.11546.7	CYGB	lm	0.0141463	0.00565991	0.0124707	1	0	1	0
Risk factor	Lipids	HDL cholesterol	seq.11547.84	MUSK	lm	-0.0128187	0.00571495	0.0249365	1	0	1	0
Risk factor	Lipids	HDL cholesterol	seq.11548.84	CDC25A	lm	0.00781571	0.00577155	0.175736	1	0	1	0
Risk factor	Lipids	HDL cholesterol	seq.11549.6	ISL1	lm	0.0124107	0.0058207	0.0330385	1	0	1	0
Risk factor	Lipids	HDL cholesterol	seq.11551.16	HMG20B	lm	-0.0134976	0.00611414	0.0273148	1	0	1	0
Risk factor	Lipids	HDL cholesterol	seq.11556.19	ARFGAP1	lm	-0.0716117	0.0059089	2.27731963675646e-33	1.65971055126811e-29	1	4.14927637817027e-28	1
Risk factor	Lipids	HDL cholesterol	seq.11557.3	SMURF1	lm	-0.0128309	0.00687288	0.0619722	1	0	1	0
Risk factor	Lipids	HDL cholesterol	seq.11560.76	NFATC4	lm	-0.00836206	0.00651471	0.19935	1	0	1	0
Risk factor	Lipids	HDL cholesterol	seq.11562.9	POLE2	lm	0.00435186	0.00646191	0.500682	1	0	1	0
Risk factor	Lipids	HDL cholesterol	seq.11563.51	SYTL4	lm	-0.01813	0.00626661	0.00382983	1	0	1	0
Risk factor	Lipids	HDL cholesterol	seq.11565.58	ZNF23	lm	-0.00731541	0.00569315	0.198865	1	0	1	0
Risk factor	Lipids	HDL cholesterol	seq.11566.48	KRT72	lm	0.0119156	0.00586876	0.0423706	1	0	1	0
Risk factor	Lipids	HDL cholesterol	seq.11567.23	ZNF10	lm	-0.00528644	0.00625169	0.397813	1	0	1	0
Risk factor	Lipids	HDL cholesterol	seq.11568.2	FKBP1B	lm	-0.0024237	0.00577951	0.67497	1	0	1	0
Risk factor	Lipids	HDL cholesterol	seq.11570.94	BCAP29	lm	-0.0272421	0.00603682	6.53865571910833e-06	0.0476537	1	1	0
Risk factor	Lipids	HDL cholesterol	seq.11571.75	KLRC3	lm	0.0174833	0.00700117	0.0125479	1	0	1	0
Risk factor	Lipids	HDL cholesterol	seq.11572.4	DNM2	lm	0.0894924	0.00573598	1.05640241833553e-53	7.69906082482931e-50	1	1.92476520620734e-48	1
Risk factor	Lipids	HDL cholesterol	seq.11573.3	SRSF6	lm	-0.040586	0.00593269	8.73741192751555e-12	6.36782581277333e-08	1	1.59195645319333e-06	1
Risk factor	Lipids	HDL cholesterol	seq.11582.63	DNAJA2	lm	0.0137219	0.00569977	0.016098	1	0	1	0
Risk factor	Lipids	HDL cholesterol	seq.11586.2	LRRN1	lm	-0.0156824	0.00626258	0.0123046	1	0	1	0
Risk factor	Lipids	HDL cholesterol	seq.11587.5	MGA	lm	-0.0214386	0.00619363	0.000541598	1	0	1	0
Risk factor	Lipids	HDL cholesterol	seq.11590.5	RBM23	lm	-0.0485668	0.00591182	2.63183706177261e-16	1.91808285061988e-12	1	4.7952071265497e-11	1
Risk factor	Lipids	HDL cholesterol	seq.11591.43	PRC1	lm	-0.0119451	0.00663649	0.0719309	1	0	1	0
Risk factor	Lipids	HDL cholesterol	seq.11592.1	ELAVL1	lm	-0.0224819	0.00585163	0.000123451	0.899711	0	1	0
Risk factor	Lipids	HDL cholesterol	seq.11593.21	CXCL9	lm	0.0257527	0.00598367	1.70869836597022e-05	0.12453	0	1	0
Risk factor	Lipids	HDL cholesterol	seq.11596.47	ZNF75D	lm	0.00362535	0.00635115	0.568148	1	0	1	0
Risk factor	Lipids	HDL cholesterol	seq.11601.26	DHX8	lm	-0.0296103	0.0058269	3.86917367067133e-07	0.00281985	1	0.0704963	0
Risk factor	Lipids	HDL cholesterol	seq.11602.12	CPNE1	lm	-0.0376164	0.00631971	2.8135152634808e-09	2.05048992402481e-05	1	0.000512622	1
Risk factor	Lipids	HDL cholesterol	seq.11606.22	DNAJB6	lm	0.0139384	0.00610449	0.022452	1	0	1	0
Risk factor	Lipids	HDL cholesterol	seq.11607.15	BRD1	lm	-0.000619596	0.00608525	0.918904	1	0	1	0
Risk factor	Lipids	HDL cholesterol	seq.11608.5	MAP1LC3B	lm	0.0520149	0.00707071	2.17551444151461e-13	1.58551492497585e-09	1	3.96378731243962e-08	1
Risk factor	Lipids	HDL cholesterol	seq.11614.29	ERH	lm	-0.0629785	0.00603348	2.89540061713868e-25	2.11016796977067e-21	1	5.27541992442668e-20	1
Risk factor	Lipids	HDL cholesterol	seq.11615.16	DAPP1	lm	0.0156933	0.00564104	0.00542157	1	0	1	0
Risk factor	Lipids	HDL cholesterol	seq.11616.9	HSF1	lm	-0.032764	0.00641423	3.36895947553713e-07	0.0024553	1	0.0613824	0
Risk factor	Lipids	HDL cholesterol	seq.11617.1	ITGAL	lm	0.000972534	0.00627578	0.876854	1	0	1	0
Risk factor	Lipids	HDL cholesterol	seq.11618.83	MYB	lm	-0.0257288	0.00612837	2.73268415398032e-05	0.199158	0	1	0
Risk factor	Lipids	HDL cholesterol	seq.11626.7	UBE2V1	lm	-0.0170976	0.00553663	0.00202483	1	0	1	0
Risk factor	Lipids	HDL cholesterol	seq.11629.36	TRAF4	lm	0.0148902	0.00572392	0.00930995	1	0	1	0
Risk factor	Lipids	HDL cholesterol	seq.11633.89	AHSA1	lm	-0.0529062	0.00588976	3.59659466258879e-19	2.62119819009471e-15	1	6.55299547523678e-14	1
Risk factor	Lipids	HDL cholesterol	seq.11634.32	RGS10	lm	0.00680456	0.0057855	0.239591	1	0	1	0
Risk factor	Lipids	HDL cholesterol	seq.11636.33	TAGLN2	lm	0.00446083	0.00603866	0.460114	1	0	1	0
Risk factor	Lipids	HDL cholesterol	seq.11638.42	B3GALT2	lm	-0.0124325	0.00584006	0.0333133	1	0	1	0
Risk factor	Lipids	HDL cholesterol	seq.11643.73	DTX3L	lm	0.00734516	0.00612862	0.230774	1	0	1	0
Risk factor	Lipids	HDL cholesterol	seq.11645.9	P4HA1	lm	0.0179692	0.00609431	0.00320689	1	0	1	0
Risk factor	Lipids	HDL cholesterol	seq.11646.4	CHST9	lm	0.0110185	0.00562508	0.0501857	1	0	1	0
Risk factor	Lipids	HDL cholesterol	seq.11647.6	FZD10	lm	-0.0259446	0.00617859	2.72310916210534e-05	0.19846	0	1	0
Risk factor	Lipids	HDL cholesterol	seq.11649.3	SMAP1	lm	0.0158543	0.00644421	0.0139157	1	0	1	0
Risk factor	Lipids	HDL cholesterol	seq.11651.24	AGO1	lm	0.0139267	0.00658239	0.0344122	1	0	1	0
Risk factor	Lipids	HDL cholesterol	seq.11653.69	SLC6A9	lm	0.000280723	0.00569429	0.960683	1	0	1	0
Risk factor	Lipids	HDL cholesterol	seq.11654.77	NRSN1	lm	-0.00931523	0.00617192	0.131283	1	0	1	0
Risk factor	Lipids	HDL cholesterol	seq.11656.110	EVL	lm	-0.0686833	0.00619596	3.00453400443334e-28	2.18970438243102e-24	1	5.47426095607755e-23	1
Risk factor	Lipids	HDL cholesterol	seq.11657.86	SOCS7	lm	0.0275665	0.00655853	2.67536024674188e-05	0.19498	0	1	0
Risk factor	Lipids	HDL cholesterol	seq.11659.31	CLINT1	lm	0.00923824	0.00554777	0.0959282	1	0	1	0
Risk factor	Lipids	HDL cholesterol	seq.11661.11	NLRP1	lm	0.0168561	0.00562344	0.00273473	1	0	1	0
Risk factor	Lipids	HDL cholesterol	seq.11664.32	ARFGAP2	lm	-0.0311904	0.005914	1.38736352437473e-07	0.00101111	1	0.0252778	1
Risk factor	Lipids	HDL cholesterol	seq.11666.72	RGS8	lm	-0.0388071	0.00590255	5.34132852127894e-11	3.89276022630809e-07	1	9.73190056577023e-06	1
Risk factor	Lipids	HDL cholesterol	seq.11667.29	TNS2	lm	0.0220867	0.00621567	0.000383584	1	0	1	0
Risk factor	Lipids	HDL cholesterol	seq.11669.39	SLCO5A1	lm	-0.00578413	0.00571904	0.311879	1	0	1	0
Risk factor	Lipids	HDL cholesterol	seq.11670.18	GPR101	lm	-0.0182828	0.00616205	0.00302056	1	0	1	0
Risk factor	Lipids	HDL cholesterol	seq.11671.19	BRPF1	lm	-0.0350221	0.006197	1.67328548556421e-08	0.000121949	1	0.00304873	1
Risk factor	Lipids	HDL cholesterol	seq.11672.17	KIF16B	lm	-0.0365238	0.00612605	2.65046206318557e-09	1.93165675164964e-05	1	0.000482914	1
Risk factor	Lipids	HDL cholesterol	seq.11677.17	ZDHHC14	lm	-0.00367061	0.00576131	0.524078	1	0	1	0
Risk factor	Lipids	HDL cholesterol	seq.11678.105	GJD2	lm	-0.0180209	0.00597591	0.00257688	1	0	1	0
Risk factor	Lipids	HDL cholesterol	seq.11681.8	AGFG1	lm	0.00428814	0.00622676	0.491066	1	0	1	0
Risk factor	Lipids	HDL cholesterol	seq.11682.7	TXNIP	lm	-0.0336308	0.00633743	1.16136929302796e-07	0.000846406	1	0.0211601	1
Risk factor	Lipids	HDL cholesterol	seq.11683.19	GGA3	lm	-0.00493855	0.00565296	0.382364	1	0	1	0
Risk factor	Lipids	HDL cholesterol	seq.11690.47	ANAPC7	lm	0.00014204	0.00641421	0.982334	1	0	1	0
Risk factor	Lipids	HDL cholesterol	seq.11692.21	SHC4	lm	-0.0155494	0.00598002	0.00934207	1	0	1	0
Risk factor	Lipids	HDL cholesterol	seq.11696.7	CRABP2	lm	-0.0503882	0.00651864	1.27725856978213e-14	9.30866045657213e-11	1	2.32716511414304e-09	1
Risk factor	Lipids	HDL cholesterol	seq.11699.16	PTP4A2	lm	-0.023316	0.00606768	0.000123124	0.897331	0	1	0
Risk factor	Lipids	HDL cholesterol	seq.11708.2	LCN1	lm	0.0298664	0.00610192	1.01403710654402e-06	0.0073903	1	0.184758	0
Risk factor	Lipids	HDL cholesterol	seq.11709.29	CPT1B	lm	0.118118	0.00571449	2.19977364938233e-91	1.60319503566984e-87	1	4.00798758917461e-86	1
Risk factor	Lipids	HDL cholesterol	seq.11712.207	UNC45A	lm	0.0185657	0.00598259	0.00192383	1	0	1	0
Risk factor	Lipids	HDL cholesterol	seq.11715.1	POU2F1	lm	0.0085801	0.00592534	0.147666	1	0	1	0
Risk factor	Lipids	HDL cholesterol	seq.11716.28	LRIT2	lm	0.00500652	0.00562825	0.373756	1	0	1	0
Risk factor	Lipids	HDL cholesterol	seq.11814.29	MET	lm	0.0643682	0.00571248	4.0091971169061e-29	2.92190285880117e-25	1	7.30475714700291e-24	1
Risk factor	Lipids	HDL cholesterol	seq.11816.84	JAK2	lm	-0.00249845	0.00687229	0.716206	1	0	1	0
Risk factor	Lipids	HDL cholesterol	seq.11817.1	RPS6KB1	lm	0.00999688	0.00609531	0.101045	1	0	1	0
Risk factor	Lipids	HDL cholesterol	seq.11825.27	PPARGC1A	lm	-0.0136729	0.00625281	0.0288095	1	0	1	0
Risk factor	Lipids	HDL cholesterol	seq.11827.7	RORC	lm	0.0135266	0.00575551	0.018799	1	0	1	0
Risk factor	Lipids	HDL cholesterol	seq.11830.48	PTPN11	lm	-0.0161819	0.00618048	0.0088637	1	0	1	0
Risk factor	Lipids	HDL cholesterol	seq.11833.83	FXN	lm	-0.00810905	0.00662949	0.221317	1	0	1	0
Risk factor	Lipids	HDL cholesterol	seq.11836.144	DDR1	lm	0.0161039	0.00595538	0.00687059	1	0	1	0
Risk factor	Lipids	HDL cholesterol	seq.11837.7	TNFRSF18	lm	0.0108225	0.00584375	0.0640831	1	0	1	0
Risk factor	Lipids	HDL cholesterol	seq.11838.130	PIEZO1	lm	0.000537744	0.00562059	0.923783	1	0	1	0
Risk factor	Lipids	HDL cholesterol	seq.11851.21	TREM2	lm	0.0217779	0.00591953	0.000236451	1	0	1	0
Risk factor	Lipids	HDL cholesterol	seq.11872.9	PCDHGB1	lm	-0.00155039	0.00594098	0.79413	1	0	1	0
Risk factor	Lipids	HDL cholesterol	seq.11910.27	DLX4	lm	-0.00322725	0.00582487	0.57957	1	0	1	0
Risk factor	Lipids	HDL cholesterol	seq.11911.13	LRRC4B	lm	0.0144718	0.00599093	0.0157417	1	0	1	0
Risk factor	Lipids	HDL cholesterol	seq.11926.23	AAGAB	lm	0.0371121	0.00563431	4.92376579968206e-11	3.58844051480829e-07	1	8.97110128702071e-06	1
Risk factor	Lipids	HDL cholesterol	seq.11934.9	INTS3	lm	0.00486411	0.00587949	0.408104	1	0	1	0
Risk factor	Lipids	HDL cholesterol	seq.11949.25	EGF	lm	0.00620512	0.00579055	0.28395	1	0	1	0
Risk factor	Lipids	HDL cholesterol	seq.11952.1	IGDCC3	lm	-0.00149549	0.00657572	0.820102	1	0	1	0
Risk factor	Lipids	HDL cholesterol	seq.11955.1	ARHGAP1	lm	0.0156069	0.00654243	0.0170909	1	0	1	0
Risk factor	Lipids	HDL cholesterol	seq.11967.23	CRABP1	lm	-0.0193188	0.0065173	0.00304779	1	0	1	0
Risk factor	Lipids	HDL cholesterol	seq.11969.5	S100A2	lm	0.0337556	0.00609414	3.18719173661937e-08	0.000232283	1	0.00580706	1
Risk factor	Lipids	HDL cholesterol	seq.11988.24	PTPRH	lm	-0.0180503	0.00596901	0.00250638	1	0	1	0
Risk factor	Lipids	HDL cholesterol	seq.11989.35	EMC1	lm	0.00444794	0.00656689	0.498228	1	0	1	0
Risk factor	Lipids	HDL cholesterol	seq.12001.7	TJP1	lm	-0.0263166	0.00591713	8.86213981085087e-06	0.0645873	0	1	0
Risk factor	Lipids	HDL cholesterol	seq.12008.3	CD7	lm	-0.0233128	0.00625388	0.000195201	1	0	1	0
Risk factor	Lipids	HDL cholesterol	seq.12014.19	PTS	lm	-0.0151086	0.00846266	0.0742665	1	0	1	0
Risk factor	Lipids	HDL cholesterol	seq.12016.60	CBL	lm	-0.0292079	0.00606264	1.49241942803463e-06	0.0108768	1	0.271919	0
Risk factor	Lipids	HDL cholesterol	seq.12018.84	TPK1	lm	0.00762212	0.00663234	0.250511	1	0	1	0
Risk factor	Lipids	HDL cholesterol	seq.12020.39	BPGM	lm	0.0121284	0.00620199	0.0505675	1	0	1	0
Risk factor	Lipids	HDL cholesterol	seq.12022.12	SMAD4	lm	-0.00458742	0.0059024	0.437067	1	0	1	0
Risk factor	Lipids	HDL cholesterol	seq.12030.82	DES	lm	-0.03169	0.00579878	4.83981556542482e-08	0.000352726	1	0.00881814	1
Risk factor	Lipids	HDL cholesterol	seq.12033.3	BUB1	lm	-0.00143791	0.00566327	0.799582	1	0	1	0
Risk factor	Lipids	HDL cholesterol	seq.12034.28	CAP1	lm	-0.0154885	0.0058134	0.00773875	1	0	1	0
Risk factor	Lipids	HDL cholesterol	seq.12041.33	HSPA1L	lm	-0.00577411	0.00603214	0.338497	1	0	1	0
Risk factor	Lipids	HDL cholesterol	seq.12046.51	TARDBP	lm	0.0126408	0.00606952	0.0373295	1	0	1	0
Risk factor	Lipids	HDL cholesterol	seq.12077.32	MSTN	lm	0.00100137	0.00600096	0.86748	1	0	1	0
Risk factor	Lipids	HDL cholesterol	seq.12329.21	RPS6KA1	lm	-0.0234085	0.00605228	0.000111166	0.81018	0	1	0
Risk factor	Lipids	HDL cholesterol	seq.12332.7	EEF2K	lm	-0.0212897	0.00592749	0.000331491	1	0	1	0
Risk factor	Lipids	HDL cholesterol	seq.12333.87	RPIA	lm	0.00717477	0.00591616	0.225282	1	0	1	0
Risk factor	Lipids	HDL cholesterol	seq.12334.25	SHMT1	lm	-0.048986	0.00560862	3.23767960268215e-18	2.35962089443475e-14	1	5.89905223608688e-13	1
Risk factor	Lipids	HDL cholesterol	seq.12338.27	EGFLAM	lm	0.0590969	0.00605383	2.51635316584636e-22	1.83391818726883e-18	1	4.58479546817207e-17	1
Risk factor	Lipids	HDL cholesterol	seq.12340.17	AARS1	lm	-0.0173397	0.00585479	0.00307372	1	0	1	0
Risk factor	Lipids	HDL cholesterol	seq.12341.8	DUSP6	lm	-0.0113323	0.0066767	0.0897014	1	0	1	0
Risk factor	Lipids	HDL cholesterol	seq.12343.14	ACAP2	lm	0.0092076	0.00658269	0.161944	1	0	1	0
Risk factor	Lipids	HDL cholesterol	seq.12345.4	ANAPC10	lm	0.00868376	0.00652609	0.18337	1	0	1	0
Risk factor	Lipids	HDL cholesterol	seq.12347.29	CCM2	lm	-0.0149598	0.00615997	0.0151923	1	0	1	0
Risk factor	Lipids	HDL cholesterol	seq.12348.46	SARS2	lm	0.00138815	0.00668319	0.835465	1	0	1	0
Risk factor	Lipids	HDL cholesterol	seq.12350.86	ETS2	lm	0.0522208	0.00655768	2.0319456760525e-15	1.48088200870706e-11	1	3.70220502176766e-10	1
Risk factor	Lipids	HDL cholesterol	seq.12351.25	STAT1	lm	-0.0487182	0.00588688	1.59636543228834e-16	1.16343112705174e-12	1	2.90857781762936e-11	1
Risk factor	Lipids	HDL cholesterol	seq.12352.70	ARRDC3	lm	-0.0150957	0.00586688	0.0101076	1	0	1	0
Risk factor	Lipids	HDL cholesterol	seq.12355.223	MRRF	lm	-0.0219304	0.00645259	0.00068205	1	0	1	0
Risk factor	Lipids	HDL cholesterol	seq.12356.65	SRI	lm	-2.16067e-05	0.00655213	0.997369	1	0	1	0
Risk factor	Lipids	HDL cholesterol	seq.12357.41	SNAP29	lm	-0.00872963	0.00615123	0.155909	1	0	1	0
Risk factor	Lipids	HDL cholesterol	seq.12358.6	IGBP1	lm	-0.00300198	0.00618873	0.627646	1	0	1	0
Risk factor	Lipids	HDL cholesterol	seq.12361.102	RRAS2	lm	0.0032234	0.00599973	0.591112	1	0	1	0
Risk factor	Lipids	HDL cholesterol	seq.12363.70	TRIB2	lm	0.0129235	0.00633445	0.0413796	1	0	1	0
Risk factor	Lipids	HDL cholesterol	seq.12365.108	RUVBL1	lm	0.0239308	0.00648437	0.000226013	1	0	1	0
Risk factor	Lipids	HDL cholesterol	seq.12366.16	CRYGD	lm	-0.00141156	0.0066199	0.831156	1	0	1	0
Risk factor	Lipids	HDL cholesterol	seq.12367.52	MACO1	lm	0.0080914	0.00573499	0.158337	1	0	1	0
Risk factor	Lipids	HDL cholesterol	seq.12368.18	KAT2B	lm	0.0241264	0.00578294	3.0672369676756e-05	0.22354	0	1	0
Risk factor	Lipids	HDL cholesterol	seq.12370.30	APOF	lm	0.0735469	0.00628489	2.97545836529148e-31	2.16851405662443e-27	1	5.42128514156108e-26	1
Risk factor	Lipids	HDL cholesterol	seq.12372.50	TPM3	lm	0.0234429	0.00589825	7.14436751335965e-05	0.520682	0	1	0
Risk factor	Lipids	HDL cholesterol	seq.12373.73	TRA2B	lm	-0.056717	0.00645654	2.08515288421798e-18	1.51965942201807e-14	1	3.79914855504516e-13	1
Risk factor	Lipids	HDL cholesterol	seq.12374.8	PAFAH1B3	lm	0.0161663	0.00603452	0.00740727	1	0	1	0
Risk factor	Lipids	HDL cholesterol	seq.12376.85	CDKN2D	lm	-0.0214671	0.00581543	0.000225241	1	0	1	0
Risk factor	Lipids	HDL cholesterol	seq.12378.71	TAPBP	lm	0.00701646	0.00576073	0.223285	1	0	1	0
Risk factor	Lipids	HDL cholesterol	seq.12381.26	CBR1	lm	0.0974216	0.00615588	3.61437327737861e-55	2.63415524455353e-51	1	6.58538811138383e-50	1
Risk factor	Lipids	HDL cholesterol	seq.12382.2	DDX58	lm	-0.0302339	0.00580468	1.9746268626852e-07	0.00143911	1	0.0359777	1
Risk factor	Lipids	HDL cholesterol	seq.12384.92	COPS7B	lm	-0.0235214	0.00583492	5.62762864036066e-05	0.410142	0	1	0
Risk factor	Lipids	HDL cholesterol	seq.12385.4	CAPN3	lm	0.0148407	0.00604272	0.0140825	1	0	1	0
Risk factor	Lipids	HDL cholesterol	seq.12386.11	RNPEP	lm	0.0213908	0.00581804	0.000238653	1	0	1	0
Risk factor	Lipids	HDL cholesterol	seq.12387.7	PDLIM4	lm	0.0137448	0.00607813	0.0237775	1	0	1	0
Risk factor	Lipids	HDL cholesterol	seq.12389.4	ORC6	lm	-0.00350533	0.0062325	0.573849	1	0	1	0
Risk factor	Lipids	HDL cholesterol	seq.12391.27	PDZD7	lm	-0.00861087	0.00643246	0.180739	1	0	1	0
Risk factor	Lipids	HDL cholesterol	seq.12392.30	ARL1	lm	0.00141717	0.0063792	0.824202	1	0	1	0
Risk factor	Lipids	HDL cholesterol	seq.12394.53	C16orf54	lm	0.00908436	0.00573299	0.113122	1	0	1	0
Risk factor	Lipids	HDL cholesterol	seq.12395.86	DARS2	lm	-0.00597373	0.00566648	0.291828	1	0	1	0
Risk factor	Lipids	HDL cholesterol	seq.12396.19	HIBCH	lm	-0.0196029	0.00573657	0.000637436	1	0	1	0
Risk factor	Lipids	HDL cholesterol	seq.12398.15	PAX4	lm	0.00554358	0.00567615	0.328789	1	0	1	0
Risk factor	Lipids	HDL cholesterol	seq.12399.194	CCDC50	lm	-0.0117802	0.00557332	0.0345892	1	0	1	0
Risk factor	Lipids	HDL cholesterol	seq.12400.25	UBE2T	lm	-0.0376813	0.00643159	4.94164279594344e-09	3.60146926968358e-05	1	0.000900367	1
Risk factor	Lipids	HDL cholesterol	seq.12401.3	STAMBPL1	lm	-0.0363405	0.00676005	7.95076259190377e-08	0.000579452	1	0.0144863	1
Risk factor	Lipids	HDL cholesterol	seq.12403.30	RAB39B	lm	-0.0268274	0.00631138	2.16792532941876e-05	0.157998	0	1	0
Risk factor	Lipids	HDL cholesterol	seq.12406.119	DIRAS3	lm	0.00923465	0.00619652	0.136205	1	0	1	0
Risk factor	Lipids	HDL cholesterol	seq.12408.333	RAB22A	lm	-0.0254749	0.00572987	8.92558383402994e-06	0.0650497	0	1	0
Risk factor	Lipids	HDL cholesterol	seq.12409.90	RAB7B	lm	0.0123207	0.00565665	0.0294429	1	0	1	0
Risk factor	Lipids	HDL cholesterol	seq.12411.60	MAX	lm	-0.0565209	0.00606938	1.7816785834626e-20	1.29848735162754e-16	1	3.24621837906886e-15	1
Risk factor	Lipids	HDL cholesterol	seq.12414.31	YWHAB	lm	-0.0197743	0.00579322	0.000646462	1	0	1	0
Risk factor	Lipids	HDL cholesterol	seq.12415.122	EDF1	lm	-0.0534542	0.0070468	3.88157786965144e-14	2.82889395140197e-10	1	7.07223487850492e-09	1
Risk factor	Lipids	HDL cholesterol	seq.12417.46	TPRKB	lm	0.000973805	0.00618712	0.874942	1	0	1	0
Risk factor	Lipids	HDL cholesterol	seq.12420.10	GPD1L	lm	-0.0511105	0.00601221	2.40722932244807e-17	1.75438873020016e-13	1	4.38597182550038e-12	1
Risk factor	Lipids	HDL cholesterol	seq.12422.143	ALOX15B	lm	0.0208698	0.00578715	0.000313509	1	0	1	0
Risk factor	Lipids	HDL cholesterol	seq.12423.38	A1CF	lm	-0.00303528	0.00589062	0.606383	1	0	1	0
Risk factor	Lipids	HDL cholesterol	seq.12424.107	THYN1	lm	-0.00315405	0.00575582	0.583732	1	0	1	0
Risk factor	Lipids	HDL cholesterol	seq.12425.104	ARF6	lm	0.0106371	0.0065456	0.104206	1	0	1	0
Risk factor	Lipids	HDL cholesterol	seq.12426.19	MOB1A	lm	-0.025514	0.00681815	0.000184427	1	0	1	0
Risk factor	Lipids	HDL cholesterol	seq.12427.8	CDC25B	lm	0.00779337	0.00681975	0.253188	1	0	1	0
Risk factor	Lipids	HDL cholesterol	seq.12428.2	LYPLAL1	lm	-0.0276354	0.00641758	1.69074326641018e-05	0.123221	0	1	0
Risk factor	Lipids	HDL cholesterol	seq.12430.78	PAIP1	lm	0.00785166	0.00645961	0.224229	1	0	1	0
Risk factor	Lipids	HDL cholesterol	seq.12431.13	PELO	lm	0.00222638	0.00612845	0.716405	1	0	1	0
Risk factor	Lipids	HDL cholesterol	seq.12432.23	CACYBP	lm	-0.000969323	0.0058105	0.867516	1	0	1	0
Risk factor	Lipids	HDL cholesterol	seq.12433.8	ARL11	lm	0.120115	0.00561119	1.29347759080078e-97	9.42686468175611e-94	1	2.35671617043902e-92	1
Risk factor	Lipids	HDL cholesterol	seq.12434.25	IST1	lm	-0.0198541	0.00586791	0.000720793	1	0	1	0
Risk factor	Lipids	HDL cholesterol	seq.12436.84	GSTO1	lm	-0.0271683	0.00595033	5.08633119217505e-06	0.0370692	1	0.92673	0
Risk factor	Lipids	HDL cholesterol	seq.12437.18	ULK3	lm	0.0115896	0.00652856	0.0759197	1	0	1	0
Risk factor	Lipids	HDL cholesterol	seq.12438.127	MPG	lm	-0.0299287	0.00574209	1.93646970049433e-07	0.0014113	1	0.0352825	1
Risk factor	Lipids	HDL cholesterol	seq.12439.67	IRF9	lm	-0.000899612	0.00683412	0.895278	1	0	1	0
Risk factor	Lipids	HDL cholesterol	seq.12442.4	RHOD	lm	-0.00891831	0.00589114	0.130122	1	0	1	0
Risk factor	Lipids	HDL cholesterol	seq.12444.39	NR5A2	lm	0.00737137	0.00576972	0.201447	1	0	1	0
Risk factor	Lipids	HDL cholesterol	seq.12445.50	ANKRD27	lm	-0.00282006	0.00677715	0.677344	1	0	1	0
Risk factor	Lipids	HDL cholesterol	seq.12446.49	GSTA1	lm	-0.0630416	0.00571004	4.87865839720009e-28	3.55556623987943e-24	1	8.88891559969857e-23	1
Risk factor	Lipids	HDL cholesterol	seq.12448.246	NMT1	lm	-0.0211005	0.00584886	0.000311822	1	0	1	0
Risk factor	Lipids	HDL cholesterol	seq.12449.16	PPIH	lm	0.00185651	0.00588011	0.752222	1	0	1	0
Risk factor	Lipids	HDL cholesterol	seq.12450.42	PMVK	lm	-0.0233754	0.00583188	6.20099667935716e-05	0.451929	0	1	0
Risk factor	Lipids	HDL cholesterol	seq.12451.62	BACH1	lm	-0.0406278	0.00580059	2.79223392227239e-12	2.03498008255212e-08	1	5.0874502063803e-07	1
Risk factor	Lipids	HDL cholesterol	seq.12452.32	KMT5C	lm	-0.0273738	0.0064334	2.12683409555472e-05	0.155004	0	1	0
Risk factor	Lipids	HDL cholesterol	seq.12453.161	NXF1	lm	-0.0140483	0.00592656	0.0178045	1	0	1	0
Risk factor	Lipids	HDL cholesterol	seq.12454.105	NTMT1	lm	0.0132188	0.0059401	0.0260998	1	0	1	0
Risk factor	Lipids	HDL cholesterol	seq.12455.48	MYNN	lm	-0.0251997	0.00637916	7.90586862241198e-05	0.57618	0	1	0
Risk factor	Lipids	HDL cholesterol	seq.12456.5	PFKFB3	lm	-0.0304134	0.00582364	1.83286383866298e-07	0.00133579	1	0.0333948	1
Risk factor	Lipids	HDL cholesterol	seq.12457.10	ADI1	lm	-0.0102433	0.00587399	0.0812451	1	0	1	0
Risk factor	Lipids	HDL cholesterol	seq.12458.79	CHP1	lm	-0.00881766	0.00607223	0.146525	1	0	1	0
Risk factor	Lipids	HDL cholesterol	seq.12459.13	PLEKHA1	lm	0.018138	0.00595233	0.00232102	1	0	1	0
Risk factor	Lipids	HDL cholesterol	seq.12460.18	PSMA7	lm	0.0254718	0.00570189	8.08601949319902e-06	0.0589309	0	1	0
Risk factor	Lipids	HDL cholesterol	seq.12461.8	SIRT5	lm	0.0626585	0.00677799	3.34670503402998e-20	2.43907862880105e-16	1	6.09769657200262e-15	1
Risk factor	Lipids	HDL cholesterol	seq.12462.20	SETMAR	lm	0.00231339	0.00569239	0.684464	1	0	1	0
Risk factor	Lipids	HDL cholesterol	seq.12463.7	KLHL13	lm	0.0315526	0.00634781	6.88255853346683e-07	0.00501601	1	0.1254	0
Risk factor	Lipids	HDL cholesterol	seq.12466.7	HNRNPA1	lm	-0.0665566	0.00576155	1.65555428075465e-30	1.20656795981399e-26	1	3.01641989953497e-25	1
Risk factor	Lipids	HDL cholesterol	seq.12469.19	MAPRE1	lm	0.0073476	0.00554976	0.185576	1	0	1	0
Risk factor	Lipids	HDL cholesterol	seq.12471.47	STAU1	lm	-0.0429953	0.00610853	2.18765586802969e-12	1.59436359662004e-08	1	3.9859089915501e-07	1
Risk factor	Lipids	HDL cholesterol	seq.12473.48	KCTD5	lm	-0.0257748	0.00602946	1.94624920334796e-05	0.141843	0	1	0
Risk factor	Lipids	HDL cholesterol	seq.12475.48	CLIC5	lm	-0.00688624	0.00611333	0.260034	1	0	1	0
Risk factor	Lipids	HDL cholesterol	seq.12476.50	TIGAR	lm	-0.0285606	0.00591124	1.39231988753314e-06	0.0101472	1	0.253681	0
Risk factor	Lipids	HDL cholesterol	seq.12477.42	TSN	lm	0.0194012	0.00567788	0.0006379	1	0	1	0
Risk factor	Lipids	HDL cholesterol	seq.12478.15	RPL30	lm	-0.053264	0.00621222	1.29135916715552e-17	9.41142561022944e-14	1	2.35285640255736e-12	1
Risk factor	Lipids	HDL cholesterol	seq.12479.50	PRKAR1B	lm	-0.00116232	0.00595513	0.84526	1	0	1	0
Risk factor	Lipids	HDL cholesterol	seq.12480.9	OTUD5	lm	-0.0359379	0.00635037	1.60013471061659e-08	0.000116618	1	0.00291545	1
Risk factor	Lipids	HDL cholesterol	seq.12482.5	BPTF	lm	0.0208785	0.00589007	0.00039643	1	0	1	0
Risk factor	Lipids	HDL cholesterol	seq.12483.62	RORB	lm	-0.0103479	0.00574779	0.0718652	1	0	1	0
Risk factor	Lipids	HDL cholesterol	seq.12484.67	PITPNB	lm	-0.0319929	0.00620544	2.61884156689641e-07	0.00190861	1	0.0477153	1
Risk factor	Lipids	HDL cholesterol	seq.12486.8	GLRX2	lm	-0.0202091	0.00653833	0.00200607	1	0	1	0
Risk factor	Lipids	HDL cholesterol	seq.12488.9	MCTS1	lm	-0.0913136	0.0058425	7.0360677353828e-54	5.12788616554698e-50	1	1.28197154138675e-48	1
Risk factor	Lipids	HDL cholesterol	seq.12490.92	LAMTOR3	lm	0.0479432	0.00653684	2.5630110020809e-13	1.86792241831656e-09	1	4.6698060457914e-08	1
Risk factor	Lipids	HDL cholesterol	seq.12491.23	CLIC4	lm	0.033116	0.00619132	9.22278240467008e-08	0.000672156	1	0.0168039	1
Risk factor	Lipids	HDL cholesterol	seq.12493.42	OTUB2	lm	0.00107901	0.00606881	0.85889	1	0	1	0
Risk factor	Lipids	HDL cholesterol	seq.12494.99	GABARAPL2	lm	0.0551321	0.00631887	3.50555694652472e-18	2.55484990262722e-14	1	6.38712475656804e-13	1
Risk factor	Lipids	HDL cholesterol	seq.12497.29	NUDT16L1	lm	-0.038616	0.00600112	1.34398372732894e-10	9.79495340477331e-07	1	2.44873835119333e-05	1
Risk factor	Lipids	HDL cholesterol	seq.12498.12	TAX1BP3	lm	-0.0268059	0.00659221	4.84512240833062e-05	0.353113	0	1	0
Risk factor	Lipids	HDL cholesterol	seq.12499.108	SH3GL2	lm	-0.0017457	0.00586596	0.766021	1	0	1	0
Risk factor	Lipids	HDL cholesterol	seq.12500.88	UBA2	lm	-0.0120801	0.0063931	0.0588724	1	0	1	0
Risk factor	Lipids	HDL cholesterol	seq.12501.10	TBCA	lm	0.0960221	0.00600767	3.2890089194795e-56	2.39702970051666e-52	1	5.99257425129165e-51	1
Risk factor	Lipids	HDL cholesterol	seq.12503.5	GPR68	lm	-0.0150887	0.00650262	0.0203565	1	0	1	0
Risk factor	Lipids	HDL cholesterol	seq.12504.26	LMOD1	lm	0.0175057	0.00567828	0.00206022	1	0	1	0
Risk factor	Lipids	HDL cholesterol	seq.12507.16	ITPKC	lm	0.0136555	0.00631912	0.0307418	1	0	1	0
Risk factor	Lipids	HDL cholesterol	seq.12508.9	CHMP3	lm	-0.00936471	0.00667	0.160375	1	0	1	0
Risk factor	Lipids	HDL cholesterol	seq.12509.115	COMMD1	lm	0.000542521	0.005715	0.924375	1	0	1	0
Risk factor	Lipids	HDL cholesterol	seq.12510.3	STAP1	lm	-0.0274791	0.00677978	5.12628197871048e-05	0.373603	0	1	0
Risk factor	Lipids	HDL cholesterol	seq.12511.83	SLC41A2	lm	-0.0320574	0.00625364	3.06076217726784e-07	0.00223068	1	0.0557671	0
Risk factor	Lipids	HDL cholesterol	seq.12513.8	GLTP	lm	0.00693454	0.00620721	0.26397	1	0	1	0
Risk factor	Lipids	HDL cholesterol	seq.12514.16	METTL1	lm	-0.0466248	0.00614883	3.96777954815973e-14	2.89171773469881e-10	1	7.22929433674703e-09	1
Risk factor	Lipids	HDL cholesterol	seq.12515.45	UCK2	lm	-0.0154781	0.00621007	0.0127179	1	0	1	0
Risk factor	Lipids	HDL cholesterol	seq.12516.13	TEAD4	lm	-0.00694786	0.00669733	0.299594	1	0	1	0
Risk factor	Lipids	HDL cholesterol	seq.12517.52	PDCD5	lm	-0.0368809	0.00729858	4.4899928024708e-07	0.00327231	1	0.0818077	0
Risk factor	Lipids	HDL cholesterol	seq.12518.289	PBRM1	lm	-0.00396686	0.00563096	0.481168	1	0	1	0
Risk factor	Lipids	HDL cholesterol	seq.12521.3	CDKN2C	lm	-0.0189288	0.00667803	0.00460713	1	0	1	0
Risk factor	Lipids	HDL cholesterol	seq.12522.6	RAD23B	lm	-0.0018529	0.00648934	0.77525	1	0	1	0
Risk factor	Lipids	HDL cholesterol	seq.12524.18	SAT2	lm	-0.0105434	0.00611227	0.0845929	1	0	1	0
Risk factor	Lipids	HDL cholesterol	seq.12527.50	THRA	lm	-0.0129671	0.00650016	0.0461057	1	0	1	0
Risk factor	Lipids	HDL cholesterol	seq.12528.40	WRNIP1	lm	-0.0334058	0.00629231	1.14689579834684e-07	0.000835858	1	0.0208964	1
Risk factor	Lipids	HDL cholesterol	seq.12529.32	FKBP6	lm	0.00120816	0.00567474	0.831412	1	0	1	0
Risk factor	Lipids	HDL cholesterol	seq.12530.14	CKS1B	lm	0.00334252	0.00666871	0.616234	1	0	1	0
Risk factor	Lipids	HDL cholesterol	seq.12531.5	ERVV-1	lm	-0.0162205	0.00621686	0.00910295	1	0	1	0
Risk factor	Lipids	HDL cholesterol	seq.12532.28	CDC34	lm	0.0346031	0.00741697	3.1556697726996e-06	0.0229985	1	0.574963	0
Risk factor	Lipids	HDL cholesterol	seq.12533.135	CYTH2	lm	-0.00823256	0.00624312	0.187339	1	0	1	0
Risk factor	Lipids	HDL cholesterol	seq.12534.10	CALCOCO2	lm	-0.0162973	0.0065515	0.0128922	1	0	1	0
Risk factor	Lipids	HDL cholesterol	seq.12535.2	XRCC1	lm	0.0131535	0.00601815	0.0288858	1	0	1	0
Risk factor	Lipids	HDL cholesterol	seq.12536.46	MTMR6	lm	0.0207224	0.00571207	0.000288488	1	0	1	0
Risk factor	Lipids	HDL cholesterol	seq.12537.88	PURA	lm	0.0039637	0.00650576	0.542379	1	0	1	0
Risk factor	Lipids	HDL cholesterol	seq.12538.19	RGS7	lm	-0.00529834	0.00610949	0.385854	1	0	1	0
Risk factor	Lipids	HDL cholesterol	seq.12540.25	RHOG	lm	-0.00374656	0.00618432	0.544663	1	0	1	0
Risk factor	Lipids	HDL cholesterol	seq.12543.76	ZNF560	lm	0.00376928	0.0056962	0.50818	1	0	1	0
Risk factor	Lipids	HDL cholesterol	seq.12546.1	SMTN	lm	0.044068	0.00576947	2.59414890782183e-14	1.89061572402055e-10	1	4.72653931005137e-09	1
Risk factor	Lipids	HDL cholesterol	seq.12548.75	RRAGC	lm	0.0051711	0.00565189	0.360268	1	0	1	0
Risk factor	Lipids	HDL cholesterol	seq.12549.33	HPGDS	lm	0.0405657	0.00583219	3.93423642774989e-12	2.86727150854412e-08	1	7.1681787713603e-07	1
Risk factor	Lipids	HDL cholesterol	seq.12551.3	ITCH	lm	-0.00289001	0.00572142	0.613495	1	0	1	0
Risk factor	Lipids	HDL cholesterol	seq.12553.5	VRK1	lm	-0.0266242	0.00599767	9.21611002672236e-06	0.067167	0	1	0
Risk factor	Lipids	HDL cholesterol	seq.12554.10	RAD51D	lm	0.0342813	0.00646822	1.20483193655081e-07	0.000878082	1	0.021952	1
Risk factor	Lipids	HDL cholesterol	seq.12556.7	UBE2C	lm	0.00899562	0.0057083	0.115111	1	0	1	0
Risk factor	Lipids	HDL cholesterol	seq.12557.18	NOVA1	lm	0.00572967	0.00576279	0.320144	1	0	1	0
Risk factor	Lipids	HDL cholesterol	seq.12558.3	UBASH3B	lm	0.0311889	0.00563448	3.25353185256397e-08	0.000237117	1	0.00592794	1
Risk factor	Lipids	HDL cholesterol	seq.12560.9	NT5C	lm	0.0127743	0.00617799	0.0387157	1	0	1	0
Risk factor	Lipids	HDL cholesterol	seq.12562.1	PKN1	lm	-0.0341755	0.00605666	1.76076228186057e-08	0.000128324	1	0.00320811	1
Risk factor	Lipids	HDL cholesterol	seq.12563.2	TNFAIP8	lm	0.0116574	0.00591402	0.0487586	1	0	1	0
Risk factor	Lipids	HDL cholesterol	seq.12564.9	NIP7	lm	0.0119339	0.00569388	0.0361359	1	0	1	0
Risk factor	Lipids	HDL cholesterol	seq.12568.14	KEAP1	lm	0.0140619	0.00570388	0.01372	1	0	1	0
Risk factor	Lipids	HDL cholesterol	seq.12569.25	CCT5	lm	0.00896815	0.00576018	0.119548	1	0	1	0
Risk factor	Lipids	HDL cholesterol	seq.12571.14	ARL3	lm	0.0133681	0.00602928	0.0266519	1	0	1	0
Risk factor	Lipids	HDL cholesterol	seq.12572.236	EFS	lm	-0.0986128	0.00605048	2.54681870033357e-58	1.8561214688031e-54	1	4.64030367200776e-53	1
Risk factor	Lipids	HDL cholesterol	seq.12573.80	TRIM3	lm	0.0255828	0.0059854	1.95172109644033e-05	0.142241	0	1	0
Risk factor	Lipids	HDL cholesterol	seq.12574.36	EDN2	lm	-0.0185287	0.00630244	0.00329695	1	0	1	0
Risk factor	Lipids	HDL cholesterol	seq.12575.30	MTHFD1	lm	-0.0119861	0.00580414	0.0389626	1	0	1	0
Risk factor	Lipids	HDL cholesterol	seq.12576.21	MAGEA3	lm	0.00539131	0.00651369	0.407884	1	0	1	0
Risk factor	Lipids	HDL cholesterol	seq.12577.100	FEN1	lm	-0.0108386	0.00622567	0.0817503	1	0	1	0
Risk factor	Lipids	HDL cholesterol	seq.12578.13	ARF3	lm	0.0296377	0.00560896	1.31403582558433e-07	0.000957669	1	0.0239417	1
Risk factor	Lipids	HDL cholesterol	seq.12580.7	PSMB5	lm	-0.0342767	0.00620192	3.41588041771465e-08	0.000248949	1	0.00622373	1
Risk factor	Lipids	HDL cholesterol	seq.12581.39	IMPA2	lm	-0.0139786	0.00605529	0.0210094	1	0	1	0
Risk factor	Lipids	HDL cholesterol	seq.12583.77	ARAF	lm	0.0403233	0.00590683	9.6629234360809e-12	7.04233860021576e-08	1	1.76058465005394e-06	1
Risk factor	Lipids	HDL cholesterol	seq.12585.39	ERCC1	lm	-0.00539548	0.00601352	0.36964	1	0	1	0
Risk factor	Lipids	HDL cholesterol	seq.12587.65	ARL2	lm	0.0580485	0.00601948	7.88126749956388e-22	5.74386775368216e-18	1	1.43596693842054e-16	1
Risk factor	Lipids	HDL cholesterol	seq.12591.27	OPHN1	lm	0.0270123	0.00563447	1.67811640319378e-06	0.0122301	1	0.305753	0
Risk factor	Lipids	HDL cholesterol	seq.12593.33	PDRG1	lm	-0.0213622	0.00577577	0.00021898	1	0	1	0
Risk factor	Lipids	HDL cholesterol	seq.12594.5	GCA	lm	-0.0256309	0.00581751	1.07438312279506e-05	0.078301	0	1	0
Risk factor	Lipids	HDL cholesterol	seq.12595.11	TMOD1	lm	0.0378928	0.00568642	2.93758434830871e-11	2.14091147304739e-07	1	5.35227868261847e-06	1
Risk factor	Lipids	HDL cholesterol	seq.12597.68	ATG5	lm	0.00276361	0.0057402	0.630218	1	0	1	0
Risk factor	Lipids	HDL cholesterol	seq.12599.10	FERMT3	lm	0.0308182	0.00625807	8.71062403645306e-07	0.0063483	1	0.158708	0
Risk factor	Lipids	HDL cholesterol	seq.12603.87	PABPC4	lm	0.0328668	0.00595955	3.65188131657546e-08	0.000266149	1	0.00665373	1
Risk factor	Lipids	HDL cholesterol	seq.12604.16	SCMH1	lm	0.00741524	0.00574817	0.1971	1	0	1	0
Risk factor	Lipids	HDL cholesterol	seq.12605.1	EXOSC3	lm	-0.00117613	0.00576972	0.838482	1	0	1	0
Risk factor	Lipids	HDL cholesterol	seq.12612.37	PSMB1	lm	-0.0361539	0.0066275	5.11347531062926e-08	0.00037267	1	0.00931675	1
Risk factor	Lipids	HDL cholesterol	seq.12616.45	NRBP1	lm	-0.0269542	0.00621104	1.45295884597702e-05	0.105892	0	1	0
Risk factor	Lipids	HDL cholesterol	seq.12617.2	STK24	lm	-0.00738183	0.0057488	0.199175	1	0	1	0
Risk factor	Lipids	HDL cholesterol	seq.12618.50	AKR1C1	lm	-0.0352189	0.00626104	1.94822188769837e-08	0.000141986	1	0.00354966	1
Risk factor	Lipids	HDL cholesterol	seq.12619.14	PPM1A	lm	0.0362472	0.00606155	2.37780307155759e-09	1.73294287855117e-05	1	0.000433236	1
Risk factor	Lipids	HDL cholesterol	seq.12620.3	SEPTIN11	lm	0.00904832	0.00717627	0.207412	1	0	1	0
Risk factor	Lipids	HDL cholesterol	seq.12621.55	PPP2R1A	lm	0.00776699	0.0061233	0.204699	1	0	1	0
Risk factor	Lipids	HDL cholesterol	seq.12622.96	ASH1L	lm	0.0151173	0.00572356	0.00828426	1	0	1	0
Risk factor	Lipids	HDL cholesterol	seq.12623.84	JARID2	lm	0.0315413	0.0067982	3.57340130337178e-06	0.0260429	1	0.651074	0
Risk factor	Lipids	HDL cholesterol	seq.12625.138	KLHL7	lm	-0.0361405	0.00585155	7.04929555720362e-10	5.13752660209e-06	1	0.000128438	1
Risk factor	Lipids	HDL cholesterol	seq.12626.6	SENP7	lm	-0.00566057	0.00654149	0.386895	1	0	1	0
Risk factor	Lipids	HDL cholesterol	seq.12627.97	ATG7	lm	0.0503264	0.00615337	3.55231074039629e-16	2.58892406760081e-12	1	6.47231016900204e-11	1
Risk factor	Lipids	HDL cholesterol	seq.12628.31	LANCL2	lm	0.00299246	0.0061335	0.625649	1	0	1	0
Risk factor	Lipids	HDL cholesterol	seq.12630.8	ARFIP2	lm	0.0689461	0.00587298	1.93689508642729e-31	1.41160913898821e-27	1	3.52902284747052e-26	1
Risk factor	Lipids	HDL cholesterol	seq.12632.14	NAT1	lm	-0.0240959	0.00614226	8.85567507093985e-05	0.645402	0	1	0
Risk factor	Lipids	HDL cholesterol	seq.12633.3	PTPN9	lm	-0.0183037	0.00609701	0.00269383	1	0	1	0
Risk factor	Lipids	HDL cholesterol	seq.12634.79	BCAR3	lm	-0.0142954	0.00595073	0.0163264	1	0	1	0
Risk factor	Lipids	HDL cholesterol	seq.12635.9	TRDMT1	lm	0.0169382	0.00593799	0.00435421	1	0	1	0
Risk factor	Lipids	HDL cholesterol	seq.12636.113	SMYD2	lm	0.00993467	0.0059158	0.0931435	1	0	1	0
Risk factor	Lipids	HDL cholesterol	seq.12637.7	CRAT	lm	0.024	0.00582479	3.84085899453485e-05	0.279922	0	1	0
Risk factor	Lipids	HDL cholesterol	seq.12641.3	INPP5B	lm	0.00949994	0.00565821	0.0932167	1	0	1	0
Risk factor	Lipids	HDL cholesterol	seq.12643.4	ARRB1	lm	-0.00593732	0.00569971	0.297603	1	0	1	0
Risk factor	Lipids	HDL cholesterol	seq.12644.63	ADSS2	lm	0.00579418	0.00585069	0.322052	1	0	1	0
Risk factor	Lipids	HDL cholesterol	seq.12646.2	RPE	lm	0.00253954	0.00572825	0.65754	1	0	1	0
Risk factor	Lipids	HDL cholesterol	seq.12647.52	SETD2	lm	0.0163861	0.00578197	0.004614	1	0	1	0
Risk factor	Lipids	HDL cholesterol	seq.12649.80	MDH2	lm	0.00174497	0.00586174	0.765953	1	0	1	0
Risk factor	Lipids	HDL cholesterol	seq.12650.43	GNAI3	lm	0.0557351	0.00688187	6.82227499223496e-16	4.97207401434084e-12	1	1.24301850358521e-10	1
Risk factor	Lipids	HDL cholesterol	seq.12651.21	PDK2	lm	-0.0102196	0.00574379	0.0752559	1	0	1	0
Risk factor	Lipids	HDL cholesterol	seq.12652.37	AHCYL1	lm	-0.0296181	0.00594423	6.46896056628007e-07	0.00471458	1	0.117864	0
Risk factor	Lipids	HDL cholesterol	seq.12653.13	CSNK1G2	lm	-0.0271249	0.00719557	0.000165236	1	0	1	0
Risk factor	Lipids	HDL cholesterol	seq.12655.30	NAPB	lm	0.0115861	0.00649897	0.074682	1	0	1	0
Risk factor	Lipids	HDL cholesterol	seq.12656.1	KLC1	lm	-0.0384581	0.00598332	1.40902577372655e-10	1.02689798389191e-06	1	2.56724495972977e-05	1
Risk factor	Lipids	HDL cholesterol	seq.12657.2	TSTA3	lm	-0.0249854	0.00596526	2.85337598062229e-05	0.207954	0	1	0
Risk factor	Lipids	HDL cholesterol	seq.12658.72	PANK3	lm	-0.00538075	0.00597816	0.368125	1	0	1	0
Risk factor	Lipids	HDL cholesterol	seq.12659.13	OLA1	lm	-0.000964933	0.00562641	0.863837	1	0	1	0
Risk factor	Lipids	HDL cholesterol	seq.12661.44	GABARAPL1	lm	-0.0388776	0.00686266	1.54600300146309e-08	0.000112673	1	0.00281682	1
Risk factor	Lipids	HDL cholesterol	seq.12662.82	ECH1	lm	-0.00873897	0.00579035	0.131299	1	0	1	0
Risk factor	Lipids	HDL cholesterol	seq.12663.1	TST	lm	-0.00537709	0.00579124	0.353197	1	0	1	0
Risk factor	Lipids	HDL cholesterol	seq.12664.19	PTPN13	lm	-0.0207508	0.0058717	0.000412713	1	0	1	0
Risk factor	Lipids	HDL cholesterol	seq.12665.16	ILF2	lm	0.0616862	0.00612902	1.28533320769262e-23	9.36750841766382e-20	1	2.34187710441595e-18	1
Risk factor	Lipids	HDL cholesterol	seq.12667.2	GDA	lm	-0.00955897	0.00610822	0.117657	1	0	1	0
Risk factor	Lipids	HDL cholesterol	seq.12668.7	VPS4B	lm	-0.0391587	0.00621337	3.1664791644297e-10	2.30773001503636e-06	1	5.76932503759091e-05	1
Risk factor	Lipids	HDL cholesterol	seq.12669.30	HECW1	lm	0.0031392	0.00681196	0.644934	1	0	1	0
Risk factor	Lipids	HDL cholesterol	seq.12670.15	RAD1	lm	-0.0252861	0.00589559	1.82654408079909e-05	0.133119	0	1	0
Risk factor	Lipids	HDL cholesterol	seq.12671.35	SULT1B1	lm	-0.00788239	0.00585174	0.178032	1	0	1	0
Risk factor	Lipids	HDL cholesterol	seq.12675.14	DARS1	lm	0.0173058	0.00581118	0.00291425	1	0	1	0
Risk factor	Lipids	HDL cholesterol	seq.12676.1	PACSIN1	lm	0.0220353	0.00592566	0.000202368	1	0	1	0
Risk factor	Lipids	HDL cholesterol	seq.12677.164	FLII	lm	-0.017618	0.00635144	0.00555874	1	0	1	0
Risk factor	Lipids	HDL cholesterol	seq.12678.66	SNRPA	lm	-0.054226	0.00567343	1.78098117518601e-21	1.29797908047556e-17	1	3.24494770118891e-16	1
Risk factor	Lipids	HDL cholesterol	seq.12681.63	USP21	lm	-0.0362195	0.00636863	1.36015795280719e-08	9.91283116005877e-05	1	0.00247821	1
Risk factor	Lipids	HDL cholesterol	seq.12682.5	KYAT3	lm	-0.00384001	0.00572271	0.502242	1	0	1	0
Risk factor	Lipids	HDL cholesterol	seq.12683.156	DPYSL5	lm	-0.0296627	0.00583411	3.81413930568495e-07	0.00277974	1	0.0694936	0
Risk factor	Lipids	HDL cholesterol	seq.12684.5	SCIN	lm	-0.0213032	0.00661634	0.00129053	1	0	1	0
Risk factor	Lipids	HDL cholesterol	seq.12685.57	HOMER2	lm	0.015845	0.00567505	0.00525597	1	0	1	0
Risk factor	Lipids	HDL cholesterol	seq.12686.15	MPST	lm	0.0321117	0.0063625	4.63668218000295e-07	0.00337921	1	0.0844803	0
Risk factor	Lipids	HDL cholesterol	seq.12687.2	DECR1	lm	-0.0116741	0.00564823	0.038795	1	0	1	0
Risk factor	Lipids	HDL cholesterol	seq.12688.115	RPS6KA6	lm	0.00987964	0.00642338	0.12409	1	0	1	0
Risk factor	Lipids	HDL cholesterol	seq.12689.56	ARPC1B	lm	-0.00297208	0.00591123	0.615136	1	0	1	0
Risk factor	Lipids	HDL cholesterol	seq.12690.33	SEPTIN10	lm	3.69777463627941e-05	0.0060862	0.995153	1	0	1	0
Risk factor	Lipids	HDL cholesterol	seq.12691.44	SHMT2	lm	-0.0013679	0.00555364	0.805455	1	0	1	0
Risk factor	Lipids	HDL cholesterol	seq.12692.56	DOT1L	lm	0.0107494	0.00599469	0.0730045	1	0	1	0
Risk factor	Lipids	HDL cholesterol	seq.12693.2	SH3BGRL	lm	-0.0542371	0.00639082	2.72191336269203e-17	1.98373045872995e-13	1	4.95932614682488e-12	1
Risk factor	Lipids	HDL cholesterol	seq.12694.28	DIMT1	lm	0.0111222	0.00565949	0.0494387	1	0	1	0
Risk factor	Lipids	HDL cholesterol	seq.12695.62	KLHL12	lm	-0.00399428	0.00566101	0.480482	1	0	1	0
Risk factor	Lipids	HDL cholesterol	seq.12696.166	PRMT3	lm	-0.00357852	0.00579431	0.536871	1	0	1	0
Risk factor	Lipids	HDL cholesterol	seq.12697.30	PIP4K2A	lm	0.0324605	0.00563909	9.07366328962632e-09	6.61288580547966e-05	1	0.00165322	1
Risk factor	Lipids	HDL cholesterol	seq.12698.72	KPNA4	lm	-0.000573767	0.00655628	0.930266	1	0	1	0
Risk factor	Lipids	HDL cholesterol	seq.12699.28	CCT8	lm	0.0106848	0.00587631	0.0690758	1	0	1	0
Risk factor	Lipids	HDL cholesterol	seq.12700.9	ACLY	lm	0.00613187	0.00705932	0.385094	1	0	1	0
Risk factor	Lipids	HDL cholesterol	seq.12701.1	EIF1B	lm	-0.0317656	0.00580296	4.5990609958137e-08	0.00033518	1	0.00837949	1
Risk factor	Lipids	HDL cholesterol	seq.12702.13	PELI2	lm	-0.0130752	0.00563013	0.0202506	1	0	1	0
Risk factor	Lipids	HDL cholesterol	seq.12703.6	NEK7	lm	-0.0303489	0.00592901	3.18388103462798e-07	0.00232041	1	0.0580103	0
Risk factor	Lipids	HDL cholesterol	seq.12704.26	SH2D3C	lm	-0.0114865	0.00615846	0.0622145	1	0	1	0
Risk factor	Lipids	HDL cholesterol	seq.12705.9	HERC1	lm	-0.00967149	0.00601756	0.108067	1	0	1	0
Risk factor	Lipids	HDL cholesterol	seq.12706.2	CDC42BPA	lm	0.0326813	0.00582554	2.12476400852254e-08	0.000154853	1	0.00387132	1
Risk factor	Lipids	HDL cholesterol	seq.12707.26	DPYSL3	lm	0.0191602	0.00611458	0.00173652	1	0	1	0
Risk factor	Lipids	HDL cholesterol	seq.12708.91	L3MBTL2	lm	0.0306526	0.00566148	6.42323239483486e-08	0.000468125	1	0.0117031	1
Risk factor	Lipids	HDL cholesterol	seq.12709.63	H1-10	lm	-0.0218525	0.0057415	0.000142776	1	0	1	0
Risk factor	Lipids	HDL cholesterol	seq.12711.19	GJA8	lm	-0.00812714	0.00568385	0.152814	1	0	1	0
Risk factor	Lipids	HDL cholesterol	seq.12712.9	HMG20A	lm	-0.0284905	0.00635118	7.41510999960664e-06	0.0540413	0	1	0
Risk factor	Lipids	HDL cholesterol	seq.12713.365	RGS19	lm	-0.040757	0.00636916	1.69604413805551e-10	1.23607696781486e-06	1	3.09019241953714e-05	1
Risk factor	Lipids	HDL cholesterol	seq.12714.38	AP1G2	lm	-0.0273172	0.00589295	3.64412294707166e-06	0.0265584	1	0.663959	0
Risk factor	Lipids	HDL cholesterol	seq.12715.30	DCP1B	lm	0.0182533	0.00549844	0.000907072	1	0	1	0
Risk factor	Lipids	HDL cholesterol	seq.12716.3	ZNF175	lm	-0.0422297	0.00622343	1.28119763985147e-11	9.33736839923748e-08	1	2.33434209980938e-06	1
Risk factor	Lipids	HDL cholesterol	seq.12717.65	TOX3	lm	0.0197028	0.00575985	0.000629244	1	0	1	0
Risk factor	Lipids	HDL cholesterol	seq.12718.43	PIN4	lm	-0.0170816	0.00575666	0.00301785	1	0	1	0
Risk factor	Lipids	HDL cholesterol	seq.12720.71	UBQLN4	lm	-0.00481962	0.00619927	0.436927	1	0	1	0
Risk factor	Lipids	HDL cholesterol	seq.12721.4	TAX1BP1	lm	-0.0359044	0.00618047	6.63618523727615e-09	4.83645180092686e-05	1	0.00120911	1
Risk factor	Lipids	HDL cholesterol	seq.12724.81	CIRBP	lm	-0.0615775	0.00667576	4.02873888086924e-20	2.93614489637751e-16	1	7.34036224094376e-15	1
Risk factor	Lipids	HDL cholesterol	seq.12726.3	RFXAP	lm	0.00899211	0.00641579	0.161105	1	0	1	0
Risk factor	Lipids	HDL cholesterol	seq.12727.7	PTGFRN	lm	0.0649438	0.00566249	4.22677061807602e-30	3.0804704264538e-26	1	7.70117606613451e-25	1
Risk factor	Lipids	HDL cholesterol	seq.12729.12	PSMG3	lm	0.0127526	0.00567813	0.0247496	1	0	1	0
Risk factor	Lipids	HDL cholesterol	seq.12730.3	NDC80	lm	-0.0224256	0.0059783	0.000177876	1	0	1	0
Risk factor	Lipids	HDL cholesterol	seq.12731.12	PLEKHA7	lm	0.00204879	0.00569531	0.71906	1	0	1	0
Risk factor	Lipids	HDL cholesterol	seq.12732.13	MPP7	lm	-0.0340254	0.00792337	1.78359504077812e-05	0.129988	0	1	0
Risk factor	Lipids	HDL cholesterol	seq.12734.112	KIF22	lm	-0.0129248	0.00587949	0.0279716	1	0	1	0
Risk factor	Lipids	HDL cholesterol	seq.12735.39	CSDE1	lm	-0.0275325	0.00610894	6.71758518572646e-06	0.0489578	1	1	0
Risk factor	Lipids	HDL cholesterol	seq.12737.12	PLS1	lm	-0.00417551	0.00568697	0.462844	1	0	1	0
Risk factor	Lipids	HDL cholesterol	seq.12738.43	NISCH	lm	-0.0402392	0.00666923	1.71186118578535e-09	1.24760443220036e-05	1	0.000311901	1
Risk factor	Lipids	HDL cholesterol	seq.12740.55	FEV	lm	0.0203956	0.00579262	0.000433581	1	0	1	0
Risk factor	Lipids	HDL cholesterol	seq.12742.160	TMEM8B	lm	0.0139599	0.00597658	0.0195402	1	0	1	0
Risk factor	Lipids	HDL cholesterol	seq.12743.18	BAG5	lm	0.0179386	0.0065902	0.00650983	1	0	1	0
Risk factor	Lipids	HDL cholesterol	seq.12746.4	CYTH4	lm	0.0421455	0.00641943	5.68366563865779e-11	4.1422555174538e-07	1	1.03556387936345e-05	1
Risk factor	Lipids	HDL cholesterol	seq.12747.89	RBM3	lm	-0.0847626	0.00667458	1.99071385623548e-36	1.45083225842442e-32	1	3.62708064606104e-31	1
Risk factor	Lipids	HDL cholesterol	seq.12748.6	BRDT	lm	-0.0252654	0.00594436	2.17107241114709e-05	0.158228	0	1	0
Risk factor	Lipids	HDL cholesterol	seq.12750.9	ITGB2	lm	-0.0317669	0.00622388	3.43987828854493e-07	0.00250698	1	0.0626746	0
Risk factor	Lipids	HDL cholesterol	seq.12751.26	ZHX1	lm	0.00665459	0.00592472	0.261407	1	0	1	0
Risk factor	Lipids	HDL cholesterol	seq.12753.6	APBB2	lm	0.0149386	0.00612946	0.0148349	1	0	1	0
Risk factor	Lipids	HDL cholesterol	seq.12754.14	CSDC2	lm	-0.0383223	0.00587271	7.40251566695131e-11	5.39495341807412e-07	1	1.34873835451853e-05	1
Risk factor	Lipids	HDL cholesterol	seq.12756.3	BACH2	lm	0.00227989	0.00677922	0.736653	1	0	1	0
Risk factor	Lipids	HDL cholesterol	seq.12758.47	GRID2	lm	0.0418148	0.00584698	9.73549460753084e-13	7.09522846996847e-09	1	1.77380711749212e-07	1
Risk factor	Lipids	HDL cholesterol	seq.12759.47	ILF3	lm	-0.0630137	0.00599308	1.31442685546432e-25	9.57954292262395e-22	1	2.39488573065599e-20	1
Risk factor	Lipids	HDL cholesterol	seq.12760.34	ZNF774	lm	-0.008839	0.0066332	0.18274	1	0	1	0
Risk factor	Lipids	HDL cholesterol	seq.12761.12	APBB2	lm	0.0113962	0.00574583	0.0473757	1	0	1	0
Risk factor	Lipids	HDL cholesterol	seq.12763.69	ZNF334	lm	0.0193633	0.00585527	0.000949291	1	0	1	0
Risk factor	Lipids	HDL cholesterol	seq.12764.3	ELMO1	lm	0.0905965	0.00582136	1.90134188381943e-53	1.3856979649276e-49	1	3.464244912319e-48	1
Risk factor	Lipids	HDL cholesterol	seq.12766.33	GPR142	lm	0.0223708	0.00562853	7.14436846160756e-05	0.520682	0	1	0
Risk factor	Lipids	HDL cholesterol	seq.12768.3	PPP1R3B	lm	0.0156362	0.0057943	0.00698612	1	0	1	0
Risk factor	Lipids	HDL cholesterol	seq.12771.19	ZNF180	lm	0.00581161	0.00607446	0.338748	1	0	1	0
Risk factor	Lipids	HDL cholesterol	seq.12772.8	NUP98	lm	-0.00547514	0.00569673	0.336544	1	0	1	0
Risk factor	Lipids	HDL cholesterol	seq.12774.12	HCN1	lm	0.0122454	0.00568841	0.0313869	1	0	1	0
Risk factor	Lipids	HDL cholesterol	seq.12775.6	HMGB3	lm	-0.0207996	0.00639294	0.00114696	1	0	1	0
Risk factor	Lipids	HDL cholesterol	seq.12777.11	SF1	lm	-0.0236044	0.00620209	0.000142887	1	0	1	0
Risk factor	Lipids	HDL cholesterol	seq.12779.30	PRDM4	lm	-0.0224498	0.00592533	0.000153047	1	0	1	0
Risk factor	Lipids	HDL cholesterol	seq.12781.2	TARBP2	lm	-0.0365165	0.00676979	7.18793359088185e-08	0.000523857	1	0.0130964	1
Risk factor	Lipids	HDL cholesterol	seq.12783.29	HNRNPM	lm	-0.0108737	0.00625277	0.0820887	1	0	1	0
Risk factor	Lipids	HDL cholesterol	seq.12784.10	APBB3	lm	0.00485617	0.00615104	0.429862	1	0	1	0
Risk factor	Lipids	HDL cholesterol	seq.12785.49	ZBTB33	lm	0.0204059	0.0056348	0.000295718	1	0	1	0
Risk factor	Lipids	HDL cholesterol	seq.12786.61	GPCPD1	lm	-0.00383261	0.00566232	0.498522	1	0	1	0
Risk factor	Lipids	HDL cholesterol	seq.12787.47	ZNF134	lm	-0.0150599	0.00589987	0.0107203	1	0	1	0
Risk factor	Lipids	HDL cholesterol	seq.12788.6	SGF29	lm	0.00345419	0.00567939	0.543082	1	0	1	0
Risk factor	Lipids	HDL cholesterol	seq.12790.10	CCDC51	lm	-0.00218408	0.00576531	0.704827	1	0	1	0
Risk factor	Lipids	HDL cholesterol	seq.12793.4	PIWIL1	lm	-0.0246571	0.00602555	4.3378114893748e-05	0.31614	0	1	0
Risk factor	Lipids	HDL cholesterol	seq.12794.6	NLRP4	lm	-0.0270134	0.00634561	2.10734988184333e-05	0.153584	0	1	0
Risk factor	Lipids	HDL cholesterol	seq.12795.2	ZNF566	lm	-0.0194468	0.00617907	0.00165747	1	0	1	0
Risk factor	Lipids	HDL cholesterol	seq.12796.44	NUDT3	lm	-0.00140787	0.00598912	0.814162	1	0	1	0
Risk factor	Lipids	HDL cholesterol	seq.12798.46	SLC4A8	lm	-0.0397781	0.00597477	3.06004229569469e-11	2.23015882510229e-07	1	5.57539706275573e-06	1
Risk factor	Lipids	HDL cholesterol	seq.12799.65	DNAJC27	lm	0.00452185	0.00581792	0.437058	1	0	1	0
Risk factor	Lipids	HDL cholesterol	seq.12800.5	TPPP2	lm	0.0306496	0.00638336	1.61786942548437e-06	0.011791	1	0.294776	0
Risk factor	Lipids	HDL cholesterol	seq.12801.33	IRF2	lm	-0.0146693	0.00577247	0.0110736	1	0	1	0
Risk factor	Lipids	HDL cholesterol	seq.12803.9	ZNF329	lm	-0.0176274	0.0064654	0.00642359	1	0	1	0
Risk factor	Lipids	HDL cholesterol	seq.12804.5	GMEB2	lm	-0.0112947	0.00578275	0.0508523	1	0	1	0
Risk factor	Lipids	HDL cholesterol	seq.12807.89	ARHGAP30	lm	-0.11798	0.00688934	4.83173320248342e-64	3.52136715796991e-60	1	8.80341789492479e-59	1
Risk factor	Lipids	HDL cholesterol	seq.12808.103	CARHSP1	lm	0.0103755	0.00601449	0.0845699	1	0	1	0
Risk factor	Lipids	HDL cholesterol	seq.12811.55	ZNF415	lm	-0.0198267	0.00594842	0.000864666	1	0	1	0
Risk factor	Lipids	HDL cholesterol	seq.12812.25	ACYP2	lm	-0.0298776	0.00717673	3.18849680575003e-05	0.232378	0	1	0
Risk factor	Lipids	HDL cholesterol	seq.12813.18	EHBP1	lm	0.0426949	0.00587736	4.28756282148954e-13	3.12477578430158e-09	1	7.81193946075394e-08	1
Risk factor	Lipids	HDL cholesterol	seq.12814.17	RNPC3	lm	-0.00919534	0.00566232	0.104445	1	0	1	0
Risk factor	Lipids	HDL cholesterol	seq.12815.9	IARS1	lm	-0.0129758	0.00570288	0.022927	1	0	1	0
Risk factor	Lipids	HDL cholesterol	seq.12817.1	GEM	lm	-0.0143756	0.00577199	0.0127834	1	0	1	0
Risk factor	Lipids	HDL cholesterol	seq.12818.159	SLC14A2	lm	0.00852334	0.00580455	0.142057	1	0	1	0
Risk factor	Lipids	HDL cholesterol	seq.12820.1	GRAP	lm	-0.0368414	0.0060873	1.5261154056204e-09	1.11223290761615e-05	1	0.000278058	1
Risk factor	Lipids	HDL cholesterol	seq.12821.6	NLRP10	lm	-0.0112332	0.00573527	0.0502098	1	0	1	0
Risk factor	Lipids	HDL cholesterol	seq.12822.34	APBB1	lm	0.0350105	0.00617701	1.52159378074157e-08	0.000110894	1	0.00277234	1
Risk factor	Lipids	HDL cholesterol	seq.12825.18	APPL1	lm	0.0286503	0.00576755	6.99296378922714e-07	0.00509647	1	0.127412	0
Risk factor	Lipids	HDL cholesterol	seq.12826.5	SLC5A5	lm	-0.0018897	0.00571464	0.740901	1	0	1	0
Risk factor	Lipids	HDL cholesterol	seq.12827.37	RGS3	lm	-0.0167435	0.00637149	0.00861638	1	0	1	0
Risk factor	Lipids	HDL cholesterol	seq.12830.4	SAP18	lm	-0.0382114	0.00602684	2.4831931286291e-10	1.80975115214489e-06	1	4.52437788036222e-05	1
Risk factor	Lipids	HDL cholesterol	seq.12831.21	TESC	lm	-0.0244286	0.00652813	0.000184433	1	0	1	0
Risk factor	Lipids	HDL cholesterol	seq.12832.10	ASH2L	lm	0.00902601	0.00665952	0.175362	1	0	1	0
Risk factor	Lipids	HDL cholesterol	seq.12834.3	KCNF1	lm	-0.0325872	0.00640379	3.72827605819569e-07	0.00271717	1	0.0679292	0
Risk factor	Lipids	HDL cholesterol	seq.12835.101	PYDC1	lm	-0.0233751	0.0058959	7.4463344055119e-05	0.542689	0	1	0
Risk factor	Lipids	HDL cholesterol	seq.12838.28	DUSP15	lm	0.00559801	0.0057253	0.328234	1	0	1	0
Risk factor	Lipids	HDL cholesterol	seq.12842.43	STX10	lm	-0.00929695	0.006041	0.123869	1	0	1	0
Risk factor	Lipids	HDL cholesterol	seq.12843.6	ZNF410	lm	0.0117048	0.00572603	0.0409882	1	0	1	0
Risk factor	Lipids	HDL cholesterol	seq.12844.10	BAG4	lm	0.0257664	0.00551518	3.05722381056276e-06	0.022281	1	0.557026	0
Risk factor	Lipids	HDL cholesterol	seq.12845.18	SNX17	lm	-0.0491184	0.0062368	4.0782916070875e-15	2.97225892324537e-11	1	7.43064730811343e-10	1
Risk factor	Lipids	HDL cholesterol	seq.12846.3	FBXL5	lm	-0.00132918	0.00581401	0.819176	1	0	1	0
Risk factor	Lipids	HDL cholesterol	seq.12847.27	RNGTT	lm	-0.00679023	0.00602609	0.259876	1	0	1	0
Risk factor	Lipids	HDL cholesterol	seq.12848.9	ARHGEF2	lm	-0.0151932	0.00613766	0.013339	1	0	1	0
Risk factor	Lipids	HDL cholesterol	seq.12849.25	GSKIP	lm	-0.00315151	0.00572271	0.581861	1	0	1	0
Risk factor	Lipids	HDL cholesterol	seq.12851.5	POLM	lm	-0.00504117	0.00572436	0.378546	1	0	1	0
Risk factor	Lipids	HDL cholesterol	seq.12853.112	TMOD2	lm	0.012599	0.00591354	0.0331734	1	0	1	0
Risk factor	Lipids	HDL cholesterol	seq.12854.3	TEAD3	lm	0.000175083	0.00579553	0.975901	1	0	1	0
Risk factor	Lipids	HDL cholesterol	seq.12855.16	CASS4	lm	0.0701543	0.00603852	7.85141482718622e-31	5.72211112605332e-27	1	1.43052778151333e-25	1
Risk factor	Lipids	HDL cholesterol	seq.12856.14	TMEM237	lm	-0.0122824	0.00613009	0.0451614	1	0	1	0
Risk factor	Lipids	HDL cholesterol	seq.12859.33	ECI2	lm	-0.0284515	0.00637027	8.12304964858099e-06	0.0592008	0	1	0
Risk factor	Lipids	HDL cholesterol	seq.12860.7	ARPP21	lm	-0.00159375	0.0066483	0.810554	1	0	1	0
Risk factor	Lipids	HDL cholesterol	seq.12861.13	TMOD3	lm	0.00310649	0.00626282	0.6199	1	0	1	0
Risk factor	Lipids	HDL cholesterol	seq.12862.14	NEDD9	lm	0.00236489	0.00632883	0.708665	1	0	1	0
Risk factor	Lipids	HDL cholesterol	seq.12864.9	NIPAL4	lm	-0.0319349	0.00619417	2.61848840336597e-07	0.00190835	1	0.0477089	1
Risk factor	Lipids	HDL cholesterol	seq.12867.40	DYNLT3	lm	-0.00884663	0.00632438	0.161927	1	0	1	0
Risk factor	Lipids	HDL cholesterol	seq.12869.68	DDX6	lm	-0.0448898	0.0059054	3.43602086408537e-14	2.50417200574542e-10	1	6.26043001436354e-09	1
Risk factor	Lipids	HDL cholesterol	seq.12871.10	TWF1	lm	-0.0204952	0.0059232	0.00054407	1	0	1	0
Risk factor	Lipids	HDL cholesterol	seq.12872.35	CNGA2	lm	0.00471464	0.00616984	0.444815	1	0	1	0
Risk factor	Lipids	HDL cholesterol	seq.12873.11	SPN	lm	0.028605	0.00623138	4.52426738222334e-06	0.0329729	1	0.824322	0
Risk factor	Lipids	HDL cholesterol	seq.12875.28	UBTD2	lm	-0.0109911	0.00637306	0.0846555	1	0	1	0
Risk factor	Lipids	HDL cholesterol	seq.12876.39	SPEF1	lm	0.0154467	0.00558293	0.00568084	1	0	1	0
Risk factor	Lipids	HDL cholesterol	seq.12878.60	OSBPL11	lm	-0.0119369	0.00563011	0.0340367	1	0	1	0
Risk factor	Lipids	HDL cholesterol	seq.12879.5	RBL1	lm	-0.00621795	0.00569563	0.275011	1	0	1	0
Risk factor	Lipids	HDL cholesterol	seq.12880.1	SV2A	lm	0.0152825	0.00681079	0.0248818	1	0	1	0
Risk factor	Lipids	HDL cholesterol	seq.12881.17	RDH16	lm	-0.000906577	0.00623146	0.884334	1	0	1	0
Risk factor	Lipids	HDL cholesterol	seq.12882.7	PARP11	lm	0.0125874	0.00653481	0.0541326	1	0	1	0
Risk factor	Lipids	HDL cholesterol	seq.12885.42	NR1D2	lm	0.0146483	0.00566465	0.00973828	1	0	1	0
Risk factor	Lipids	HDL cholesterol	seq.12888.18	SAP30	lm	-0.0102671	0.0057989	0.076695	1	0	1	0
Risk factor	Lipids	HDL cholesterol	seq.12891.1	MICALL2	lm	-0.0056042	0.00675946	0.40709	1	0	1	0
Risk factor	Lipids	HDL cholesterol	seq.12892.10	SYTL1	lm	-0.0217836	0.0060751	0.000339139	1	0	1	0
Risk factor	Lipids	HDL cholesterol	seq.12893.159	IFI16	lm	-0.0474924	0.00587803	7.96137979160006e-16	5.80225359211812e-12	1	1.45056339802953e-10	1
Risk factor	Lipids	HDL cholesterol	seq.12894.3	PAXIP1	lm	-0.0267399	0.00609614	1.17472048390371e-05	0.0856136	0	1	0
Risk factor	Lipids	HDL cholesterol	seq.12895.28	DGKB	lm	-0.021475	0.00594192	0.000304115	1	0	1	0
Risk factor	Lipids	HDL cholesterol	seq.12904.180	CUBN	lm	-0.029001	0.00701944	3.65875388342349e-05	0.26665	0	1	0
Risk factor	Lipids	HDL cholesterol	seq.12916.3	MTCP1	lm	-0.0143623	0.00622987	0.0211827	1	0	1	0
Risk factor	Lipids	HDL cholesterol	seq.12923.51	KRT17	lm	0.0897623	0.00617907	6.35097344290028e-47	4.62858944518572e-43	1	1.15714736129643e-41	1
Risk factor	Lipids	HDL cholesterol	seq.12925.105	AXIN2	lm	-0.0222951	0.00629852	0.000403939	1	0	1	0
Risk factor	Lipids	HDL cholesterol	seq.12931.16	NR3C2	lm	-0.00492122	0.0059276	0.406451	1	0	1	0
Risk factor	Lipids	HDL cholesterol	seq.12933.17	ENOX1	lm	-0.0243553	0.0062011	8.6888567818187e-05	0.633244	0	1	0
Risk factor	Lipids	HDL cholesterol	seq.12934.1	HERC5	lm	-0.0282408	0.00613705	4.28765151107843e-06	0.0312484	1	0.78121	0
Risk factor	Lipids	HDL cholesterol	seq.12936.38	RLBP1	lm	0.011814	0.00598557	0.0484613	1	0	1	0
Risk factor	Lipids	HDL cholesterol	seq.12939.1	POLR1C	lm	-0.0479777	0.00586327	3.4349571284688e-16	2.50339675522806e-12	1	6.25849188807015e-11	1
Risk factor	Lipids	HDL cholesterol	seq.12940.35	ALDH3B1	lm	-0.0130205	0.00674517	0.0536172	1	0	1	0
Risk factor	Lipids	HDL cholesterol	seq.12945.33	RAB18	lm	-0.00286945	0.00653878	0.660798	1	0	1	0
Risk factor	Lipids	HDL cholesterol	seq.12954.71	PPARA	lm	-0.00428926	0.00600801	0.475306	1	0	1	0
Risk factor	Lipids	HDL cholesterol	seq.12956.40	KIFBP	lm	-0.010978	0.00583949	0.0601681	1	0	1	0
Risk factor	Lipids	HDL cholesterol	seq.12957.62	UQCRB	lm	-0.0130998	0.00686155	0.0562957	1	0	1	0
Risk factor	Lipids	HDL cholesterol	seq.12960.9	GCK	lm	-0.00682157	0.00600117	0.255712	1	0	1	0
Risk factor	Lipids	HDL cholesterol	seq.12963.1	GPR107	lm	0.0235606	0.0060328	9.52201852055924e-05	0.693965	0	1	0
Risk factor	Lipids	HDL cholesterol	seq.12968.2	CSRP2	lm	-0.021685	0.00691033	0.00171004	1	0	1	0
Risk factor	Lipids	HDL cholesterol	seq.12970.35	STAU2	lm	-0.0283505	0.00640918	9.9079349170538e-06	0.072209	0	1	0
Risk factor	Lipids	HDL cholesterol	seq.12975.11	KRT20	lm	0.0205033	0.00628158	0.00110525	1	0	1	0
Risk factor	Lipids	HDL cholesterol	seq.12976.49	SORBS3	lm	0.0249268	0.00646139	0.000115763	0.843681	0	1	0
Risk factor	Lipids	HDL cholesterol	seq.12980.31	RBM22	lm	-0.00401938	0.00583873	0.491231	1	0	1	0
Risk factor	Lipids	HDL cholesterol	seq.12986.12	LIN7C	lm	-0.0190332	0.00605585	0.00168178	1	0	1	0
Risk factor	Lipids	HDL cholesterol	seq.12987.12	SRSF7	lm	-0.0790305	0.00622643	2.16279346107343e-36	1.57624387443032e-32	1	3.94060968607579e-31	1
Risk factor	Lipids	HDL cholesterol	seq.12988.49	EWSR1	lm	-0.0545995	0.00651277	6.50146834607354e-17	4.73827013061839e-13	1	1.1845675326546e-11	1
Risk factor	Lipids	HDL cholesterol	seq.12990.39	MAP3K3	lm	-0.00615925	0.00588153	0.295046	1	0	1	0
Risk factor	Lipids	HDL cholesterol	seq.12991.49	CUL9	lm	-0.0158832	0.00643681	0.0136354	1	0	1	0
Risk factor	Lipids	HDL cholesterol	seq.12993.21	NPLOC4	lm	-0.0155666	0.0059083	0.00844529	1	0	1	0
Risk factor	Lipids	HDL cholesterol	seq.13007.66	LCN10	lm	-0.0313936	0.00607665	2.47491259334998e-07	0.00180372	1	0.0450929	1
Risk factor	Lipids	HDL cholesterol	seq.13011.20	RPS10	lm	-0.0485866	0.00582867	9.68731982837358e-17	7.06011869091867e-13	1	1.76502967272967e-11	1
Risk factor	Lipids	HDL cholesterol	seq.13013.41	PRKN	lm	-0.0324234	0.00647436	5.6775554121011e-07	0.0041378	1	0.103445	0
Risk factor	Lipids	HDL cholesterol	seq.13022.20	TP53I11	lm	-0.049526	0.00584134	2.91508677500268e-17	2.12451524162195e-13	1	5.31128810405488e-12	1
Risk factor	Lipids	HDL cholesterol	seq.13025.4	FRS2	lm	0.0239076	0.00682626	0.000465048	1	0	1	0
Risk factor	Lipids	HDL cholesterol	seq.13027.20	CBX7	lm	-0.0374486	0.00645941	7.11723347769686e-09	5.18703975854547e-05	1	0.00129676	1
Risk factor	Lipids	HDL cholesterol	seq.13032.1	BECN1	lm	-0.000183542	0.00653861	0.977607	1	0	1	0
Risk factor	Lipids	HDL cholesterol	seq.13039.1	PPP1R8	lm	-0.00846152	0.00617003	0.170311	1	0	1	0
Risk factor	Lipids	HDL cholesterol	seq.13041.47	TRAF4	lm	0.0305193	0.0068438	8.38783726756484e-06	0.0611306	0	1	0
Risk factor	Lipids	HDL cholesterol	seq.13042.7	KCNA10	lm	0.0185026	0.0065732	0.00489794	1	0	1	0
Risk factor	Lipids	HDL cholesterol	seq.13043.157	ATAD2	lm	-0.0240193	0.00614682	9.43697485029991e-05	0.687767	0	1	0
Risk factor	Lipids	HDL cholesterol	seq.13044.5	TSG101	lm	0.00588839	0.00570474	0.302028	1	0	1	0
Risk factor	Lipids	HDL cholesterol	seq.13053.6	SLC6A14	lm	-0.00441294	0.006568	0.501686	1	0	1	0
Risk factor	Lipids	HDL cholesterol	seq.13054.87	PFN2	lm	-0.0213192	0.0060898	0.00046763	1	0	1	0
Risk factor	Lipids	HDL cholesterol	seq.13055.53	PSD	lm	-0.0408185	0.00608538	2.18216631094017e-11	1.5903628074132e-07	1	3.97590701853299e-06	1
Risk factor	Lipids	HDL cholesterol	seq.13056.18	SLC6A16	lm	-0.0122409	0.00595422	0.0398473	1	0	1	0
Risk factor	Lipids	HDL cholesterol	seq.13059.33	RFK	lm	0.0103799	0.00630923	0.0999875	1	0	1	0
Risk factor	Lipids	HDL cholesterol	seq.13062.4	GMFG	lm	-0.0291667	0.00615522	2.20843961851154e-06	0.0160951	1	0.402378	0
Risk factor	Lipids	HDL cholesterol	seq.13066.42	EDC4	lm	-0.0122023	0.0060141	0.0425133	1	0	1	0
Risk factor	Lipids	HDL cholesterol	seq.13067.5	PRKG1	lm	-0.0753018	0.00598953	9.57727087753201e-36	6.97991501554533e-32	1	1.74497875388633e-30	1
Risk factor	Lipids	HDL cholesterol	seq.13068.139	CCS	lm	-0.0157915	0.00650873	0.0152909	1	0	1	0
Risk factor	Lipids	HDL cholesterol	seq.13073.14	ANP32A	lm	-0.0539315	0.00629941	1.44117963977301e-17	1.05033172146657e-13	1	2.62582930366642e-12	1
Risk factor	Lipids	HDL cholesterol	seq.13076.4	FXR1	lm	-0.0240024	0.00575929	3.12671273597337e-05	0.227875	0	1	0
Risk factor	Lipids	HDL cholesterol	seq.13078.3	CETN2	lm	-0.0414046	0.00583363	1.43498129779488e-12	1.04581436983291e-08	1	2.61453592458227e-07	1
Risk factor	Lipids	HDL cholesterol	seq.13082.9	UNC45A	lm	-0.0199011	0.00602789	0.000967987	1	0	1	0
Risk factor	Lipids	HDL cholesterol	seq.13083.18	VARS1	lm	-0.0574123	0.00613693	1.19843172375962e-20	8.73417040276011e-17	1	2.18354260069003e-15	1
Risk factor	Lipids	HDL cholesterol	seq.13085.18	GLP1R	lm	-0.0268101	0.00642344	3.04334832199994e-05	0.221799	0	1	0
Risk factor	Lipids	HDL cholesterol	seq.13088.397	BTC	lm	-0.01323	0.00647029	0.04093	1	0	1	0
Risk factor	Lipids	HDL cholesterol	seq.13089.6	HIF1A	lm	-0.0242437	0.00616474	8.50811295454029e-05	0.620071	0	1	0
Risk factor	Lipids	HDL cholesterol	seq.13090.17	S100A6	lm	0.018913	0.0058528	0.00123909	1	0	1	0
Risk factor	Lipids	HDL cholesterol	seq.13093.6	SECTM1	lm	-0.0221114	0.00609001	0.000285225	1	0	1	0
Risk factor	Lipids	HDL cholesterol	seq.13094.75	RSPO3	lm	0.00917688	0.006076	0.131013	1	0	1	0
Risk factor	Lipids	HDL cholesterol	seq.13095.51	REG1A	lm	0.0402803	0.00645103	4.5935295076733e-10	3.3477643051923e-06	1	8.36941076298075e-05	1
Risk factor	Lipids	HDL cholesterol	seq.13097.11	BCL2L2	lm	-0.0090373	0.00639832	0.157876	1	0	1	0
Risk factor	Lipids	HDL cholesterol	seq.13098.93	VEGFD	lm	0.0631805	0.00628641	1.47946157421945e-23	1.07823159529114e-19	1	2.69557898822784e-18	1
Risk factor	Lipids	HDL cholesterol	seq.13101.60	SOST	lm	0.00102037	0.00646974	0.874688	1	0	1	0
Risk factor	Lipids	HDL cholesterol	seq.13102.1	FAM3D	lm	0.00179179	0.00606224	0.767573	1	0	1	0
Risk factor	Lipids	HDL cholesterol	seq.13103.125	CSH1|CSH2	lm	0.00137672	0.00613275	0.822387	1	0	1	0
Risk factor	Lipids	HDL cholesterol	seq.13104.32	EFNB1	lm	0.00746935	0.00594682	0.209162	1	0	1	0
Risk factor	Lipids	HDL cholesterol	seq.13105.7	SNAP25	lm	-0.0215209	0.00589036	0.00026108	1	0	1	0
Risk factor	Lipids	HDL cholesterol	seq.13107.9	LYPD3	lm	-0.0113932	0.00635858	0.0732252	1	0	1	0
Risk factor	Lipids	HDL cholesterol	seq.13109.82	NEGR1	lm	0.0807601	0.00613766	6.10821256193914e-39	4.45166531514124e-35	1	1.11291632878531e-33	1
Risk factor	Lipids	HDL cholesterol	seq.13111.79	BCL6	lm	0.00633084	0.00570436	0.267125	1	0	1	0
Risk factor	Lipids	HDL cholesterol	seq.13112.179	FSTL1	lm	0.028726	0.00607304	2.30192009414271e-06	0.0167764	1	0.41941	0
Risk factor	Lipids	HDL cholesterol	seq.13113.7	SPP1	lm	-0.000114442	0.00582772	0.984333	1	0	1	0
Risk factor	Lipids	HDL cholesterol	seq.13114.50	LUM	lm	0.0127684	0.00595591	0.0320921	1	0	1	0
Risk factor	Lipids	HDL cholesterol	seq.13116.25	CD177	lm	-0.00637684	0.00577598	0.269631	1	0	1	0
Risk factor	Lipids	HDL cholesterol	seq.13117.232	CHKB	lm	-0.0331611	0.00598228	3.11172754931478e-08	0.000226783	1	0.00566957	1
Risk factor	Lipids	HDL cholesterol	seq.13118.5	SMOC1	lm	0.014684	0.00721091	0.0417634	1	0	1	0
Risk factor	Lipids	HDL cholesterol	seq.13119.26	SERPINA10	lm	0.0105743	0.00586928	0.0716587	1	0	1	0
Risk factor	Lipids	HDL cholesterol	seq.13122.19	FLRT2	lm	0.0463334	0.00630782	2.35979007481379e-13	1.71981500652429e-09	1	4.29953751631073e-08	1
Risk factor	Lipids	HDL cholesterol	seq.13123.3	FLRT3	lm	0.0401281	0.00600219	2.53436572794082e-11	1.84704574252327e-07	1	4.61761435630817e-06	1
Risk factor	Lipids	HDL cholesterol	seq.13124.20	ISLR2	lm	0.0750044	0.00579381	9.13414492137881e-38	6.65696481870087e-34	1	1.66424120467522e-32	1
Risk factor	Lipids	HDL cholesterol	seq.13125.45	VTN	lm	-0.0122478	0.00573208	0.0326661	1	0	1	0
Risk factor	Lipids	HDL cholesterol	seq.13126.52	DSC2	lm	0.0220941	0.00728922	0.00244857	1	0	1	0
Risk factor	Lipids	HDL cholesterol	seq.13129.40	LDLR	lm	-0.00351411	0.00596818	0.556015	1	0	1	0
Risk factor	Lipids	HDL cholesterol	seq.13130.150	HK2	lm	-0.0214928	0.00579911	0.000212495	1	0	1	0
Risk factor	Lipids	HDL cholesterol	seq.13131.5	HK1	lm	-0.0436288	0.00615146	1.48900070230375e-12	1.08518371183897e-08	1	2.71295927959743e-07	1
Risk factor	Lipids	HDL cholesterol	seq.13132.14	SEMA5A	lm	-0.0145243	0.00569054	0.0107271	1	0	1	0
Risk factor	Lipids	HDL cholesterol	seq.13133.73	LTBP4	lm	0.0736073	0.00632024	5.64936950259747e-31	4.11726049349304e-27	1	1.02931512337326e-25	1
Risk factor	Lipids	HDL cholesterol	seq.13228.75	MDM2	lm	-0.0132435	0.00625414	0.0342586	1	0	1	0
Risk factor	Lipids	HDL cholesterol	seq.13229.20	MDM4	lm	0.00307707	0.00593721	0.604292	1	0	1	0
Risk factor	Lipids	HDL cholesterol	seq.13230.174	IGHG2	lm	0.0223034	0.00572143	9.80821574669071e-05	0.714823	0	1	0
Risk factor	Lipids	HDL cholesterol	seq.13231.90	IGHG4	lm	0.0518791	0.00618594	6.33639700071515e-17	4.6179661341212e-13	1	1.1544915335303e-11	1
Risk factor	Lipids	HDL cholesterol	seq.13236.25	WNT3A	lm	-0.0301373	0.00632957	1.97372657921202e-06	0.0143845	1	0.359613	0
Risk factor	Lipids	HDL cholesterol	seq.13240.170	SHANK1	lm	0.0121427	0.00569739	0.0331111	1	0	1	0
Risk factor	Lipids	HDL cholesterol	seq.13242.134	SHANK3	lm	-0.0143885	0.00602977	0.0170562	1	0	1	0
Risk factor	Lipids	HDL cholesterol	seq.13256.21	SHANK1	lm	0.00642849	0.00583478	0.270618	1	0	1	0
Risk factor	Lipids	HDL cholesterol	seq.13268.45	WNT5A	lm	-0.233585	0.00481642	0	0	1	0	1
Risk factor	Lipids	HDL cholesterol	seq.13374.4	DEFB113	lm	0.00852014	0.0059012	0.148854	1	0	1	0
Risk factor	Lipids	HDL cholesterol	seq.13375.48	SYNGR3	lm	-0.0246755	0.00609315	5.20065311919752e-05	0.379024	0	1	0
Risk factor	Lipids	HDL cholesterol	seq.13377.3	CYB561D1	lm	0.0347479	0.00616342	1.81079807761977e-08	0.000131971	1	0.00329927	1
Risk factor	Lipids	HDL cholesterol	seq.13378.80	C5orf63	lm	-0.0329417	0.00621914	1.2255331800568e-07	0.000893169	1	0.0223292	1
Risk factor	Lipids	HDL cholesterol	seq.13381.49	B4GALT1	lm	0.00394756	0.00689288	0.566871	1	0	1	0
Risk factor	Lipids	HDL cholesterol	seq.13384.110	FH	lm	0.0143996	0.00612809	0.0188207	1	0	1	0
Risk factor	Lipids	HDL cholesterol	seq.13386.248	RNF34	lm	-0.00529763	0.00626426	0.397763	1	0	1	0
Risk factor	Lipids	HDL cholesterol	seq.13387.55	EHF	lm	-0.00557878	0.00575101	0.332064	1	0	1	0
Risk factor	Lipids	HDL cholesterol	seq.13388.57	PCSK1	lm	0.030846	0.00615749	5.63197800414225e-07	0.00410459	1	0.102615	0
Risk factor	Lipids	HDL cholesterol	seq.13392.13	ATP1B1	lm	0.00684268	0.00606384	0.259185	1	0	1	0
Risk factor	Lipids	HDL cholesterol	seq.13393.46	DERL1	lm	0.0592338	0.00604359	1.72013563290143e-22	1.25363484925856e-18	1	3.13408712314641e-17	1
Risk factor	Lipids	HDL cholesterol	seq.13397.88	DEFB4A	lm	-0.00845293	0.00592609	0.153813	1	0	1	0
Risk factor	Lipids	HDL cholesterol	seq.13399.33	RELL1	lm	0.00779951	0.00571844	0.172649	1	0	1	0
Risk factor	Lipids	HDL cholesterol	seq.13403.5	ETV5	lm	0.0200518	0.00565703	0.000396606	1	0	1	0
Risk factor	Lipids	HDL cholesterol	seq.13405.61	SPINK2	lm	-0.0210893	0.00600616	0.000449637	1	0	1	0
Risk factor	Lipids	HDL cholesterol	seq.13406.161	CD300C	lm	0.00523095	0.00571645	0.360197	1	0	1	0
Risk factor	Lipids	HDL cholesterol	seq.13408.23	WFIKKN2	lm	0.0980708	0.00567549	3.81267999213816e-65	2.77868117827029e-61	1	6.94670294567573e-60	1
Risk factor	Lipids	HDL cholesterol	seq.13411.21	RNF41	lm	0.00753289	0.0058626	0.198881	1	0	1	0
Risk factor	Lipids	HDL cholesterol	seq.13412.5	WFDC6	lm	-0.00986873	0.00594512	0.0969789	1	0	1	0
Risk factor	Lipids	HDL cholesterol	seq.13416.8	TMEM132D	lm	0.0727691	0.00608977	1.69000096735955e-32	1.23167270501164e-28	1	3.0791817625291e-27	1
Risk factor	Lipids	HDL cholesterol	seq.13421.17	TMEM167B	lm	0.0251469	0.0065728	0.000131785	0.960449	0	1	0
Risk factor	Lipids	HDL cholesterol	seq.13422.66	ENOX2	lm	-0.0182426	0.00650341	0.00504845	1	0	1	0
Risk factor	Lipids	HDL cholesterol	seq.13423.94	PRXL2A	lm	-0.0200303	0.00591387	0.000711695	1	0	1	0
Risk factor	Lipids	HDL cholesterol	seq.13427.66	MAN1C1	lm	0.044716	0.00595291	6.80438411634046e-14	4.95903514398893e-10	1	1.23975878599723e-08	1
Risk factor	Lipids	HDL cholesterol	seq.13429.3	WFDC10A	lm	-0.0239699	0.00594477	5.60510763030252e-05	0.4085	0	1	0
Risk factor	Lipids	HDL cholesterol	seq.13430.50	SLC14A1	lm	-0.0305165	0.00628403	1.23073073883393e-06	0.00896957	1	0.224239	0
Risk factor	Lipids	HDL cholesterol	seq.13431.74	SHISAL2A	lm	-0.00447916	0.0059499	0.451596	1	0	1	0
Risk factor	Lipids	HDL cholesterol	seq.13432.9	ZFYVE27	lm	0.017862	0.00565231	0.00158575	1	0	1	0
Risk factor	Lipids	HDL cholesterol	seq.13434.172	PARVA	lm	0.0539962	0.00602288	4.20610863663781e-19	3.06541197438163e-15	1	7.66352993595409e-14	1
Risk factor	Lipids	HDL cholesterol	seq.13435.31	IL20RB	lm	-0.000688492	0.00570399	0.90393	1	0	1	0
Risk factor	Lipids	HDL cholesterol	seq.13436.54	MAZ	lm	-0.0088713	0.00664034	0.181615	1	0	1	0
Risk factor	Lipids	HDL cholesterol	seq.13438.115	CHRD	lm	-0.0226457	0.00563967	6.01503246792873e-05	0.438376	0	1	0
Risk factor	Lipids	HDL cholesterol	seq.13439.6	IQCF3	lm	-0.0372603	0.00633936	4.41441548117382e-09	3.21722600267948e-05	1	0.000804307	1
Risk factor	Lipids	HDL cholesterol	seq.13441.30	DIXDC1	lm	-0.0069409	0.00616524	0.260296	1	0	1	0
Risk factor	Lipids	HDL cholesterol	seq.13447.42	SPRN	lm	0.021964	0.00593641	0.000217869	1	0	1	0
Risk factor	Lipids	HDL cholesterol	seq.13449.25	SF3B4	lm	0.000251546	0.00669226	0.970018	1	0	1	0
Risk factor	Lipids	HDL cholesterol	seq.13450.49	USP8	lm	-0.007002	0.0056711	0.217004	1	0	1	0
Risk factor	Lipids	HDL cholesterol	seq.13451.2	FNDC4	lm	-0.0305592	0.00596461	3.10589391831584e-07	0.00226358	1	0.0565894	0
Risk factor	Lipids	HDL cholesterol	seq.13452.113	SMIM13	lm	0.0116044	0.00722763	0.10843	1	0	1	0
Risk factor	Lipids	HDL cholesterol	seq.13453.2	MRPL33	lm	0.0144728	0.00566127	0.0106019	1	0	1	0
Risk factor	Lipids	HDL cholesterol	seq.13457.33	ELF5	lm	0.0123577	0.00611206	0.0432415	1	0	1	0
Risk factor	Lipids	HDL cholesterol	seq.13459.30	TOR4A	lm	0.0216876	0.00596819	0.000281829	1	0	1	0
Risk factor	Lipids	HDL cholesterol	seq.13460.4	CHAD	lm	0.0141305	0.00591375	0.016909	1	0	1	0
Risk factor	Lipids	HDL cholesterol	seq.13463.1	PXDN	lm	-0.0858279	0.00718681	1.83109103094199e-32	1.33449914335052e-28	1	3.33624785837631e-27	1
Risk factor	Lipids	HDL cholesterol	seq.13464.8	NRAC	lm	-0.0133841	0.00619344	0.0307381	1	0	1	0
Risk factor	Lipids	HDL cholesterol	seq.13465.5	RCAN1	lm	0.0515722	0.0065647	4.76054377331398e-15	3.46948430199123e-11	1	8.67371075497807e-10	1
Risk factor	Lipids	HDL cholesterol	seq.13468.5	NEURL4	lm	0.0181124	0.00590824	0.002183	1	0	1	0
Risk factor	Lipids	HDL cholesterol	seq.13470.43	PTH1R	lm	-0.0229831	0.00605302	0.000148102	1	0	1	0
Risk factor	Lipids	HDL cholesterol	seq.13472.35	HDHD2	lm	0.00699756	0.00615611	0.255721	1	0	1	0
Risk factor	Lipids	HDL cholesterol	seq.13473.55	ITPKA	lm	-0.0257473	0.00609957	2.47055583698424e-05	0.180054	0	1	0
Risk factor	Lipids	HDL cholesterol	seq.13474.40	GSTK1	lm	-0.052354	0.00700539	9.08792106642497e-14	6.62327687321052e-10	1	1.65581921830263e-08	1
Risk factor	Lipids	HDL cholesterol	seq.13475.10	UBE2D4	lm	-0.00259504	0.00680464	0.702949	1	0	1	0
Risk factor	Lipids	HDL cholesterol	seq.13476.16	KIN	lm	-0.00437132	0.00572586	0.445238	1	0	1	0
Risk factor	Lipids	HDL cholesterol	seq.13477.65	LTB4R	lm	0.016161	0.00562383	0.00407323	1	0	1	0
Risk factor	Lipids	HDL cholesterol	seq.13479.8	FAM171A2	lm	-0.00424756	0.00603514	0.481585	1	0	1	0
Risk factor	Lipids	HDL cholesterol	seq.13481.24	TCEA2	lm	-0.0311085	0.00639541	1.18220174819596e-06	0.00861589	1	0.215397	0
Risk factor	Lipids	HDL cholesterol	seq.13482.14	CNOT1	lm	-0.0291021	0.0059914	1.223816773784e-06	0.00891918	1	0.222979	0
Risk factor	Lipids	HDL cholesterol	seq.13484.69	COL1A1	lm	-0.00452897	0.0058837	0.441483	1	0	1	0
Risk factor	Lipids	HDL cholesterol	seq.13485.20	TMEM87B	lm	0.000877662	0.00620778	0.887574	1	0	1	0
Risk factor	Lipids	HDL cholesterol	seq.13486.9	PKD2	lm	0.0277421	0.00681465	4.75010803100247e-05	0.346188	0	1	0
Risk factor	Lipids	HDL cholesterol	seq.13487.24	UNC93B1	lm	-0.0113656	0.00578986	0.0496961	1	0	1	0
Risk factor	Lipids	HDL cholesterol	seq.13488.3	ARFIP1	lm	0.0125721	0.00671615	0.0612725	1	0	1	0
Risk factor	Lipids	HDL cholesterol	seq.13490.1	MPP6	lm	-0.014079	0.00618398	0.0228442	1	0	1	0
Risk factor	Lipids	HDL cholesterol	seq.13491.40	PDE6D	lm	-0.027987	0.00581316	1.51687581781556e-06	0.011055	1	0.276375	0
Risk factor	Lipids	HDL cholesterol	seq.13492.44	HSPA9	lm	0.00405738	0.00563307	0.471385	1	0	1	0
Risk factor	Lipids	HDL cholesterol	seq.13493.5	GRID1	lm	-0.00630497	0.00579551	0.276686	1	0	1	0
Risk factor	Lipids	HDL cholesterol	seq.13494.6	CERS5	lm	-0.0271826	0.00627476	1.50430343527105e-05	0.109634	0	1	0
Risk factor	Lipids	HDL cholesterol	seq.13495.48	HCAR2	lm	-0.0297637	0.00600548	7.41421105467386e-07	0.00540348	1	0.135087	0
Risk factor	Lipids	HDL cholesterol	seq.13496.19	HMGCS1	lm	-0.0651597	0.00639176	3.49034752325469e-24	2.54376527494802e-20	1	6.35941318737005e-19	1
Risk factor	Lipids	HDL cholesterol	seq.13497.34	EIF3J	lm	-0.0202737	0.00628337	0.00126041	1	0	1	0
Risk factor	Lipids	HDL cholesterol	seq.13498.1	MIOX	lm	0.0128072	0.00614549	0.0372076	1	0	1	0
Risk factor	Lipids	HDL cholesterol	seq.13499.30	F8	lm	0.00175475	0.00597638	0.769064	1	0	1	0
Risk factor	Lipids	HDL cholesterol	seq.13501.10	SLC35G2	lm	-0.0134617	0.00597338	0.0242601	1	0	1	0
Risk factor	Lipids	HDL cholesterol	seq.13502.2	SLC26A11	lm	-0.0241046	0.00615891	9.19911443567806e-05	0.670431	0	1	0
Risk factor	Lipids	HDL cholesterol	seq.13503.19	ARL6IP5	lm	-0.0202009	0.00604568	0.000839375	1	0	1	0
Risk factor	Lipids	HDL cholesterol	seq.13504.147	HNRNPR	lm	-0.0302137	0.00665528	5.75462163260484e-06	0.0419397	1	1	0
Risk factor	Lipids	HDL cholesterol	seq.13506.10	DUS2	lm	-0.0351666	0.00619485	1.44525874828364e-08	0.00010533	1	0.00263326	1
Risk factor	Lipids	HDL cholesterol	seq.13507.51	TRADD	lm	-0.0525494	0.0060729	6.54353724537202e-18	4.76892994442712e-14	1	1.19223248610678e-12	1
Risk factor	Lipids	HDL cholesterol	seq.13509.5	SCAMP5	lm	-0.0308962	0.00601289	2.87024138606315e-07	0.00209183	1	0.0522958	0
Risk factor	Lipids	HDL cholesterol	seq.13510.7	ATP2A3	lm	0.0993438	0.00621992	3.96811796234087e-56	2.89196437095403e-52	1	7.22991092738507e-51	1
Risk factor	Lipids	HDL cholesterol	seq.13511.29	SATB1	lm	-0.0241748	0.00618956	9.50984085217572e-05	0.693077	0	1	0
Risk factor	Lipids	HDL cholesterol	seq.13512.28	HNRNPR	lm	0.00567869	0.00665019	0.393191	1	0	1	0
Risk factor	Lipids	HDL cholesterol	seq.13513.174	PIAS3	lm	-0.0213174	0.00615221	0.0005344	1	0	1	0
Risk factor	Lipids	HDL cholesterol	seq.13514.121	RAB35	lm	-0.0179139	0.00578865	0.00198051	1	0	1	0
Risk factor	Lipids	HDL cholesterol	seq.13515.8	RPRD1A	lm	-0.0327725	0.00640261	3.18607557714386e-07	0.00232201	1	0.0580503	0
Risk factor	Lipids	HDL cholesterol	seq.13516.46	EMC4	lm	-0.0242475	0.00628746	0.000116376	0.84815	0	1	0
Risk factor	Lipids	HDL cholesterol	seq.13517.3	PTCHD3	lm	-0.00439055	0.00577978	0.447503	1	0	1	0
Risk factor	Lipids	HDL cholesterol	seq.13518.5	ASAP2	lm	0.00483439	0.00567883	0.39464	1	0	1	0
Risk factor	Lipids	HDL cholesterol	seq.13519.112	ARHGEF25	lm	0.0412059	0.00624797	4.66119873710201e-11	3.39708163959994e-07	1	8.49270409899986e-06	1
Risk factor	Lipids	HDL cholesterol	seq.13522.20	VSNL1	lm	0.0120427	0.00578327	0.037359	1	0	1	0
Risk factor	Lipids	HDL cholesterol	seq.13524.25	HS6ST2	lm	0.0410595	0.00586454	2.84799502923495e-12	2.07561877730643e-08	1	5.18904694326608e-07	1
Risk factor	Lipids	HDL cholesterol	seq.13525.17	KCNG4	lm	-0.0326049	0.00639593	3.55544653545448e-07	0.00259121	1	0.0647802	0
Risk factor	Lipids	HDL cholesterol	seq.13526.5	SSB	lm	0.00892384	0.00569064	0.116902	1	0	1	0
Risk factor	Lipids	HDL cholesterol	seq.13529.39	NAP1L2	lm	0.0614266	0.00623195	1.00027623965821e-22	7.29001323462906e-19	1	1.82250330865726e-17	1
Risk factor	Lipids	HDL cholesterol	seq.13530.5	UTS2R	lm	-0.0163322	0.00580721	0.00493515	1	0	1	0
Risk factor	Lipids	HDL cholesterol	seq.13532.25	CNEP1R1	lm	-0.0118328	0.00668744	0.0768842	1	0	1	0
Risk factor	Lipids	HDL cholesterol	seq.13534.20	MYOM2	lm	0.0368247	0.0059236	5.46462921609317e-10	3.9826217726887e-06	1	9.95655443172175e-05	1
Risk factor	Lipids	HDL cholesterol	seq.13535.2	CERT1	lm	-0.00542947	0.00608104	0.371976	1	0	1	0
Risk factor	Lipids	HDL cholesterol	seq.13536.56	POLI	lm	0.018575	0.00564429	0.00100502	1	0	1	0
Risk factor	Lipids	HDL cholesterol	seq.13539.131	KCNN1	lm	-0.031523	0.00631642	6.20898400802945e-07	0.00452511	1	0.113128	0
Risk factor	Lipids	HDL cholesterol	seq.13540.1	GPR26	lm	-0.033545	0.0063987	1.64543782355161e-07	0.0011992	1	0.0299799	1
Risk factor	Lipids	HDL cholesterol	seq.13541.1	MYCT1	lm	-0.0314781	0.00598945	1.53284308604138e-07	0.00111714	1	0.0279284	1
Risk factor	Lipids	HDL cholesterol	seq.13543.7	PTGR1	lm	-0.0478332	0.00564265	2.95175207655654e-17	2.15123691339441e-13	1	5.37809228348602e-12	1
Risk factor	Lipids	HDL cholesterol	seq.13544.9	ARHGAP45	lm	-0.00954531	0.00568446	0.0931728	1	0	1	0
Risk factor	Lipids	HDL cholesterol	seq.13545.97	EIF1AD	lm	-0.0042114	0.00584025	0.47088	1	0	1	0
Risk factor	Lipids	HDL cholesterol	seq.13547.5	HTR7	lm	-0.0132111	0.00582268	0.0233135	1	0	1	0
Risk factor	Lipids	HDL cholesterol	seq.13548.53	PLPP4	lm	-0.0190586	0.00651789	0.00346976	1	0	1	0
Risk factor	Lipids	HDL cholesterol	seq.13549.15	ADAM29	lm	-0.0196717	0.00613441	0.00135023	1	0	1	0
Risk factor	Lipids	HDL cholesterol	seq.13552.7	SWAP70	lm	0.0227676	0.0058979	0.00011459	0.835133	0	1	0
Risk factor	Lipids	HDL cholesterol	seq.13553.4	DCUN1D3	lm	0.0269652	0.00559765	1.49567555413079e-06	0.0109005	1	0.272512	0
Risk factor	Lipids	HDL cholesterol	seq.13554.78	REPIN1	lm	-0.0125584	0.00640554	0.0499843	1	0	1	0
Risk factor	Lipids	HDL cholesterol	seq.13556.28	HTR2A	lm	0.0113757	0.00691312	0.0999221	1	0	1	0
Risk factor	Lipids	HDL cholesterol	seq.13557.3	NECTIN3	lm	-0.0295456	0.00606722	1.1497871950096e-06	0.00837965	1	0.209491	0
Risk factor	Lipids	HDL cholesterol	seq.13561.5	HTR6	lm	-0.0586467	0.00596439	1.26243393454068e-22	9.20061851493249e-19	1	2.30015462873312e-17	1
Risk factor	Lipids	HDL cholesterol	seq.13563.259	ACBD7	lm	0.0131691	0.00576976	0.0225029	1	0	1	0
Risk factor	Lipids	HDL cholesterol	seq.13565.2	RBL2	lm	-0.00104087	0.0058073	0.85776	1	0	1	0
Risk factor	Lipids	HDL cholesterol	seq.13566.2	SSU72	lm	-0.019611	0.0056707	0.000547819	1	0	1	0
Risk factor	Lipids	HDL cholesterol	seq.13567.1	DPYSL2	lm	0.0103643	0.00562662	0.0655299	1	0	1	0
Risk factor	Lipids	HDL cholesterol	seq.13568.30	PSMD4	lm	0.0354452	0.00594531	2.65288440447633e-09	1.93342215398235e-05	1	0.000483356	1
Risk factor	Lipids	HDL cholesterol	seq.13570.43	HDLBP	lm	-0.00710821	0.00572679	0.214579	1	0	1	0
Risk factor	Lipids	HDL cholesterol	seq.13572.43	PSMD11	lm	0.102186	0.00551295	2.16650034423411e-74	1.57894545087782e-70	1	3.94736362719455e-69	1
Risk factor	Lipids	HDL cholesterol	seq.13573.5	ARPC3	lm	0.0124636	0.00665908	0.0613077	1	0	1	0
Risk factor	Lipids	HDL cholesterol	seq.13574.50	RND1	lm	-0.0120047	0.00572378	0.0360103	1	0	1	0
Risk factor	Lipids	HDL cholesterol	seq.13575.40	DVL2	lm	-0.0663571	0.00593581	1.07119008872787e-28	7.80683336664873e-25	1	1.95170834166218e-23	1
Risk factor	Lipids	HDL cholesterol	seq.13576.15	GSTP1	lm	0.00777697	0.00610336	0.202644	1	0	1	0
Risk factor	Lipids	HDL cholesterol	seq.13577.25	U2AF2	lm	0.00884752	0.00571735	0.121805	1	0	1	0
Risk factor	Lipids	HDL cholesterol	seq.13578.98	ABLIM3	lm	0.0080217	0.00566223	0.156628	1	0	1	0
Risk factor	Lipids	HDL cholesterol	seq.13580.2	UAP1	lm	-0.00148178	0.00592369	0.802485	1	0	1	0
Risk factor	Lipids	HDL cholesterol	seq.13583.19	APAF1	lm	-0.0329205	0.00609777	6.99888482927461e-08	0.000510079	1	0.012752	1
Risk factor	Lipids	HDL cholesterol	seq.13587.10	RACGAP1	lm	-0.0173245	0.00589894	0.00332941	1	0	1	0
Risk factor	Lipids	HDL cholesterol	seq.13588.11	ANXA9	lm	0.0104865	0.0058039	0.0708499	1	0	1	0
Risk factor	Lipids	HDL cholesterol	seq.13589.10	APBB3	lm	-0.00141655	0.0059886	0.813022	1	0	1	0
Risk factor	Lipids	HDL cholesterol	seq.13590.1	REXO2	lm	0.0176889	0.00585075	0.00251168	1	0	1	0
Risk factor	Lipids	HDL cholesterol	seq.13591.31	PRIM1	lm	-0.00704274	0.00564749	0.212431	1	0	1	0
Risk factor	Lipids	HDL cholesterol	seq.13594.158	GGA1	lm	-0.00537803	0.00678086	0.427743	1	0	1	0
Risk factor	Lipids	HDL cholesterol	seq.13595.20	THTPA	lm	0.0483266	0.00626717	1.47786441265719e-14	1.07706758394456e-10	1	2.6926689598614e-09	1
Risk factor	Lipids	HDL cholesterol	seq.13596.3	RAB27B	lm	0.0132622	0.00582803	0.0229096	1	0	1	0
Risk factor	Lipids	HDL cholesterol	seq.13597.20	RAB31	lm	-0.00401203	0.00597627	0.502041	1	0	1	0
Risk factor	Lipids	HDL cholesterol	seq.13599.15	RABEPK	lm	-0.0205661	0.00622865	0.000966821	1	0	1	0
Risk factor	Lipids	HDL cholesterol	seq.13602.6	SNU13	lm	-0.0435928	0.00597405	3.37169347022014e-13	2.45729020109644e-09	1	6.14322550274109e-08	1
Risk factor	Lipids	HDL cholesterol	seq.13603.7	RFESD	lm	0.0497688	0.00588618	3.55459323935213e-17	2.59058755283983e-13	1	6.47646888209958e-12	1
Risk factor	Lipids	HDL cholesterol	seq.13604.27	NEURL1	lm	-0.0220908	0.00661886	0.000851003	1	0	1	0
Risk factor	Lipids	HDL cholesterol	seq.13605.16	ANXA10	lm	0.00388106	0.00645136	0.547474	1	0	1	0
Risk factor	Lipids	HDL cholesterol	seq.13609.11	GTF2I	lm	-0.00803542	0.00643144	0.211575	1	0	1	0
Risk factor	Lipids	HDL cholesterol	seq.13610.9	MAGEA10	lm	-0.059592	0.00602506	7.17282384641687e-23	5.22755401926861e-19	1	1.30688850481715e-17	1
Risk factor	Lipids	HDL cholesterol	seq.13612.7	CYTIP	lm	0.00514621	0.0057277	0.368972	1	0	1	0
Risk factor	Lipids	HDL cholesterol	seq.13613.23	AK5	lm	-0.016971	0.00592395	0.00418874	1	0	1	0
Risk factor	Lipids	HDL cholesterol	seq.13614.6	CREBBP	lm	-0.0670911	0.00587425	7.25021333063118e-30	5.283955475364e-26	1	1.320988868841e-24	1
Risk factor	Lipids	HDL cholesterol	seq.13615.60	NCK2	lm	0.0064436	0.00569229	0.25769	1	0	1	0
Risk factor	Lipids	HDL cholesterol	seq.13618.15	MAD1L1	lm	0.00143893	0.00670933	0.830191	1	0	1	0
Risk factor	Lipids	HDL cholesterol	seq.13620.10	GET3	lm	0.0173013	0.00618336	0.00515983	1	0	1	0
Risk factor	Lipids	HDL cholesterol	seq.13621.31	AP2A2	lm	0.00584192	0.00662618	0.37801	1	0	1	0
Risk factor	Lipids	HDL cholesterol	seq.13622.16	PPP2R5A	lm	0.189753	0.00543471	8.14959043040503e-241	5.93942150567919e-237	1	1.4848553764198e-235	1
Risk factor	Lipids	HDL cholesterol	seq.13623.4	KMT2D	lm	-0.0248048	0.00632747	8.95921655587124e-05	0.652948	0	1	0
Risk factor	Lipids	HDL cholesterol	seq.13624.17	NADK	lm	-0.00301305	0.00591309	0.610384	1	0	1	0
Risk factor	Lipids	HDL cholesterol	seq.13625.19	SSB	lm	-0.0020792	0.00567703	0.714195	1	0	1	0
Risk factor	Lipids	HDL cholesterol	seq.13628.58	GRB14	lm	0.00685302	0.00630038	0.27677	1	0	1	0
Risk factor	Lipids	HDL cholesterol	seq.13629.25	ATG4B	lm	0.0104521	0.00567458	0.0655431	1	0	1	0
Risk factor	Lipids	HDL cholesterol	seq.13631.1	RBBP5	lm	-0.0166965	0.00596228	0.00512308	1	0	1	0
Risk factor	Lipids	HDL cholesterol	seq.13632.10	ZYX	lm	0.00133134	0.00571785	0.815895	1	0	1	0
Risk factor	Lipids	HDL cholesterol	seq.13634.209	PIR	lm	-0.00298051	0.00579427	0.607001	1	0	1	0
Risk factor	Lipids	HDL cholesterol	seq.13636.20	NAP1L1	lm	0.0263832	0.00571171	3.9436029223652e-06	0.028741	1	0.718524	0
Risk factor	Lipids	HDL cholesterol	seq.13639.101	USO1	lm	-0.00819944	0.00611634	0.180114	1	0	1	0
Risk factor	Lipids	HDL cholesterol	seq.13640.5	BCL6	lm	-0.0025866	0.005694	0.649655	1	0	1	0
Risk factor	Lipids	HDL cholesterol	seq.13642.90	IFIT3	lm	-0.00768492	0.00567173	0.17549	1	0	1	0
Risk factor	Lipids	HDL cholesterol	seq.13644.30	HGS	lm	0.0190139	0.00560026	0.000690799	1	0	1	0
Risk factor	Lipids	HDL cholesterol	seq.13645.14	DHX38	lm	-0.0337657	0.0059821	1.7423844555348e-08	0.000126985	1	0.00317462	1
Risk factor	Lipids	HDL cholesterol	seq.13650.11	KCNIP1	lm	-0.0100064	0.00718141	0.163563	1	0	1	0
Risk factor	Lipids	HDL cholesterol	seq.13651.54	ZFP91	lm	-0.00194214	0.00570065	0.733352	1	0	1	0
Risk factor	Lipids	HDL cholesterol	seq.13652.2	TOM1L1	lm	0.0308135	0.00640347	1.53549718792416e-06	0.0111907	1	0.279768	0
Risk factor	Lipids	HDL cholesterol	seq.13653.335	MACROD1	lm	-0.0463523	0.00607055	2.6476720813558e-14	1.92962341289211e-10	1	4.82405853223027e-09	1
Risk factor	Lipids	HDL cholesterol	seq.13654.1	ROCK2	lm	0.0148414	0.00563276	0.00844225	1	0	1	0
Risk factor	Lipids	HDL cholesterol	seq.13655.34	NCL	lm	-0.0468525	0.00624789	7.49598073625657e-14	5.46307076058379e-10	1	1.36576769014595e-08	1
Risk factor	Lipids	HDL cholesterol	seq.13657.2	PNKP	lm	-0.0139258	0.00571391	0.0148348	1	0	1	0
Risk factor	Lipids	HDL cholesterol	seq.13658.31	PDGFC	lm	-0.0137524	0.00588968	0.0195802	1	0	1	0
Risk factor	Lipids	HDL cholesterol	seq.13659.36	ATP13A1	lm	-0.0405781	0.00611943	3.66184766960485e-11	2.66875458160801e-07	1	6.67188645402004e-06	1
Risk factor	Lipids	HDL cholesterol	seq.13660.76	ANGPT2	lm	-0.0357797	0.00613675	5.85313070361369e-09	4.26576165679365e-05	1	0.00106644	1
Risk factor	Lipids	HDL cholesterol	seq.13661.193	CST5	lm	-0.00387112	0.00570006	0.49708	1	0	1	0
Risk factor	Lipids	HDL cholesterol	seq.13663.2	IL4	lm	-0.0296977	0.00652766	5.49596285715594e-06	0.0400546	1	1	0
Risk factor	Lipids	HDL cholesterol	seq.13665.35	PPP2R3A	lm	-0.0512544	0.00597756	1.28764298331636e-17	9.38434206240966e-14	1	2.34608551560241e-12	1
Risk factor	Lipids	HDL cholesterol	seq.13666.222	CA10	lm	0.0464274	0.00600641	1.27964030920697e-14	9.32601857350038e-11	1	2.3315046433751e-09	1
Risk factor	Lipids	HDL cholesterol	seq.13668.44	TYRO3	lm	0.0238385	0.00564247	2.43076577514196e-05	0.177154	0	1	0
Risk factor	Lipids	HDL cholesterol	seq.13669.6	FGFR3	lm	0.0032306	0.00609002	0.595805	1	0	1	0
Risk factor	Lipids	HDL cholesterol	seq.13670.81	PLA2G2E	lm	-0.0174898	0.00581817	0.00265873	1	0	1	0
Risk factor	Lipids	HDL cholesterol	seq.13671.40	ELANE	lm	-0.0127158	0.00585854	0.0300144	1	0	1	0
Risk factor	Lipids	HDL cholesterol	seq.13672.3	HSPA6	lm	-0.0175418	0.0060572	0.00379456	1	0	1	0
Risk factor	Lipids	HDL cholesterol	seq.13673.21	CCT7	lm	0.042763	0.00572126	9.00924838424313e-14	6.56594022243639e-10	1	1.6414850556091e-08	1
Risk factor	Lipids	HDL cholesterol	seq.13676.46	INHBB	lm	-0.0104921	0.00624951	0.0932375	1	0	1	0
Risk factor	Lipids	HDL cholesterol	seq.13678.169	CFD	lm	0.0204614	0.00669053	0.0022372	1	0	1	0
Risk factor	Lipids	HDL cholesterol	seq.13680.3	NAB2	lm	0.000889207	0.00586104	0.879417	1	0	1	0
Risk factor	Lipids	HDL cholesterol	seq.13681.173	CSNK2A2	lm	-0.0253012	0.00660819	0.000130264	0.949368	0	1	0
Risk factor	Lipids	HDL cholesterol	seq.13682.47	CSF1R	lm	-0.0423596	0.0059207	9.52829007448521e-13	6.94421780628482e-09	1	1.73605445157121e-07	1
Risk factor	Lipids	HDL cholesterol	seq.13683.18	CLCNKB	lm	0.0369006	0.00622377	3.23906912522724e-09	2.36063357846561e-05	1	0.000590158	1
Risk factor	Lipids	HDL cholesterol	seq.13686.2	IL5RA	lm	-0.0104896	0.00582983	0.0720272	1	0	1	0
Risk factor	Lipids	HDL cholesterol	seq.13687.5	CCL1	lm	-0.0406864	0.00601647	1.5010022885038e-11	1.09393046786157e-07	1	2.73482616965392e-06	1
Risk factor	Lipids	HDL cholesterol	seq.13688.2	CAPSL	lm	-0.00147324	0.00567645	0.795232	1	0	1	0
Risk factor	Lipids	HDL cholesterol	seq.13689.2	ODC1	lm	0.0173845	0.00635987	0.00628759	1	0	1	0
Risk factor	Lipids	HDL cholesterol	seq.13690.26	BGN	lm	0.0746703	0.00588279	2.15345286991786e-36	1.56943645159614e-32	1	3.92359112899034e-31	1
Risk factor	Lipids	HDL cholesterol	seq.13691.10	SLC5A8	lm	-0.11643	0.00564303	4.5162363088859e-91	3.29143302191605e-87	1	8.22858255479011e-86	1
Risk factor	Lipids	HDL cholesterol	seq.13692.154	CCN4	lm	0.0135022	0.00573777	0.0186482	1	0	1	0
Risk factor	Lipids	HDL cholesterol	seq.13693.5	CDNF	lm	0.0185061	0.00615945	0.0026725	1	0	1	0
Risk factor	Lipids	HDL cholesterol	seq.13694.24	CRLF2	lm	0.0163348	0.00564738	0.00383774	1	0	1	0
Risk factor	Lipids	HDL cholesterol	seq.13697.51	GPD1	lm	-0.0421996	0.00586888	7.34900111964373e-13	5.35595201599635e-09	1	1.33898800399909e-07	1
Risk factor	Lipids	HDL cholesterol	seq.13698.28	KIAA0319L	lm	-0.00818785	0.00666964	0.219641	1	0	1	0
Risk factor	Lipids	HDL cholesterol	seq.13699.6	KLK3	lm	-0.00182051	0.00994989	0.85483	1	0	1	0
Risk factor	Lipids	HDL cholesterol	seq.13700.10	ANXA2	lm	0.0108559	0.00602454	0.07161	1	0	1	0
Risk factor	Lipids	HDL cholesterol	seq.13701.2	CXCL13	lm	-0.0143131	0.00588492	0.0150415	1	0	1	0
Risk factor	Lipids	HDL cholesterol	seq.13704.5	HMGCS2	lm	0.00056898	0.00567806	0.920184	1	0	1	0
Risk factor	Lipids	HDL cholesterol	seq.13706.12	IL12RB1	lm	-0.0121374	0.00617962	0.0495693	1	0	1	0
Risk factor	Lipids	HDL cholesterol	seq.13707.27	SPARCL1	lm	0.0733131	0.00602634	1.31422338044133e-33	9.57805999665643e-30	1	2.3945149991641e-28	1
Risk factor	Lipids	HDL cholesterol	seq.13708.56	KLK8	lm	0.0462049	0.00630264	2.62399957883976e-13	1.91237089305842e-09	1	4.78092723264604e-08	1
Risk factor	Lipids	HDL cholesterol	seq.13710.6	SERPING1	lm	0.0469242	0.0057798	5.79982247844725e-16	4.22691062229235e-12	1	1.05672765557309e-10	1
Risk factor	Lipids	HDL cholesterol	seq.13711.10	CLTC	lm	-0.00445792	0.00691696	0.519284	1	0	1	0
Risk factor	Lipids	HDL cholesterol	seq.13712.104	GZMA	lm	-0.0369665	0.00641769	8.87708598275144e-09	6.46962026422925e-05	1	0.00161741	1
Risk factor	Lipids	HDL cholesterol	seq.13713.164	SEC22A	lm	0.0149357	0.00608905	0.0142034	1	0	1	0
Risk factor	Lipids	HDL cholesterol	seq.13717.15	FCN2	lm	-0.0609607	0.00567861	1.29583888608562e-26	9.44407380179196e-23	1	2.361018450448e-21	1
Risk factor	Lipids	HDL cholesterol	seq.13719.19	PAK4	lm	0.00444991	0.00590123	0.450844	1	0	1	0
Risk factor	Lipids	HDL cholesterol	seq.13720.95	PRTN3	lm	0.0178006	0.00591921	0.00264839	1	0	1	0
Risk factor	Lipids	HDL cholesterol	seq.13722.105	C9	lm	-0.024763	0.00573956	1.62891711064956e-05	0.118715	0	1	0
Risk factor	Lipids	HDL cholesterol	seq.13723.6	IL10	lm	-0.0391375	0.00594246	4.94766483638846e-11	3.60585813275991e-07	1	9.01464533189977e-06	1
Risk factor	Lipids	HDL cholesterol	seq.13724.27	FGF19	lm	0.015168	0.00581359	0.00910448	1	0	1	0
Risk factor	Lipids	HDL cholesterol	seq.13725.3	FGF16	lm	-0.0356819	0.00696729	3.14046835677235e-07	0.00228877	1	0.0572193	0
Risk factor	Lipids	HDL cholesterol	seq.13726.4	CD80	lm	-0.0098087	0.00589976	0.0964592	1	0	1	0
Risk factor	Lipids	HDL cholesterol	seq.13727.44	SPOP	lm	-0.00878673	0.00578287	0.128711	1	0	1	0
Risk factor	Lipids	HDL cholesterol	seq.13728.19	ERP29	lm	-0.0229357	0.00602766	0.000143349	1	0	1	0
Risk factor	Lipids	HDL cholesterol	seq.13729.26	SFXN5	lm	0.00935775	0.00607771	0.123697	1	0	1	0
Risk factor	Lipids	HDL cholesterol	seq.13730.18	CTSC	lm	0.0109622	0.00594822	0.0653942	1	0	1	0
Risk factor	Lipids	HDL cholesterol	seq.13731.14	C7	lm	0.037026	0.0061319	1.66288223561014e-09	1.21190857331267e-05	1	0.000302977	1
Risk factor	Lipids	HDL cholesterol	seq.13732.79	CTF1	lm	-0.0177316	0.00591361	0.00272621	1	0	1	0
Risk factor	Lipids	HDL cholesterol	seq.13733.5	IL12B	lm	-0.0463395	0.00595978	8.95902451004515e-15	6.5293370629209e-11	1	1.63233426573023e-09	1
Risk factor	Lipids	HDL cholesterol	seq.13734.22	IFNL1	lm	-0.00387012	0.0058611	0.509086	1	0	1	0
Risk factor	Lipids	HDL cholesterol	seq.13735.1	RAP1GAP	lm	0.0143531	0.00594303	0.0157636	1	0	1	0
Risk factor	Lipids	HDL cholesterol	seq.13738.8	INHBA	lm	-0.0393419	0.00593983	3.85358193828438e-11	2.80849051662166e-07	1	7.02122629155414e-06	1
Risk factor	Lipids	HDL cholesterol	seq.13739.3	FLRT1	lm	-0.0336291	0.00606607	3.10149622946168e-08	0.000226037	1	0.00565093	1
Risk factor	Lipids	HDL cholesterol	seq.13740.51	FRZB	lm	-0.0434017	0.00574676	4.99585791888002e-14	3.64098125127976e-10	1	9.1024531281994e-09	1
Risk factor	Lipids	HDL cholesterol	seq.13741.36	IGFBP1	lm	0.0947875	0.00588684	5.31043426095543e-57	3.87024448938432e-53	1	9.67561122346079e-52	1
Risk factor	Lipids	HDL cholesterol	seq.13742.66	IL22	lm	-0.0177197	0.00593885	0.0028608	1	0	1	0
Risk factor	Lipids	HDL cholesterol	seq.13743.56	CUL4B	lm	0.0150738	0.00648715	0.0201824	1	0	1	0
Risk factor	Lipids	HDL cholesterol	seq.13744.37	IL3RA	lm	-0.00303615	0.00633122	0.631565	1	0	1	0
Risk factor	Lipids	HDL cholesterol	seq.13745.10	PKD2	lm	0.0179444	0.00627831	0.0042777	1	0	1	0
Risk factor	Lipids	HDL cholesterol	seq.13747.9	CA6	lm	0.136469	0.00573136	3.30610376115278e-119	2.40948842112815e-115	1	6.02372105282037e-114	1
Risk factor	Lipids	HDL cholesterol	seq.13748.4	CCL8	lm	0.00452299	0.00593422	0.445981	1	0	1	0
Risk factor	Lipids	HDL cholesterol	seq.13924.13	MYZAP	lm	-0.0467908	0.00647523	5.67286284648129e-13	4.13438244251556e-09	1	1.03359561062889e-07	1
Risk factor	Lipids	HDL cholesterol	seq.13926.1	RMI1	lm	-0.0222633	0.00638037	0.000488113	1	0	1	0
Risk factor	Lipids	HDL cholesterol	seq.13929.27	CROT	lm	0.00459818	0.00570446	0.420239	1	0	1	0
Risk factor	Lipids	HDL cholesterol	seq.13930.3	APOBEC3G	lm	-0.0303803	0.00613231	7.48959614528896e-07	0.00545842	1	0.13646	0
Risk factor	Lipids	HDL cholesterol	seq.13931.22	PSMD9	lm	0.0136162	0.00609706	0.0255744	1	0	1	0
Risk factor	Lipids	HDL cholesterol	seq.13932.45	ARHGEF7	lm	-0.0173781	0.00659495	0.00843648	1	0	1	0
Risk factor	Lipids	HDL cholesterol	seq.13933.276	NAB1	lm	-0.0237594	0.00580804	4.36234071844891e-05	0.317927	0	1	0
Risk factor	Lipids	HDL cholesterol	seq.13934.3	MCF2L	lm	-0.0224719	0.00625268	0.00032862	1	0	1	0
Risk factor	Lipids	HDL cholesterol	seq.13936.24	PGK2	lm	0.00767285	0.00610403	0.208803	1	0	1	0
Risk factor	Lipids	HDL cholesterol	seq.13937.75	CAND1	lm	-0.0561348	0.00578064	4.12087313799747e-22	3.00329234297256e-18	1	7.50823085743139e-17	1
Risk factor	Lipids	HDL cholesterol	seq.13939.14	UGP2	lm	-0.015105	0.00565138	0.00754477	1	0	1	0
Risk factor	Lipids	HDL cholesterol	seq.13940.19	IFI16	lm	-0.0354591	0.00577616	8.9086341692869e-10	6.49261258257629e-06	1	0.000162315	1
Risk factor	Lipids	HDL cholesterol	seq.13941.82	FARS2	lm	-0.0224496	0.00618313	0.000285216	1	0	1	0
Risk factor	Lipids	HDL cholesterol	seq.13942.140	SPSB1	lm	-0.03092	0.00620304	6.40334350533755e-07	0.00466676	1	0.116669	0
Risk factor	Lipids	HDL cholesterol	seq.13943.38	DPY30	lm	-0.0699417	0.00654648	2.22894677047037e-26	1.62445640631881e-22	1	4.06114101579701e-21	1
Risk factor	Lipids	HDL cholesterol	seq.13944.3	SULT1A3	lm	-0.000990671	0.00576325	0.863527	1	0	1	0
Risk factor	Lipids	HDL cholesterol	seq.13946.8	DDX23	lm	-0.0188721	0.00615202	0.00216849	1	0	1	0
Risk factor	Lipids	HDL cholesterol	seq.13947.371	NUDT12	lm	-0.00977965	0.00636079	0.124233	1	0	1	0
Risk factor	Lipids	HDL cholesterol	seq.13948.50	GABBR2	lm	0.013605	0.00612418	0.0263568	1	0	1	0
Risk factor	Lipids	HDL cholesterol	seq.13950.9	CERT1	lm	0.0143142	0.00685225	0.0367571	1	0	1	0
Risk factor	Lipids	HDL cholesterol	seq.13954.9	GNPNAT1	lm	-0.0316522	0.00561288	1.79588417865666e-08	0.000130884	1	0.0032721	1
Risk factor	Lipids	HDL cholesterol	seq.13955.33	DAPK1	lm	-0.0125512	0.00578957	0.0302099	1	0	1	0
Risk factor	Lipids	HDL cholesterol	seq.13958.5	RBM46	lm	0.0138283	0.00569426	0.0151958	1	0	1	0
Risk factor	Lipids	HDL cholesterol	seq.13959.7	LAP3	lm	-0.00624996	0.00577707	0.279365	1	0	1	0
Risk factor	Lipids	HDL cholesterol	seq.13960.15	AGAP3	lm	-0.0315839	0.0060395	1.76383624405658e-07	0.00128548	1	0.0321371	1
Risk factor	Lipids	HDL cholesterol	seq.13961.18	KIF3A	lm	-0.0263717	0.00587183	7.23022936869021e-06	0.0526939	0	1	0
Risk factor	Lipids	HDL cholesterol	seq.13963.7	TOLLIP	lm	-0.00802623	0.00644872	0.213325	1	0	1	0
Risk factor	Lipids	HDL cholesterol	seq.13966.30	MYOM3	lm	0.0250934	0.00591376	2.24049128883568e-05	0.163287	0	1	0
Risk factor	Lipids	HDL cholesterol	seq.13967.14	TXNRD1	lm	-0.0101976	0.0057725	0.0773546	1	0	1	0
Risk factor	Lipids	HDL cholesterol	seq.13969.24	KPNA6	lm	-0.0112181	0.00576993	0.0519194	1	0	1	0
Risk factor	Lipids	HDL cholesterol	seq.13972.4	HSD17B14	lm	-0.00852198	0.00577236	0.139911	1	0	1	0
Risk factor	Lipids	HDL cholesterol	seq.13973.62	TTL	lm	0.00555354	0.00578008	0.336693	1	0	1	0
Risk factor	Lipids	HDL cholesterol	seq.13975.56	PPFIA1	lm	0.00188953	0.00570248	0.740391	1	0	1	0
Risk factor	Lipids	HDL cholesterol	seq.13976.9	ARHGEF1	lm	-0.0266772	0.00611173	1.29577689398291e-05	0.0944362	0	1	0
Risk factor	Lipids	HDL cholesterol	seq.13977.28	BARD1	lm	-0.0284471	0.00649264	1.20163117571891e-05	0.0875749	0	1	0
Risk factor	Lipids	HDL cholesterol	seq.13978.122	TBX3	lm	0.0121508	0.00568718	0.0326821	1	0	1	0
Risk factor	Lipids	HDL cholesterol	seq.13979.3	SLC26A7	lm	0.00812941	0.00589612	0.168023	1	0	1	0
Risk factor	Lipids	HDL cholesterol	seq.13982.33	RGS18	lm	0.023261	0.00567773	4.24928526200146e-05	0.309688	0	1	0
Risk factor	Lipids	HDL cholesterol	seq.13983.27	CRYZ	lm	-0.0208224	0.00597464	0.000495843	1	0	1	0
Risk factor	Lipids	HDL cholesterol	seq.13984.23	DDX25	lm	-0.0265444	0.00648567	4.32558829562314e-05	0.315249	0	1	0
Risk factor	Lipids	HDL cholesterol	seq.13985.12	SMURF2	lm	-0.0328059	0.00626983	1.73776031279465e-07	0.00126648	1	0.031662	1
Risk factor	Lipids	HDL cholesterol	seq.13986.6	LANCL1	lm	0.00140824	0.00596413	0.813349	1	0	1	0
Risk factor	Lipids	HDL cholesterol	seq.13988.67	NMRAL1	lm	0.00448883	0.00616289	0.466422	1	0	1	0
Risk factor	Lipids	HDL cholesterol	seq.13990.1	PC	lm	0.00923057	0.00587155	0.115991	1	0	1	0
Risk factor	Lipids	HDL cholesterol	seq.13991.47	EIF4G3	lm	-0.00241384	0.00611244	0.692928	1	0	1	0
Risk factor	Lipids	HDL cholesterol	seq.13992.12	NSF	lm	-0.0236939	0.00615194	0.000118794	0.865772	0	1	0
Risk factor	Lipids	HDL cholesterol	seq.13993.20	EPB41L1	lm	0.0397098	0.00590282	1.90921991748281e-11	1.39143947586147e-07	1	3.47859868965368e-06	1
Risk factor	Lipids	HDL cholesterol	seq.13994.1	FBL	lm	-0.0424148	0.00602507	2.16879866255209e-12	1.58062046526796e-08	1	3.95155116316991e-07	1
Risk factor	Lipids	HDL cholesterol	seq.13996.16	PPCDC	lm	0.00347992	0.00595596	0.55906	1	0	1	0
Risk factor	Lipids	HDL cholesterol	seq.13998.26	ADSS1	lm	-0.00705213	0.00570699	0.216624	1	0	1	0
Risk factor	Lipids	HDL cholesterol	seq.14002.18	DOCK9	lm	-0.0244739	0.0060736	5.6658539516863e-05	0.412927	0	1	0
Risk factor	Lipids	HDL cholesterol	seq.14005.2	CHD7	lm	0.0295352	0.00647069	5.12077341999691e-06	0.0373202	1	0.933005	0
Risk factor	Lipids	HDL cholesterol	seq.14006.36	GNMT	lm	0.0204371	0.00590158	0.000538405	1	0	1	0
Risk factor	Lipids	HDL cholesterol	seq.14007.22	PAPSS1	lm	-0.0287436	0.00614175	2.93909940558603e-06	0.0214202	1	0.535504	0
Risk factor	Lipids	HDL cholesterol	seq.14008.22	DCP1A	lm	0.026336	0.00607318	1.47469451251689e-05	0.107476	0	1	0
Risk factor	Lipids	HDL cholesterol	seq.14009.65	TNFAIP3	lm	-0.0209195	0.00574126	0.000271276	1	0	1	0
Risk factor	Lipids	HDL cholesterol	seq.14011.17	S100A11	lm	-0.0267733	0.00645007	3.36406352815931e-05	0.245173	0	1	0
Risk factor	Lipids	HDL cholesterol	seq.14012.17	DHX58	lm	-0.0349557	0.00645259	6.31510168601954e-08	0.000460245	1	0.0115061	1
Risk factor	Lipids	HDL cholesterol	seq.14013.11	TANK	lm	0.00609986	0.00565442	0.280736	1	0	1	0
Risk factor	Lipids	HDL cholesterol	seq.14019.73	EVPL	lm	-0.00631324	0.00656915	0.336575	1	0	1	0
Risk factor	Lipids	HDL cholesterol	seq.14021.81	MED4	lm	0.0273143	0.00712141	0.000126747	0.923729	0	1	0
Risk factor	Lipids	HDL cholesterol	seq.14022.17	IL17B	lm	0.00946587	0.00563996	0.0933357	1	0	1	0
Risk factor	Lipids	HDL cholesterol	seq.14023.84	IBSP	lm	0.0029369	0.00586957	0.616842	1	0	1	0
Risk factor	Lipids	HDL cholesterol	seq.14024.196	EDA	lm	-0.0401472	0.00586177	8.27280031894653e-12	6.02921687244823e-08	1	1.50730421811206e-06	1
Risk factor	Lipids	HDL cholesterol	seq.14025.18	TNFRSF9	lm	0.0264273	0.00692368	0.00013665	0.995907	0	1	0
Risk factor	Lipids	HDL cholesterol	seq.14026.24	IL17F	lm	-0.0219321	0.00618823	0.000397214	1	0	1	0
Risk factor	Lipids	HDL cholesterol	seq.14028.22	PIK3C2A	lm	-0.0358659	0.00627949	1.17995780481041e-08	8.59953248145829e-05	1	0.00214988	1
Risk factor	Lipids	HDL cholesterol	seq.14029.42	COPS2	lm	-0.0206696	0.00583298	0.000398106	1	0	1	0
Risk factor	Lipids	HDL cholesterol	seq.14030.21	TNFSF4	lm	-0.0296145	0.00602386	9.08759655288793e-07	0.00662304	1	0.165576	0
Risk factor	Lipids	HDL cholesterol	seq.14031.18	FGF7	lm	0.0267658	0.00561506	1.92130933082295e-06	0.0140025	1	0.350063	0
Risk factor	Lipids	HDL cholesterol	seq.14032.2	VEGFA	lm	-0.0216099	0.00572112	0.000160306	1	0	1	0
Risk factor	Lipids	HDL cholesterol	seq.14034.22	TACSTD2	lm	0.0199043	0.00636829	0.00178441	1	0	1	0
Risk factor	Lipids	HDL cholesterol	seq.14035.13	TIAM1	lm	0.0178391	0.00561076	0.00148399	1	0	1	0
Risk factor	Lipids	HDL cholesterol	seq.14036.116	MPDZ	lm	-0.0135724	0.00598391	0.0233602	1	0	1	0
Risk factor	Lipids	HDL cholesterol	seq.14037.18	RANBP3	lm	-0.0106774	0.0065823	0.104832	1	0	1	0
Risk factor	Lipids	HDL cholesterol	seq.14038.130	CST7	lm	-0.033973	0.00566533	2.14602657441021e-09	1.56402416743016e-05	1	0.000391006	1
Risk factor	Lipids	HDL cholesterol	seq.14039.33	KLK5	lm	0.00982414	0.00567303	0.0833798	1	0	1	0
Risk factor	Lipids	HDL cholesterol	seq.14041.13	GZMB	lm	0.000199285	0.0061297	0.974065	1	0	1	0
Risk factor	Lipids	HDL cholesterol	seq.14042.11	SFRP1	lm	0.0148731	0.00670185	0.0265108	1	0	1	0
Risk factor	Lipids	HDL cholesterol	seq.14043.12	EEA1	lm	-0.0333696	0.0063331	1.42484216170448e-07	0.00103842	1	0.0259606	1
Risk factor	Lipids	HDL cholesterol	seq.14045.12	NCOA2	lm	-0.0111526	0.00580635	0.0548151	1	0	1	0
Risk factor	Lipids	HDL cholesterol	seq.14047.78	BDNF	lm	0.0205619	0.00572002	0.000327656	1	0	1	0
Risk factor	Lipids	HDL cholesterol	seq.14048.7	IL1RAP	lm	0.0634014	0.00575311	6.07183847596642e-28	4.42515588128433e-24	1	1.10628897032108e-22	1
Risk factor	Lipids	HDL cholesterol	seq.14049.17	IL7	lm	0.0177497	0.00580711	0.00225002	1	0	1	0
Risk factor	Lipids	HDL cholesterol	seq.14050.61	EFNA4	lm	-0.0592358	0.00702894	4.4986648928371e-17	3.27862697389968e-13	1	8.1965674347492e-12	1
Risk factor	Lipids	HDL cholesterol	seq.14051.54	FOXC2	lm	-0.00279196	0.00646618	0.66592	1	0	1	0
Risk factor	Lipids	HDL cholesterol	seq.14052.26	UNC13A	lm	0.00776531	0.00793704	0.327939	1	0	1	0
Risk factor	Lipids	HDL cholesterol	seq.14054.17	IL15RA	lm	-0.00464407	0.0066944	0.487885	1	0	1	0
Risk factor	Lipids	HDL cholesterol	seq.14056.4	CGA	lm	0.00981996	0.00647457	0.129403	1	0	1	0
Risk factor	Lipids	HDL cholesterol	seq.14057.68	TNFSF15	lm	-0.000738678	0.00617119	0.904727	1	0	1	0
Risk factor	Lipids	HDL cholesterol	seq.14060.67	NCF4	lm	-0.0241687	0.00617479	9.18770842758449e-05	0.6696	0	1	0
Risk factor	Lipids	HDL cholesterol	seq.14061.48	TNFSF11	lm	-0.00586379	0.00624088	0.347477	1	0	1	0
Risk factor	Lipids	HDL cholesterol	seq.14063.17	OSM	lm	-0.0282987	0.00582418	1.21450329267925e-06	0.0088513	1	0.221282	0
Risk factor	Lipids	HDL cholesterol	seq.14064.21	PGLYRP1	lm	0.00648381	0.00615386	0.292106	1	0	1	0
Risk factor	Lipids	HDL cholesterol	seq.14065.11	CD5	lm	0.0158533	0.00568955	0.00534866	1	0	1	0
Risk factor	Lipids	HDL cholesterol	seq.14066.49	MAGI2	lm	0.0340972	0.00601949	1.55168569471952e-08	0.000113087	1	0.00282717	1
Risk factor	Lipids	HDL cholesterol	seq.14067.6	PKP2	lm	0.00036883	0.00558033	0.947305	1	0	1	0
Risk factor	Lipids	HDL cholesterol	seq.14068.29	CCL25	lm	-0.00197524	0.00572328	0.730016	1	0	1	0
Risk factor	Lipids	HDL cholesterol	seq.14069.61	CA4	lm	0.0291083	0.00622197	2.96408133329351e-06	0.0216022	1	0.540056	0
Risk factor	Lipids	HDL cholesterol	seq.14070.56	ITSN1	lm	-0.0265241	0.00621065	1.98219647211318e-05	0.144462	0	1	0
Risk factor	Lipids	HDL cholesterol	seq.14072.9	TPT1	lm	-0.0260074	0.00588317	1.00349029342021e-05	0.0731344	0	1	0
Risk factor	Lipids	HDL cholesterol	seq.14073.31	HPX	lm	0.0286753	0.00653434	1.16390734981971e-05	0.0848256	0	1	0
Risk factor	Lipids	HDL cholesterol	seq.14074.2	SHC2	lm	-0.0192888	0.00584456	0.00097213	1	0	1	0
Risk factor	Lipids	HDL cholesterol	seq.14076.74	CST4	lm	0.050646	0.00596705	2.69922748247798e-17	1.96719698922995e-13	1	4.91799247307488e-12	1
Risk factor	Lipids	HDL cholesterol	seq.14077.6	FCN3	lm	-0.0747913	0.00610712	4.98404389524299e-34	3.63237119085309e-30	1	9.08092797713273e-29	1
Risk factor	Lipids	HDL cholesterol	seq.14078.69	XCL1	lm	-0.0293271	0.00580068	4.42862850338504e-07	0.00322758	1	0.0806896	0
Risk factor	Lipids	HDL cholesterol	seq.14079.14	IL18R1	lm	-0.0604421	0.00576144	1.6802595346603e-25	1.22457314886042e-21	1	3.06143287215107e-20	1
Risk factor	Lipids	HDL cholesterol	seq.14081.5	ULBP1	lm	-0.00606187	0.00587619	0.302306	1	0	1	0
Risk factor	Lipids	HDL cholesterol	seq.14082.56	TLN2	lm	-0.000125224	0.00674199	0.985182	1	0	1	0
Risk factor	Lipids	HDL cholesterol	seq.14083.25	SEPHS1	lm	-0.0397279	0.00596158	2.93255720060917e-11	2.13724768780396e-07	1	5.34311921950991e-06	1
Risk factor	Lipids	HDL cholesterol	seq.14085.28	IL13	lm	-0.0262613	0.00608161	1.60179596719035e-05	0.116739	0	1	0
Risk factor	Lipids	HDL cholesterol	seq.14086.11	SMPDL3A	lm	0.0517564	0.00570583	1.62722689507742e-19	1.18592296113243e-15	1	2.96480740283106e-14	1
Risk factor	Lipids	HDL cholesterol	seq.14088.38	IGFBP6	lm	-0.016065	0.0072522	0.0267892	1	0	1	0
Risk factor	Lipids	HDL cholesterol	seq.14090.23	DEF6	lm	-0.0380716	0.00577493	4.73778531457454e-11	3.45289793726193e-07	1	8.63224484315481e-06	1
Risk factor	Lipids	HDL cholesterol	seq.14091.42	CBR3	lm	0.0118206	0.00626478	0.0592362	1	0	1	0
Risk factor	Lipids	HDL cholesterol	seq.14093.10	FLT3LG	lm	0.0198481	0.00659559	0.00263079	1	0	1	0
Risk factor	Lipids	HDL cholesterol	seq.14094.29	HBEGF	lm	-0.00480865	0.00600205	0.42307	1	0	1	0
Risk factor	Lipids	HDL cholesterol	seq.14095.1	KLRK1	lm	-0.0201135	0.00639237	0.0016616	1	0	1	0
Risk factor	Lipids	HDL cholesterol	seq.14097.86	CHST15	lm	-0.0151045	0.00580868	0.00933874	1	0	1	0
Risk factor	Lipids	HDL cholesterol	seq.14098.28	CARS1	lm	0.000936157	0.00587698	0.873445	1	0	1	0
Risk factor	Lipids	HDL cholesterol	seq.14099.20	PSMA4	lm	0.00435127	0.00562696	0.439385	1	0	1	0
Risk factor	Lipids	HDL cholesterol	seq.14100.63	C1QC	lm	-0.00738547	0.00567664	0.193305	1	0	1	0
Risk factor	Lipids	HDL cholesterol	seq.14101.2	CNTFR	lm	0.0856504	0.00600493	2.48726062698975e-45	1.81271554495013e-41	1	4.53178886237533e-40	1
Risk factor	Lipids	HDL cholesterol	seq.14102.6	GNLY	lm	-0.010595	0.00577265	0.0665061	1	0	1	0
Risk factor	Lipids	HDL cholesterol	seq.14103.12	TPSG1	lm	-0.0262606	0.00641536	4.31365499461817e-05	0.314379	0	1	0
Risk factor	Lipids	HDL cholesterol	seq.14104.1	TRIL	lm	-0.0305235	0.00625106	1.07564021095855e-06	0.00783927	1	0.195982	0
Risk factor	Lipids	HDL cholesterol	seq.14105.5	SERPINA4	lm	-0.00893453	0.00578384	0.122468	1	0	1	0
Risk factor	Lipids	HDL cholesterol	seq.14106.46	RAP1GDS1	lm	0.0438751	0.00647289	1.34801985864458e-11	9.82436872980168e-08	1	2.45609218245043e-06	1
Risk factor	Lipids	HDL cholesterol	seq.14107.1	MTHFS	lm	-0.0334129	0.00600073	2.70018321565343e-08	0.000196789	1	0.00491973	1
Risk factor	Lipids	HDL cholesterol	seq.14108.15	TGFB1	lm	0.00544177	0.00640261	0.395403	1	0	1	0
Risk factor	Lipids	HDL cholesterol	seq.14109.15	CCL15	lm	-0.0114914	0.00588618	0.0509577	1	0	1	0
Risk factor	Lipids	HDL cholesterol	seq.14110.200	SPARC	lm	0.00667247	0.00644527	0.300598	1	0	1	0
Risk factor	Lipids	HDL cholesterol	seq.14111.15	THBS2	lm	-0.00456126	0.00558245	0.413925	1	0	1	0
Risk factor	Lipids	HDL cholesterol	seq.14112.40	RELT	lm	-0.0423768	0.0061039	4.30856582869824e-12	3.14008277595528e-08	1	7.85020693988819e-07	1
Risk factor	Lipids	HDL cholesterol	seq.14114.18	PIANP	lm	0.00564351	0.00667162	0.397648	1	0	1	0
Risk factor	Lipids	HDL cholesterol	seq.14115.34	ADM	lm	-0.0611798	0.00606886	1.09122616001507e-23	7.95285625418986e-20	1	1.98821406354746e-18	1
Risk factor	Lipids	HDL cholesterol	seq.14116.129	S100A4	lm	0.0669826	0.00581052	2.17761511546089e-30	1.5870458961479e-26	1	3.96761474036974e-25	1
Risk factor	Lipids	HDL cholesterol	seq.14120.2	RNF43	lm	-0.0334401	0.00598648	2.43906977988733e-08	0.000177759	1	0.00444399	1
Risk factor	Lipids	HDL cholesterol	seq.14121.24	TNFRSF10D	lm	-0.040661	0.00646396	3.41864453273213e-10	2.49150813545518e-06	1	6.22877033863794e-05	1
Risk factor	Lipids	HDL cholesterol	seq.14122.132	ZNRF3	lm	0.0190054	0.00614041	0.00197747	1	0	1	0
Risk factor	Lipids	HDL cholesterol	seq.14123.34	VSIR	lm	0.045947	0.00602753	2.91821896716355e-14	2.1267979832688e-10	1	5.31699495817199e-09	1
Risk factor	Lipids	HDL cholesterol	seq.14124.6	EFNA2	lm	-0.0299694	0.00677868	1.00127529747561e-05	0.0729729	0	1	0
Risk factor	Lipids	HDL cholesterol	seq.14125.5	APOM	lm	0.218227	0.00518786	0	0	1	0	1
Risk factor	Lipids	HDL cholesterol	seq.14127.240	IFNB1	lm	-0.00563304	0.00572438	0.325139	1	0	1	0
Risk factor	Lipids	HDL cholesterol	seq.14128.121	IFNA10	lm	0.0191026	0.00570685	0.000821594	1	0	1	0
Risk factor	Lipids	HDL cholesterol	seq.14129.1	IFNA7	lm	0.0181055	0.00567424	0.00142684	1	0	1	0
Risk factor	Lipids	HDL cholesterol	seq.14131.37	EFNB2	lm	0.0217932	0.00713903	0.00227916	1	0	1	0
Risk factor	Lipids	HDL cholesterol	seq.14132.21	HHLA2	lm	-0.00491762	0.00629001	0.434358	1	0	1	0
Risk factor	Lipids	HDL cholesterol	seq.14133.93	IL1R2	lm	0.00917205	0.00582943	0.115684	1	0	1	0
Risk factor	Lipids	HDL cholesterol	seq.14134.49	AMIGO2	lm	-0.00114356	0.00680342	0.866522	1	0	1	0
Risk factor	Lipids	HDL cholesterol	seq.14135.3	RXFP1	lm	-0.0256583	0.00639737	6.13503806518239e-05	0.447122	0	1	0
Risk factor	Lipids	HDL cholesterol	seq.14136.234	CD93	lm	0.0246077	0.00605837	4.93983536958696e-05	0.360015	0	1	0
Risk factor	Lipids	HDL cholesterol	seq.14139.16	NRG4	lm	-0.00569277	0.00633949	0.369234	1	0	1	0
Risk factor	Lipids	HDL cholesterol	seq.14143.8	H2BC21	lm	-0.0114869	0.00620177	0.0640532	1	0	1	0
Risk factor	Lipids	HDL cholesterol	seq.14144.3	H2AW	lm	-0.0362708	0.00595745	1.22048325997043e-09	8.89488199866453e-06	1	0.000222372	1
Risk factor	Lipids	HDL cholesterol	seq.14146.92	H3C1	lm	-0.00294089	0.00580941	0.612717	1	0	1	0
Risk factor	Lipids	HDL cholesterol	seq.14148.2	ISG15	lm	-0.02787	0.00590133	2.38708739699311e-06	0.0173971	1	0.434927	0
Risk factor	Lipids	HDL cholesterol	seq.14149.9	IL36B	lm	-0.0137641	0.0062285	0.0271573	1	0	1	0
Risk factor	Lipids	HDL cholesterol	seq.14150.7	IL36A	lm	-0.0283289	0.00606425	3.06373519892237e-06	0.0223285	1	0.558213	0
Risk factor	Lipids	HDL cholesterol	seq.14151.4	ISG15	lm	-0.0386044	0.00614784	3.66781822003475e-10	2.67310591876132e-06	1	6.68276479690331e-05	1
Risk factor	Lipids	HDL cholesterol	seq.14153.8	EFNA3	lm	0.0209878	0.00576796	0.000276626	1	0	1	0
Risk factor	Lipids	HDL cholesterol	seq.14156.33	YWHAB	lm	-0.0284413	0.00616638	4.07466387608811e-06	0.0296962	1	0.742404	0
Risk factor	Lipids	HDL cholesterol	seq.14157.21	YWHAE	lm	0.0577093	0.00586843	1.2499822319435e-22	9.10987050640426e-19	1	2.27746762660106e-17	1
Risk factor	Lipids	HDL cholesterol	seq.14158.17	ANXA5	lm	0.0750668	0.00567441	2.45556087709827e-39	1.78961276722922e-35	1	4.47403191807305e-34	1
Risk factor	Lipids	HDL cholesterol	seq.14175.78	SCP2D1	lm	0.00385338	0.00595591	0.51767	1	0	1	0
Risk factor	Lipids	HDL cholesterol	seq.14178.18	CDKN3	lm	0.0714697	0.00563026	2.12955665004035e-36	1.55202088654941e-32	1	3.88005221637352e-31	1
Risk factor	Lipids	HDL cholesterol	seq.14186.13	RFFL	lm	0.0055962	0.00581413	0.335833	1	0	1	0
Risk factor	Lipids	HDL cholesterol	seq.14192.31	PDCL2	lm	0.00737316	0.0067429	0.274236	1	0	1	0
Risk factor	Lipids	HDL cholesterol	seq.14197.2	PRDM1	lm	-0.0247726	0.00609676	4.90888860357978e-05	0.35776	0	1	0
Risk factor	Lipids	HDL cholesterol	seq.14203.3	ANXA7	lm	0.0203507	0.00585236	0.000510429	1	0	1	0
Risk factor	Lipids	HDL cholesterol	seq.14204.55	FOXJ2	lm	-3.75435e-05	0.0057425	0.994784	1	0	1	0
Risk factor	Lipids	HDL cholesterol	seq.14205.6	HEXIM2	lm	0.0172974	0.00606056	0.00433254	1	0	1	0
Risk factor	Lipids	HDL cholesterol	seq.14206.28	APBB1	lm	-0.0114358	0.00652866	0.0798953	1	0	1	0
Risk factor	Lipids	HDL cholesterol	seq.14208.3	RBP7	lm	-0.0411957	0.00663463	5.72735490276478e-10	4.17409625313497e-06	1	0.000104352	1
Risk factor	Lipids	HDL cholesterol	seq.14216.35	DDX46	lm	-0.0228458	0.00589155	0.000106704	0.777659	0	1	0
Risk factor	Lipids	HDL cholesterol	seq.14226.120	BHMT2	lm	0.0702839	0.0063977	8.84689759068287e-28	6.44761896408967e-24	1	1.61190474102242e-22	1
Risk factor	Lipids	HDL cholesterol	seq.14227.21	MYL6B	lm	0.0457525	0.00611371	8.405848407445e-14	6.12618231934592e-10	1	1.53154557983648e-08	1
Risk factor	Lipids	HDL cholesterol	seq.14229.5	MOCS3	lm	-0.0411831	0.00603738	1.00176036257013e-11	7.3008295224111e-08	1	1.82520738060278e-06	1
Risk factor	Lipids	HDL cholesterol	seq.14237.1	HSPA1A	lm	-0.0174286	0.0062436	0.00526603	1	0	1	0
Risk factor	Lipids	HDL cholesterol	seq.14245.195	SNX7	lm	-0.0191042	0.00609892	0.00174324	1	0	1	0
Risk factor	Lipids	HDL cholesterol	seq.14246.50	DOK2	lm	0.0227956	0.00567091	5.90596546779916e-05	0.430427	0	1	0
Risk factor	Lipids	HDL cholesterol	seq.14249.68	MID2	lm	-0.00241997	0.00634747	0.703033	1	0	1	0
Risk factor	Lipids	HDL cholesterol	seq.14250.115	BLMH	lm	0.0107005	0.00557852	0.0551439	1	0	1	0
Risk factor	Lipids	HDL cholesterol	seq.14254.27	PTPN4	lm	-0.0463991	0.00593735	6.58257412327882e-15	4.7973800210456e-11	1	1.1993450052614e-09	1
Risk factor	Lipids	HDL cholesterol	seq.14260.112	NET1	lm	0.00103694	0.00590637	0.860645	1	0	1	0
Risk factor	Lipids	HDL cholesterol	seq.14268.4	SRXN1	lm	0.00851455	0.006433	0.185702	1	0	1	0
Risk factor	Lipids	HDL cholesterol	seq.14271.23	RAB6B	lm	0.0389587	0.00558033	3.27691666311458e-12	2.38821686407791e-08	1	5.97054216019477e-07	1
Risk factor	Lipids	HDL cholesterol	seq.14273.19	PREP	lm	-0.00677833	0.00649618	0.296795	1	0	1	0
Risk factor	Lipids	HDL cholesterol	seq.14283.12	RAB14	lm	0.0158345	0.00696946	0.023127	1	0	1	0
Risk factor	Lipids	HDL cholesterol	seq.14284.23	EIF2AK4	lm	-0.00452666	0.00621981	0.46678	1	0	1	0
Risk factor	Lipids	HDL cholesterol	seq.14286.2	NFATC1	lm	-0.032109	0.00649458	7.88921880517751e-07	0.00574966	1	0.143742	0
Risk factor	Lipids	HDL cholesterol	seq.14287.6	RAB5C	lm	-0.0333977	0.00578195	8.07162347638622e-09	5.88259918959028e-05	1	0.00147065	1
Risk factor	Lipids	HDL cholesterol	seq.14291.53	AGAP2	lm	0.00205946	0.00562755	0.714409	1	0	1	0
Risk factor	Lipids	HDL cholesterol	seq.14294.61	MBD1	lm	-0.0247305	0.00592128	3.00669881388381e-05	0.219128	0	1	0
Risk factor	Lipids	HDL cholesterol	seq.14309.8	HNRNPH1	lm	-0.029708	0.00596464	6.53510251279162e-07	0.00476278	1	0.11907	0
Risk factor	Lipids	HDL cholesterol	seq.14314.6	PPIL2	lm	-0.0176908	0.00610303	0.00376255	1	0	1	0
Risk factor	Lipids	HDL cholesterol	seq.14318.1	VPS29	lm	-0.0014311	0.00609703	0.814434	1	0	1	0
Risk factor	Lipids	HDL cholesterol	seq.14324.52	SMC3	lm	-0.0463683	0.00597639	1.02154991089745e-14	7.44505575062061e-11	1	1.86126393765515e-09	1
Risk factor	Lipids	HDL cholesterol	seq.14326.4	UBE2E1	lm	-0.0827789	0.00642092	1.79106685948186e-37	1.30532952719038e-33	1	3.26332381797595e-32	1
Risk factor	Lipids	HDL cholesterol	seq.14329.4	DIDO1	lm	0.00426765	0.0060623	0.481485	1	0	1	0
Risk factor	Lipids	HDL cholesterol	seq.14331.262	DYNLT1	lm	-0.0134919	0.00605936	0.0260135	1	0	1	0
Risk factor	Lipids	HDL cholesterol	seq.14332.3	RALA	lm	0.0490465	0.0066097	1.35187228738679e-13	9.85244523047492e-10	1	2.46311130761873e-08	1
Risk factor	Lipids	HDL cholesterol	seq.14334.3	RCVRN	lm	-0.00870844	0.00633117	0.169038	1	0	1	0
Risk factor	Lipids	HDL cholesterol	seq.14337.1	TRAPPC3	lm	-0.0231664	0.00627892	0.000226891	1	0	1	0
Risk factor	Lipids	HDL cholesterol	seq.14341.8	DIPK1C	lm	-0.00253591	0.00608144	0.676701	1	0	1	0
Risk factor	Lipids	HDL cholesterol	seq.14583.49	MSTN	lm	0.000351448	0.00607906	0.9539	1	0	1	0
Risk factor	Lipids	HDL cholesterol	seq.14587.16	GDF11	lm	0.000779718	0.0056607	0.890449	1	0	1	0
Risk factor	Lipids	HDL cholesterol	seq.14593.152	FAM210A	lm	-0.0161488	0.00588799	0.00611447	1	0	1	0
Risk factor	Lipids	HDL cholesterol	seq.14597.5	SEMA6C	lm	-0.00380583	0.00568291	0.50308	1	0	1	0
Risk factor	Lipids	HDL cholesterol	seq.14599.18	STAB1	lm	-0.00730547	0.00618925	0.237914	1	0	1	0
Risk factor	Lipids	HDL cholesterol	seq.14603.51	KIAA0040	lm	-0.0150285	0.00614565	0.0145014	1	0	1	0
Risk factor	Lipids	HDL cholesterol	seq.14614.41	NCMAP	lm	0.0677002	0.00600953	4.12860151513249e-29	3.00892478422856e-25	1	7.5223119605714e-24	1
Risk factor	Lipids	HDL cholesterol	seq.14615.46	KRTAP2-4	lm	-0.0167994	0.00598443	0.00501569	1	0	1	0
Risk factor	Lipids	HDL cholesterol	seq.14616.16	ZNF382	lm	0.0145991	0.00568209	0.0102168	1	0	1	0
Risk factor	Lipids	HDL cholesterol	seq.14618.26	VOPP1	lm	0.225601	0.00482116	0	0	1	0	1
Risk factor	Lipids	HDL cholesterol	seq.14619.8	ZNF526	lm	0.0168685	0.00603154	0.00518108	1	0	1	0
Risk factor	Lipids	HDL cholesterol	seq.14623.26	SUMO3	lm	-0.052167	0.00683293	2.66510672027501e-14	1.94232977773642e-10	1	4.85582444434107e-09	1
Risk factor	Lipids	HDL cholesterol	seq.14624.51	CTCF	lm	0.00900558	0.00606887	0.137895	1	0	1	0
Risk factor	Lipids	HDL cholesterol	seq.14628.72	FBXO3	lm	0.00686447	0.00593062	0.247135	1	0	1	0
Risk factor	Lipids	HDL cholesterol	seq.14631.22	DUSP16	lm	-0.00608008	0.00589496	0.302398	1	0	1	0
Risk factor	Lipids	HDL cholesterol	seq.14633.26	TMEM185A	lm	-0.0378645	0.00611904	6.54730404919851e-10	4.77167519105588e-06	1	0.000119292	1
Risk factor	Lipids	HDL cholesterol	seq.14634.13	LHCGR	lm	0.00121705	0.00566051	0.829771	1	0	1	0
Risk factor	Lipids	HDL cholesterol	seq.14636.25	RIDA	lm	-0.0500751	0.00592799	3.8006022622269e-17	2.76987892871096e-13	1	6.92469732177741e-12	1
Risk factor	Lipids	HDL cholesterol	seq.14645.253	GSTA4	lm	-0.0536862	0.00608952	1.57791735215534e-18	1.14998616625081e-14	1	2.87496541562703e-13	1
Risk factor	Lipids	HDL cholesterol	seq.14655.1	DNAJC17	lm	-0.000116988	0.00594166	0.984292	1	0	1	0
Risk factor	Lipids	HDL cholesterol	seq.14662.6	MZF1	lm	0.0218612	0.00626878	0.000491824	1	0	1	0
Risk factor	Lipids	HDL cholesterol	seq.14663.44	RNF8	lm	-0.00992394	0.00612065	0.104994	1	0	1	0
Risk factor	Lipids	HDL cholesterol	seq.14670.1	SKIL	lm	-0.0109367	0.00606937	0.0716101	1	0	1	0
Risk factor	Lipids	HDL cholesterol	seq.14674.63	PACSIN3	lm	0.0121137	0.00586886	0.0390598	1	0	1	0
Risk factor	Lipids	HDL cholesterol	seq.14675.20	EIF4B	lm	0.0132336	0.0058471	0.0236588	1	0	1	0
Risk factor	Lipids	HDL cholesterol	seq.14684.17	CAPN2	lm	0.0272765	0.00603363	6.29482502164795e-06	0.0458767	1	1	0
Risk factor	Lipids	HDL cholesterol	seq.14685.17	AKT2	lm	-0.027711	0.00591934	2.91926722742906e-06	0.0212756	1	0.53189	0
Risk factor	Lipids	HDL cholesterol	seq.14687.6	PLIN3	lm	-0.00688549	0.00619154	0.266154	1	0	1	0
Risk factor	Lipids	HDL cholesterol	seq.14688.6	PTPN7	lm	0.00974299	0.00589183	0.0982582	1	0	1	0
Risk factor	Lipids	HDL cholesterol	seq.14689.3	SEC13	lm	-0.0193527	0.00595221	0.00115569	1	0	1	0
Risk factor	Lipids	HDL cholesterol	seq.14692.3	ZNF276	lm	-0.0597341	0.00579439	1.09072248899218e-24	7.94918549977503e-21	1	1.98729637494375e-19	1
Risk factor	Lipids	HDL cholesterol	seq.14696.45	TPSB2	lm	-0.00449871	0.00589394	0.445332	1	0	1	0
Risk factor	Lipids	HDL cholesterol	seq.14703.6	PROK1	lm	-0.0214339	0.0062056	0.000556711	1	0	1	0
Risk factor	Lipids	HDL cholesterol	seq.14705.1	VEGFD	lm	0.0361198	0.00585448	7.34849797010826e-10	5.3555853206149e-06	1	0.00013389	1
Risk factor	Lipids	HDL cholesterol	seq.14708.59	C8G	lm	0.0211503	0.00578803	0.000260503	1	0	1	0
Risk factor	Lipids	HDL cholesterol	seq.14711.27	CST6	lm	0.0195699	0.00663836	0.0032121	1	0	1	0
Risk factor	Lipids	HDL cholesterol	seq.14713.46	AZU1	lm	0.0208745	0.00601606	0.000524983	1	0	1	0
Risk factor	Lipids	HDL cholesterol	seq.14747.9	CRLF1	lm	0.0644335	0.00577138	1.25970196562359e-28	9.18070792546475e-25	1	2.29517698136618e-23	1
Risk factor	Lipids	HDL cholesterol	seq.14748.31	ARHGAP5	lm	0.0141183	0.0061069	0.0208231	1	0	1	0
Risk factor	Lipids	HDL cholesterol	seq.14755.4	LTF	lm	0.000825599	0.00583003	0.887392	1	0	1	0
Risk factor	Lipids	HDL cholesterol	seq.14756.29	ICAM2	lm	-0.0192483	0.00590093	0.00111355	1	0	1	0
Risk factor	Lipids	HDL cholesterol	seq.14757.144	FGF8	lm	-0.0074896	0.0059894	0.21118	1	0	1	0
Risk factor	Lipids	HDL cholesterol	seq.14759.149	CDH1	lm	-0.00724576	0.00597389	0.22522	1	0	1	0
Risk factor	Lipids	HDL cholesterol	seq.15295.81	IGF2	lm	0.0311439	0.00608484	3.19094679965726e-07	0.00232556	1	0.0581391	0
Risk factor	Lipids	HDL cholesterol	seq.15297.3	S100A3	lm	-0.016536	0.00620942	0.00776659	1	0	1	0
Risk factor	Lipids	HDL cholesterol	seq.15298.199	NETO1	lm	0.0217974	0.00602388	0.000299044	1	0	1	0
Risk factor	Lipids	HDL cholesterol	seq.15299.102	MESD	lm	0.0183936	0.00743927	0.0134479	1	0	1	0
Risk factor	Lipids	HDL cholesterol	seq.15300.66	CCDC134	lm	-0.0399644	0.00618655	1.14048651462397e-10	8.31186571857949e-07	1	2.07796642964487e-05	1
Risk factor	Lipids	HDL cholesterol	seq.15301.24	ACRV1	lm	0.00988952	0.0057386	0.0848857	1	0	1	0
Risk factor	Lipids	HDL cholesterol	seq.15303.63	S100A5	lm	-0.0264267	0.00602125	1.161184930829e-05	0.0846272	0	1	0
Risk factor	Lipids	HDL cholesterol	seq.15304.1	REG3A	lm	-0.00154281	0.00638463	0.809065	1	0	1	0
Risk factor	Lipids	HDL cholesterol	seq.15305.7	SCGN	lm	0.0410995	0.00572536	8.00904183990683e-13	5.8369896929241e-09	1	1.45924742323102e-07	1
Risk factor	Lipids	HDL cholesterol	seq.15306.20	JCHAIN	lm	0.00902472	0.00566126	0.110969	1	0	1	0
Risk factor	Lipids	HDL cholesterol	seq.15308.108	VWC2	lm	-0.0278243	0.00676665	3.98162917516606e-05	0.290181	0	1	0
Risk factor	Lipids	HDL cholesterol	seq.15310.61	PRC1	lm	-0.0322291	0.00605332	1.05536612097776e-07	0.000769151	1	0.0192288	1
Risk factor	Lipids	HDL cholesterol	seq.15312.14	AGO1	lm	-0.00924851	0.00655908	0.158589	1	0	1	0
Risk factor	Lipids	HDL cholesterol	seq.15313.28	MAD2L1	lm	-0.0300811	0.00597386	4.92358361084551e-07	0.00358831	1	0.0897077	0
Risk factor	Lipids	HDL cholesterol	seq.15314.49	CLIC4	lm	0.0415582	0.00661498	3.59621904397087e-10	2.62092443924597e-06	1	6.55231109811492e-05	1
Risk factor	Lipids	HDL cholesterol	seq.15315.64	CUTC	lm	-0.0204426	0.00605984	0.000747569	1	0	1	0
Risk factor	Lipids	HDL cholesterol	seq.15316.262	TXNL4B	lm	0.0149948	0.00569957	0.00854117	1	0	1	0
Risk factor	Lipids	HDL cholesterol	seq.15318.75	S100A10	lm	-0.027479	0.00628649	1.25955012794676e-05	0.091796	0	1	0
Risk factor	Lipids	HDL cholesterol	seq.15319.226	CCNA1	lm	-0.0043582	0.00818569	0.59446	1	0	1	0
Risk factor	Lipids	HDL cholesterol	seq.15321.8	CPLX2	lm	0.0626541	0.00691403	1.76425936782665e-19	1.28579222727207e-15	1	3.21448056818016e-14	1
Risk factor	Lipids	HDL cholesterol	seq.15322.35	CRADD	lm	0.0611459	0.00639953	1.83821016136005e-21	1.33968756559921e-17	1	3.34921891399801e-16	1
Risk factor	Lipids	HDL cholesterol	seq.15323.112	AGO3	lm	0.0125217	0.00700311	0.0738311	1	0	1	0
Risk factor	Lipids	HDL cholesterol	seq.15324.58	FTL	lm	-0.027061	0.00575379	2.62592482710725e-06	0.0191377	1	0.478444	0
Risk factor	Lipids	HDL cholesterol	seq.15325.14	GAP43	lm	0.00249878	0.00682014	0.714094	1	0	1	0
Risk factor	Lipids	HDL cholesterol	seq.15326.64	GBP1	lm	-0.0313869	0.0057856	6.05018708533467e-08	0.000440938	1	0.0110234	1
Risk factor	Lipids	HDL cholesterol	seq.15329.167	LAMTOR2	lm	-0.0272691	0.00619172	1.08282937893105e-05	0.0789166	0	1	0
Risk factor	Lipids	HDL cholesterol	seq.15331.47	RBBP4	lm	-0.0461009	0.00626334	2.11154506088629e-13	1.53889404037393e-09	1	3.84723510093482e-08	1
Risk factor	Lipids	HDL cholesterol	seq.15333.11	SDF2	lm	-0.00748035	0.00607569	0.218304	1	0	1	0
Risk factor	Lipids	HDL cholesterol	seq.15336.7	SELENOM	lm	0.0281376	0.00749061	0.000174217	1	0	1	0
Risk factor	Lipids	HDL cholesterol	seq.15339.32	CFL2	lm	0.00430002	0.00600563	0.474024	1	0	1	0
Risk factor	Lipids	HDL cholesterol	seq.15343.337	KNG1	lm	-0.00825926	0.00624713	0.186195	1	0	1	0
Risk factor	Lipids	HDL cholesterol	seq.15346.31	IFNG	lm	-0.0318147	0.00619784	2.94943582865255e-07	0.00214955	1	0.0537387	0
Risk factor	Lipids	HDL cholesterol	seq.15347.12	HPX	lm	0.0310313	0.00635021	1.05557689387089e-06	0.00769304	1	0.192326	0
Risk factor	Lipids	HDL cholesterol	seq.15358.28	SCG5	lm	-0.0539963	0.00583007	2.8491895368089e-20	2.07648933442633e-16	1	5.19122333606582e-15	1
Risk factor	Lipids	HDL cholesterol	seq.15361.37	ANKRD1	lm	-0.00890097	0.00639435	0.163979	1	0	1	0
Risk factor	Lipids	HDL cholesterol	seq.15363.32	APOA5	lm	0.167983	0.00531796	5.52300538206774e-201	4.02516632245097e-197	1	1.00629158061274e-195	1
Risk factor	Lipids	HDL cholesterol	seq.15364.101	APOC1	lm	0.12903	0.00595434	6.94730900667249e-100	5.06319880406291e-96	1	1.26579970101573e-94	1
Risk factor	Lipids	HDL cholesterol	seq.15365.41	ADGRB3	lm	0.0112171	0.0062887	0.0745306	1	0	1	0
Risk factor	Lipids	HDL cholesterol	seq.15367.38	BPIFB1	lm	0.10311	0.00552193	1.96146195947405e-75	1.42951347606469e-71	1	3.57378369016172e-70	1
Risk factor	Lipids	HDL cholesterol	seq.15368.3	BMPER	lm	-0.0203069	0.00608084	0.000845099	1	0	1	0
Risk factor	Lipids	HDL cholesterol	seq.15370.5	BOLA1	lm	-0.0273302	0.0065186	2.8016296747253e-05	0.204183	0	1	0
Risk factor	Lipids	HDL cholesterol	seq.15372.43	BRD2	lm	-0.015241	0.00588701	0.00965375	1	0	1	0
Risk factor	Lipids	HDL cholesterol	seq.15374.15	GKN1	lm	0.0238483	0.00582383	4.2849345458395e-05	0.312286	0	1	0
Risk factor	Lipids	HDL cholesterol	seq.15375.49	CPB1	lm	-0.00974542	0.00599025	0.103822	1	0	1	0
Risk factor	Lipids	HDL cholesterol	seq.15376.134	CTSE	lm	0.0156091	0.00582422	0.00738403	1	0	1	0
Risk factor	Lipids	HDL cholesterol	seq.15381.45	DDR2	lm	-0.00155787	0.00644536	0.809018	1	0	1	0
Risk factor	Lipids	HDL cholesterol	seq.15383.200	EDN3	lm	0.00540727	0.00673085	0.421805	1	0	1	0
Risk factor	Lipids	HDL cholesterol	seq.15384.15	KL	lm	0.0340306	0.00582875	5.58003864689747e-09	4.06673216585888e-05	1	0.00101668	1
Risk factor	Lipids	HDL cholesterol	seq.15385.116	FABP2	lm	0.0107922	0.00581009	0.0632967	1	0	1	0
Risk factor	Lipids	HDL cholesterol	seq.15386.7	FABP4	lm	-0.0829754	0.00735026	3.18058644514551e-29	2.31801140122205e-25	1	5.79502850305512e-24	1
Risk factor	Lipids	HDL cholesterol	seq.15387.44	NRP2	lm	0.037241	0.00591389	3.2721813290959e-10	2.38476575264509e-06	1	5.96191438161273e-05	1
Risk factor	Lipids	HDL cholesterol	seq.15388.24	FCGR3A	lm	0.0021682	0.00569488	0.70342	1	0	1	0
Risk factor	Lipids	HDL cholesterol	seq.15389.1	FXN	lm	-0.0230214	0.00595632	0.000112389	0.819092	0	1	0
Risk factor	Lipids	HDL cholesterol	seq.15390.3	GAL	lm	-0.0250567	0.0062863	6.81143971461152e-05	0.496418	0	1	0
Risk factor	Lipids	HDL cholesterol	seq.15391.114	GAS6	lm	0.0797582	0.00574192	4.02697944072925e-43	2.93486261640348e-39	1	7.33715654100869e-38	1
Risk factor	Lipids	HDL cholesterol	seq.15394.79	UNC5B	lm	0.0087186	0.00679582	0.19957	1	0	1	0
Risk factor	Lipids	HDL cholesterol	seq.15395.15	GSTM1	lm	-0.0163449	0.00580555	0.00488951	1	0	1	0
Risk factor	Lipids	HDL cholesterol	seq.15398.2	GFER	lm	-0.012808	0.00591714	0.0304649	1	0	1	0
Risk factor	Lipids	HDL cholesterol	seq.15402.2	ID1	lm	0.0121877	0.00572749	0.033388	1	0	1	0
Risk factor	Lipids	HDL cholesterol	seq.15403.53	ID2	lm	-0.00336275	0.00581091	0.562818	1	0	1	0
Risk factor	Lipids	HDL cholesterol	seq.15404.3	IFNA21	lm	0.00288363	0.00572483	0.614489	1	0	1	0
Risk factor	Lipids	HDL cholesterol	seq.15405.23	IFNA4	lm	0.0104889	0.00594968	0.07797	1	0	1	0
Risk factor	Lipids	HDL cholesterol	seq.15412.40	BIRC7	lm	-0.00290406	0.00569877	0.610358	1	0	1	0
Risk factor	Lipids	HDL cholesterol	seq.15413.3	LCAT	lm	0.0270431	0.0063144	1.87810214437859e-05	0.136876	0	1	0
Risk factor	Lipids	HDL cholesterol	seq.15414.316	LDHA	lm	-0.00927375	0.0056906	0.103232	1	0	1	0
Risk factor	Lipids	HDL cholesterol	seq.15416.54	LYG2	lm	0.0134874	0.00645356	0.0366723	1	0	1	0
Risk factor	Lipids	HDL cholesterol	seq.15417.3	SERPINB5	lm	0.0116704	0.00588855	0.047544	1	0	1	0
Risk factor	Lipids	HDL cholesterol	seq.15418.25	MAPK10	lm	-0.0701835	0.00578861	2.14151845993116e-33	1.56073865359783e-29	1	3.90184663399457e-28	1
Risk factor	Lipids	HDL cholesterol	seq.15419.15	MMP20	lm	-0.0179143	0.00570444	0.00169627	1	0	1	0
Risk factor	Lipids	HDL cholesterol	seq.15422.12	PMP2	lm	0.00386087	0.00579437	0.505239	1	0	1	0
Risk factor	Lipids	HDL cholesterol	seq.15426.5	NEU1	lm	-0.0858953	0.00577698	4.95589254208655e-49	3.61185448467268e-45	1	9.02963621168169e-44	1
Risk factor	Lipids	HDL cholesterol	seq.15427.35	LOXL3	lm	0.0261333	0.00565375	3.88425164079974e-06	0.0283084	1	0.707711	0
Risk factor	Lipids	HDL cholesterol	seq.15430.165	OPTC	lm	-0.0357671	0.0063832	2.20800295837994e-08	0.000160919	1	0.00402298	1
Risk factor	Lipids	HDL cholesterol	seq.15431.31	OTC	lm	0.00967776	0.00569162	0.0891227	1	0	1	0
Risk factor	Lipids	HDL cholesterol	seq.15432.1	OTOR	lm	0.00844101	0.0057878	0.144785	1	0	1	0
Risk factor	Lipids	HDL cholesterol	seq.15433.4	SRC	lm	0.00701321	0.00576181	0.223586	1	0	1	0
Risk factor	Lipids	HDL cholesterol	seq.15434.5	PNOC	lm	-0.0247999	0.00605942	4.32488538303776e-05	0.315198	0	1	0
Risk factor	Lipids	HDL cholesterol	seq.15435.4	PNP	lm	0.0142557	0.00577528	0.0136031	1	0	1	0
Risk factor	Lipids	HDL cholesterol	seq.15436.40	RAMP1	lm	0.0107668	0.00575191	0.0612802	1	0	1	0
Risk factor	Lipids	HDL cholesterol	seq.15437.11	RAMP3	lm	0.018882	0.00579461	0.00112688	1	0	1	0
Risk factor	Lipids	HDL cholesterol	seq.15439.21	RND3	lm	-0.0194859	0.00596776	0.00110076	1	0	1	0
Risk factor	Lipids	HDL cholesterol	seq.15440.57	PCSK2	lm	0.0048406	0.00652286	0.458061	1	0	1	0
Risk factor	Lipids	HDL cholesterol	seq.15441.6	GM2A	lm	-0.0691132	0.00717909	9.21666913811645e-22	6.71710846785927e-18	1	1.67927711696482e-16	1
Risk factor	Lipids	HDL cholesterol	seq.15444.45	SERPINB4	lm	-0.00375105	0.00575637	0.514665	1	0	1	0
Risk factor	Lipids	HDL cholesterol	seq.15446.25	NRG1	lm	-0.0336868	0.00571624	4.01978747480882e-09	2.92962111164067e-05	1	0.000732405	1
Risk factor	Lipids	HDL cholesterol	seq.15447.45	SORD	lm	-0.0285763	0.00572244	6.11041375243627e-07	0.00445327	1	0.111332	0
Risk factor	Lipids	HDL cholesterol	seq.15448.47	SQSTM1	lm	-0.0196099	0.00617013	0.00149035	1	0	1	0
Risk factor	Lipids	HDL cholesterol	seq.15449.33	TIMD4	lm	-0.00399818	0.00570542	0.483478	1	0	1	0
Risk factor	Lipids	HDL cholesterol	seq.15452.5	NT5E	lm	-0.000762471	0.00591156	0.897378	1	0	1	0
Risk factor	Lipids	HDL cholesterol	seq.15453.3	AMBP	lm	-0.0770132	0.00651565	7.65787413099489e-32	5.58105866666908e-28	1	1.39526466666727e-26	1
Risk factor	Lipids	HDL cholesterol	seq.15455.40	ADAM15	lm	0.0803511	0.00607832	2.78679316010769e-39	2.03101485508648e-35	1	5.07753713771621e-34	1
Risk factor	Lipids	HDL cholesterol	seq.15457.14	ANPEP	lm	0.0457555	0.00597529	2.23592505464448e-14	1.6295421798249e-10	1	4.07385544956224e-09	1
Risk factor	Lipids	HDL cholesterol	seq.15460.9	DPP4	lm	-0.0314187	0.00757041	3.3737279403143e-05	0.245877	0	1	0
Risk factor	Lipids	HDL cholesterol	seq.15462.28	CD8A	lm	-0.0539222	0.00606429	8.08935772870728e-19	5.89552391268187e-15	1	1.47388097817047e-13	1
Risk factor	Lipids	HDL cholesterol	seq.15465.79	CNPY4	lm	0.0658672	0.00616733	2.32434577689674e-26	1.69398320220235e-22	1	4.23495800550586e-21	1
Risk factor	Lipids	HDL cholesterol	seq.15466.30	COL9A1	lm	0.00166453	0.00586547	0.776586	1	0	1	0
Risk factor	Lipids	HDL cholesterol	seq.15467.10	CTHRC1	lm	0.0211226	0.00620426	0.000667627	1	0	1	0
Risk factor	Lipids	HDL cholesterol	seq.15468.14	CFHR1	lm	-0.0773952	0.00585408	2.73844959427849e-39	1.99578206431017e-35	1	4.98945516077541e-34	1
Risk factor	Lipids	HDL cholesterol	seq.15470.11	HEXB	lm	-0.00412115	0.00567458	0.467719	1	0	1	0
Risk factor	Lipids	HDL cholesterol	seq.15471.29	PNLIPRP2	lm	-0.00573718	0.00564515	0.309531	1	0	1	0
Risk factor	Lipids	HDL cholesterol	seq.15472.16	LRP11	lm	-0.0123611	0.00653969	0.0587903	1	0	1	0
Risk factor	Lipids	HDL cholesterol	seq.15474.7	PIN1	lm	0.000352692	0.00583305	0.951788	1	0	1	0
Risk factor	Lipids	HDL cholesterol	seq.15475.4	PLTP	lm	0.0532605	0.00586289	1.44039885323957e-19	1.049762684241e-15	1	2.6244067106025e-14	1
Risk factor	Lipids	HDL cholesterol	seq.15476.6	REG3G	lm	0.00200563	0.00593877	0.735589	1	0	1	0
Risk factor	Lipids	HDL cholesterol	seq.15480.2	VNN2	lm	-0.0188654	0.00570606	0.000951905	1	0	1	0
Risk factor	Lipids	HDL cholesterol	seq.15481.45	CAMP	lm	0.0415751	0.00567543	2.73424062352081e-13	1.99271456642196e-09	1	4.98178641605492e-08	1
Risk factor	Lipids	HDL cholesterol	seq.15482.12	A2ML1	lm	0.0157005	0.00568413	0.00576156	1	0	1	0
Risk factor	Lipids	HDL cholesterol	seq.15483.377	AGRN	lm	-0.104678	0.00559906	1.31224312794026e-75	9.5636279164286e-72	1	2.39090697910715e-70	1
Risk factor	Lipids	HDL cholesterol	seq.15486.126	AOC1	lm	-0.0257303	0.00579481	9.16698741034635e-06	0.066809	0	1	0
Risk factor	Lipids	HDL cholesterol	seq.15487.164	CES1	lm	-0.104866	0.00622555	4.49697658907469e-62	3.27739653811763e-58	1	8.19349134529409e-57	1
Risk factor	Lipids	HDL cholesterol	seq.15491.20	CD248	lm	0.116673	0.00555018	2.46712782235865e-94	1.79804275693499e-90	1	4.49510689233746e-89	1
Risk factor	Lipids	HDL cholesterol	seq.15492.1	CRIM1	lm	0.0273771	0.00573017	1.82035187516143e-06	0.0132667	1	0.331668	0
Risk factor	Lipids	HDL cholesterol	seq.15494.11	FGFBP1	lm	0.057207	0.00568972	1.41920926397229e-23	1.03431971158301e-19	1	2.58579927895751e-18	1
Risk factor	Lipids	HDL cholesterol	seq.15495.9	FOLR3	lm	0.00423415	0.00576007	0.462318	1	0	1	0
Risk factor	Lipids	HDL cholesterol	seq.15497.9	HS3ST1	lm	-0.000940021	0.00628683	0.881147	1	0	1	0
Risk factor	Lipids	HDL cholesterol	seq.15499.11	ATRN	lm	-0.0163731	0.00641744	0.0107582	1	0	1	0
Risk factor	Lipids	HDL cholesterol	seq.15503.15	LEFTY2	lm	0.000993556	0.00685809	0.884816	1	0	1	0
Risk factor	Lipids	HDL cholesterol	seq.15503.20	LEFTY2	lm	0.0190177	0.00581048	0.00107092	1	0	1	0
Risk factor	Lipids	HDL cholesterol	seq.15504.39	BIRC7	lm	0.0243082	0.00635484	0.000132187	0.963379	0	1	0
Risk factor	Lipids	HDL cholesterol	seq.15506.34	LRP12	lm	-0.00997684	0.00587729	0.0896559	1	0	1	0
Risk factor	Lipids	HDL cholesterol	seq.15509.2	NAGLU	lm	-0.00698821	0.00576278	0.225319	1	0	1	0
Risk factor	Lipids	HDL cholesterol	seq.15511.37	NPTXR	lm	0.0542116	0.00598327	1.78608760407499e-19	1.30170064584985e-15	1	3.25425161462463e-14	1
Risk factor	Lipids	HDL cholesterol	seq.15513.108	PRSS8	lm	-0.0812818	0.0061495	2.84572976366701e-39	2.07396785176052e-35	1	5.18491962940129e-34	1
Risk factor	Lipids	HDL cholesterol	seq.15514.26	BCHE	lm	-0.0505129	0.00586279	9.02248935133286e-18	6.57559023925139e-14	1	1.64389755981285e-12	1
Risk factor	Lipids	HDL cholesterol	seq.15515.2	SAA1	lm	0.0268169	0.00576547	3.37807333555999e-06	0.0246194	1	0.615485	0
Risk factor	Lipids	HDL cholesterol	seq.15516.12	SAA4	lm	0.037655	0.0059773	3.22106244536247e-10	2.34751031018017e-06	1	5.86877577545042e-05	1
Risk factor	Lipids	HDL cholesterol	seq.15521.4	CLSTN1	lm	-0.000112492	0.00587053	0.984712	1	0	1	0
Risk factor	Lipids	HDL cholesterol	seq.15522.2	GLIPR2	lm	0.0741922	0.00573542	1.03331347112132e-37	7.53078857753217e-34	1	1.88269714438305e-32	1
Risk factor	Lipids	HDL cholesterol	seq.15523.9	ALAD	lm	-0.00289745	0.0058124	0.618156	1	0	1	0
Risk factor	Lipids	HDL cholesterol	seq.15524.30	PGAM2	lm	-0.0118673	0.00597658	0.0471254	1	0	1	0
Risk factor	Lipids	HDL cholesterol	seq.15525.294	ADH1C	lm	-0.0470633	0.00574364	3.13234831886874e-16	2.28285545479154e-12	1	5.70713863697884e-11	1
Risk factor	Lipids	HDL cholesterol	seq.15526.33	GSS	lm	0.0387791	0.00591265	5.94096162308402e-11	4.32977283090363e-07	1	1.08244320772591e-05	1
Risk factor	Lipids	HDL cholesterol	seq.15527.90	DLD	lm	0.10824	0.00560285	1.93181665751762e-80	1.40790797999884e-76	1	3.5197699499971e-75	1
Risk factor	Lipids	HDL cholesterol	seq.15529.33	CSRP1	lm	0.0290299	0.00589535	8.72426193848937e-07	0.00635824	1	0.158956	0
Risk factor	Lipids	HDL cholesterol	seq.15530.33	EPHB4	lm	0.0306403	0.00664944	4.16088466841626e-06	0.0303245	1	0.758113	0
Risk factor	Lipids	HDL cholesterol	seq.15533.97	MSR1	lm	-0.0177769	0.00635305	0.00515777	1	0	1	0
Risk factor	Lipids	HDL cholesterol	seq.15534.26	MDH2	lm	0.00444089	0.00576789	0.441373	1	0	1	0
Risk factor	Lipids	HDL cholesterol	seq.15535.3	PRSS27	lm	0.0352489	0.00592023	2.78371604872634e-09	2.02877225631176e-05	1	0.000507193	1
Risk factor	Lipids	HDL cholesterol	seq.15539.15	SLITRK1	lm	0.0670987	0.00626201	1.60143948722848e-26	1.16712909829212e-22	1	2.91782274573029e-21	1
Risk factor	Lipids	HDL cholesterol	seq.15540.6	VIM	lm	0.0151767	0.00580085	0.00891393	1	0	1	0
Risk factor	Lipids	HDL cholesterol	seq.15542.19	CKMT1A	lm	0.0178867	0.0058095	0.00208845	1	0	1	0
Risk factor	Lipids	HDL cholesterol	seq.15544.25	KLK14	lm	0.0466046	0.00593324	4.80284476799077e-15	3.50031326691168e-11	1	8.75078316727918e-10	1
Risk factor	Lipids	HDL cholesterol	seq.15545.13	PPP3R1	lm	0.0191322	0.00586763	0.00111856	1	0	1	0
Risk factor	Lipids	HDL cholesterol	seq.15548.35	PHGDH	lm	0.0594843	0.0058208	2.71300045808742e-24	1.97723473385411e-20	1	4.94308683463528e-19	1
Risk factor	Lipids	HDL cholesterol	seq.15553.22	ACHE	lm	0.0201053	0.00631267	0.00145636	1	0	1	0
Risk factor	Lipids	HDL cholesterol	seq.15556.49	AMY2B	lm	0.0704819	0.00585254	5.62008912204094e-33	4.09592095214343e-29	1	1.02398023803586e-27	1
Risk factor	Lipids	HDL cholesterol	seq.15558.63	ENPEP	lm	0.0173826	0.00582982	0.00287971	1	0	1	0
Risk factor	Lipids	HDL cholesterol	seq.15559.5	ANTXR2	lm	0.201805	0.00499279	1.66893199186679e-308	3.69058449913985e-308	1	2.02750360816245e-303	1
Risk factor	Lipids	HDL cholesterol	seq.15560.52	TCN2	lm	-0.008245	0.00567609	0.146398	1	0	1	0
Risk factor	Lipids	HDL cholesterol	seq.15562.24	GUSB	lm	-0.0776208	0.00567252	6.39480404698433e-42	4.66053318944218e-38	1	1.16513329736054e-36	1
Risk factor	Lipids	HDL cholesterol	seq.15565.102	MUC16	lm	0.0270745	0.00587186	4.10276612735078e-06	0.029901	1	0.747524	0
Risk factor	Lipids	HDL cholesterol	seq.15566.10	CNN1	lm	0.0517558	0.00658403	4.58338923661338e-15	3.34037407564383e-11	1	8.35093518910958e-10	1
Risk factor	Lipids	HDL cholesterol	seq.15567.2	CD247	lm	-0.00684703	0.00613298	0.264289	1	0	1	0
Risk factor	Lipids	HDL cholesterol	seq.15569.15	COL2A1	lm	0.0234159	0.00590082	7.33514878404549e-05	0.534586	0	1	0
Risk factor	Lipids	HDL cholesterol	seq.15570.99	CR2	lm	-0.0599391	0.00584974	2.06035699779189e-24	1.50158817999073e-20	1	3.75397044997682e-19	1
Risk factor	Lipids	HDL cholesterol	seq.15573.110	NCAN	lm	0.0736239	0.00583815	5.94480772946839e-36	4.33257587323656e-32	1	1.08314396830914e-30	1
Risk factor	Lipids	HDL cholesterol	seq.15574.37	CCNA2	lm	0.0313783	0.00600921	1.84009776931048e-07	0.00134106	1	0.0335266	1
Risk factor	Lipids	HDL cholesterol	seq.15576.158	RNASE3	lm	-0.0217226	0.0060004	0.000297112	1	0	1	0
Risk factor	Lipids	HDL cholesterol	seq.15579.26	ENPP6	lm	-0.00576678	0.00614829	0.348313	1	0	1	0
Risk factor	Lipids	HDL cholesterol	seq.15580.2	EPHA7	lm	-0.00016144	0.00591408	0.978223	1	0	1	0
Risk factor	Lipids	HDL cholesterol	seq.15581.16	FANK1	lm	0.0119613	0.0056802	0.0352689	1	0	1	0
Risk factor	Lipids	HDL cholesterol	seq.15582.25	FCN1	lm	-0.0113455	0.00583098	0.0517392	1	0	1	0
Risk factor	Lipids	HDL cholesterol	seq.15583.18	FCRLB	lm	-0.00520261	0.00587746	0.3761	1	0	1	0
Risk factor	Lipids	HDL cholesterol	seq.15584.9	CFHR2	lm	-0.0166124	0.00584844	0.00452145	1	0	1	0
Risk factor	Lipids	HDL cholesterol	seq.15585.304	FBLN5	lm	0.00382241	0.00634115	0.546671	1	0	1	0
Risk factor	Lipids	HDL cholesterol	seq.15587.20	FOLR2	lm	-0.0461159	0.0059799	1.46932796747361e-14	1.07084622269477e-10	1	2.67711555673692e-09	1
Risk factor	Lipids	HDL cholesterol	seq.15588.17	GLA	lm	-0.00103052	0.00584223	0.859993	1	0	1	0
Risk factor	Lipids	HDL cholesterol	seq.15589.1	GC	lm	0.0213249	0.00621695	0.000607879	1	0	1	0
Risk factor	Lipids	HDL cholesterol	seq.15591.28	GPX1	lm	0.0209548	0.00595016	0.000432321	1	0	1	0
Risk factor	Lipids	HDL cholesterol	seq.15594.47	HTRA1	lm	-0.0878844	0.00566608	4.14870974200048e-53	3.02357965996995e-49	1	7.55894914992488e-48	1
Risk factor	Lipids	HDL cholesterol	seq.15596.7	HEXIM1	lm	-0.0152645	0.00612286	0.0126958	1	0	1	0
Risk factor	Lipids	HDL cholesterol	seq.15602.43	IL6R	lm	-0.00678722	0.00580238	0.242161	1	0	1	0
Risk factor	Lipids	HDL cholesterol	seq.15603.20	ITGA2	lm	0.0531959	0.00571778	1.93430916423971e-20	1.4097245188979e-16	1	3.52431129724475e-15	1
Risk factor	Lipids	HDL cholesterol	seq.15604.18	MAPK9	lm	0.0114892	0.00597233	0.0544408	1	0	1	0
Risk factor	Lipids	HDL cholesterol	seq.15606.19	KRT19	lm	-0.0177451	0.00612595	0.00378617	1	0	1	0
Risk factor	Lipids	HDL cholesterol	seq.15607.56	PKLR	lm	-0.0179777	0.00605493	0.00299994	1	0	1	0
Risk factor	Lipids	HDL cholesterol	seq.15608.5	RPS6KB1	lm	0.00509248	0.00647876	0.431886	1	0	1	0
Risk factor	Lipids	HDL cholesterol	seq.15610.72	LAP3	lm	0.0167029	0.00566967	0.00323278	1	0	1	0
Risk factor	Lipids	HDL cholesterol	seq.15612.5	LIN7B	lm	0.00767552	0.00592591	0.195291	1	0	1	0
Risk factor	Lipids	HDL cholesterol	seq.15613.16	PNLIP	lm	0.0320785	0.00602699	1.06543842247049e-07	0.000776492	1	0.0194123	1
Risk factor	Lipids	HDL cholesterol	seq.15614.168	LILRA2	lm	-0.0153715	0.00612952	0.0121787	1	0	1	0
Risk factor	Lipids	HDL cholesterol	seq.15615.8	LILRB3	lm	-0.00659876	0.00570429	0.247403	1	0	1	0
Risk factor	Lipids	HDL cholesterol	seq.15617.8	XCL2	lm	-0.0202813	0.00657224	0.00203974	1	0	1	0
Risk factor	Lipids	HDL cholesterol	seq.15619.49	MOG	lm	0.0337365	0.00557924	1.57761901411999e-09	1.14976873749065e-05	1	0.000287442	1
Risk factor	Lipids	HDL cholesterol	seq.15620.4	NLGN1	lm	0.0730328	0.00575779	2.39978887902279e-36	1.74896613503181e-32	1	4.37241533757952e-31	1
Risk factor	Lipids	HDL cholesterol	seq.15622.13	OPCML	lm	0.0684631	0.00596006	3.45414592154455e-30	2.51738154762167e-26	1	6.29345386905417e-25	1
Risk factor	Lipids	HDL cholesterol	seq.15623.1	PDCD1	lm	-0.0139077	0.00573402	0.0153211	1	0	1	0
Risk factor	Lipids	HDL cholesterol	seq.15626.223	HSPG2	lm	0.0843276	0.00585034	3.06913435557338e-46	2.23678511834188e-42	1	5.5919627958547e-41	1
Risk factor	Lipids	HDL cholesterol	seq.15627.83	AKT1	lm	0.00796172	0.00598537	0.183511	1	0	1	0
Risk factor	Lipids	HDL cholesterol	seq.15631.18	PSG1	lm	-0.00439353	0.00581584	0.450017	1	0	1	0
Risk factor	Lipids	HDL cholesterol	seq.15633.6	RBP4	lm	-0.0195947	0.00655587	0.00281278	1	0	1	0
Risk factor	Lipids	HDL cholesterol	seq.15634.139	SLIT1	lm	0.00897372	0.00638512	0.159958	1	0	1	0
Risk factor	Lipids	HDL cholesterol	seq.15635.4	SMOC2	lm	0.0221081	0.00674721	0.00105724	1	0	1	0
Risk factor	Lipids	HDL cholesterol	seq.15636.49	SORCS1	lm	0.0422652	0.0057869	3.21231783630733e-13	2.34113723910078e-09	1	5.85284309775196e-08	1
Risk factor	Lipids	HDL cholesterol	seq.15637.38	SORCS3	lm	0.0104608	0.00557322	0.0605769	1	0	1	0
Risk factor	Lipids	HDL cholesterol	seq.15640.54	TAGLN	lm	0.0914255	0.00717339	1.12635303817735e-36	8.20886094223651e-33	1	2.05221523555913e-31	1
Risk factor	Lipids	HDL cholesterol	seq.15641.20	TMEFF1	lm	0.0420098	0.00584154	7.28731175377945e-13	5.31099280615446e-09	1	1.32774820153862e-07	1
Risk factor	Lipids	HDL cholesterol	seq.15644.1	BTD	lm	-0.0226693	0.00622949	0.000276255	1	0	1	0
Risk factor	Lipids	HDL cholesterol	seq.15653.9	COL10A1	lm	0.0318416	0.00583134	4.96378300767616e-08	0.000361761	1	0.00904401	1
Risk factor	Lipids	HDL cholesterol	seq.15666.21	BMP2	lm	0.0179525	0.00601133	0.00283518	1	0	1	0
Risk factor	Lipids	HDL cholesterol	seq.15667.39	BMP4	lm	0.0420142	0.00584384	7.39704556386296e-13	5.39096680694332e-09	1	1.34774170173583e-07	1
Risk factor	Lipids	HDL cholesterol	seq.15668.19	BMP8B	lm	-0.057037	0.00605962	7.0120905325626e-21	5.11041158013162e-17	1	1.27760289503291e-15	1
Risk factor	Lipids	HDL cholesterol	seq.15669.7	BRAF	lm	-0.0206919	0.00691948	0.00279903	1	0	1	0
Risk factor	Lipids	HDL cholesterol	seq.15670.15	C1QL2	lm	-0.0165931	0.00614153	0.00691871	1	0	1	0
Risk factor	Lipids	HDL cholesterol	seq.15674.3	CD79A	lm	0.000908747	0.00643431	0.88769	1	0	1	0
Risk factor	Lipids	HDL cholesterol	seq.15675.3	CEBPB	lm	-0.0220364	0.00603979	0.000266256	1	0	1	0
Risk factor	Lipids	HDL cholesterol	seq.15678.71	DKK2	lm	0.0104263	0.00586634	0.0755746	1	0	1	0
Risk factor	Lipids	HDL cholesterol	seq.15686.49	INHBC	lm	-0.0687764	0.00573833	1.10540570093755e-32	8.05619674843284e-29	1	2.01404918710822e-27	1
Risk factor	Lipids	HDL cholesterol	seq.15688.30	LMAN1	lm	-0.00849656	0.00638082	0.183056	1	0	1	0
Risk factor	Lipids	HDL cholesterol	seq.15692.300	NODAL	lm	0.0249164	0.0065554	0.000145785	1	0	1	0
Risk factor	Lipids	HDL cholesterol	seq.15693.9	PGR	lm	-0.042929	0.00624522	6.96041360362371e-12	5.07274943432096e-08	1	1.26818735858024e-06	1
Risk factor	Lipids	HDL cholesterol	seq.15698.6	TXLNA	lm	0.0105931	0.00598574	0.076831	1	0	1	0
Risk factor	Lipids	HDL cholesterol	seq.16015.19	GPT	lm	-0.0360718	0.00636538	1.53035171438859e-08	0.000111532	1	0.0027883	1
Risk factor	Lipids	HDL cholesterol	seq.16021.30	CDH8	lm	-0.0121477	0.00647125	0.0605479	1	0	1	0
Risk factor	Lipids	HDL cholesterol	seq.16035.8	FLT4	lm	-0.00033847	0.00597914	0.954859	1	0	1	0
Risk factor	Lipids	HDL cholesterol	seq.16043.30	SHC1	lm	-0.030116	0.00651989	3.94471110540024e-06	0.0287491	1	0.718726	0
Risk factor	Lipids	HDL cholesterol	seq.16049.43	OLR1	lm	-0.00996257	0.00602676	0.0983784	1	0	1	0
Risk factor	Lipids	HDL cholesterol	seq.16055.3	CFHR5	lm	0.0209194	0.00580942	0.000319934	1	0	1	0
Risk factor	Lipids	HDL cholesterol	seq.16057.6	IGF2R	lm	0.000271798	0.00585208	0.962958	1	0	1	0
Risk factor	Lipids	HDL cholesterol	seq.16060.99	NID2	lm	0.0110953	0.00578114	0.0550102	1	0	1	0
Risk factor	Lipids	HDL cholesterol	seq.16070.7	WIF1	lm	0.0614577	0.00566226	3.65645008471117e-27	2.6648208217375e-23	1	6.66205205434375e-22	1
Risk factor	Lipids	HDL cholesterol	seq.16074.12	GRAP2	lm	0.00218347	0.00593205	0.712828	1	0	1	0
Risk factor	Lipids	HDL cholesterol	seq.16079.2	TEC	lm	-0.0215843	0.00605842	0.000370264	1	0	1	0
Risk factor	Lipids	HDL cholesterol	seq.16081.38	AKR1B10	lm	-0.0475516	0.00578122	2.42374444289199e-16	1.76642494997968e-12	1	4.41606237494921e-11	1
Risk factor	Lipids	HDL cholesterol	seq.16288.17	EPHA4	lm	0.0254479	0.0061762	3.84081566456366e-05	0.279919	0	1	0
Risk factor	Lipids	HDL cholesterol	seq.16292.288	GIP	lm	-0.0279884	0.00607855	4.23149053604636e-06	0.0308391	1	0.770978	0
Risk factor	Lipids	HDL cholesterol	seq.16293.1	GHRH	lm	-0.00389789	0.0059573	0.512943	1	0	1	0
Risk factor	Lipids	HDL cholesterol	seq.16296.43	LGR5	lm	-0.0154984	0.00697765	0.0263825	1	0	1	0
Risk factor	Lipids	HDL cholesterol	seq.16297.14	ROBO4	lm	0.0179157	0.00571006	0.00171281	1	0	1	0
Risk factor	Lipids	HDL cholesterol	seq.16298.84	PLA2G2D	lm	0.00274032	0.00587554	0.640952	1	0	1	0
Risk factor	Lipids	HDL cholesterol	seq.16299.13	TIGIT	lm	-0.0400542	0.00624674	1.55951712959331e-10	1.1365760840476e-06	1	2.84144021011901e-05	1
Risk factor	Lipids	HDL cholesterol	seq.16300.4	TREM2	lm	0.0655697	0.00608348	8.19730103023064e-27	5.97419299083209e-23	1	1.49354824770802e-21	1
Risk factor	Lipids	HDL cholesterol	seq.16302.11	BPIFA2	lm	0.00664474	0.00624058	0.287031	1	0	1	0
Risk factor	Lipids	HDL cholesterol	seq.16304.6	LGR4	lm	-0.0208641	0.00613829	0.000681229	1	0	1	0
Risk factor	Lipids	HDL cholesterol	seq.16305.10	CDH11	lm	-0.0559922	0.00579586	6.67448290270018e-22	4.86436313948789e-18	1	1.21609078487197e-16	1
Risk factor	Lipids	HDL cholesterol	seq.16307.22	UNC5D	lm	0.0812454	0.00655824	9.02282739027302e-35	6.57583660203098e-31	1	1.64395915050774e-29	1
Risk factor	Lipids	HDL cholesterol	seq.16308.14	BTLA	lm	-0.0156109	0.00620084	0.0118467	1	0	1	0
Risk factor	Lipids	HDL cholesterol	seq.16309.30	DKKL1	lm	0.0114789	0.00627178	0.0672698	1	0	1	0
Risk factor	Lipids	HDL cholesterol	seq.16312.45	CDH6	lm	-0.0293353	0.00628396	3.11162339805157e-06	0.0226775	1	0.566938	0
Risk factor	Lipids	HDL cholesterol	seq.16315.105	FLT1	lm	-0.0215005	0.00613919	0.000465267	1	0	1	0
Risk factor	Lipids	HDL cholesterol	seq.16317.20	DSG3	lm	0.00640021	0.00610152	0.294247	1	0	1	0
Risk factor	Lipids	HDL cholesterol	seq.16318.12	ACVRL1	lm	-0.000351926	0.00608271	0.953865	1	0	1	0
Risk factor	Lipids	HDL cholesterol	seq.16320.139	CD320	lm	0.00523055	0.00583895	0.370398	1	0	1	0
Risk factor	Lipids	HDL cholesterol	seq.16322.10	MZB1	lm	-0.0346506	0.00598025	7.25728361126756e-09	5.2891082958918e-05	1	0.00132228	1
Risk factor	Lipids	HDL cholesterol	seq.16323.8	NRXN3	lm	0.0384121	0.00643363	2.51713544040106e-09	1.83448830896429e-05	1	0.000458622	1
Risk factor	Lipids	HDL cholesterol	seq.16324.38	TLR1	lm	-0.0298867	0.00619971	1.47045833252739e-06	0.0107167	1	0.267918	0
Risk factor	Lipids	HDL cholesterol	seq.16536.3	HMGA1	lm	-0.0187223	0.00633601	0.0031414	1	0	1	0
Risk factor	Lipids	HDL cholesterol	seq.16551.14	STAT5B	lm	-0.0169334	0.00635361	0.00771822	1	0	1	0
Risk factor	Lipids	HDL cholesterol	seq.16558.2	MYOC	lm	0.0276483	0.00665013	3.26679502332548e-05	0.238084	0	1	0
Risk factor	Lipids	HDL cholesterol	seq.16561.9	A1BG	lm	0.00126169	0.00617415	0.838087	1	0	1	0
Risk factor	Lipids	HDL cholesterol	seq.16583.8	NUDT2	lm	-0.00153376	0.00589005	0.794566	1	0	1	0
Risk factor	Lipids	HDL cholesterol	seq.16585.16	B3GNT4	lm	-0.0199994	0.0062348	0.00134589	1	0	1	0
Risk factor	Lipids	HDL cholesterol	seq.16587.1	CSN2	lm	-0.0187525	0.00635501	0.00318305	1	0	1	0
Risk factor	Lipids	HDL cholesterol	seq.16588.10	HSPA5	lm	0.0114018	0.00631701	0.0711416	1	0	1	0
Risk factor	Lipids	HDL cholesterol	seq.16591.71	CHIA	lm	-0.0318081	0.00628242	4.26455553501602e-07	0.00310801	1	0.0777002	0
Risk factor	Lipids	HDL cholesterol	seq.16593.3	FADD	lm	-0.102728	0.00586049	6.26986087715239e-67	4.56947460726866e-63	1	1.14236865181717e-61	1
Risk factor	Lipids	HDL cholesterol	seq.16594.44	FAIM	lm	-0.0245357	0.00582068	2.53591677467388e-05	0.184818	0	1	0
Risk factor	Lipids	HDL cholesterol	seq.16596.25	GLRX3	lm	-0.00367926	0.00594108	0.535751	1	0	1	0
Risk factor	Lipids	HDL cholesterol	seq.16597.11	GLRX5	lm	-0.00401139	0.00579888	0.489123	1	0	1	0
Risk factor	Lipids	HDL cholesterol	seq.16599.38	GPN1	lm	-0.00925699	0.00563632	0.10057	1	0	1	0
Risk factor	Lipids	HDL cholesterol	seq.16605.2	C1QTNF9	lm	-0.00266928	0.00580698	0.645774	1	0	1	0
Risk factor	Lipids	HDL cholesterol	seq.16606.85	AKR1B1	lm	0.0308157	0.00641958	1.62762294081122e-06	0.0118621	1	0.296553	0
Risk factor	Lipids	HDL cholesterol	seq.16607.78	GSN	lm	0.0670552	0.00589184	1.13765202133237e-29	8.2912079314703e-26	1	2.07280198286758e-24	1
Risk factor	Lipids	HDL cholesterol	seq.16609.106	KIRREL2	lm	0.0364291	0.00594989	9.85781026149853e-10	7.18437211858013e-06	1	0.000179609	1
Risk factor	Lipids	HDL cholesterol	seq.16610.13	LRP10	lm	0.0174004	0.00746506	0.0197953	1	0	1	0
Risk factor	Lipids	HDL cholesterol	seq.16612.28	SDC3	lm	-0.0688093	0.00619655	2.43141867455603e-28	1.77201793001643e-24	1	4.43004482504109e-23	1
Risk factor	Lipids	HDL cholesterol	seq.16613.3	CDH17	lm	0.0231941	0.00571442	5.00112083252174e-05	0.364482	0	1	0
Risk factor	Lipids	HDL cholesterol	seq.16614.27	RSPO1	lm	0.0435265	0.00656521	3.68991107443067e-11	2.68920719104507e-07	1	6.72301797761268e-06	1
Risk factor	Lipids	HDL cholesterol	seq.16616.137	ENO3	lm	-0.0184798	0.00582549	0.0015213	1	0	1	0
Risk factor	Lipids	HDL cholesterol	seq.16617.14	CASP14	lm	-0.00501747	0.00567934	0.377028	1	0	1	0
Risk factor	Lipids	HDL cholesterol	seq.16618.7	CD69	lm	0.015601	0.00561441	0.00547581	1	0	1	0
Risk factor	Lipids	HDL cholesterol	seq.16620.26	LY75	lm	-0.0176346	0.00594756	0.00304014	1	0	1	0
Risk factor	Lipids	HDL cholesterol	seq.16621.77	NAXE	lm	0.00571678	0.00660599	0.386862	1	0	1	0
Risk factor	Lipids	HDL cholesterol	seq.16746.12	INHBB	lm	-0.0242242	0.006705	0.000305626	1	0	1	0
Risk factor	Lipids	HDL cholesterol	seq.16748.1	BMP3	lm	-0.0229215	0.00641537	0.000356154	1	0	1	0
Risk factor	Lipids	HDL cholesterol	seq.16749.79	GDF10	lm	-0.0339808	0.00617034	3.81789580639213e-08	0.000278248	1	0.00695621	1
Risk factor	Lipids	HDL cholesterol	seq.16751.15	NPPB	lm	0.0120865	0.00591944	0.0412169	1	0	1	0
Risk factor	Lipids	HDL cholesterol	seq.16753.46	COL6A2	lm	0.0154421	0.00621263	0.012964	1	0	1	0
Risk factor	Lipids	HDL cholesterol	seq.16754.40	CASK	lm	0.00108936	0.0057475	0.84968	1	0	1	0
Risk factor	Lipids	HDL cholesterol	seq.16755.195	GDF3	lm	-0.00756377	0.00771502	0.326935	1	0	1	0
Risk factor	Lipids	HDL cholesterol	seq.16756.30	GDF7	lm	-0.0079136	0.0062031	0.2021	1	0	1	0
Risk factor	Lipids	HDL cholesterol	seq.16758.96	HDGF	lm	-0.0509882	0.00619829	2.40396731649303e-16	1.75201138026012e-12	1	4.3800284506503e-11	1
Risk factor	Lipids	HDL cholesterol	seq.16760.2	IL26	lm	0.0409545	0.00591589	4.94783770814578e-12	3.60598412169664e-08	1	9.01496030424161e-07	1
Risk factor	Lipids	HDL cholesterol	seq.16763.11	LECT2	lm	-0.0966397	0.00578644	4.41121013862058e-61	3.21488994902668e-57	1	8.0372248725667e-56	1
Risk factor	Lipids	HDL cholesterol	seq.16765.52	PPBP	lm	0.0226245	0.00603942	0.000181461	1	0	1	0
Risk factor	Lipids	HDL cholesterol	seq.16768.3	JUP	lm	0.0156021	0.00573914	0.00657827	1	0	1	0
Risk factor	Lipids	HDL cholesterol	seq.16769.20	RAC3	lm	-0.00826809	0.0061402	0.178182	1	0	1	0
Risk factor	Lipids	HDL cholesterol	seq.16770.3	REG1B	lm	0.0369069	0.00639345	8.24424804565538e-09	6.00840797567364e-05	1	0.0015021	1
Risk factor	Lipids	HDL cholesterol	seq.16773.29	SCUBE3	lm	0.0236698	0.00564125	2.76242719384825e-05	0.201326	0	1	0
Risk factor	Lipids	HDL cholesterol	seq.16780.6	HSPA1A	lm	0.000439701	0.0062366	0.943796	1	0	1	0
Risk factor	Lipids	HDL cholesterol	seq.16781.2	ENGASE	lm	-0.0144944	0.00585627	0.0133538	1	0	1	0
Risk factor	Lipids	HDL cholesterol	seq.16785.45	DEFA5	lm	0.0138029	0.0061463	0.0247621	1	0	1	0
Risk factor	Lipids	HDL cholesterol	seq.16792.4	SIGLEC5	lm	-0.0260866	0.00598636	1.33916952480851e-05	0.0975987	0	1	0
Risk factor	Lipids	HDL cholesterol	seq.16802.31	OCIAD1	lm	-0.0179468	0.00620273	0.00382672	1	0	1	0
Risk factor	Lipids	HDL cholesterol	seq.16803.4	CALB2	lm	-0.0377328	0.00619132	1.17469336853471e-09	8.56116526988099e-06	1	0.000214029	1
Risk factor	Lipids	HDL cholesterol	seq.16805.5	PDE5A	lm	0.00327345	0.00591871	0.580239	1	0	1	0
Risk factor	Lipids	HDL cholesterol	seq.16807.35	TNNT3	lm	-0.0385784	0.00609769	2.70816375225407e-10	1.97370974264277e-06	1	4.93427435660692e-05	1
Risk factor	Lipids	HDL cholesterol	seq.16809.1	NME4	lm	-0.0220116	0.00602362	0.000260439	1	0	1	0
Risk factor	Lipids	HDL cholesterol	seq.16810.3	GDI1	lm	0.0254254	0.00610924	3.20709540663374e-05	0.233733	0	1	0
Risk factor	Lipids	HDL cholesterol	seq.16814.13	FHL1	lm	0.00523339	0.00926115	0.572036	1	0	1	0
Risk factor	Lipids	HDL cholesterol	seq.16818.200	CDCP1	lm	-0.0175924	0.00600752	0.0034215	1	0	1	0
Risk factor	Lipids	HDL cholesterol	seq.16823.75	APOL3	lm	0.0736666	0.00590564	3.19109813799857e-35	2.32567232297336e-31	1	5.81418080743339e-30	1
Risk factor	Lipids	HDL cholesterol	seq.16825.20	ATXN3	lm	0.00625253	0.00584774	0.285017	1	0	1	0
Risk factor	Lipids	HDL cholesterol	seq.16828.8	COL6A1	lm	-0.0169103	0.00574666	0.00326835	1	0	1	0
Risk factor	Lipids	HDL cholesterol	seq.16831.7	DOK1	lm	-0.0276602	0.0067142	3.85197892978795e-05	0.280732	0	1	0
Risk factor	Lipids	HDL cholesterol	seq.16836.1	CFHR3	lm	0.0096672	0.00630788	0.125444	1	0	1	0
Risk factor	Lipids	HDL cholesterol	seq.16837.20	CFLAR	lm	-0.000616847	0.00620998	0.920879	1	0	1	0
Risk factor	Lipids	HDL cholesterol	seq.16845.15	MPZL1	lm	0.0241483	0.00565767	2.00424199806422e-05	0.146069	0	1	0
Risk factor	Lipids	HDL cholesterol	seq.16847.39	RAB3B	lm	0.0158765	0.00561773	0.0047286	1	0	1	0
Risk factor	Lipids	HDL cholesterol	seq.16850.5	RGS5	lm	-0.025752	0.00654645	8.46989517451317e-05	0.617286	0	1	0
Risk factor	Lipids	HDL cholesterol	seq.16851.50	SCO2	lm	0.0139217	0.00567526	0.0141968	1	0	1	0
Risk factor	Lipids	HDL cholesterol	seq.16852.10	PDZK1	lm	-0.00594355	0.00637486	0.351202	1	0	1	0
Risk factor	Lipids	HDL cholesterol	seq.16853.5	NMRK1	lm	0.0242073	0.00559466	1.54001016348577e-05	0.112236	0	1	0
Risk factor	Lipids	HDL cholesterol	seq.16854.17	LSM4	lm	-0.0395752	0.00598825	4.25070580173851e-11	3.09791438830702e-07	1	7.74478597076757e-06	1
Risk factor	Lipids	HDL cholesterol	seq.16856.79	MAPRE2	lm	0.0116903	0.00608829	0.0548954	1	0	1	0
Risk factor	Lipids	HDL cholesterol	seq.16857.2	RAB2A	lm	-0.0227752	0.00574782	7.51637309859039e-05	0.547793	0	1	0
Risk factor	Lipids	HDL cholesterol	seq.16858.384	RCN3	lm	0.0384903	0.00583418	4.58779400361896e-11	3.3435842698375e-07	1	8.35896067459374e-06	1
Risk factor	Lipids	HDL cholesterol	seq.16859.100	SH3GLB1	lm	0.0131142	0.00657148	0.0460259	1	0	1	0
Risk factor	Lipids	HDL cholesterol	seq.16863.47	NANP	lm	0.00956185	0.00570134	0.0935766	1	0	1	0
Risk factor	Lipids	HDL cholesterol	seq.16865.62	TAF15	lm	-0.0515799	0.00627078	2.42034325286071e-16	1.76394616268488e-12	1	4.40986540671221e-11	1
Risk factor	Lipids	HDL cholesterol	seq.16867.76	CDK16	lm	-0.0109148	0.00595845	0.0670337	1	0	1	0
Risk factor	Lipids	HDL cholesterol	seq.16872.248	GSTZ1	lm	0.0119468	0.00561959	0.0335559	1	0	1	0
Risk factor	Lipids	HDL cholesterol	seq.16875.13	MAGOHB	lm	-0.00130661	0.00582075	0.822397	1	0	1	0
Risk factor	Lipids	HDL cholesterol	seq.16877.19	MSRB2	lm	0.0119324	0.006008	0.0470748	1	0	1	0
Risk factor	Lipids	HDL cholesterol	seq.16882.27	PHPT1	lm	0.011879	0.00634702	0.0613192	1	0	1	0
Risk factor	Lipids	HDL cholesterol	seq.16883.57	RAB4A	lm	-0.0249514	0.00608023	4.12659521084467e-05	0.300746	0	1	0
Risk factor	Lipids	HDL cholesterol	seq.16885.49	MAPRE3	lm	0.027026	0.00564309	1.71938831397696e-06	0.0125309	1	0.313273	0
Risk factor	Lipids	HDL cholesterol	seq.16887.29	PTRH2	lm	0.0364312	0.0066641	4.79183242468499e-08	0.000349229	1	0.00873072	1
Risk factor	Lipids	HDL cholesterol	seq.16890.37	ADAMTSL1	lm	0.0831694	0.00647281	3.07829857233877e-37	2.2434639995205e-33	1	5.60865999880124e-32	1
Risk factor	Lipids	HDL cholesterol	seq.16892.23	ENPP2	lm	-0.00654573	0.00654758	0.317493	1	0	1	0
Risk factor	Lipids	HDL cholesterol	seq.16899.59	OSBPL9	lm	0.0454282	0.00648458	2.76452866940618e-12	2.01478849426323e-08	1	5.03697123565806e-07	1
Risk factor	Lipids	HDL cholesterol	seq.16900.29	MDGA1	lm	0.0242203	0.00586464	3.6845841769993e-05	0.268532	0	1	0
Risk factor	Lipids	HDL cholesterol	seq.16902.17	LAMP1	lm	0.0134576	0.00571239	0.0185159	1	0	1	0
Risk factor	Lipids	HDL cholesterol	seq.16907.3	CADM2	lm	0.0981063	0.00640728	7.89124437748069e-52	5.75113890230793e-48	1	1.43778472557698e-46	1
Risk factor	Lipids	HDL cholesterol	seq.16908.5	OMG	lm	0.0274516	0.00571598	1.60877241770299e-06	0.0117247	1	0.293118	0
Risk factor	Lipids	HDL cholesterol	seq.16913.8	RNASET2	lm	-0.00734844	0.0060869	0.227387	1	0	1	0
Risk factor	Lipids	HDL cholesterol	seq.16914.104	CD14	lm	0.0567269	0.0058777	7.3121287018291e-22	5.32907939789305e-18	1	1.33226984947326e-16	1
Risk factor	Lipids	HDL cholesterol	seq.16915.153	SEMA4A	lm	-0.0497403	0.00585571	2.5507561363642e-17	1.85899107218223e-13	1	4.64747768045557e-12	1
Risk factor	Lipids	HDL cholesterol	seq.16916.19	SLITRK6	lm	0.0614915	0.00577437	3.21706054082485e-26	2.34459372215315e-22	1	5.86148430538288e-21	1
Risk factor	Lipids	HDL cholesterol	seq.16918.198	TLR3	lm	0.018958	0.00563583	0.000774059	1	0	1	0
Risk factor	Lipids	HDL cholesterol	seq.16919.1	DBI	lm	-0.11176	0.00716091	9.81173472127051e-54	7.15079226486195e-50	1	1.78769806621549e-48	1
Risk factor	Lipids	HDL cholesterol	seq.16922.53	PLXNB3	lm	0.0142163	0.00567772	0.0123139	1	0	1	0
Risk factor	Lipids	HDL cholesterol	seq.16923.20	PFN2	lm	0.0199951	0.00617895	0.0012196	1	0	1	0
Risk factor	Lipids	HDL cholesterol	seq.16926.44	ALPL	lm	0.00983186	0.00587905	0.0945126	1	0	1	0
Risk factor	Lipids	HDL cholesterol	seq.16927.9	F13A1|F13B	lm	0.0530066	0.00582673	1.28287011752408e-19	9.34955741651552e-16	1	2.33738935412887e-14	1
Risk factor	Lipids	HDL cholesterol	seq.16932.5	SULT1E1	lm	0.000990829	0.00619415	0.872917	1	0	1	0
Risk factor	Lipids	HDL cholesterol	seq.17137.160	HBB	lm	-0.00580576	0.00634267	0.360049	1	0	1	0
Risk factor	Lipids	HDL cholesterol	seq.17138.8	GSTA1	lm	-0.0639759	0.00578669	4.1345346035963e-28	3.01324881910098e-24	1	7.53312204775246e-23	1
Risk factor	Lipids	HDL cholesterol	seq.17140.57	PDGFD	lm	0.0160571	0.00579117	0.00557877	1	0	1	0
Risk factor	Lipids	HDL cholesterol	seq.17145.1	S100A8|S100A9	lm	0.0200395	0.0074096	0.00686155	1	0	1	0
Risk factor	Lipids	HDL cholesterol	seq.17148.7	BLVRB	lm	0.0240483	0.00580317	3.46568902462543e-05	0.252579	0	1	0
Risk factor	Lipids	HDL cholesterol	seq.17150.8	HSPE1	lm	-0.00318336	0.00579222	0.582623	1	0	1	0
Risk factor	Lipids	HDL cholesterol	seq.17151.84	IRF3	lm	-0.0157005	0.00632116	0.0130293	1	0	1	0
Risk factor	Lipids	HDL cholesterol	seq.17152.10	KIR2DS4	lm	0.0276166	0.00680312	4.99056414531295e-05	0.363712	0	1	0
Risk factor	Lipids	HDL cholesterol	seq.17153.46	KIR2DL3	lm	0.00548141	0.00576471	0.34172	1	0	1	0
Risk factor	Lipids	HDL cholesterol	seq.17154.2	PTGES3	lm	-0.0335346	0.00639799	1.65472882363358e-07	0.00120597	1	0.0301492	1
Risk factor	Lipids	HDL cholesterol	seq.17155.1	VPS28	lm	-2.99506e-05	0.00577897	0.995865	1	0	1	0
Risk factor	Lipids	HDL cholesterol	seq.17156.72	DCLK1	lm	-0.0197576	0.00657437	0.00266593	1	0	1	0
Risk factor	Lipids	HDL cholesterol	seq.17158.17	UBE2G1	lm	-0.0523855	0.00603854	5.40429522528687e-18	3.93865036018907e-14	1	9.84662590047268e-13	1
Risk factor	Lipids	HDL cholesterol	seq.17161.1	DDOST	lm	0.0192788	0.00677557	0.00445334	1	0	1	0
Risk factor	Lipids	HDL cholesterol	seq.17163.117	ANXA3	lm	0.0192295	0.00551378	0.000491416	1	0	1	0
Risk factor	Lipids	HDL cholesterol	seq.17164.15	ANXA4	lm	0.00138341	0.00578354	0.810961	1	0	1	0
Risk factor	Lipids	HDL cholesterol	seq.17165.1	PPBP	lm	0.00129542	0.0059214	0.826838	1	0	1	0
Risk factor	Lipids	HDL cholesterol	seq.17166.4	FGF8	lm	-0.0117066	0.00662089	0.0770971	1	0	1	0
Risk factor	Lipids	HDL cholesterol	seq.17170.15	CALCB	lm	0.0445322	0.00646381	6.24412080262586e-12	4.55071524095373e-08	1	1.13767881023843e-06	1
Risk factor	Lipids	HDL cholesterol	seq.17172.19	STATH	lm	0.000669419	0.00569842	0.906488	1	0	1	0
Risk factor	Lipids	HDL cholesterol	seq.17175.5	MAP2K6	lm	-0.0126247	0.00611731	0.0390885	1	0	1	0
Risk factor	Lipids	HDL cholesterol	seq.17176.13	PSIP1	lm	-0.0497203	0.00632715	4.6742864749121e-15	3.40661998291594e-11	1	8.51654995728985e-10	1
Risk factor	Lipids	HDL cholesterol	seq.17195.43	BAG1	lm	-0.00130404	0.00579305	0.821907	1	0	1	0
Risk factor	Lipids	HDL cholesterol	seq.17196.5	CLPP	lm	-0.00289453	0.00656877	0.659484	1	0	1	0
Risk factor	Lipids	HDL cholesterol	seq.17199.43	HIF1AN	lm	-0.0221268	0.00602499	0.000242521	1	0	1	0
Risk factor	Lipids	HDL cholesterol	seq.17200.50	KIR2DL1	lm	-0.0440192	0.00627652	2.61652887321252e-12	1.90692624279729e-08	1	4.76731560699321e-07	1
Risk factor	Lipids	HDL cholesterol	seq.17202.37	PDCD4	lm	0.0145716	0.00587195	0.0131115	1	0	1	0
Risk factor	Lipids	HDL cholesterol	seq.17204.17	PNMT	lm	0.0377795	0.00580203	8.12314730776824e-11	5.9201497579015e-07	1	1.48003743947537e-05	1
Risk factor	Lipids	HDL cholesterol	seq.17205.21	RAB5A	lm	0.016718	0.00591215	0.00470518	1	0	1	0
Risk factor	Lipids	HDL cholesterol	seq.17209.27	SULT2B1	lm	-0.0217863	0.00580139	0.000174934	1	0	1	0
Risk factor	Lipids	HDL cholesterol	seq.17210.2	TCL1A	lm	0.0194157	0.00574806	0.000735964	1	0	1	0
Risk factor	Lipids	HDL cholesterol	seq.17224.12	OGN	lm	-0.00051988	0.00629193	0.934152	1	0	1	0
Risk factor	Lipids	HDL cholesterol	seq.17231.1	LCP1	lm	-0.0281149	0.00612636	4.55201834714668e-06	0.0331751	1	0.829378	0
Risk factor	Lipids	HDL cholesterol	seq.17319.1	SELENOH	lm	0.00735911	0.00638201	0.24892	1	0	1	0
Risk factor	Lipids	HDL cholesterol	seq.17320.19	AASDHPPT	lm	-0.0352345	0.00651427	6.61985711669368e-08	0.000482455	1	0.0120614	1
Risk factor	Lipids	HDL cholesterol	seq.17325.10	GUK1	lm	0.0155158	0.00642096	0.0157069	1	0	1	0
Risk factor	Lipids	HDL cholesterol	seq.17326.44	DUSP23	lm	-0.012353	0.00590187	0.0363897	1	0	1	0
Risk factor	Lipids	HDL cholesterol	seq.17327.3	CNPY3	lm	-0.00550684	0.00617583	0.372606	1	0	1	0
Risk factor	Lipids	HDL cholesterol	seq.17329.2	BDH2	lm	-0.0141932	0.00568404	0.0125537	1	0	1	0
Risk factor	Lipids	HDL cholesterol	seq.17331.138	KREMEN1	lm	0.00793299	0.0060867	0.192518	1	0	1	0
Risk factor	Lipids	HDL cholesterol	seq.17332.3	ADPRS	lm	-0.00643186	0.00678878	0.343465	1	0	1	0
Risk factor	Lipids	HDL cholesterol	seq.17333.20	ACADM	lm	0.00725849	0.00557934	0.193329	1	0	1	0
Risk factor	Lipids	HDL cholesterol	seq.17335.18	VAMP2	lm	0.00634045	0.00571865	0.267595	1	0	1	0
Risk factor	Lipids	HDL cholesterol	seq.17336.54	CREB3L2	lm	0.00507273	0.00568168	0.371992	1	0	1	0
Risk factor	Lipids	HDL cholesterol	seq.17337.1	YY1	lm	-0.0300715	0.00577406	1.97994762792857e-07	0.00144299	1	0.0360746	1
Risk factor	Lipids	HDL cholesterol	seq.17341.89	ACAT2	lm	-0.0508287	0.00580471	2.66269829598773e-18	1.94057451811586e-14	1	4.85143629528965e-13	1
Risk factor	Lipids	HDL cholesterol	seq.17342.13	AGR3	lm	-0.00874036	0.00583491	0.134207	1	0	1	0
Risk factor	Lipids	HDL cholesterol	seq.17343.6	SNPH	lm	0.0404266	0.00597874	1.50893864424816e-11	1.09971448392806e-07	1	2.74928620982015e-06	1
Risk factor	Lipids	HDL cholesterol	seq.17344.23	STOML1	lm	-0.0508874	0.00640434	2.33619972443476e-15	1.70262235916805e-11	1	4.25655589792013e-10	1
Risk factor	Lipids	HDL cholesterol	seq.17345.12	ZADH2	lm	0.0089313	0.00557848	0.10943	1	0	1	0
Risk factor	Lipids	HDL cholesterol	seq.17346.61	FDCSP	lm	0.0174304	0.00568723	0.00218875	1	0	1	0
Risk factor	Lipids	HDL cholesterol	seq.17347.80	AIDA	lm	0.0357668	0.00594547	1.90856356674745e-09	1.39096112744554e-05	1	0.00034774	1
Risk factor	Lipids	HDL cholesterol	seq.17348.5	SYNJ2BP	lm	-0.00730194	0.00581858	0.209557	1	0	1	0
Risk factor	Lipids	HDL cholesterol	seq.17350.13	CHMP2B	lm	-0.0210931	0.00605903	0.000503049	1	0	1	0
Risk factor	Lipids	HDL cholesterol	seq.17355.56	SYT4	lm	-0.0120287	0.00611503	0.0492264	1	0	1	0
Risk factor	Lipids	HDL cholesterol	seq.17356.34	IL1F10	lm	0.00119906	0.0057087	0.833644	1	0	1	0
Risk factor	Lipids	HDL cholesterol	seq.17357.33	SEPSECS	lm	-0.00972998	0.00605632	0.108205	1	0	1	0
Risk factor	Lipids	HDL cholesterol	seq.17362.5	VHL	lm	-0.00748989	0.00580203	0.196791	1	0	1	0
Risk factor	Lipids	HDL cholesterol	seq.17364.8	SNRPB2	lm	-0.0297828	0.00577797	2.63371443106016e-07	0.00191945	1	0.0479863	1
Risk factor	Lipids	HDL cholesterol	seq.17365.7	KYAT1	lm	-0.0497684	0.00608638	3.60175773443973e-16	2.62496103685967e-12	1	6.56240259214919e-11	1
Risk factor	Lipids	HDL cholesterol	seq.17366.6	DCUN1D1	lm	-0.137327	0.00572974	1.14796817947183e-120	8.36639209199073e-117	1	2.09159802299767e-115	1
Risk factor	Lipids	HDL cholesterol	seq.17367.5	STMN1	lm	-0.0710561	0.00697698	3.86583176068405e-24	2.81741818718653e-20	1	7.04354546796634e-19	1
Risk factor	Lipids	HDL cholesterol	seq.17370.186	ABHD10	lm	-0.00342258	0.00625152	0.584072	1	0	1	0
Risk factor	Lipids	HDL cholesterol	seq.17372.5	EIF4EBP1	lm	0.0374157	0.0058487	1.7165376605856e-10	1.25101264703479e-06	1	3.12753161758696e-05	1
Risk factor	Lipids	HDL cholesterol	seq.17377.1	AKR1C3	lm	-0.00476889	0.00575358	0.407222	1	0	1	0
Risk factor	Lipids	HDL cholesterol	seq.17380.2	UBE2K	lm	0.0101357	0.00654085	0.121298	1	0	1	0
Risk factor	Lipids	HDL cholesterol	seq.17383.4	STARD5	lm	-0.0439798	0.00615775	1.04153612164589e-12	7.59071525455525e-09	1	1.89767881363881e-07	1
Risk factor	Lipids	HDL cholesterol	seq.17384.110	PFKM	lm	-0.0139207	0.00627726	0.0266209	1	0	1	0
Risk factor	Lipids	HDL cholesterol	seq.17387.27	NFKBIB	lm	0.00329077	0.00567854	0.562269	1	0	1	0
Risk factor	Lipids	HDL cholesterol	seq.17391.10	RBM17	lm	-0.0220078	0.00586512	0.000177061	1	0	1	0
Risk factor	Lipids	HDL cholesterol	seq.17393.13	ACADS	lm	0.0283261	0.00634234	8.126722433075e-06	0.0592276	0	1	0
Risk factor	Lipids	HDL cholesterol	seq.17396.23	ADH1A	lm	-0.0819249	0.00579142	1.24833951221229e-44	9.09789836500314e-41	1	2.27447459125079e-39	1
Risk factor	Lipids	HDL cholesterol	seq.17397.8	HSD17B11	lm	0.0258889	0.00582477	8.98289685059336e-06	0.0654674	0	1	0
Risk factor	Lipids	HDL cholesterol	seq.17398.55	HMOX1	lm	0.12013	0.00556088	2.64271375429433e-99	1.92600978412971e-95	1	4.81502446032427e-94	1
Risk factor	Lipids	HDL cholesterol	seq.17400.71	ACOT8	lm	-0.00682658	0.00597668	0.253421	1	0	1	0
Risk factor	Lipids	HDL cholesterol	seq.17403.14	ACADSB	lm	-0.00869134	0.00588367	0.139681	1	0	1	0
Risk factor	Lipids	HDL cholesterol	seq.17404.5	ARL5B	lm	-0.0566247	0.00569897	4.5933759939038e-23	3.34765242435709e-19	1	8.36913106089272e-18	1
Risk factor	Lipids	HDL cholesterol	seq.17405.2	UCHL5	lm	0.000513886	0.00575513	0.928853	1	0	1	0
Risk factor	Lipids	HDL cholesterol	seq.17408.2	PMM1	lm	-0.0053388	0.00571248	0.350044	1	0	1	0
Risk factor	Lipids	HDL cholesterol	seq.17410.5	CETN3	lm	-0.00359779	0.00629733	0.567807	1	0	1	0
Risk factor	Lipids	HDL cholesterol	seq.17411.55	UFD1	lm	-0.0643288	0.00606576	5.09528222180343e-26	3.71344168325034e-22	1	9.28360420812585e-21	1
Risk factor	Lipids	HDL cholesterol	seq.17419.17	TES	lm	-0.0397382	0.00591639	2.05294023636381e-11	1.49618284426194e-07	1	3.74045711065486e-06	1
Risk factor	Lipids	HDL cholesterol	seq.17427.26	NLGN3	lm	0.0161283	0.00564741	0.00430828	1	0	1	0
Risk factor	Lipids	HDL cholesterol	seq.17432.25	AK4	lm	-0.0376325	0.00648457	6.87328524783777e-09	5.00925028862417e-05	1	0.00125231	1
Risk factor	Lipids	HDL cholesterol	seq.17435.43	ETFA	lm	-0.0301299	0.00620248	1.22142239219329e-06	0.00890173	1	0.222543	0
Risk factor	Lipids	HDL cholesterol	seq.17436.193	CSNK1G2	lm	-0.0283012	0.00661356	1.90794136256868e-05	0.139051	0	1	0
Risk factor	Lipids	HDL cholesterol	seq.17441.4	ALPI	lm	-0.000719022	0.00573973	0.900314	1	0	1	0
Risk factor	Lipids	HDL cholesterol	seq.17447.52	SFRP4	lm	-0.0316691	0.00577151	4.2726673314238e-08	0.000311392	1	0.0077848	1
Risk factor	Lipids	HDL cholesterol	seq.17449.23	CD9	lm	-0.0144903	0.0066601	0.0296222	1	0	1	0
Risk factor	Lipids	HDL cholesterol	seq.17450.51	HARS1	lm	-0.00725738	0.00639539	0.256517	1	0	1	0
Risk factor	Lipids	HDL cholesterol	seq.17451.13	BCL2L11	lm	-0.00584129	0.00597545	0.328342	1	0	1	0
Risk factor	Lipids	HDL cholesterol	seq.17453.34	CP	lm	-0.028862	0.00624805	3.93972267343287e-06	0.0287127	1	0.717817	0
Risk factor	Lipids	HDL cholesterol	seq.17454.15	EGFL6	lm	-0.0262401	0.00581111	6.45202107244987e-06	0.0470223	1	1	0
Risk factor	Lipids	HDL cholesterol	seq.17455.42	FOLR1	lm	0.000720601	0.00621621	0.907718	1	0	1	0
Risk factor	Lipids	HDL cholesterol	seq.17456.53	GOLM1	lm	-0.0256043	0.00571831	7.70537267678667e-06	0.0561568	0	1	0
Risk factor	Lipids	HDL cholesterol	seq.17460.51	MX1	lm	-0.0440057	0.00589812	9.96681389926218e-14	7.26381396978228e-10	1	1.81595349244557e-08	1
Risk factor	Lipids	HDL cholesterol	seq.17462.19	IRF1	lm	-0.0068954	0.00666805	0.301139	1	0	1	0
Risk factor	Lipids	HDL cholesterol	seq.17466.72	ACSF2	lm	0.014324	0.00587275	0.0147579	1	0	1	0
Risk factor	Lipids	HDL cholesterol	seq.17467.1	DHRS9	lm	-0.00313041	0.00588672	0.594905	1	0	1	0
Risk factor	Lipids	HDL cholesterol	seq.17468.1	SUFU	lm	-0.0226048	0.00659803	0.000617183	1	0	1	0
Risk factor	Lipids	HDL cholesterol	seq.17474.106	YEATS4	lm	0.0143233	0.00734676	0.0512758	1	0	1	0
Risk factor	Lipids	HDL cholesterol	seq.17475.18	PBK	lm	-0.0179194	0.00704784	0.0110333	1	0	1	0
Risk factor	Lipids	HDL cholesterol	seq.17490.4	SH3BGRL3	lm	-0.0232902	0.00646658	0.00031911	1	0	1	0
Risk factor	Lipids	HDL cholesterol	seq.17495.141	SIRT3	lm	0.0427474	0.00657343	8.58768460671027e-11	6.25870454137045e-07	1	1.56467613534261e-05	1
Risk factor	Lipids	HDL cholesterol	seq.17505.125	NAALADL1	lm	-0.00973473	0.00611753	0.111605	1	0	1	0
Risk factor	Lipids	HDL cholesterol	seq.17509.6	HPD	lm	-0.00109522	0.00595752	0.854147	1	0	1	0
Risk factor	Lipids	HDL cholesterol	seq.17510.7	SRP14	lm	-0.00228805	0.00590892	0.698609	1	0	1	0
Risk factor	Lipids	HDL cholesterol	seq.17511.10	RPP30	lm	-0.0367342	0.0064417	1.24354589909073e-08	9.06296251257322e-05	1	0.00226574	1
Risk factor	Lipids	HDL cholesterol	seq.17512.2	NMI	lm	-0.0495904	0.00608439	4.47693498809095e-16	3.26279021932068e-12	1	8.15697554830171e-11	1
Risk factor	Lipids	HDL cholesterol	seq.17513.11	ANXA11	lm	-0.0257784	0.00588986	1.22761893679684e-05	0.0894689	0	1	0
Risk factor	Lipids	HDL cholesterol	seq.17514.48	RAB21	lm	0.00213056	0.00591002	0.718488	1	0	1	0
Risk factor	Lipids	HDL cholesterol	seq.17515.6	HSPA13	lm	0.030633	0.00602466	3.80955813615916e-07	0.00277641	1	0.0694101	0
Risk factor	Lipids	HDL cholesterol	seq.17516.7	RAB3A	lm	-0.00348856	0.00586344	0.551891	1	0	1	0
Risk factor	Lipids	HDL cholesterol	seq.17671.58	ING4	lm	0.0225874	0.00572375	8.03954060969217e-05	0.585922	0	1	0
Risk factor	Lipids	HDL cholesterol	seq.17672.184	CBLIF	lm	0.0128675	0.00593134	0.0300952	1	0	1	0
Risk factor	Lipids	HDL cholesterol	seq.17673.34	CA5B	lm	-0.0270203	0.0062314	1.47665182456544e-05	0.107618	0	1	0
Risk factor	Lipids	HDL cholesterol	seq.17675.17	ACOT13	lm	-0.0258946	0.00561446	4.07858205988632e-06	0.0297247	1	0.743118	0
Risk factor	Lipids	HDL cholesterol	seq.17676.13	TRIP10	lm	0.0405114	0.00570107	1.35139671667061e-12	9.84897927109537e-09	1	2.46224481777385e-07	1
Risk factor	Lipids	HDL cholesterol	seq.17677.47	CD160	lm	-0.0197693	0.00617222	0.00136828	1	0	1	0
Risk factor	Lipids	HDL cholesterol	seq.17678.28	VSIG4	lm	-0.0626061	0.00703175	7.30268228841955e-19	5.32219485180016e-15	1	1.33054871295004e-13	1
Risk factor	Lipids	HDL cholesterol	seq.17680.12	EPHB1	lm	0.0171408	0.00633893	0.00687159	1	0	1	0
Risk factor	Lipids	HDL cholesterol	seq.17682.1	CD46	lm	0.000336861	0.00683567	0.960698	1	0	1	0
Risk factor	Lipids	HDL cholesterol	seq.17683.2	COMMD9	lm	-0.0120131	0.00688673	0.0811486	1	0	1	0
Risk factor	Lipids	HDL cholesterol	seq.17685.9	APOA4	lm	0.110443	0.00586459	1.17739942210213e-76	8.58088698828033e-73	1	2.14522174707008e-71	1
Risk factor	Lipids	HDL cholesterol	seq.17686.27	TBCB	lm	-0.0283243	0.00610262	3.5441618062405e-06	0.0258299	1	0.645746	0
Risk factor	Lipids	HDL cholesterol	seq.17691.1	TPP1	lm	-0.0244324	0.00596195	4.22806918238281e-05	0.308142	0	1	0
Risk factor	Lipids	HDL cholesterol	seq.17692.2	BTN3A3	lm	0.00612559	0.00609939	0.315281	1	0	1	0
Risk factor	Lipids	HDL cholesterol	seq.17693.2	SEPTIN6	lm	-0.00420329	0.00672425	0.531936	1	0	1	0
Risk factor	Lipids	HDL cholesterol	seq.17694.32	PSME2	lm	-0.0563335	0.00575436	1.92206393249735e-22	1.40080019400407e-18	1	3.50200048501017e-17	1
Risk factor	Lipids	HDL cholesterol	seq.17696.1	TICAM2	lm	0.00376531	0.00589398	0.522954	1	0	1	0
Risk factor	Lipids	HDL cholesterol	seq.17697.2	OVCA2	lm	-0.0198806	0.00629351	0.00159248	1	0	1	0
Risk factor	Lipids	HDL cholesterol	seq.17698.15	WBP2	lm	0.0185974	0.00570255	0.00111615	1	0	1	0
Risk factor	Lipids	HDL cholesterol	seq.17699.43	TIMELESS	lm	0.0242938	0.0057917	2.77781101383864e-05	0.202447	0	1	0
Risk factor	Lipids	HDL cholesterol	seq.17702.53	UGT1A1	lm	0.0189103	0.00656485	0.00398583	1	0	1	0
Risk factor	Lipids	HDL cholesterol	seq.17703.40	GMNN	lm	0.00313612	0.00672126	0.640807	1	0	1	0
Risk factor	Lipids	HDL cholesterol	seq.17704.74	HSPH1	lm	-0.0126196	0.00577141	0.0288171	1	0	1	0
Risk factor	Lipids	HDL cholesterol	seq.17706.4	PPP1R1A	lm	-0.101187	0.00634864	6.50283414302397e-56	4.73926552343587e-52	1	1.18481638085897e-50	1
Risk factor	Lipids	HDL cholesterol	seq.17710.40	TPD52L1	lm	-0.0301168	0.00656534	4.59440280470386e-06	0.033484	1	0.8371	0
Risk factor	Lipids	HDL cholesterol	seq.17711.13	VAMP1	lm	0.00344996	0.00577956	0.550583	1	0	1	0
Risk factor	Lipids	HDL cholesterol	seq.17712.7	IDI1	lm	-0.0820488	0.00634671	1.14195176957432e-37	8.32254449665767e-34	1	2.08063612416441e-32	1
Risk factor	Lipids	HDL cholesterol	seq.17721.82	GAS7	lm	0.0542583	0.00577569	8.32544879136894e-21	6.06758707914968e-17	1	1.51689676978742e-15	1
Risk factor	Lipids	HDL cholesterol	seq.17722.5	FKBP4	lm	-0.0211069	0.00633581	0.000870076	1	0	1	0
Risk factor	Lipids	HDL cholesterol	seq.17724.3	WWOX	lm	0.0154834	0.00569437	0.00656765	1	0	1	0
Risk factor	Lipids	HDL cholesterol	seq.17725.37	USH1C	lm	-0.0183096	0.0069818	0.00875419	1	0	1	0
Risk factor	Lipids	HDL cholesterol	seq.17726.3	SAR1A	lm	0.00877074	0.00574805	0.127103	1	0	1	0
Risk factor	Lipids	HDL cholesterol	seq.17727.1	PTTG1	lm	-0.00215687	0.00586621	0.713128	1	0	1	0
Risk factor	Lipids	HDL cholesterol	seq.17728.61	CHMP2A	lm	-0.00542297	0.00552443	0.326325	1	0	1	0
Risk factor	Lipids	HDL cholesterol	seq.17729.20	UBE2S	lm	0.0158219	0.00587652	0.00711618	1	0	1	0
Risk factor	Lipids	HDL cholesterol	seq.17734.13	ENSA	lm	0.0176506	0.00586779	0.00264153	1	0	1	0
Risk factor	Lipids	HDL cholesterol	seq.17735.130	GABARAP	lm	-0.0499795	0.00705718	1.603258557721e-12	1.16845483686707e-08	1	2.92113709216766e-07	1
Risk factor	Lipids	HDL cholesterol	seq.17736.105	APTX	lm	0.0555056	0.00595304	1.60247770876597e-20	1.16788575414864e-16	1	2.9197143853716e-15	1
Risk factor	Lipids	HDL cholesterol	seq.17737.7	IVD	lm	-0.0517879	0.00707367	2.82332185607988e-13	2.05763696871102e-09	1	5.14409242177754e-08	1
Risk factor	Lipids	HDL cholesterol	seq.17738.7	CRNN	lm	-0.000472869	0.00582862	0.935343	1	0	1	0
Risk factor	Lipids	HDL cholesterol	seq.17739.1	HADH	lm	-0.000157404	0.00580899	0.978384	1	0	1	0
Risk factor	Lipids	HDL cholesterol	seq.17742.2	RRAS	lm	-0.000586873	0.0061067	0.923442	1	0	1	0
Risk factor	Lipids	HDL cholesterol	seq.17743.14	UBE2A	lm	0.073058	0.00612515	2.18186205208684e-32	1.59014106356089e-28	1	3.97535265890222e-27	1
Risk factor	Lipids	HDL cholesterol	seq.17744.31	RAB11A	lm	0.110479	0.00569608	4.83330282751275e-81	3.52251110069129e-77	1	8.80627775172823e-76	1
Risk factor	Lipids	HDL cholesterol	seq.17746.77	FIS1	lm	0.152692	0.00571007	5.89757104613499e-148	4.29814977842318e-144	1	1.0745374446058e-142	1
Risk factor	Lipids	HDL cholesterol	seq.17747.45	TRAF1	lm	-0.0201761	0.00611858	0.000981836	1	0	1	0
Risk factor	Lipids	HDL cholesterol	seq.17748.21	TP53I3	lm	-0.0116008	0.00599007	0.0528391	1	0	1	0
Risk factor	Lipids	HDL cholesterol	seq.17750.8	RRM2	lm	-0.00485767	0.00621113	0.434196	1	0	1	0
Risk factor	Lipids	HDL cholesterol	seq.17751.68	CRYBB1	lm	0.00863875	0.00653619	0.186331	1	0	1	0
Risk factor	Lipids	HDL cholesterol	seq.17752.24	ARG2	lm	0.00871636	0.00572843	0.128169	1	0	1	0
Risk factor	Lipids	HDL cholesterol	seq.17755.5	UGDH	lm	-0.0576466	0.00564727	3.0442625032563e-24	2.21865851237319e-20	1	5.54664628093298e-19	1
Risk factor	Lipids	HDL cholesterol	seq.17756.69	DCTD	lm	0.0268506	0.0060166	8.25810247582551e-06	0.0601851	0	1	0
Risk factor	Lipids	HDL cholesterol	seq.17757.86	CAB39	lm	-0.0185575	0.00564092	0.00100907	1	0	1	0
Risk factor	Lipids	HDL cholesterol	seq.17758.79	DCXR	lm	-0.0303196	0.00580621	1.8375985822097e-07	0.00133924	1	0.033481	1
Risk factor	Lipids	HDL cholesterol	seq.17760.128	WDR5	lm	-0.0457512	0.00628923	3.97844496660471e-13	2.89949069166151e-09	1	7.24872672915378e-08	1
Risk factor	Lipids	HDL cholesterol	seq.17761.2	NUDT5	lm	-0.0143225	0.00606105	0.0181611	1	0	1	0
Risk factor	Lipids	HDL cholesterol	seq.17764.108	RHOC	lm	0.0547646	0.00614328	6.60916369572243e-19	4.8167585014425e-15	1	1.20418962536063e-13	1
Risk factor	Lipids	HDL cholesterol	seq.17765.3	SNUPN	lm	-0.0250707	0.00582262	1.69402075143987e-05	0.12346	0	1	0
Risk factor	Lipids	HDL cholesterol	seq.17766.5	NCF1	lm	-0.030492	0.0058451	1.89015795972255e-07	0.00137755	1	0.0344387	1
Risk factor	Lipids	HDL cholesterol	seq.17768.50	HAO1	lm	-0.0196455	0.00575241	0.000642156	1	0	1	0
Risk factor	Lipids	HDL cholesterol	seq.17769.28	PCNP	lm	-0.0384689	0.0063672	1.62754028222843e-09	1.18615135768808e-05	1	0.000296538	1
Risk factor	Lipids	HDL cholesterol	seq.17770.42	EMC8	lm	0.00600882	0.00587547	0.306498	1	0	1	0
Risk factor	Lipids	HDL cholesterol	seq.17771.35	CRCP	lm	-0.0158846	0.00637179	0.0126984	1	0	1	0
Risk factor	Lipids	HDL cholesterol	seq.17772.7	UBD	lm	-0.0405089	0.00629247	1.31937309706609e-10	9.61559113141763e-07	1	2.40389778285442e-05	1
Risk factor	Lipids	HDL cholesterol	seq.17773.26	NAPG	lm	-0.0284636	0.00594157	1.70779874154033e-06	0.0124464	1	0.311161	0
Risk factor	Lipids	HDL cholesterol	seq.17774.38	SNRPD3	lm	-0.0268369	0.00629562	2.05368991745962e-05	0.149673	0	1	0
Risk factor	Lipids	HDL cholesterol	seq.17775.8	TAGLN3	lm	0.0415513	0.00590125	2.14734164861759e-12	1.5649825935125e-08	1	3.91245648378125e-07	1
Risk factor	Lipids	HDL cholesterol	seq.17776.15	PECR	lm	-0.0228412	0.00601663	0.000148467	1	0	1	0
Risk factor	Lipids	HDL cholesterol	seq.17777.31	SDSL	lm	-0.00869397	0.00603598	0.149825	1	0	1	0
Risk factor	Lipids	HDL cholesterol	seq.17778.19	RAB32	lm	0.0218568	0.00561234	9.96287124894524e-05	0.726094	0	1	0
Risk factor	Lipids	HDL cholesterol	seq.17781.191	MAP1LC3A	lm	0.107375	0.00660868	5.55890326365354e-58	4.0513286985507e-54	1	1.01283217463768e-52	1
Risk factor	Lipids	HDL cholesterol	seq.17782.23	ACAA1	lm	-0.00419434	0.00567109	0.459576	1	0	1	0
Risk factor	Lipids	HDL cholesterol	seq.17783.9	MMAB	lm	-0.0369772	0.00589697	3.87997610092788e-10	2.82772658235624e-06	1	7.0693164558906e-05	1
Risk factor	Lipids	HDL cholesterol	seq.17784.23	GMFB	lm	-0.02256	0.00637111	0.000402029	1	0	1	0
Risk factor	Lipids	HDL cholesterol	seq.17785.11	DNPH1	lm	-0.0335575	0.00617934	5.86491958936499e-08	0.000427435	1	0.0106859	1
Risk factor	Lipids	HDL cholesterol	seq.17786.5	GGPS1	lm	0.00388912	0.00582844	0.504631	1	0	1	0
Risk factor	Lipids	HDL cholesterol	seq.17787.1	ECHS1	lm	-0.0286424	0.00565041	4.13186903632907e-07	0.00301131	1	0.0752827	0
Risk factor	Lipids	HDL cholesterol	seq.17789.1	QPRT	lm	0.0101394	0.0059962	0.0909008	1	0	1	0
Risk factor	Lipids	HDL cholesterol	seq.17791.25	HPCAL1	lm	0.0681399	0.00588901	1.33685938174736e-30	9.74303117417479e-27	1	2.43575779354369e-25	1
Risk factor	Lipids	HDL cholesterol	seq.17792.158	ALDH5A1	lm	-0.000173735	0.006316	0.978056	1	0	1	0
Risk factor	Lipids	HDL cholesterol	seq.17793.4	DIRAS1	lm	0.0021318	0.00571686	0.709239	1	0	1	0
Risk factor	Lipids	HDL cholesterol	seq.17794.6	PMM2	lm	-0.0370576	0.0058623	2.80306935190653e-10	2.04287694366948e-06	1	5.1071923591737e-05	1
Risk factor	Lipids	HDL cholesterol	seq.17795.176	LSM1	lm	0.00010096	0.00568041	0.98582	1	0	1	0
Risk factor	Lipids	HDL cholesterol	seq.17796.15	IMPA1	lm	0.00961635	0.00574454	0.0941894	1	0	1	0
Risk factor	Lipids	HDL cholesterol	seq.17797.1	CUL1	lm	-0.0101948	0.00621849	0.101182	1	0	1	0
Risk factor	Lipids	HDL cholesterol	seq.17799.9	PGLS	lm	-0.0305904	0.0068717	8.69507933333377e-06	0.0633697	0	1	0
Risk factor	Lipids	HDL cholesterol	seq.17800.33	SCAND1	lm	-0.00726777	0.0060399	0.228917	1	0	1	0
Risk factor	Lipids	HDL cholesterol	seq.17802.4	NANS	lm	-0.0213192	0.00602794	0.000408544	1	0	1	0
Risk factor	Lipids	HDL cholesterol	seq.17804.102	PNPO	lm	-0.000311687	0.00573776	0.956681	1	0	1	0
Risk factor	Lipids	HDL cholesterol	seq.17805.35	SMNDC1	lm	-0.0172354	0.00585025	0.0032319	1	0	1	0
Risk factor	Lipids	HDL cholesterol	seq.17806.6	SDCBP	lm	-0.0634947	0.00623183	3.69322123757796e-24	2.69161963794682e-20	1	6.72904909486704e-19	1
Risk factor	Lipids	HDL cholesterol	seq.17808.37	NIT2	lm	-0.0382673	0.00575867	3.32923054681616e-11	2.42634322251962e-07	1	6.06585805629904e-06	1
Risk factor	Lipids	HDL cholesterol	seq.17811.78	SULT1C2	lm	-0.0306493	0.00626621	1.03156833405938e-06	0.00751807	1	0.187952	0
Risk factor	Lipids	HDL cholesterol	seq.17812.2	PTP4A1	lm	-0.0177002	0.00590695	0.00274342	1	0	1	0
Risk factor	Lipids	HDL cholesterol	seq.17813.21	BPHL	lm	-0.0254175	0.00648922	9.08261267899068e-05	0.661941	0	1	0
Risk factor	Lipids	HDL cholesterol	seq.17814.8	BPNT1	lm	-0.000881909	0.00696448	0.899238	1	0	1	0
Risk factor	Lipids	HDL cholesterol	seq.17816.58	NCALD	lm	-0.00659	0.00629223	0.294997	1	0	1	0
Risk factor	Lipids	HDL cholesterol	seq.17817.22	DDIT4	lm	-0.0204104	0.00618875	0.00098018	1	0	1	0
Risk factor	Lipids	HDL cholesterol	seq.17818.22	SUGT1	lm	-0.00302148	0.00658917	0.646574	1	0	1	0
Risk factor	Lipids	HDL cholesterol	seq.17819.30	FAHD1	lm	-0.0225115	0.00591919	0.000144465	1	0	1	0
Risk factor	Lipids	HDL cholesterol	seq.17820.170	MLF1	lm	-0.0453204	0.00603845	7.13763655009568e-14	5.20190951770973e-10	1	1.30047737942743e-08	1
Risk factor	Lipids	HDL cholesterol	seq.17821.20	NMT2	lm	0.00778667	0.00598412	0.193239	1	0	1	0
Risk factor	Lipids	HDL cholesterol	seq.17822.57	RERG	lm	-0.030307	0.00619693	1.03451433367665e-06	0.00753954	1	0.188489	0
Risk factor	Lipids	HDL cholesterol	seq.17823.40	SNRPD2	lm	-0.035519	0.00609988	6.12048884872973e-09	4.46061227295423e-05	1	0.00111515	1
Risk factor	Lipids	HDL cholesterol	seq.17826.341	EEF1D	lm	-0.0372766	0.00579166	1.33118467017982e-10	9.70167387627049e-07	1	2.42541846906763e-05	1
Risk factor	Lipids	HDL cholesterol	seq.17827.53	DYNLRB2	lm	0.00757006	0.00580167	0.192014	1	0	1	0
Risk factor	Lipids	HDL cholesterol	seq.17828.3	S100A14	lm	0.0502923	0.00564407	6.84074315903834e-19	4.98553361430714e-15	1	1.24638340357679e-13	1
Risk factor	Lipids	HDL cholesterol	seq.17829.2	TREX2	lm	0.00264004	0.00570426	0.643513	1	0	1	0
Risk factor	Lipids	HDL cholesterol	seq.17832.12	IDI2	lm	0.0114774	0.00594124	0.0534342	1	0	1	0
Risk factor	Lipids	HDL cholesterol	seq.17835.28	ANXA13	lm	-0.0105818	0.00619908	0.0878818	1	0	1	0
Risk factor	Lipids	HDL cholesterol	seq.17836.17	S100A16	lm	-0.0114695	0.0065818	0.0814597	1	0	1	0
Risk factor	Lipids	HDL cholesterol	seq.17837.5	CLIC2	lm	-0.0245146	0.00636885	0.000119912	0.873916	0	1	0
Risk factor	Lipids	HDL cholesterol	seq.17843.30	PPCS	lm	-0.0231249	0.00588413	8.59988911378615e-05	0.62676	0	1	0
Risk factor	Lipids	HDL cholesterol	seq.17849.6	DRG1	lm	-0.0140725	0.00575867	0.0145695	1	0	1	0
Risk factor	Lipids	HDL cholesterol	seq.17850.42	KLF4	lm	-0.00694973	0.00623678	0.265195	1	0	1	0
Risk factor	Lipids	HDL cholesterol	seq.17852.5	PPME1	lm	0.00787375	0.00601509	0.190591	1	0	1	0
Risk factor	Lipids	HDL cholesterol	seq.17854.33	NAA10	lm	-0.0419188	0.00635701	4.69211054268578e-11	3.4196101635094e-07	1	8.54902540877349e-06	1
Risk factor	Lipids	HDL cholesterol	seq.17855.28	RGS4	lm	-0.0223131	0.00664951	0.000797458	1	0	1	0
Risk factor	Lipids	HDL cholesterol	seq.17856.23	NT5M	lm	-0.00343312	0.00636099	0.589417	1	0	1	0
Risk factor	Lipids	HDL cholesterol	seq.17857.6	ACADL	lm	-0.0199856	0.00694717	0.00403349	1	0	1	0
Risk factor	Lipids	HDL cholesterol	seq.18156.7	ATG3	lm	0.0169749	0.00606616	0.00515586	1	0	1	0
Risk factor	Lipids	HDL cholesterol	seq.18158.45	CASP8	lm	-0.0135078	0.00616703	0.0285445	1	0	1	0
Risk factor	Lipids	HDL cholesterol	seq.18160.2	PCMT1	lm	0.0174297	0.00604026	0.00392247	1	0	1	0
Risk factor	Lipids	HDL cholesterol	seq.18162.167	IRAK4	lm	-0.000903083	0.00593353	0.879035	1	0	1	0
Risk factor	Lipids	HDL cholesterol	seq.18165.181	UBE2V2	lm	-0.00910108	0.00597771	0.127942	1	0	1	0
Risk factor	Lipids	HDL cholesterol	seq.18166.4	RHOB	lm	-0.0278011	0.00672324	3.60278678230397e-05	0.262571	0	1	0
Risk factor	Lipids	HDL cholesterol	seq.18170.46	PYCR1	lm	-0.0112195	0.00576886	0.0518456	1	0	1	0
Risk factor	Lipids	HDL cholesterol	seq.18171.25	CXCL11	lm	0.00957222	0.00655529	0.144287	1	0	1	0
Risk factor	Lipids	HDL cholesterol	seq.18172.71	ASF1A	lm	-0.0170411	0.00670325	0.0110435	1	0	1	0
Risk factor	Lipids	HDL cholesterol	seq.18173.11	AKR7A3	lm	-0.00948924	0.00574948	0.0989093	1	0	1	0
Risk factor	Lipids	HDL cholesterol	seq.18174.79	PDCD6IP	lm	-0.0163101	0.00611666	0.00768764	1	0	1	0
Risk factor	Lipids	HDL cholesterol	seq.18175.65	VAT1	lm	-0.00661543	0.00583498	0.256949	1	0	1	0
Risk factor	Lipids	HDL cholesterol	seq.18177.49	NAE1	lm	-0.0332932	0.00648795	2.97574516730541e-07	0.00216872	1	0.0542181	0
Risk factor	Lipids	HDL cholesterol	seq.18178.13	SARS1	lm	-0.0134217	0.00603299	0.0261413	1	0	1	0
Risk factor	Lipids	HDL cholesterol	seq.18179.56	SMS	lm	0.0320095	0.00688937	3.46281173243485e-06	0.025237	1	0.630924	0
Risk factor	Lipids	HDL cholesterol	seq.18180.58	RTN4IP1	lm	0.0105582	0.00592713	0.0749149	1	0	1	0
Risk factor	Lipids	HDL cholesterol	seq.18181.2	TSSC4	lm	-0.0517118	0.00686599	5.84965651921927e-14	4.263229671207e-10	1	1.06580741780175e-08	1
Risk factor	Lipids	HDL cholesterol	seq.18182.24	PCK1	lm	-0.0439265	0.00616678	1.19527969096779e-12	8.71119838777327e-09	1	2.17779959694331e-07	1
Risk factor	Lipids	HDL cholesterol	seq.18183.3	LDLRAP1	lm	-0.000749225	0.00596928	0.900122	1	0	1	0
Risk factor	Lipids	HDL cholesterol	seq.18184.28	GMPS	lm	-0.0224086	0.00573561	9.46278350436294e-05	0.689648	0	1	0
Risk factor	Lipids	HDL cholesterol	seq.18185.118	ALDOB	lm	-0.0089037	0.00584987	0.128059	1	0	1	0
Risk factor	Lipids	HDL cholesterol	seq.18186.15	TARS1	lm	-0.0326687	0.00586237	2.63220605169637e-08	0.000191835	1	0.00479588	1
Risk factor	Lipids	HDL cholesterol	seq.18187.16	ASPA	lm	-0.0210217	0.00586034	0.000337351	1	0	1	0
Risk factor	Lipids	HDL cholesterol	seq.18188.12	GATM	lm	-0.0405683	0.00570899	1.35033466047391e-12	9.84123900553382e-09	1	2.46030975138346e-07	1
Risk factor	Lipids	HDL cholesterol	seq.18189.12	VPS25	lm	-0.0101311	0.00581483	0.0815173	1	0	1	0
Risk factor	Lipids	HDL cholesterol	seq.18190.15	CARD18	lm	0.019521	0.0063919	0.00226904	1	0	1	0
Risk factor	Lipids	HDL cholesterol	seq.18191.23	RANBP1	lm	0.0312646	0.00635397	8.89279033089923e-07	0.00648107	1	0.162027	0
Risk factor	Lipids	HDL cholesterol	seq.18192.69	MAGEA5	lm	-0.0504396	0.00580123	4.56373460926335e-18	3.32604978323113e-14	1	8.31512445807782e-13	1
Risk factor	Lipids	HDL cholesterol	seq.18193.165	MORF4L1	lm	-0.0127625	0.00581271	0.0281617	1	0	1	0
Risk factor	Lipids	HDL cholesterol	seq.18194.18	FABP9	lm	-0.0460696	0.00596904	1.39939512436222e-14	1.01987916663519e-10	1	2.54969791658797e-09	1
Risk factor	Lipids	HDL cholesterol	seq.18195.3	LTO1	lm	-0.0462292	0.00590785	6.07221823788313e-15	4.42543265176923e-11	1	1.10635816294231e-09	1
Risk factor	Lipids	HDL cholesterol	seq.18196.8	AFM	lm	-0.0356455	0.0058667	1.31808765022228e-09	9.60622279482e-06	1	0.000240156	1
Risk factor	Lipids	HDL cholesterol	seq.18197.97	CKMT2	lm	0.0031426	0.00618368	0.611327	1	0	1	0
Risk factor	Lipids	HDL cholesterol	seq.18198.51	HBQ1	lm	0.0536506	0.00602776	7.48525468596817e-19	5.4552536151336e-15	1	1.3638134037834e-13	1
Risk factor	Lipids	HDL cholesterol	seq.18202.22	CD37	lm	-0.0263588	0.00669028	8.25669798859311e-05	0.601748	0	1	0
Risk factor	Lipids	HDL cholesterol	seq.18203.9	CRYGC	lm	-0.0372232	0.00592901	3.69646377430052e-10	2.69398279871022e-06	1	6.73495699677555e-05	1
Risk factor	Lipids	HDL cholesterol	seq.18204.1	TCEA1	lm	0.00510825	0.00587699	0.384779	1	0	1	0
Risk factor	Lipids	HDL cholesterol	seq.18205.123	MAGEA6	lm	-0.0182384	0.00637547	0.00424342	1	0	1	0
Risk factor	Lipids	HDL cholesterol	seq.18206.18	ADH6	lm	-0.0553501	0.00599933	3.95802467771939e-20	2.88460838512189e-16	1	7.21152096280473e-15	1
Risk factor	Lipids	HDL cholesterol	seq.18207.6	CHMP1B	lm	-0.0074311	0.00581175	0.201081	1	0	1	0
Risk factor	Lipids	HDL cholesterol	seq.18208.3	CCNB2	lm	-0.0377075	0.00610028	6.83030205825333e-10	4.97792414005503e-06	1	0.000124448	1
Risk factor	Lipids	HDL cholesterol	seq.18210.12	SPIN1	lm	-0.0306173	0.00653983	2.91584417728662e-06	0.0212507	1	0.531267	0
Risk factor	Lipids	HDL cholesterol	seq.18212.43	GSTM5	lm	-0.0354987	0.00632201	2.06379539984798e-08	0.000150409	1	0.00376024	1
Risk factor	Lipids	HDL cholesterol	seq.18213.30	UBE2F	lm	-0.00941763	0.00633262	0.137031	1	0	1	0
Risk factor	Lipids	HDL cholesterol	seq.18214.2	GCLM	lm	0.0235431	0.00568013	3.45329243850561e-05	0.251676	0	1	0
Risk factor	Lipids	HDL cholesterol	seq.18215.5	THG1L	lm	0.0147393	0.00610302	0.015765	1	0	1	0
Risk factor	Lipids	HDL cholesterol	seq.18216.22	IL11RA	lm	0.060316	0.00563843	1.93402349656894e-26	1.40951632429944e-22	1	3.52379081074861e-21	1
Risk factor	Lipids	HDL cholesterol	seq.18218.48	CNRIP1	lm	0.0125063	0.00613529	0.0415569	1	0	1	0
Risk factor	Lipids	HDL cholesterol	seq.18220.141	SRA1	lm	-0.0268793	0.00660909	4.8303882107947e-05	0.352039	0	1	0
Risk factor	Lipids	HDL cholesterol	seq.18222.34	SH3GLB2	lm	0.0342972	0.00571324	2.06305276175253e-09	1.50355285276525e-05	1	0.000375888	1
Risk factor	Lipids	HDL cholesterol	seq.18224.11	CHMP1A	lm	-0.00871662	0.005964	0.143926	1	0	1	0
Risk factor	Lipids	HDL cholesterol	seq.18225.13	HEBP1	lm	0.0320481	0.00617296	2.16108100422961e-07	0.001575	1	0.0393749	1
Risk factor	Lipids	HDL cholesterol	seq.18226.148	COX5A	lm	-0.0279334	0.00641356	1.35331649605269e-05	0.0986297	0	1	0
Risk factor	Lipids	HDL cholesterol	seq.18227.3	CDK2AP2	lm	0.0395689	0.00616189	1.46594514229322e-10	1.0683808197033e-06	1	2.67095204925825e-05	1
Risk factor	Lipids	HDL cholesterol	seq.18228.30	NOP16	lm	0.0128896	0.00611907	0.0352109	1	0	1	0
Risk factor	Lipids	HDL cholesterol	seq.18231.147	PRND	lm	-0.06505	0.00631813	1.24966004998449e-24	9.10752244428694e-21	1	2.27688061107174e-19	1
Risk factor	Lipids	HDL cholesterol	seq.18232.42	PIP4K2B	lm	0.0341174	0.0057964	4.19776474907595e-09	3.05933094912655e-05	1	0.000764833	1
Risk factor	Lipids	HDL cholesterol	seq.18233.10	GOT2	lm	0.034274	0.0056926	1.85098899135914e-09	1.34900077690254e-05	1	0.00033725	1
Risk factor	Lipids	HDL cholesterol	seq.18235.16	PGP	lm	0.0128514	0.00595106	0.0308544	1	0	1	0
Risk factor	Lipids	HDL cholesterol	seq.18236.3	LGALSL	lm	0.0202316	0.00564904	0.000344771	1	0	1	0
Risk factor	Lipids	HDL cholesterol	seq.18237.29	NRIP3	lm	-0.00342932	0.00667883	0.607651	1	0	1	0
Risk factor	Lipids	HDL cholesterol	seq.18240.6	OMP	lm	-0.0232314	0.00613587	0.000154666	1	0	1	0
Risk factor	Lipids	HDL cholesterol	seq.18241.18	CPOX	lm	0.0624291	0.00575842	4.18113201731272e-27	3.04720901421751e-23	1	7.61802253554378e-22	1
Risk factor	Lipids	HDL cholesterol	seq.18242.8	SPA17	lm	0.00903185	0.00657899	0.169862	1	0	1	0
Risk factor	Lipids	HDL cholesterol	seq.18243.9	CMPK1	lm	-0.000152088	0.00672253	0.981951	1	0	1	0
Risk factor	Lipids	HDL cholesterol	seq.18244.1	ANXA7	lm	0.018324	0.00582112	0.00165381	1	0	1	0
Risk factor	Lipids	HDL cholesterol	seq.18253.8	SSBP1	lm	0.0142939	0.00601123	0.0174479	1	0	1	0
Risk factor	Lipids	HDL cholesterol	seq.18255.6	CYB5R1	lm	-0.0234327	0.00675906	0.000530756	1	0	1	0
Risk factor	Lipids	HDL cholesterol	seq.18257.64	SRP19	lm	-0.00314927	0.0059113	0.594226	1	0	1	0
Risk factor	Lipids	HDL cholesterol	seq.18259.15	MEOX2	lm	-0.0406298	0.00617954	5.33123537818587e-11	3.88540434362186e-07	1	9.71351085905465e-06	1
Risk factor	Lipids	HDL cholesterol	seq.18261.34	NATD1	lm	0.0129732	0.00563614	0.021385	1	0	1	0
Risk factor	Lipids	HDL cholesterol	seq.18264.12	CCDC25	lm	0.0029696	0.00574555	0.605281	1	0	1	0
Risk factor	Lipids	HDL cholesterol	seq.18265.18	ZNF34	lm	-0.0140999	0.00572222	0.0137684	1	0	1	0
Risk factor	Lipids	HDL cholesterol	seq.18267.74	CARD17	lm	-0.0159753	0.00626487	0.0108008	1	0	1	0
Risk factor	Lipids	HDL cholesterol	seq.18268.5	GAGE2A	lm	0.00848694	0.00597473	0.155528	1	0	1	0
Risk factor	Lipids	HDL cholesterol	seq.18270.10	TAF10	lm	-0.0219325	0.00571964	0.000127214	0.927133	0	1	0
Risk factor	Lipids	HDL cholesterol	seq.18271.43	OXSM	lm	0.00373079	0.00558952	0.504507	1	0	1	0
Risk factor	Lipids	HDL cholesterol	seq.18273.14	GAGE2D	lm	-0.0096042	0.00661477	0.146579	1	0	1	0
Risk factor	Lipids	HDL cholesterol	seq.18274.2	SERF2	lm	-0.0319501	0.00612593	1.90160561788803e-07	0.00138589	1	0.0346473	1
Risk factor	Lipids	HDL cholesterol	seq.18275.5	CRIP1	lm	-0.08893	0.0057705	1.81755603028976e-52	1.32463483487518e-48	1	3.31158708718794e-47	1
Risk factor	Lipids	HDL cholesterol	seq.18276.34	TCL1B	lm	-0.0192509	0.00613704	0.00171712	1	0	1	0
Risk factor	Lipids	HDL cholesterol	seq.18277.28	TRIAP1	lm	-0.00413763	0.00599743	0.490287	1	0	1	0
Risk factor	Lipids	HDL cholesterol	seq.18280.29	DTD2	lm	-0.00168733	0.00604389	0.780117	1	0	1	0
Risk factor	Lipids	HDL cholesterol	seq.18282.1	GNG11	lm	-0.0487616	0.00596244	3.5683169499295e-16	2.60058939310862e-12	1	6.50147348277155e-11	1
Risk factor	Lipids	HDL cholesterol	seq.18284.77	WWC1	lm	-0.0108295	0.00573711	0.0591296	1	0	1	0
Risk factor	Lipids	HDL cholesterol	seq.18285.6	SVIP	lm	-7.67388e-05	0.00659052	0.99071	1	0	1	0
Risk factor	Lipids	HDL cholesterol	seq.18286.3	ZWINT	lm	-0.0227501	0.00652236	0.000490545	1	0	1	0
Risk factor	Lipids	HDL cholesterol	seq.18289.16	CCL15	lm	0.00192954	0.00624215	0.757247	1	0	1	0
Risk factor	Lipids	HDL cholesterol	seq.18290.6	ANXA8	lm	-0.0306225	0.00671848	5.28123265946077e-06	0.0384896	1	0.962241	0
Risk factor	Lipids	HDL cholesterol	seq.18291.8	CDKN1A	lm	-0.00730597	0.00614657	0.23464	1	0	1	0
Risk factor	Lipids	HDL cholesterol	seq.18294.26	SOX2	lm	-0.00686479	0.00572873	0.230849	1	0	1	0
Risk factor	Lipids	HDL cholesterol	seq.18295.102	GRHPR	lm	-0.0241308	0.00579261	3.1516192790799e-05	0.22969	0	1	0
Risk factor	Lipids	HDL cholesterol	seq.18297.8	MRAS	lm	-0.0486355	0.00674138	6.17592756323727e-13	4.50101600808732e-09	1	1.12525400202183e-07	1
Risk factor	Lipids	HDL cholesterol	seq.18299.13	CAPNS1	lm	0.051619	0.0058357	1.2191988712038e-18	8.88552137333331e-15	1	2.22138034333332e-13	1
Risk factor	Lipids	HDL cholesterol	seq.18300.39	PURB	lm	0.00989317	0.00574852	0.0853099	1	0	1	0
Risk factor	Lipids	HDL cholesterol	seq.18301.10	NAIF1	lm	0.027079	0.00600583	6.65929190321833e-06	0.0485329	1	1	0
Risk factor	Lipids	HDL cholesterol	seq.18302.204	ZWILCH	lm	-0.0368847	0.00604149	1.09880747440692e-09	8.00810887347767e-06	1	0.000200203	1
Risk factor	Lipids	HDL cholesterol	seq.18303.39	NRGN	lm	-0.0197415	0.00656556	0.00265214	1	0	1	0
Risk factor	Lipids	HDL cholesterol	seq.18304.19	BCCIP	lm	-0.0321512	0.00669841	1.63151574117571e-06	0.0118905	1	0.297262	0
Risk factor	Lipids	HDL cholesterol	seq.18306.1	PALM	lm	-0.0378593	0.00615568	8.29626052233991e-10	6.04631466868133e-06	1	0.000151158	1
Risk factor	Lipids	HDL cholesterol	seq.18307.71	PPA2	lm	-0.00320686	0.00596865	0.591094	1	0	1	0
Risk factor	Lipids	HDL cholesterol	seq.18308.30	STXBP6	lm	-0.00957453	0.00573128	0.0948645	1	0	1	0
Risk factor	Lipids	HDL cholesterol	seq.18309.18	CS	lm	-0.0150981	0.00573717	0.00852192	1	0	1	0
Risk factor	Lipids	HDL cholesterol	seq.18310.26	SELENOW	lm	-0.0143538	0.00717581	0.045518	1	0	1	0
Risk factor	Lipids	HDL cholesterol	seq.18311.44	DCTN6	lm	-0.00376303	0.00669942	0.574348	1	0	1	0
Risk factor	Lipids	HDL cholesterol	seq.18312.68	NDRG3	lm	0.0586105	0.00579334	7.60897528882039e-24	5.5454211904923e-20	1	1.38635529762308e-18	1
Risk factor	Lipids	HDL cholesterol	seq.18313.4	ASRGL1	lm	-0.0213885	0.00634216	0.000750395	1	0	1	0
Risk factor	Lipids	HDL cholesterol	seq.18314.88	PAX8	lm	-0.0105535	0.00634503	0.0963174	1	0	1	0
Risk factor	Lipids	HDL cholesterol	seq.18315.38	RTP4	lm	-0.0270821	0.00568329	1.93637932680122e-06	0.0141123	1	0.352808	0
Risk factor	Lipids	HDL cholesterol	seq.18316.75	SEPTIN3	lm	0.0178302	0.00618349	0.00394832	1	0	1	0
Risk factor	Lipids	HDL cholesterol	seq.18317.111	ZFAND5	lm	-0.0254656	0.00578185	1.08142572568205e-05	0.0788143	0	1	0
Risk factor	Lipids	HDL cholesterol	seq.18318.98	SH3GL3	lm	-0.00305755	0.00567157	0.589839	1	0	1	0
Risk factor	Lipids	HDL cholesterol	seq.18319.7	PDHX	lm	0.020801	0.00595558	0.000482046	1	0	1	0
Risk factor	Lipids	HDL cholesterol	seq.18321.38	MTHFD2	lm	0.00912968	0.00561282	0.103886	1	0	1	0
Risk factor	Lipids	HDL cholesterol	seq.18322.15	JMJD6	lm	-0.00678091	0.0063701	0.287155	1	0	1	0
Risk factor	Lipids	HDL cholesterol	seq.18323.39	CRMP1	lm	-0.0186599	0.00616151	0.00246983	1	0	1	0
Risk factor	Lipids	HDL cholesterol	seq.18324.61	SUOX	lm	-0.0136842	0.00574586	0.0172738	1	0	1	0
Risk factor	Lipids	HDL cholesterol	seq.18326.50	MAGEA8	lm	-0.0175237	0.00581821	0.00260847	1	0	1	0
Risk factor	Lipids	HDL cholesterol	seq.18327.6	SNX5	lm	-0.000330118	0.00573765	0.954121	1	0	1	0
Risk factor	Lipids	HDL cholesterol	seq.18328.36	PYCR2	lm	-0.0242951	0.00628679	0.000112654	0.821024	0	1	0
Risk factor	Lipids	HDL cholesterol	seq.18329.4	PRPS2	lm	-0.0117412	0.00591074	0.0470378	1	0	1	0
Risk factor	Lipids	HDL cholesterol	seq.18330.7	PGM2	lm	-0.0230566	0.00596438	0.000112079	0.816831	0	1	0
Risk factor	Lipids	HDL cholesterol	seq.18331.3	GBA	lm	-0.0119313	0.00600617	0.047028	1	0	1	0
Risk factor	Lipids	HDL cholesterol	seq.18332.17	CPLX1	lm	0.0339289	0.00673379	4.84322526649418e-07	0.00352974	1	0.0882436	0
Risk factor	Lipids	HDL cholesterol	seq.18336.31	CDA	lm	-0.0864557	0.00584069	1.28307047562826e-48	9.35101762637875e-45	1	2.33775440659469e-43	1
Risk factor	Lipids	HDL cholesterol	seq.18337.4	GMDS	lm	0.00318468	0.00578759	0.582164	1	0	1	0
Risk factor	Lipids	HDL cholesterol	seq.18338.26	IDH1	lm	-0.0267157	0.00609261	1.18246493509805e-05	0.086178	0	1	0
Risk factor	Lipids	HDL cholesterol	seq.18339.207	PSMB3	lm	-0.0552615	0.0063691	5.34427577391473e-18	3.89490818402905e-14	1	9.73727046007264e-13	1
Risk factor	Lipids	HDL cholesterol	seq.18340.2	PSMB4	lm	0.0186699	0.00565366	0.000965335	1	0	1	0
Risk factor	Lipids	HDL cholesterol	seq.18342.2	PSAT1	lm	-0.0381074	0.00575359	3.85803030267354e-11	2.81173248458847e-07	1	7.02933121147119e-06	1
Risk factor	Lipids	HDL cholesterol	seq.18343.10	DECR2	lm	-0.00819801	0.00569773	0.15026	1	0	1	0
Risk factor	Lipids	HDL cholesterol	seq.18347.15	LAMA2|LAMB1|LAMC1	lm	0.104551	0.0056737	1.43595481281711e-73	1.04652386758111e-69	1	2.61630966895277e-68	1
Risk factor	Lipids	HDL cholesterol	seq.18348.89	HNRNPD	lm	-0.0476272	0.00596014	1.62682353710018e-15	1.18562899383861e-11	1	2.96407248459653e-10	1
Risk factor	Lipids	HDL cholesterol	seq.18373.13	RDX	lm	-0.00732817	0.00580648	0.206979	1	0	1	0
Risk factor	Lipids	HDL cholesterol	seq.18375.28	IL36RN	lm	-0.0374207	0.00590242	2.48757967733785e-10	1.81294806884383e-06	1	4.53237017210956e-05	1
Risk factor	Lipids	HDL cholesterol	seq.18376.19	MYL3	lm	0.0432401	0.00610614	1.6108789817377e-12	1.17400860189043e-08	1	2.93502150472609e-07	1
Risk factor	Lipids	HDL cholesterol	seq.18380.78	ALB	lm	0.0827443	0.00618201	3.27096986040919e-40	2.38388283426622e-36	1	5.95970708566554e-35	1
Risk factor	Lipids	HDL cholesterol	seq.18381.16	ALDH2	lm	-0.0445364	0.00567564	5.109925332012e-15	3.72411358197035e-11	1	9.31028395492586e-10	1
Risk factor	Lipids	HDL cholesterol	seq.18382.109	COMT	lm	-0.0621835	0.00606268	1.85679766538768e-24	1.35323413853454e-20	1	3.38308534633635e-19	1
Risk factor	Lipids	HDL cholesterol	seq.18383.9	FKBP3	lm	-0.00121281	0.00579126	0.834128	1	0	1	0
Risk factor	Lipids	HDL cholesterol	seq.18385.4	PSMD10	lm	0.0460856	0.00673311	8.530497103833e-12	6.21702628927349e-08	1	1.55425657231837e-06	1
Risk factor	Lipids	HDL cholesterol	seq.18386.36	GLRX	lm	0.00420692	0.00608613	0.48945	1	0	1	0
Risk factor	Lipids	HDL cholesterol	seq.18387.7	ST13	lm	0.00515218	0.00617111	0.403818	1	0	1	0
Risk factor	Lipids	HDL cholesterol	seq.18389.11	IFNA1	lm	-0.00346729	0.00573201	0.545271	1	0	1	0
Risk factor	Lipids	HDL cholesterol	seq.18392.19	MAT2B	lm	0.077001	0.00574766	2.78959084620282e-40	2.03305380871262e-36	1	5.08263452178154e-35	1
Risk factor	Lipids	HDL cholesterol	seq.18395.5	ADPRH	lm	-0.0212527	0.00606806	0.000464869	1	0	1	0
Risk factor	Lipids	HDL cholesterol	seq.18396.10	TLE5	lm	-0.0163903	0.00632166	0.0095483	1	0	1	0
Risk factor	Lipids	HDL cholesterol	seq.18397.5	AKR1C4	lm	-0.0506554	0.00585254	6.41684651617559e-18	4.67659774098877e-14	1	1.16914943524719e-12	1
Risk factor	Lipids	HDL cholesterol	seq.18398.1	AKR1D1	lm	-0.0478943	0.00568039	4.3387413286101e-17	3.16207468029104e-13	1	7.9051867007276e-12	1
Risk factor	Lipids	HDL cholesterol	seq.18399.1	AKAP7	lm	-0.0395439	0.0060998	9.81148947511754e-11	7.15061352946566e-07	1	1.78765338236642e-05	1
Risk factor	Lipids	HDL cholesterol	seq.18400.52	ALKBH2	lm	0.00393504	0.00570659	0.4905	1	0	1	0
Risk factor	Lipids	HDL cholesterol	seq.18401.18	ALKBH3	lm	-0.00720283	0.00604967	0.233857	1	0	1	0
Risk factor	Lipids	HDL cholesterol	seq.18402.1	AMMECR1L	lm	-0.0104205	0.00649254	0.108554	1	0	1	0
Risk factor	Lipids	HDL cholesterol	seq.18403.25	AMPD2	lm	-0.00934034	0.00580474	0.107656	1	0	1	0
Risk factor	Lipids	HDL cholesterol	seq.18404.22	ANKRD54	lm	-0.0119635	0.00667166	0.0730001	1	0	1	0
Risk factor	Lipids	HDL cholesterol	seq.18405.117	AP1S2	lm	-0.00124158	0.00663423	0.851553	1	0	1	0
Risk factor	Lipids	HDL cholesterol	seq.18407.36	ARL2BP	lm	0.00306723	0.00565708	0.587709	1	0	1	0
Risk factor	Lipids	HDL cholesterol	seq.18408.26	ARF4	lm	0.0458337	0.00566111	6.95712484675393e-16	5.07035258831426e-12	1	1.26758814707857e-10	1
Risk factor	Lipids	HDL cholesterol	seq.18409.61	ARF5	lm	0.0108695	0.00571933	0.0574235	1	0	1	0
Risk factor	Lipids	HDL cholesterol	seq.18410.26	ARL14	lm	-0.00332662	0.00602858	0.581103	1	0	1	0
Risk factor	Lipids	HDL cholesterol	seq.18411.83	ARL15	lm	-0.0231314	0.00632897	0.000259809	1	0	1	0
Risk factor	Lipids	HDL cholesterol	seq.18413.24	ARL4D	lm	-0.0241564	0.00587731	4.01366979556923e-05	0.292516	0	1	0
Risk factor	Lipids	HDL cholesterol	seq.18414.26	ARL5A	lm	0.0091515	0.00631787	0.147533	1	0	1	0
Risk factor	Lipids	HDL cholesterol	seq.18415.16	ARL6	lm	0.0114181	0.00594768	0.0549412	1	0	1	0
Risk factor	Lipids	HDL cholesterol	seq.18416.3	ARL9	lm	0.0117241	0.0056941	0.0395426	1	0	1	0
Risk factor	Lipids	HDL cholesterol	seq.18417.3	AS3MT	lm	-0.028905	0.00593291	1.13670889621027e-06	0.00828433	1	0.207108	0
Risk factor	Lipids	HDL cholesterol	seq.18419.20	ARPC5	lm	0.0217804	0.00559939	0.000101551	0.740105	0	1	0
Risk factor	Lipids	HDL cholesterol	seq.18422.41	MVD	lm	-0.0142679	0.00622805	0.0220077	1	0	1	0
Risk factor	Lipids	HDL cholesterol	seq.18429.10	CDH1	lm	0.0116932	0.00605633	0.053568	1	0	1	0
Risk factor	Lipids	HDL cholesterol	seq.18432.32	RALB	lm	6.49530599720939e-05	0.00637001	0.991865	1	0	1	0
Risk factor	Lipids	HDL cholesterol	seq.18434.141	TBPL1	lm	0.0123017	0.00567093	0.030107	1	0	1	0
Risk factor	Lipids	HDL cholesterol	seq.18435.40	UBXN2B	lm	-0.028273	0.0061835	4.93202610836576e-06	0.0359446	1	0.898615	0
Risk factor	Lipids	HDL cholesterol	seq.18449.33	PPIG	lm	-0.0295222	0.00636307	3.57413135944635e-06	0.0260483	1	0.651207	0
Risk factor	Lipids	HDL cholesterol	seq.18458.4	PTGES2	lm	-0.037289	0.0064207	6.70326602109377e-09	4.88534027617314e-05	1	0.00122134	1
Risk factor	Lipids	HDL cholesterol	seq.18483.36	RABIF	lm	-0.0078734	0.00600947	0.190196	1	0	1	0
Risk factor	Lipids	HDL cholesterol	seq.18813.15	DDX19A	lm	0.0182405	0.00575649	0.00153994	1	0	1	0
Risk factor	Lipids	HDL cholesterol	seq.18814.21	INHBA|INHBC	lm	-0.0249334	0.00576537	1.55520065708874e-05	0.113343	0	1	0
Risk factor	Lipids	HDL cholesterol	seq.18817.50	CBX1	lm	-0.0335481	0.0058133	8.32653958289514e-09	6.06838204801398e-05	1	0.0015171	1
Risk factor	Lipids	HDL cholesterol	seq.18819.21	PPIC	lm	-0.0533136	0.00675755	3.65155179399477e-15	2.66125094746339e-11	1	6.65312736865847e-10	1
Risk factor	Lipids	HDL cholesterol	seq.18821.9	C4A|C4B	lm	-0.0239713	0.00586048	4.37058813292897e-05	0.318528	0	1	0
Risk factor	Lipids	HDL cholesterol	seq.18823.52	H2BU1	lm	-0.0183768	0.00611983	0.00268721	1	0	1	0
Risk factor	Lipids	HDL cholesterol	seq.18824.7	EIF4A2	lm	0.00326324	0.00568087	0.565703	1	0	1	0
Risk factor	Lipids	HDL cholesterol	seq.18829.4	EIF4A1	lm	0.0204268	0.00593815	0.000586296	1	0	1	0
Risk factor	Lipids	HDL cholesterol	seq.18830.1	ITLN1	lm	0.0287111	0.00661608	1.45376300783406e-05	0.10595	0	1	0
Risk factor	Lipids	HDL cholesterol	seq.18831.6	LRIG1	lm	-0.0118639	0.0058333	0.0420188	1	0	1	0
Risk factor	Lipids	HDL cholesterol	seq.18832.65	SAA2	lm	0.0329848	0.00575201	1.03164136203901e-08	7.51860224654029e-05	1	0.00187965	1
Risk factor	Lipids	HDL cholesterol	seq.18833.76	PEA15	lm	-0.0203292	0.00657963	0.00201373	1	0	1	0
Risk factor	Lipids	HDL cholesterol	seq.18837.9	SGTB	lm	-0.0191793	0.00608119	0.0016201	1	0	1	0
Risk factor	Lipids	HDL cholesterol	seq.18839.24	TG	lm	0.00360388	0.00563598	0.522563	1	0	1	0
Risk factor	Lipids	HDL cholesterol	seq.18840.205	SH2D1B	lm	-0.011844	0.00673285	0.0786129	1	0	1	0
Risk factor	Lipids	HDL cholesterol	seq.18841.1	SERPINB13	lm	0.0510087	0.00611789	9.54567779032044e-17	6.95688997358554e-13	1	1.73922249339638e-11	1
Risk factor	Lipids	HDL cholesterol	seq.18842.24	UBE2D2	lm	-0.013727	0.00611943	0.0249262	1	0	1	0
Risk factor	Lipids	HDL cholesterol	seq.18859.7	EIF4EBP3	lm	-0.00363311	0.00573671	0.526559	1	0	1	0
Risk factor	Lipids	HDL cholesterol	seq.18860.2	CAMKK1	lm	0.0273769	0.00568835	1.52920084204662e-06	0.0111448	1	0.27862	0
Risk factor	Lipids	HDL cholesterol	seq.18863.176	CHST2	lm	-0.0183277	0.00649306	0.00478037	1	0	1	0
Risk factor	Lipids	HDL cholesterol	seq.18864.7	PRSS3	lm	0.0244945	0.00586549	3.01335323703318e-05	0.219613	0	1	0
Risk factor	Lipids	HDL cholesterol	seq.18866.8	PPP3R2	lm	-0.0313193	0.00584027	8.54517849826464e-08	0.000622773	1	0.0155693	1
Risk factor	Lipids	HDL cholesterol	seq.18868.7	CBX3	lm	-0.00813257	0.00568109	0.152341	1	0	1	0
Risk factor	Lipids	HDL cholesterol	seq.18870.1	CD3E	lm	-0.007458	0.0057345	0.193468	1	0	1	0
Risk factor	Lipids	HDL cholesterol	seq.18871.24	AIF1L	lm	0.0492912	0.00656492	6.97784503216214e-14	5.08545345943977e-10	1	1.27136336485994e-08	1
Risk factor	Lipids	HDL cholesterol	seq.18873.8	CEACAM8	lm	-0.0120792	0.00607392	0.046786	1	0	1	0
Risk factor	Lipids	HDL cholesterol	seq.18874.66	CEBPA	lm	-0.00279169	0.00591075	0.636726	1	0	1	0
Risk factor	Lipids	HDL cholesterol	seq.18875.125	COL2A1	lm	0.00277829	0.0057337	0.628012	1	0	1	0
Risk factor	Lipids	HDL cholesterol	seq.18876.77	CHST4	lm	0.00501484	0.00607094	0.408818	1	0	1	0
Risk factor	Lipids	HDL cholesterol	seq.18877.15	CNN2	lm	0.0820329	0.00597438	3.42822569706523e-42	2.49849088802114e-38	1	6.24622722005285e-37	1
Risk factor	Lipids	HDL cholesterol	seq.18878.15	GREM1	lm	-0.00267246	0.00579105	0.644472	1	0	1	0
Risk factor	Lipids	HDL cholesterol	seq.18880.81	COL3A1	lm	-0.0197708	0.00580878	0.000669909	1	0	1	0
Risk factor	Lipids	HDL cholesterol	seq.18881.7	ADGRE5	lm	0.0065351	0.00606704	0.281463	1	0	1	0
Risk factor	Lipids	HDL cholesterol	seq.18882.7	CLSTN2	lm	0.0479137	0.00572742	7.54696942722885e-17	5.50023131856439e-13	1	1.3750578296411e-11	1
Risk factor	Lipids	HDL cholesterol	seq.18883.4	DSTN	lm	0.0205542	0.00586828	0.000464526	1	0	1	0
Risk factor	Lipids	HDL cholesterol	seq.18884.22	DNAJB4	lm	-0.00886904	0.0057595	0.123644	1	0	1	0
Risk factor	Lipids	HDL cholesterol	seq.18886.28	DSCAML1	lm	0.00723008	0.00587702	0.218665	1	0	1	0
Risk factor	Lipids	HDL cholesterol	seq.18887.7	ENTPD2	lm	-0.000549695	0.00596692	0.926603	1	0	1	0
Risk factor	Lipids	HDL cholesterol	seq.18888.37	FABP12	lm	-0.00208753	0.00622931	0.737552	1	0	1	0
Risk factor	Lipids	HDL cholesterol	seq.18890.227	FGB	lm	-0.015914	0.00599539	0.00796904	1	0	1	0
Risk factor	Lipids	HDL cholesterol	seq.18891.98	GBP2	lm	0.00258308	0.00589384	0.66121	1	0	1	0
Risk factor	Lipids	HDL cholesterol	seq.18892.48	GPC4	lm	0.00843775	0.00567997	0.137463	1	0	1	0
Risk factor	Lipids	HDL cholesterol	seq.18893.26	ADGRG1	lm	-0.1121	0.00590716	8.94110251987681e-78	6.51627551648622e-74	1	1.62906887912155e-72	1
Risk factor	Lipids	HDL cholesterol	seq.18894.1	GPX2	lm	0.00530983	0.00558453	0.341743	1	0	1	0
Risk factor	Lipids	HDL cholesterol	seq.18895.54	GSTM4	lm	0.00254505	0.00573066	0.65698	1	0	1	0
Risk factor	Lipids	HDL cholesterol	seq.18896.23	HS6ST3	lm	0.086893	0.00577561	3.90661223800356e-50	2.84713899905699e-46	1	7.11784749764249e-45	1
Risk factor	Lipids	HDL cholesterol	seq.18897.31	HDAC2	lm	-0.0157585	0.00586035	0.00718872	1	0	1	0
Risk factor	Lipids	HDL cholesterol	seq.18898.36	HDGFL1	lm	0.00524993	0.00623862	0.400094	1	0	1	0
Risk factor	Lipids	HDL cholesterol	seq.18899.82	HDGFL3	lm	0.0124463	0.00570663	0.0292246	1	0	1	0
Risk factor	Lipids	HDL cholesterol	seq.18900.37	HRAS	lm	-0.0060414	0.00569638	0.288934	1	0	1	0
Risk factor	Lipids	HDL cholesterol	seq.18901.26	HSPA1B	lm	-0.00381043	0.00606612	0.529933	1	0	1	0
Risk factor	Lipids	HDL cholesterol	seq.18904.23	CAMK4	lm	0.0304217	0.00672541	6.21829458263879e-06	0.0453189	1	1	0
Risk factor	Lipids	HDL cholesterol	seq.18905.5	KRT16	lm	0.0216047	0.00573498	0.000166874	1	0	1	0
Risk factor	Lipids	HDL cholesterol	seq.18907.97	KIR3DL1	lm	-0.0180662	0.00600711	0.00264661	1	0	1	0
Risk factor	Lipids	HDL cholesterol	seq.18909.11	EXOSC8	lm	0.0208331	0.0058391	0.000363061	1	0	1	0
Risk factor	Lipids	HDL cholesterol	seq.18910.45	LIN7A	lm	0.027661	0.00597053	3.69088855997692e-06	0.0268992	1	0.67248	0
Risk factor	Lipids	HDL cholesterol	seq.18913.3	CCNH	lm	0.0182667	0.0060029	0.00235388	1	0	1	0
Risk factor	Lipids	HDL cholesterol	seq.18914.188	PAFAH2	lm	0.00789007	0.0064998	0.224842	1	0	1	0
Risk factor	Lipids	HDL cholesterol	seq.18916.25	ITPA	lm	-0.0128269	0.00638855	0.044715	1	0	1	0
Risk factor	Lipids	HDL cholesterol	seq.18917.53	AMY2A	lm	0.0627948	0.00578735	3.79982960615373e-27	2.76931581696484e-23	1	6.9232895424121e-22	1
Risk factor	Lipids	HDL cholesterol	seq.18918.86	PDE4A	lm	0.00270434	0.00648933	0.676888	1	0	1	0
Risk factor	Lipids	HDL cholesterol	seq.18921.30	PHEX	lm	0.0456047	0.00569127	1.36174185606271e-15	9.92437464698505e-12	1	2.48109366174626e-10	1
Risk factor	Lipids	HDL cholesterol	seq.18922.27	CD68	lm	0.0139488	0.00606789	0.0215557	1	0	1	0
Risk factor	Lipids	HDL cholesterol	seq.18925.24	PSMA5	lm	-0.00245351	0.00588483	0.676753	1	0	1	0
Risk factor	Lipids	HDL cholesterol	seq.18926.7	PSMA3	lm	0.0103752	0.00601005	0.0843491	1	0	1	0
Risk factor	Lipids	HDL cholesterol	seq.18927.14	RAET1G	lm	0.00457863	0.00659924	0.487831	1	0	1	0
Risk factor	Lipids	HDL cholesterol	seq.18928.10	S100Z	lm	0.0132057	0.00566376	0.0197579	1	0	1	0
Risk factor	Lipids	HDL cholesterol	seq.18930.28	SLIT2	lm	0.053866	0.00674045	1.62021103462455e-15	1.18080980203437e-11	1	2.95202450508593e-10	1
Risk factor	Lipids	HDL cholesterol	seq.18931.40	SLIT3	lm	0.0665761	0.00579385	3.30763094515882e-30	2.41060143283175e-26	1	6.02650358207937e-25	1
Risk factor	Lipids	HDL cholesterol	seq.18932.84	NMNAT1	lm	0.00443965	0.00577908	0.442385	1	0	1	0
Risk factor	Lipids	HDL cholesterol	seq.18933.4	TGM4	lm	-0.00344383	0.00589971	0.559427	1	0	1	0
Risk factor	Lipids	HDL cholesterol	seq.18934.50	TGM2	lm	0.0061233	0.00582387	0.293116	1	0	1	0
Risk factor	Lipids	HDL cholesterol	seq.18935.14	TLR5	lm	0.00672424	0.00601906	0.263977	1	0	1	0
Risk factor	Lipids	HDL cholesterol	seq.18938.3	VLDLR	lm	-0.0332707	0.00616761	7.17012038022213e-08	0.000522558	1	0.013064	1
Risk factor	Lipids	HDL cholesterol	seq.18942.11	PSMB9	lm	0.0302865	0.00592398	3.28956541350142e-07	0.00239744	1	0.0599359	0
Risk factor	Lipids	HDL cholesterol	seq.18943.4	PTGR2	lm	-0.0296739	0.0069428	1.95306861527157e-05	0.14234	0	1	0
Risk factor	Lipids	HDL cholesterol	seq.18945.11	RGS1	lm	-0.0239522	0.00673778	0.000381387	1	0	1	0
Risk factor	Lipids	HDL cholesterol	seq.18947.3	LRRC3B	lm	-0.0214146	0.0061049	0.00045558	1	0	1	0
Risk factor	Lipids	HDL cholesterol	seq.18950.13	RAC2	lm	0.0127295	0.00573871	0.026584	1	0	1	0
Risk factor	Lipids	HDL cholesterol	seq.19108.50	MECP2	lm	0.00333525	0.00638229	0.601288	1	0	1	0
Risk factor	Lipids	HDL cholesterol	seq.19109.32	TCEAL8	lm	-0.0262825	0.00628988	2.98064579913911e-05	0.217229	0	1	0
Risk factor	Lipids	HDL cholesterol	seq.19110.6	MEMO1	lm	-0.0128637	0.00582909	0.027369	1	0	1	0
Risk factor	Lipids	HDL cholesterol	seq.19111.10	UBE2M	lm	0.0239541	0.00580061	3.68945387628225e-05	0.268887	0	1	0
Risk factor	Lipids	HDL cholesterol	seq.19112.2	TCEAL3	lm	-0.0232838	0.00563349	3.6337330477633e-05	0.264826	0	1	0
Risk factor	Lipids	HDL cholesterol	seq.19113.66	SH3BGRL2	lm	0.0081876	0.0055844	0.142665	1	0	1	0
Risk factor	Lipids	HDL cholesterol	seq.19114.8	TK2	lm	0.00549858	0.00587977	0.349743	1	0	1	0
Risk factor	Lipids	HDL cholesterol	seq.19115.13	CMBL	lm	0.00264017	0.00570447	0.643509	1	0	1	0
Risk factor	Lipids	HDL cholesterol	seq.19116.1	BLOC1S5	lm	-0.0163075	0.00657505	0.0131613	1	0	1	0
Risk factor	Lipids	HDL cholesterol	seq.19117.3	PPP1R14A	lm	-0.00791539	0.00583888	0.175273	1	0	1	0
Risk factor	Lipids	HDL cholesterol	seq.19118.47	OSTF1	lm	-0.0200689	0.00567592	0.000409976	1	0	1	0
Risk factor	Lipids	HDL cholesterol	seq.19119.10	DDIT3	lm	-0.00107255	0.00580106	0.853323	1	0	1	0
Risk factor	Lipids	HDL cholesterol	seq.19120.33	DAO	lm	-0.0142265	0.00565473	0.0119034	1	0	1	0
Risk factor	Lipids	HDL cholesterol	seq.19121.3	UBQLN2	lm	-0.0145933	0.00625547	0.0196908	1	0	1	0
Risk factor	Lipids	HDL cholesterol	seq.19122.47	MYL12B	lm	-0.0278168	0.00622521	8.04284409308454e-06	0.0586162	0	1	0
Risk factor	Lipids	HDL cholesterol	seq.19123.6	NFKBID	lm	-0.028331	0.00618075	4.67122691865302e-06	0.0340439	1	0.851098	0
Risk factor	Lipids	HDL cholesterol	seq.19124.9	UBLCP1	lm	-0.0161824	0.00598178	0.00684632	1	0	1	0
Risk factor	Lipids	HDL cholesterol	seq.19125.26	PRKAR2A	lm	0.00867365	0.00636218	0.172842	1	0	1	0
Risk factor	Lipids	HDL cholesterol	seq.19126.4	RPRD1B	lm	-0.0605476	0.00679431	6.80374714761123e-19	4.95857092117907e-15	1	1.23964273029477e-13	1
Risk factor	Lipids	HDL cholesterol	seq.19127.1	HSPB6	lm	0.0120342	0.00716549	0.0931186	1	0	1	0
Risk factor	Lipids	HDL cholesterol	seq.19129.15	MTHFSD	lm	-0.0320674	0.00625639	3.07131278257612e-07	0.00223837	1	0.0559593	0
Risk factor	Lipids	HDL cholesterol	seq.19130.81	SERPINB8	lm	-0.0356261	0.00591823	1.86323230314097e-09	1.35792370252914e-05	1	0.000339481	1
Risk factor	Lipids	HDL cholesterol	seq.19131.184	TIAL1	lm	-0.0337275	0.00567804	3.02996975989023e-09	2.208241961008e-05	1	0.00055206	1
Risk factor	Lipids	HDL cholesterol	seq.19132.1	MRPL2	lm	0.00831313	0.00666123	0.212091	1	0	1	0
Risk factor	Lipids	HDL cholesterol	seq.19134.66	POLR2K	lm	0.00415852	0.00628255	0.508055	1	0	1	0
Risk factor	Lipids	HDL cholesterol	seq.19135.5	NT5C3B	lm	-0.00996686	0.00565243	0.077909	1	0	1	0
Risk factor	Lipids	HDL cholesterol	seq.19136.22	ALDH6A1	lm	-0.0136353	0.00565541	0.0159413	1	0	1	0
Risk factor	Lipids	HDL cholesterol	seq.19139.3	HSF2BP	lm	0.00252493	0.00565434	0.655221	1	0	1	0
Risk factor	Lipids	HDL cholesterol	seq.19141.22	DAP	lm	-0.00392574	0.0056473	0.48699	1	0	1	0
Risk factor	Lipids	HDL cholesterol	seq.19142.39	DNMT3L	lm	-0.0184704	0.00590219	0.00176098	1	0	1	0
Risk factor	Lipids	HDL cholesterol	seq.19143.38	CYB5R2	lm	0.00416601	0.00625843	0.505655	1	0	1	0
Risk factor	Lipids	HDL cholesterol	seq.19144.9	TCF4	lm	-0.0144119	0.00580402	0.0130552	1	0	1	0
Risk factor	Lipids	HDL cholesterol	seq.19145.4	MREG	lm	-0.0114671	0.00606142	0.0585686	1	0	1	0
Risk factor	Lipids	HDL cholesterol	seq.19147.6	LGALS13	lm	-0.0112134	0.0061819	0.0697489	1	0	1	0
Risk factor	Lipids	HDL cholesterol	seq.19148.58	TIMM8A	lm	-0.0044916	0.00578402	0.437456	1	0	1	0
Risk factor	Lipids	HDL cholesterol	seq.19150.20	PRPSAP2	lm	-0.00127692	0.00615063	0.835543	1	0	1	0
Risk factor	Lipids	HDL cholesterol	seq.19152.4	PPP1R2	lm	0.0387997	0.0058905	4.92336671975714e-11	3.588149665359e-07	1	8.97037416339751e-06	1
Risk factor	Lipids	HDL cholesterol	seq.19153.53	MPPED2	lm	-0.000260355	0.00666481	0.968841	1	0	1	0
Risk factor	Lipids	HDL cholesterol	seq.19154.41	SERPINE2	lm	-0.00456771	0.00571564	0.424233	1	0	1	0
Risk factor	Lipids	HDL cholesterol	seq.19158.1	PCLAF	lm	0.132333	0.00568709	3.57793722797258e-114	2.60760065174642e-110	1	6.51900162936604e-109	1
Risk factor	Lipids	HDL cholesterol	seq.19159.9	POLD4	lm	-0.00884053	0.00568445	0.119954	1	0	1	0
Risk factor	Lipids	HDL cholesterol	seq.19161.1	USP15	lm	0.00470989	0.00623019	0.449695	1	0	1	0
Risk factor	Lipids	HDL cholesterol	seq.19163.26	LRRC59	lm	-0.0465527	0.00570558	4.16711068621619e-16	3.03699026811436e-12	1	7.5924756702859e-11	1
Risk factor	Lipids	HDL cholesterol	seq.19166.15	RPS19	lm	-0.0585303	0.0062214	7.33394584779181e-21	5.34497973387067e-17	1	1.33624493346767e-15	1
Risk factor	Lipids	HDL cholesterol	seq.19168.71	PSTPIP1	lm	-0.0429017	0.00582143	1.97203575218308e-13	1.43721965619103e-09	1	3.59304914047757e-08	1
Risk factor	Lipids	HDL cholesterol	seq.19169.88	FIBP	lm	-0.00822836	0.00643025	0.20073	1	0	1	0
Risk factor	Lipids	HDL cholesterol	seq.19170.25	POLE3	lm	-0.0174185	0.00693828	0.0120858	1	0	1	0
Risk factor	Lipids	HDL cholesterol	seq.19173.5	ZFAND1	lm	0.0219425	0.0056623	0.00010781	0.785717	0	1	0
Risk factor	Lipids	HDL cholesterol	seq.19174.141	GOLGA7	lm	0.0268942	0.00565793	2.05296368700224e-06	0.014962	1	0.37405	0
Risk factor	Lipids	HDL cholesterol	seq.19175.18	MARCKSL1	lm	0.0126955	0.00592089	0.0320626	1	0	1	0
Risk factor	Lipids	HDL cholesterol	seq.19176.27	CYRIB	lm	-0.0587242	0.00605216	4.44526787489635e-22	3.23971122722446e-18	1	8.09927806806115e-17	1
Risk factor	Lipids	HDL cholesterol	seq.19177.7	MOB1B	lm	-0.0026012	0.00556084	0.639967	1	0	1	0
Risk factor	Lipids	HDL cholesterol	seq.19180.38	GULP1	lm	-0.0266488	0.00611367	1.33170125225098e-05	0.0970544	0	1	0
Risk factor	Lipids	HDL cholesterol	seq.19183.164	RPL12	lm	-0.0399305	0.00616928	1.04993934553121e-10	7.65195795023146e-07	1	1.91298948755786e-05	1
Risk factor	Lipids	HDL cholesterol	seq.19187.21	STAMBP	lm	0.00563476	0.0066005	0.393317	1	0	1	0
Risk factor	Lipids	HDL cholesterol	seq.19188.21	NAP1L4	lm	0.00909157	0.00565304	0.107837	1	0	1	0
Risk factor	Lipids	HDL cholesterol	seq.19189.2	USP14	lm	0.0144613	0.00582571	0.0130833	1	0	1	0
Risk factor	Lipids	HDL cholesterol	seq.19190.4	UBE2L6	lm	0.0116804	0.00591418	0.0483221	1	0	1	0
Risk factor	Lipids	HDL cholesterol	seq.19193.18	VBP1	lm	0.0343699	0.00599718	1.05294913053232e-08	7.67389326331958e-05	1	0.00191847	1
Risk factor	Lipids	HDL cholesterol	seq.19194.9	DTD1	lm	0.0208491	0.00592043	0.000432615	1	0	1	0
Risk factor	Lipids	HDL cholesterol	seq.19195.85	RPS5	lm	-0.00388243	0.00619117	0.530625	1	0	1	0
Risk factor	Lipids	HDL cholesterol	seq.19196.73	HOPX	lm	-0.0420578	0.00599928	2.66862650742657e-12	1.94489499861248e-08	1	4.86223749653121e-07	1
Risk factor	Lipids	HDL cholesterol	seq.19197.95	ACAT1	lm	-0.038232	0.0057331	2.84178415628798e-11	2.07109229310268e-07	1	5.1777307327567e-06	1
Risk factor	Lipids	HDL cholesterol	seq.19199.3	POLR2J	lm	-0.0189351	0.00663446	0.00433336	1	0	1	0
Risk factor	Lipids	HDL cholesterol	seq.19200.16	NDUFA5	lm	-0.00686494	0.00632996	0.278186	1	0	1	0
Risk factor	Lipids	HDL cholesterol	seq.19202.10	BTK	lm	0.00894522	0.0056235	0.111739	1	0	1	0
Risk factor	Lipids	HDL cholesterol	seq.19206.20	NUDT1	lm	0.00416116	0.00635293	0.512497	1	0	1	0
Risk factor	Lipids	HDL cholesterol	seq.19207.119	ADK	lm	-0.00428153	0.00576148	0.457436	1	0	1	0
Risk factor	Lipids	HDL cholesterol	seq.19208.8	ACVR2A	lm	-0.0179143	0.0061895	0.00381547	1	0	1	0
Risk factor	Lipids	HDL cholesterol	seq.19209.6	NFKBIA	lm	0.0148213	0.00577308	0.0102759	1	0	1	0
Risk factor	Lipids	HDL cholesterol	seq.19212.4	DMBT1	lm	0.00763846	0.00586472	0.192821	1	0	1	0
Risk factor	Lipids	HDL cholesterol	seq.19213.1	SPINK4	lm	-0.0411262	0.00623799	4.72834097988119e-11	3.44601490613741e-07	1	8.61503726534353e-06	1
Risk factor	Lipids	HDL cholesterol	seq.19215.7	NDRG1	lm	0.0181757	0.00567026	0.00135648	1	0	1	0
Risk factor	Lipids	HDL cholesterol	seq.19219.71	NUTF2	lm	0.00747352	0.00586442	0.202582	1	0	1	0
Risk factor	Lipids	HDL cholesterol	seq.19222.124	RAB5B	lm	0.00360372	0.00611346	0.555568	1	0	1	0
Risk factor	Lipids	HDL cholesterol	seq.19223.6	RAB1A	lm	0.0876739	0.00567666	1.10701024015316e-52	8.06789063023622e-49	1	2.01697265755906e-47	1
Risk factor	Lipids	HDL cholesterol	seq.19224.5	EIF1AY	lm	-0.0261035	0.00622858	2.8230126311295e-05	0.205741	0	1	0
Risk factor	Lipids	HDL cholesterol	seq.19225.11	BLNK	lm	0.00157449	0.00655736	0.810254	1	0	1	0
Risk factor	Lipids	HDL cholesterol	seq.19227.18	BATF	lm	-0.00547379	0.00657152	0.404907	1	0	1	0
Risk factor	Lipids	HDL cholesterol	seq.19228.11	BAG2	lm	0.022066	0.00586972	0.000172211	1	0	1	0
Risk factor	Lipids	HDL cholesterol	seq.19229.92	HOMER1	lm	0.0110029	0.00578559	0.057254	1	0	1	0
Risk factor	Lipids	HDL cholesterol	seq.19230.12	GSTT1	lm	0.0105502	0.00572439	0.0653794	1	0	1	0
Risk factor	Lipids	HDL cholesterol	seq.19231.22	PTP4A3	lm	-0.00878821	0.00603153	0.145162	1	0	1	0
Risk factor	Lipids	HDL cholesterol	seq.19233.75	ATOX1	lm	-0.0516893	0.00691166	8.73041855956917e-14	6.36272904621401e-10	1	1.5906822615535e-08	1
Risk factor	Lipids	HDL cholesterol	seq.19236.24	SUB1	lm	-0.0528493	0.00591727	5.688872309409e-19	4.14605013909728e-15	1	1.03651253477432e-13	1
Risk factor	Lipids	HDL cholesterol	seq.19237.17	DDT	lm	-0.0231043	0.00614757	0.000172919	1	0	1	0
Risk factor	Lipids	HDL cholesterol	seq.19238.12	GLUL	lm	0.00246523	0.00592604	0.677427	1	0	1	0
Risk factor	Lipids	HDL cholesterol	seq.19239.5	ARF1	lm	0.0214011	0.00595369	0.000327819	1	0	1	0
Risk factor	Lipids	HDL cholesterol	seq.19240.265	PDAP1	lm	-0.0559756	0.0063907	2.60880372924909e-18	1.90129615787673e-14	1	4.75324039469184e-13	1
Risk factor	Lipids	HDL cholesterol	seq.19241.31	RBP5	lm	-0.0717675	0.00623267	2.52289231184888e-30	1.83868391687546e-26	1	4.59670979218866e-25	1
Risk factor	Lipids	HDL cholesterol	seq.19242.21	PFDN1	lm	-0.005809	0.00658263	0.377561	1	0	1	0
Risk factor	Lipids	HDL cholesterol	seq.19243.2	PFDN2	lm	0.00860283	0.00650625	0.186145	1	0	1	0
Risk factor	Lipids	HDL cholesterol	seq.19247.1	UBE2D1	lm	-0.0300078	0.00606528	7.74848079104904e-07	0.00564709	1	0.141177	0
Risk factor	Lipids	HDL cholesterol	seq.19249.18	KARS1	lm	-0.0259922	0.00620636	2.85950461395194e-05	0.208401	0	1	0
Risk factor	Lipids	HDL cholesterol	seq.19250.50	MYCBP	lm	0.036026	0.00618003	5.88717935090329e-09	4.29057631093831e-05	1	0.00107264	1
Risk factor	Lipids	HDL cholesterol	seq.19251.56	SRGN	lm	-0.0180385	0.00578003	0.00181301	1	0	1	0
Risk factor	Lipids	HDL cholesterol	seq.19252.67	PSMB2	lm	0.018756	0.00565904	0.000924693	1	0	1	0
Risk factor	Lipids	HDL cholesterol	seq.19253.82	RAB2B	lm	-0.0131781	0.00576307	0.022255	1	0	1	0
Risk factor	Lipids	HDL cholesterol	seq.19254.125	GMPR	lm	0.00807322	0.00562922	0.151584	1	0	1	0
Risk factor	Lipids	HDL cholesterol	seq.19255.124	NXT2	lm	0.00886826	0.00567641	0.118276	1	0	1	0
Risk factor	Lipids	HDL cholesterol	seq.19257.11	CLTA	lm	-0.0276824	0.0062572	9.87701316875747e-06	0.0719837	0	1	0
Risk factor	Lipids	HDL cholesterol	seq.19258.24	GCDH	lm	0.0315843	0.0055792	1.58235102075143e-08	0.000115322	1	0.00288304	1
Risk factor	Lipids	HDL cholesterol	seq.19259.176	EIF2S1	lm	0.0126475	0.00597475	0.0343206	1	0	1	0
Risk factor	Lipids	HDL cholesterol	seq.19260.4	GIPC1	lm	0.00710845	0.00561154	0.205298	1	0	1	0
Risk factor	Lipids	HDL cholesterol	seq.19261.12	SDCBP2	lm	-0.0574714	0.00571369	1.36312762565053e-23	9.93447413574106e-20	1	2.48361853393527e-18	1
Risk factor	Lipids	HDL cholesterol	seq.19262.219	ACADVL	lm	-0.0374366	0.00553865	1.53551964080026e-11	1.11908671421523e-07	1	2.79771678553807e-06	1
Risk factor	Lipids	HDL cholesterol	seq.19263.147	EIF4E	lm	0.0192536	0.00595374	0.00122868	1	0	1	0
Risk factor	Lipids	HDL cholesterol	seq.19264.6	RPA2	lm	-0.00324809	0.0061254	0.59595	1	0	1	0
Risk factor	Lipids	HDL cholesterol	seq.19265.9	TCP1	lm	0.00446181	0.00584406	0.445212	1	0	1	0
Risk factor	Lipids	HDL cholesterol	seq.19266.35	G3BP1	lm	-0.0256475	0.00631933	5.00742737836459e-05	0.364941	0	1	0
Risk factor	Lipids	HDL cholesterol	seq.19267.14	HAGH	lm	0.0188376	0.0059263	0.00148808	1	0	1	0
Risk factor	Lipids	HDL cholesterol	seq.19270.26	YARS1	lm	0.0124418	0.00573098	0.0299767	1	0	1	0
Risk factor	Lipids	HDL cholesterol	seq.19271.64	GNAI1	lm	0.0445239	0.00590974	5.7439687226013e-14	4.18620440503183e-10	1	1.04655110125796e-08	1
Risk factor	Lipids	HDL cholesterol	seq.19272.9	PEF1	lm	-0.0341328	0.00610958	2.42756654111314e-08	0.000176921	1	0.00442303	1
Risk factor	Lipids	HDL cholesterol	seq.19273.3	GSR	lm	0.0649398	0.00582274	1.42990135939772e-28	1.04211211072906e-24	1	2.60528027682265e-23	1
Risk factor	Lipids	HDL cholesterol	seq.19274.80	SNTA1	lm	-0.0307771	0.00601739	3.25214464358836e-07	0.00237016	1	0.0592541	0
Risk factor	Lipids	HDL cholesterol	seq.19275.68	IDH3G	lm	-0.00428207	0.00603543	0.478052	1	0	1	0
Risk factor	Lipids	HDL cholesterol	seq.19276.124	SNRPG	lm	-0.0664799	0.00612284	3.51107924155597e-27	2.55887455124599e-23	1	6.39718637811498e-22	1
Risk factor	Lipids	HDL cholesterol	seq.19277.4	TSTD1	lm	-0.0241568	0.00628815	0.00012363	0.901013	0	1	0
Risk factor	Lipids	HDL cholesterol	seq.19278.19	RAB1B	lm	-0.00188057	0.00580591	0.746021	1	0	1	0
Risk factor	Lipids	HDL cholesterol	seq.19279.42	RBP1	lm	-0.00922061	0.00624807	0.140069	1	0	1	0
Risk factor	Lipids	HDL cholesterol	seq.19280.29	UBE2D3	lm	-0.0162005	0.00597555	0.00672692	1	0	1	0
Risk factor	Lipids	HDL cholesterol	seq.19281.86	MAFG	lm	-0.056392	0.00583918	6.88143351262275e-22	5.01518874399946e-18	1	1.25379718599987e-16	1
Risk factor	Lipids	HDL cholesterol	seq.19282.3	RAB13	lm	0.0151221	0.00600085	0.0117647	1	0	1	0
Risk factor	Lipids	HDL cholesterol	seq.19286.30	MYL5	lm	0.0139449	0.00664683	0.0359547	1	0	1	0
Risk factor	Lipids	HDL cholesterol	seq.19287.59	DENR	lm	0.019405	0.00663646	0.00347016	1	0	1	0
Risk factor	Lipids	HDL cholesterol	seq.19289.29	UROD	lm	-0.000747655	0.00612878	0.902911	1	0	1	0
Risk factor	Lipids	HDL cholesterol	seq.19290.5	HPRT1	lm	0.0229798	0.00619171	0.000208222	1	0	1	0
Risk factor	Lipids	HDL cholesterol	seq.19291.2	CASQ2	lm	-0.0206365	0.00603879	0.000637108	1	0	1	0
Risk factor	Lipids	HDL cholesterol	seq.19293.6	VPS26A	lm	0.0119987	0.0070958	0.0909037	1	0	1	0
Risk factor	Lipids	HDL cholesterol	seq.19294.26	CRIPT	lm	-0.0483545	0.00633286	2.64877253725615e-14	1.93042542515229e-10	1	4.82606356288071e-09	1
Risk factor	Lipids	HDL cholesterol	seq.19295.32	PPP1CC	lm	-0.0302762	0.00609127	6.88871787272565e-07	0.0050205	1	0.125512	0
Risk factor	Lipids	HDL cholesterol	seq.19296.51	MYL7	lm	-0.0208087	0.00578518	0.000324944	1	0	1	0
Risk factor	Lipids	HDL cholesterol	seq.19297.4	G6PD	lm	-0.0205667	0.00570571	0.000315497	1	0	1	0
Risk factor	Lipids	HDL cholesterol	seq.19302.7	GIMAP6	lm	0.0100095	0.0062819	0.111132	1	0	1	0
Risk factor	Lipids	HDL cholesterol	seq.19303.64	PET117	lm	-0.0623672	0.00625554	3.28693703657719e-23	2.39551971225745e-19	1	5.98879928064364e-18	1
Risk factor	Lipids	HDL cholesterol	seq.19310.81	COPE	lm	-0.00289502	0.00588664	0.622884	1	0	1	0
Risk factor	Lipids	HDL cholesterol	seq.19311.15	CRYGS	lm	0.0147463	0.00631942	0.0196593	1	0	1	0
Risk factor	Lipids	HDL cholesterol	seq.19316.2	HSCB	lm	-0.043729	0.00600962	3.9216808483263e-13	2.85812100226021e-09	1	7.14530250565052e-08	1
Risk factor	Lipids	HDL cholesterol	seq.19317.114	ACP3	lm	0.0156171	0.0061609	0.0112771	1	0	1	0
Risk factor	Lipids	HDL cholesterol	seq.19323.1	EBAG9	lm	0.0151275	0.00602923	0.0121361	1	0	1	0
Risk factor	Lipids	HDL cholesterol	seq.19325.21	ABHD14B	lm	0.025095	0.00565262	9.19638482150392e-06	0.0670233	0	1	0
Risk factor	Lipids	HDL cholesterol	seq.19327.31	HAT1	lm	-0.0759368	0.00598736	2.44563707194443e-36	1.7823802980331e-32	1	4.45595074508275e-31	1
Risk factor	Lipids	HDL cholesterol	seq.19328.51	CHEK2	lm	0.0168172	0.00602513	0.00527034	1	0	1	0
Risk factor	Lipids	HDL cholesterol	seq.19329.31	HIPK3	lm	-0.00568612	0.00668537	0.395068	1	0	1	0
Risk factor	Lipids	HDL cholesterol	seq.19331.18	BAIAP2	lm	0.0191863	0.00618856	0.00194338	1	0	1	0
Risk factor	Lipids	HDL cholesterol	seq.19332.1	MOB4	lm	0.0471961	0.0065317	5.68610136639891e-13	4.14403067583152e-09	1	1.03600766895788e-07	1
Risk factor	Lipids	HDL cholesterol	seq.19333.4	HNRNPK	lm	-0.0272932	0.00616792	9.8347875597425e-06	0.0716759	0	1	0
Risk factor	Lipids	HDL cholesterol	seq.19334.62	TXNDC12	lm	-0.0202032	0.00759561	0.00784065	1	0	1	0
Risk factor	Lipids	HDL cholesterol	seq.19335.2	JPT1	lm	0.00618352	0.00619188	0.318009	1	0	1	0
Risk factor	Lipids	HDL cholesterol	seq.19338.3	LZIC	lm	-0.00782736	0.00636629	0.218938	1	0	1	0
Risk factor	Lipids	HDL cholesterol	seq.19341.36	ACBD6	lm	-0.05093	0.0071041	8.57418314950174e-13	6.24886467935686e-09	1	1.56221616983922e-07	1
Risk factor	Lipids	HDL cholesterol	seq.19347.37	CA12	lm	0.0390176	0.00594338	5.70062574300791e-11	4.15461604150417e-07	1	1.03865401037604e-05	1
Risk factor	Lipids	HDL cholesterol	seq.19353.25	OSTM1	lm	0.0307669	0.00646113	1.96932145965457e-06	0.0143524	1	0.35881	0
Risk factor	Lipids	HDL cholesterol	seq.19356.20	TOM1L2	lm	-0.0396421	0.00581047	9.93415881325074e-12	7.24001494309714e-08	1	1.81000373577428e-06	1
Risk factor	Lipids	HDL cholesterol	seq.19357.11	VAMP7	lm	0.0222271	0.00564491	8.33596688589403e-05	0.607525	0	1	0
Risk factor	Lipids	HDL cholesterol	seq.19360.22	LRRTM1	lm	0.0169101	0.00669464	0.0115685	1	0	1	0
Risk factor	Lipids	HDL cholesterol	seq.19361.78	MATN3	lm	0.0655484	0.00626309	2.17672058790411e-25	1.58639396446451e-21	1	3.96598491116129e-20	1
Risk factor	Lipids	HDL cholesterol	seq.19364.163	PCNA	lm	-0.0254	0.00573602	9.69353129544476e-06	0.0706465	0	1	0
Risk factor	Lipids	HDL cholesterol	seq.19365.11	BCAT2	lm	0.0405533	0.00587212	5.56176234955363e-12	4.05341240035469e-08	1	1.01335310008867e-06	1
Risk factor	Lipids	HDL cholesterol	seq.19366.8	PEX26	lm	-0.00580972	0.00585386	0.321018	1	0	1	0
Risk factor	Lipids	HDL cholesterol	seq.19367.34	ECI1	lm	0.0280047	0.0059221	2.31581548451366e-06	0.0168777	1	0.421942	0
Risk factor	Lipids	HDL cholesterol	seq.19369.17	KAT2A	lm	0.0165724	0.00565839	0.00341678	1	0	1	0
Risk factor	Lipids	HDL cholesterol	seq.19370.30	HS3ST4	lm	0.00860194	0.00615649	0.162407	1	0	1	0
Risk factor	Lipids	HDL cholesterol	seq.19371.18	MAPRE1	lm	0.0183511	0.00580249	0.00157222	1	0	1	0
Risk factor	Lipids	HDL cholesterol	seq.19372.7	MDGA2	lm	0.0122953	0.0058108	0.0343954	1	0	1	0
Risk factor	Lipids	HDL cholesterol	seq.19373.3	MYL12A	lm	0.011831	0.00658176	0.0723066	1	0	1	0
Risk factor	Lipids	HDL cholesterol	seq.19374.72	MTCP1	lm	-0.0203201	0.00613564	0.000933091	1	0	1	0
Risk factor	Lipids	HDL cholesterol	seq.19376.74	NNMT	lm	0.0462803	0.00588306	4.3722297451215e-15	3.18648103824455e-11	1	7.96620259561137e-10	1
Risk factor	Lipids	HDL cholesterol	seq.19377.14	OLFM2	lm	-0.0253687	0.00584733	1.46091459301129e-05	0.106471	0	1	0
Risk factor	Lipids	HDL cholesterol	seq.19379.154	RAB3D	lm	0.0214421	0.00632039	0.000697578	1	0	1	0
Risk factor	Lipids	HDL cholesterol	seq.19381.7	RGS21	lm	-0.0069679	0.00572112	0.223306	1	0	1	0
Risk factor	Lipids	HDL cholesterol	seq.19383.131	CINP	lm	0.00340875	0.00578219	0.555534	1	0	1	0
Risk factor	Lipids	HDL cholesterol	seq.19388.2	CDH12	lm	-0.00285641	0.00576527	0.620302	1	0	1	0
Risk factor	Lipids	HDL cholesterol	seq.19392.6	DDAH1	lm	0.0198808	0.00703043	0.00470409	1	0	1	0
Risk factor	Lipids	HDL cholesterol	seq.19437.61	VEGFA	lm	-0.0188124	0.00567345	0.000919655	1	0	1	0
Risk factor	Lipids	HDL cholesterol	seq.19438.68	SYF2	lm	-0.0105128	0.00596356	0.0779837	1	0	1	0
Risk factor	Lipids	HDL cholesterol	seq.19446.1	GMPR2	lm	-0.0266906	0.00585176	5.20168544565015e-06	0.0379099	1	0.947747	0
Risk factor	Lipids	HDL cholesterol	seq.19448.104	UPP1	lm	-0.0228636	0.00586019	9.67646673135153e-05	0.705221	0	1	0
Risk factor	Lipids	HDL cholesterol	seq.19467.3	RBKS	lm	-0.0128424	0.00613242	0.0362911	1	0	1	0
Risk factor	Lipids	HDL cholesterol	seq.19482.11	HDHD3	lm	0.000926167	0.00574487	0.871929	1	0	1	0
Risk factor	Lipids	HDL cholesterol	seq.19483.16	KDSR	lm	-0.0302027	0.00624268	1.34774319147206e-06	0.00982235	1	0.245559	0
Risk factor	Lipids	HDL cholesterol	seq.19488.1	PDCD6	lm	-0.00708335	0.0061183	0.247025	1	0	1	0
Risk factor	Lipids	HDL cholesterol	seq.19491.11	HSD17B8	lm	-0.00260119	0.00605382	0.667448	1	0	1	0
Risk factor	Lipids	HDL cholesterol	seq.19492.5	KAAG1	lm	0.0598238	0.00633283	5.10846576495071e-21	3.72304984949608e-17	1	9.30762462374019e-16	1
Risk factor	Lipids	HDL cholesterol	seq.19496.1	NPL	lm	0.0134651	0.00629845	0.0325749	1	0	1	0
Risk factor	Lipids	HDL cholesterol	seq.19503.2	SNX3	lm	-0.0405446	0.00598762	1.41221181932555e-11	1.02921997392446e-07	1	2.57304993481115e-06	1
Risk factor	Lipids	HDL cholesterol	seq.19504.22	DTYMK	lm	0.0144276	0.00586308	0.0138961	1	0	1	0
Risk factor	Lipids	HDL cholesterol	seq.19506.6	GLYAT	lm	-0.0200459	0.00575966	0.000504674	1	0	1	0
Risk factor	Lipids	HDL cholesterol	seq.19511.8	DCUN1D2	lm	0.013818	0.00573136	0.0159449	1	0	1	0
Risk factor	Lipids	HDL cholesterol	seq.19516.10	HMGA2	lm	0.00278324	0.00574991	0.628371	1	0	1	0
Risk factor	Lipids	HDL cholesterol	seq.19518.12	HK3	lm	-0.0207472	0.00574445	0.000306995	1	0	1	0
Risk factor	Lipids	HDL cholesterol	seq.19523.215	PARK7	lm	-0.0028043	0.00613692	0.647721	1	0	1	0
Risk factor	Lipids	HDL cholesterol	seq.19545.145	PARK7	lm	-0.0279035	0.00608292	4.59510689163299e-06	0.0334891	1	0.837228	0
Risk factor	Lipids	HDL cholesterol	seq.19553.14	STX1A	lm	0.0855485	0.00611394	1.01407964944993e-43	7.39061248519111e-40	1	1.84765312129777e-38	1
Risk factor	Lipids	HDL cholesterol	seq.19555.1	SUMO2	lm	-0.0511795	0.007223	1.56289396594278e-12	1.1390371223791e-08	1	2.84759280594775e-07	1
Risk factor	Lipids	HDL cholesterol	seq.19556.12	CR1	lm	-0.0507241	0.00580949	3.31986715010552e-18	2.4195191789969e-14	1	6.04879794749226e-13	1
Risk factor	Lipids	HDL cholesterol	seq.19557.3	KLB	lm	-0.0475584	0.00587772	7.24295338964755e-16	5.27866443037514e-12	1	1.31966610759378e-10	1
Risk factor	Lipids	HDL cholesterol	seq.19558.10	LRP4	lm	0.0269463	0.00582336	3.79227553936153e-06	0.0276381	1	0.690953	0
Risk factor	Lipids	HDL cholesterol	seq.19560.23	PLXNA4	lm	0.0383	0.00592842	1.13656311966438e-10	8.28327201611399e-07	1	2.0708180040285e-05	1
Risk factor	Lipids	HDL cholesterol	seq.19561.216	PLXND1	lm	-0.00582834	0.00592343	0.325186	1	0	1	0
Risk factor	Lipids	HDL cholesterol	seq.19562.8	USP28	lm	-0.00623022	0.00647945	0.336327	1	0	1	0
Risk factor	Lipids	HDL cholesterol	seq.19563.3	SEZ6L	lm	0.0669682	0.00626429	2.07968363432715e-26	1.51567343269762e-22	1	3.78918358174407e-21	1
Risk factor	Lipids	HDL cholesterol	seq.19564.61	IRF4	lm	-0.000552852	0.00592965	0.92572	1	0	1	0
Risk factor	Lipids	HDL cholesterol	seq.19567.1	EGFR	lm	0.00421316	0.0057249	0.461802	1	0	1	0
Risk factor	Lipids	HDL cholesterol	seq.19568.17	IL15	lm	0.0261725	0.0056841	4.22979513825068e-06	0.0308267	1	0.770669	0
Risk factor	Lipids	HDL cholesterol	seq.19570.12	FGF8	lm	0.00546993	0.00626108	0.382353	1	0	1	0
Risk factor	Lipids	HDL cholesterol	seq.19572.10	CEBPG	lm	-0.0133574	0.00570954	0.0193471	1	0	1	0
Risk factor	Lipids	HDL cholesterol	seq.19574.5	ITGA2B|ITGB3	lm	0.0411027	0.00580363	1.60165016839077e-12	1.16728264272319e-08	1	2.91820660680798e-07	1
Risk factor	Lipids	HDL cholesterol	seq.19575.4	EPOR	lm	0.00749794	0.00614521	0.222471	1	0	1	0
Risk factor	Lipids	HDL cholesterol	seq.19578.19	DOK2	lm	0.00168757	0.00561929	0.763946	1	0	1	0
Risk factor	Lipids	HDL cholesterol	seq.19579.5	DEFA1	lm	-0.0129877	0.00683478	0.0574565	1	0	1	0
Risk factor	Lipids	HDL cholesterol	seq.19581.15	IGFBP5	lm	0.0586993	0.00583376	1.31739745444871e-23	9.60119264802221e-20	1	2.40029816200555e-18	1
Risk factor	Lipids	HDL cholesterol	seq.19584.33	FGF9	lm	0.0491927	0.005826	3.91696085433928e-17	2.85468107064247e-13	1	7.13670267660617e-12	1
Risk factor	Lipids	HDL cholesterol	seq.19586.89	RAB3C	lm	-0.0148934	0.00600085	0.0130993	1	0	1	0
Risk factor	Lipids	HDL cholesterol	seq.19587.12	KPNA1	lm	-0.00900413	0.00618849	0.145733	1	0	1	0
Risk factor	Lipids	HDL cholesterol	seq.19590.46	SFTPD	lm	-0.00703899	0.00577123	0.222644	1	0	1	0
Risk factor	Lipids	HDL cholesterol	seq.19596.18	BRF1	lm	-0.0395679	0.00612761	1.16018162720972e-10	8.45540369910444e-07	1	2.11385092477611e-05	1
Risk factor	Lipids	HDL cholesterol	seq.19601.15	ASB9	lm	0.0678049	0.00642201	8.33144172227974e-26	6.07195472719748e-22	1	1.51798868179937e-20	1
Risk factor	Lipids	HDL cholesterol	seq.19602.36	JUND	lm	-0.0170074	0.0061438	0.00565562	1	0	1	0
Risk factor	Lipids	HDL cholesterol	seq.19606.28	IHH	lm	0.157007	0.0054267	3.88408369892121e-171	2.83072019977378e-167	1	7.07680049943444e-166	1
Risk factor	Lipids	HDL cholesterol	seq.19612.3	CD81	lm	-0.00341501	0.0069844	0.624898	1	0	1	0
Risk factor	Lipids	HDL cholesterol	seq.19613.16	RDH10	lm	-0.12358	0.00589997	1.082959673999e-93	7.89261010410471e-90	1	1.97315252602618e-88	1
Risk factor	Lipids	HDL cholesterol	seq.19614.8	TCN1	lm	-0.0167689	0.00583788	0.00408919	1	0	1	0
Risk factor	Lipids	HDL cholesterol	seq.19615.213	NT5C3A	lm	-0.0199527	0.00622824	0.00136526	1	0	1	0
Risk factor	Lipids	HDL cholesterol	seq.19616.100	EFHD1	lm	-0.0541094	0.00611492	1.18453944995062e-18	8.63292351124013e-15	1	2.15823087781003e-13	1
Risk factor	Lipids	HDL cholesterol	seq.19617.5	PTGR1	lm	-0.0643646	0.00593285	3.86295703093684e-27	2.81532308414677e-23	1	7.03830771036692e-22	1
Risk factor	Lipids	HDL cholesterol	seq.19620.16	DLG2	lm	-0.0024727	0.00635582	0.697258	1	0	1	0
Risk factor	Lipids	HDL cholesterol	seq.19622.7	INHBA	lm	-0.0235935	0.00596347	7.70916149379262e-05	0.561844	0	1	0
Risk factor	Lipids	HDL cholesterol	seq.19623.26	RPSA	lm	-0.00156938	0.00608831	0.796595	1	0	1	0
Risk factor	Lipids	HDL cholesterol	seq.19630.2	SNCG	lm	0.0585115	0.00592696	8.60525079929605e-23	6.27150678252696e-19	1	1.56787669563174e-17	1
Risk factor	Lipids	HDL cholesterol	seq.19631.13	KNG1	lm	0.00959428	0.00634768	0.13073	1	0	1	0
Risk factor	Lipids	HDL cholesterol	seq.19635.69	FGL2	lm	-0.0457803	0.0057386	1.81075411182375e-15	1.31967759669715e-11	1	3.29919399174287e-10	1
Risk factor	Lipids	HDL cholesterol	seq.19636.23	HLA-G	lm	-5.71539e-05	0.00585837	0.992216	1	0	1	0
Risk factor	Lipids	HDL cholesterol	seq.19637.9	CRH	lm	0.00436527	0.00574097	0.447066	1	0	1	0
Risk factor	Lipids	HDL cholesterol	seq.19638.9	PDYN	lm	0.020276	0.00597613	0.000696776	1	0	1	0
Risk factor	Lipids	HDL cholesterol	seq.19639.53	IAPP	lm	0.0870293	0.00593146	8.13113432193631e-48	5.92597069382718e-44	1	1.4814926734568e-42	1
Risk factor	Lipids	HDL cholesterol	seq.19640.2	PTH	lm	-0.000906959	0.00573162	0.874275	1	0	1	0
Risk factor	Lipids	HDL cholesterol	seq.19742.3	SEPTIN5	lm	-0.0483645	0.00591211	3.49828506860604e-16	2.54955015800008e-12	1	6.37387539500021e-11	1
Risk factor	Lipids	HDL cholesterol	seq.19743.12	VSTM1	lm	-0.02911	0.00618959	2.62743231674712e-06	0.0191487	1	0.478718	0
Risk factor	Lipids	HDL cholesterol	seq.19748.3	MVD	lm	-0.061823	0.00603751	2.20354900599012e-24	1.6059465155656e-20	1	4.014866288914e-19	1
Risk factor	Lipids	HDL cholesterol	seq.19751.21	ADA	lm	-0.0214554	0.00609325	0.000433227	1	0	1	0
Risk factor	Lipids	HDL cholesterol	seq.19752.197	METAP1D	lm	-0.0131627	0.00629381	0.0365424	1	0	1	0
Risk factor	Lipids	HDL cholesterol	seq.19755.38	ATP5IF1	lm	-0.0178187	0.00579772	0.00212703	1	0	1	0
Risk factor	Lipids	HDL cholesterol	seq.19760.26	CPA1	lm	0.00192442	0.00582504	0.741133	1	0	1	0
Risk factor	Lipids	HDL cholesterol	seq.19765.17	CLEC4G	lm	-0.0252686	0.00641667	8.32233855948487e-05	0.606532	0	1	0
Risk factor	Lipids	HDL cholesterol	seq.19767.20	CCNE1	lm	-0.0380235	0.00598244	2.24456689114022e-10	1.63584035026299e-06	1	4.08960087565748e-05	1
Risk factor	Lipids	HDL cholesterol	seq.19768.13	CSTB	lm	-0.0737592	0.00676688	2.22932668767153e-27	1.62473328997501e-23	1	4.06183322493753e-22	1
Risk factor	Lipids	HDL cholesterol	seq.19774.8	HBG2	lm	-0.0129267	0.00651564	0.0473124	1	0	1	0
Risk factor	Lipids	HDL cholesterol	seq.19784.16	LY6D	lm	-0.03507	0.00608505	8.71033175749614e-09	6.34808978486318e-05	1	0.00158702	1
Risk factor	Lipids	HDL cholesterol	seq.19786.26	MEP1A	lm	-0.0298053	0.0058085	2.97855965101692e-07	0.00217077	1	0.0542694	0
Risk factor	Lipids	HDL cholesterol	seq.19787.14	MERTK	lm	0.0262369	0.00592453	9.67683814779799e-06	0.0705248	0	1	0
Risk factor	Lipids	HDL cholesterol	seq.19788.6	MAT2A	lm	-0.0113792	0.00591429	0.0544046	1	0	1	0
Risk factor	Lipids	HDL cholesterol	seq.19794.10	NUDT14	lm	-0.037852	0.00584185	1.00294480703637e-10	7.30946175368103e-07	1	1.82736543842027e-05	1
Risk factor	Lipids	HDL cholesterol	seq.19797.4	KAT2A	lm	-0.00385454	0.00573714	0.501703	1	0	1	0
Risk factor	Lipids	HDL cholesterol	seq.19799.2	PGAM4	lm	-0.0361547	0.00631145	1.06902078895853e-08	7.79102350992977e-05	1	0.00194776	1
Risk factor	Lipids	HDL cholesterol	seq.19802.22	EBAG9	lm	0.00713826	0.00607741	0.240225	1	0	1	0
Risk factor	Lipids	HDL cholesterol	seq.19803.34	RBP2	lm	-0.00341624	0.00570283	0.549169	1	0	1	0
Risk factor	Lipids	HDL cholesterol	seq.19808.26	RAB3D	lm	0.0199791	0.00586326	0.000660439	1	0	1	0
Risk factor	Lipids	HDL cholesterol	seq.19809.47	POLR2I	lm	-0.0126216	0.00588572	0.032043	1	0	1	0
Risk factor	Lipids	HDL cholesterol	seq.19819.7	RGS21	lm	-0.00502445	0.00592182	0.396218	1	0	1	0
Risk factor	Lipids	HDL cholesterol	seq.19821.10	PGLYRP4	lm	-0.0382297	0.00643055	2.93950083770129e-09	2.1423082105167e-05	1	0.000535577	1
Risk factor	Lipids	HDL cholesterol	seq.19823.75	SIRT1	lm	-0.0332438	0.00608372	4.8552759308979e-08	0.000353853	1	0.00884631	1
Risk factor	Lipids	HDL cholesterol	seq.19824.3	UBE2R2	lm	-0.0185385	0.0062555	0.00305454	1	0	1	0
Risk factor	Lipids	HDL cholesterol	seq.20054.28	ACO1	lm	0.00144342	0.00559309	0.796361	1	0	1	0
Risk factor	Lipids	HDL cholesterol	seq.20055.40	ALDH1A2	lm	0.00841009	0.00566311	0.137585	1	0	1	0
Risk factor	Lipids	HDL cholesterol	seq.20056.7	FZD10	lm	0.00292766	0.00568252	0.606431	1	0	1	0
Risk factor	Lipids	HDL cholesterol	seq.20057.177	ASF1B	lm	-0.00181669	0.00566928	0.748644	1	0	1	0
Risk factor	Lipids	HDL cholesterol	seq.20064.24	FN1	lm	-0.0162778	0.00633943	0.0102641	1	0	1	0
Risk factor	Lipids	HDL cholesterol	seq.20066.19	FZD5	lm	0.00527144	0.00659162	0.423909	1	0	1	0
Risk factor	Lipids	HDL cholesterol	seq.20067.26	HABP2	lm	0.0423437	0.00605337	2.97643005600339e-12	2.16922222481527e-08	1	5.42305556203818e-07	1
Risk factor	Lipids	HDL cholesterol	seq.20068.61	GAGE12F	lm	0.00319272	0.00594245	0.591101	1	0	1	0
Risk factor	Lipids	HDL cholesterol	seq.20069.23	GLYATL2	lm	-0.00342299	0.00574653	0.551427	1	0	1	0
Risk factor	Lipids	HDL cholesterol	seq.20071.53	NFKBIE	lm	-0.0057608	0.0057917	0.319945	1	0	1	0
Risk factor	Lipids	HDL cholesterol	seq.20073.22	KRAS	lm	0.0245881	0.0057006	1.63768739095615e-05	0.119355	0	1	0
Risk factor	Lipids	HDL cholesterol	seq.20074.3	LAMA3	lm	-0.0208095	0.00605519	0.000593484	1	0	1	0
Risk factor	Lipids	HDL cholesterol	seq.20075.130	MAGEA4	lm	0.0119505	0.00577148	0.0384433	1	0	1	0
Risk factor	Lipids	HDL cholesterol	seq.20076.7	MNDA	lm	-0.0200145	0.00570197	0.000451613	1	0	1	0
Risk factor	Lipids	HDL cholesterol	seq.20078.6	MYL6B	lm	0.028122	0.00585394	1.59805883660461e-06	0.0116467	1	0.291166	0
Risk factor	Lipids	HDL cholesterol	seq.20079.6	PCK2	lm	0.0254788	0.00588699	1.53224676367714e-05	0.11167	0	1	0
Risk factor	Lipids	HDL cholesterol	seq.20081.14	PIM2	lm	-0.00183734	0.00583743	0.752963	1	0	1	0
Risk factor	Lipids	HDL cholesterol	seq.20083.1	RAB6A	lm	0.0302258	0.00569974	1.18479408767919e-07	0.000863478	1	0.0215869	1
Risk factor	Lipids	HDL cholesterol	seq.20086.5	RAB11B	lm	0.107825	0.00550859	1.84832113867266e-82	1.34705644586463e-78	1	3.36764111466159e-77	1
Risk factor	Lipids	HDL cholesterol	seq.20087.3	SELENOF	lm	0.0472708	0.00582064	5.67811044744893e-16	4.13820689410078e-12	1	1.0345517235252e-10	1
Risk factor	Lipids	HDL cholesterol	seq.20089.172	SULT1C4	lm	-0.017812	0.00607366	0.00337495	1	0	1	0
Risk factor	Lipids	HDL cholesterol	seq.20090.63	UBE2E3	lm	-0.0612696	0.00631612	4.55246195905672e-22	3.31783427576053e-18	1	8.29458568940135e-17	1
Risk factor	Lipids	HDL cholesterol	seq.20091.138	EFNA1	lm	-0.0806874	0.00679105	3.73519789880969e-32	2.7222122286525e-28	1	6.80553057163126e-27	1
Risk factor	Lipids	HDL cholesterol	seq.20093.9	VCAM1	lm	-0.056092	0.00577945	4.34227461123868e-22	3.16464973667075e-18	1	7.91162434167688e-17	1
Risk factor	Lipids	HDL cholesterol	seq.20103.176	OGG1	lm	0.00343412	0.00589496	0.560219	1	0	1	0
Risk factor	Lipids	HDL cholesterol	seq.20105.7	MYL6	lm	0.0184922	0.00606692	0.00231468	1	0	1	0
Risk factor	Lipids	HDL cholesterol	seq.20106.80	DCPS	lm	0.019993	0.00602807	0.000917109	1	0	1	0
Risk factor	Lipids	HDL cholesterol	seq.20107.11	MYL4	lm	0.0784717	0.00583784	1.55222722923858e-40	1.13126320466908e-36	1	2.82815801167269e-35	1
Risk factor	Lipids	HDL cholesterol	seq.20110.25	JPT2	lm	0.0149575	0.00600858	0.0128277	1	0	1	0
Risk factor	Lipids	HDL cholesterol	seq.20111.5	BASP1	lm	0.0126293	0.00587021	0.031488	1	0	1	0
Risk factor	Lipids	HDL cholesterol	seq.20116.30	OXSR1	lm	0.00645191	0.00553579	0.243872	1	0	1	0
Risk factor	Lipids	HDL cholesterol	seq.20117.5	EIF4EBP2	lm	-0.00764698	0.00598575	0.20147	1	0	1	0
Risk factor	Lipids	HDL cholesterol	seq.20120.101	AMIGO1	lm	0.013019	0.00604361	0.0312711	1	0	1	0
Risk factor	Lipids	HDL cholesterol	seq.20126.19	GFAP	lm	-0.00215171	0.00574499	0.70802	1	0	1	0
Risk factor	Lipids	HDL cholesterol	seq.20127.102	HEPH	lm	0.0195963	0.00587759	0.000861647	1	0	1	0
Risk factor	Lipids	HDL cholesterol	seq.20128.1	CREB1	lm	0.0144746	0.00572931	0.011552	1	0	1	0
Risk factor	Lipids	HDL cholesterol	seq.20130.144	CSNK1G1	lm	-0.00185469	0.00569048	0.744491	1	0	1	0
Risk factor	Lipids	HDL cholesterol	seq.20133.1	MAGEA3	lm	0.0356759	0.00623276	1.09753569821449e-08	7.99884016858718e-05	1	0.00199971	1
Risk factor	Lipids	HDL cholesterol	seq.20134.27	MARCO	lm	-0.0370215	0.00620572	2.5920913959932e-09	1.88911620939985e-05	1	0.000472279	1
Risk factor	Lipids	HDL cholesterol	seq.20135.85	RNGTT	lm	0.0193783	0.00601398	0.00127964	1	0	1	0
Risk factor	Lipids	HDL cholesterol	seq.20137.49	HNRNPA1	lm	-0.0545745	0.00582557	1.06238223223804e-20	7.74264170855083e-17	1	1.93566042713771e-15	1
Risk factor	Lipids	HDL cholesterol	seq.20139.57	SH3GL2	lm	-0.00111904	0.00576308	0.846048	1	0	1	0
Risk factor	Lipids	HDL cholesterol	seq.20141.42	TCEA2	lm	0.0145173	0.00592112	0.0142471	1	0	1	0
Risk factor	Lipids	HDL cholesterol	seq.20142.42	UBE2C	lm	-0.0175334	0.00613652	0.0042903	1	0	1	0
Risk factor	Lipids	HDL cholesterol	seq.20159.1	NRN1L	lm	-0.0392631	0.00575047	9.57791319809946e-12	6.98038313877489e-08	1	1.74509578469372e-06	1
Risk factor	Lipids	HDL cholesterol	seq.20161.41	NCAM1	lm	0.105228	0.00575393	1.59772221071272e-72	1.16441994716743e-68	1	2.91104986791858e-67	1
Risk factor	Lipids	HDL cholesterol	seq.20165.4	DPYS	lm	-0.052814	0.00612725	8.74197189194812e-18	6.37114911485179e-14	1	1.59278727871295e-12	1
Risk factor	Lipids	HDL cholesterol	seq.20167.6	RAB8B	lm	-0.0142247	0.00561377	0.0113087	1	0	1	0
Risk factor	Lipids	HDL cholesterol	seq.20173.39	CAPN9	lm	-0.0419649	0.00603727	4.06198755897567e-12	2.96037653298147e-08	1	7.40094133245367e-07	1
Risk factor	Lipids	HDL cholesterol	seq.20175.17	COL9A3	lm	0.0851183	0.00626082	2.06024033150596e-41	1.50150315360154e-37	1	3.75375788400386e-36	1
Risk factor	Lipids	HDL cholesterol	seq.20181.17	ITGA11	lm	-0.00674218	0.00616221	0.273953	1	0	1	0
Risk factor	Lipids	HDL cholesterol	seq.20183.48	MEOX1	lm	0.0204499	0.00637134	0.00133672	1	0	1	0
Risk factor	Lipids	HDL cholesterol	seq.20185.44	DLAT	lm	0.00647278	0.00637129	0.309709	1	0	1	0
Risk factor	Lipids	HDL cholesterol	seq.20187.10	ITGAV|ITGB3	lm	0.134663	0.0055421	8.38504339774361e-124	6.11101962827554e-120	1	1.52775490706889e-118	1
Risk factor	Lipids	HDL cholesterol	seq.20189.28	ITGAV|ITGB6	lm	-0.0158741	0.0057647	0.00591291	1	0	1	0
Risk factor	Lipids	HDL cholesterol	seq.20189.4	ITGAV|ITGB6	lm	-0.0149595	0.00738529	0.0428569	1	0	1	0
Risk factor	Lipids	HDL cholesterol	seq.20191.13	ITGAV|ITGB8	lm	0.0194612	0.00587841	0.000937056	1	0	1	0
Risk factor	Lipids	HDL cholesterol	seq.20195.13	IFIH1	lm	-0.00466109	0.00649952	0.473317	1	0	1	0
Risk factor	Lipids	HDL cholesterol	seq.20197.14	VSNL1	lm	-0.00069428	0.00634963	0.912935	1	0	1	0
Risk factor	Lipids	HDL cholesterol	seq.20203.45	C1S	lm	-0.0502661	0.00667403	5.85256376768038e-14	4.26534847388546e-10	1	1.06633711847137e-08	1
Risk factor	Lipids	HDL cholesterol	seq.20205.55	DYRK2	lm	0.0165728	0.00599841	0.0057493	1	0	1	0
Risk factor	Lipids	HDL cholesterol	seq.20211.75	GBP5	lm	-0.0377838	0.00589866	1.62696932537348e-10	1.18573524433219e-06	1	2.96433811083048e-05	1
Risk factor	Lipids	HDL cholesterol	seq.20213.82	HSPA6	lm	-0.0327911	0.00586814	2.41078649132646e-08	0.000175698	1	0.00439245	1
Risk factor	Lipids	HDL cholesterol	seq.20215.45	ITGAV|ITGB1	lm	0.00720989	0.00581875	0.215371	1	0	1	0
Risk factor	Lipids	HDL cholesterol	seq.20217.26	LMNB2	lm	-0.0297512	0.00633253	2.69092622896926e-06	0.0196115	1	0.490287	0
Risk factor	Lipids	HDL cholesterol	seq.20219.25	MME	lm	0.046374	0.00640338	5.04648710569585e-13	3.67787980263114e-09	1	9.19469950657784e-08	1
Risk factor	Lipids	HDL cholesterol	seq.20221.26	PDE4C	lm	-0.0593673	0.00616046	8.39612970590368e-22	6.1190993296626e-18	1	1.52977483241565e-16	1
Risk factor	Lipids	HDL cholesterol	seq.20225.119	STAT5A	lm	-0.0284563	0.0059809	2.00806228821816e-06	0.0146348	1	0.365869	0
Risk factor	Lipids	HDL cholesterol	seq.20229.67	TM2D1	lm	-0.00753693	0.00584981	0.19766	1	0	1	0
Risk factor	Lipids	HDL cholesterol	seq.20231.23	UPP2	lm	-0.0148501	0.00584855	0.0111415	1	0	1	0
Risk factor	Lipids	HDL cholesterol	seq.20237.38	OAT	lm	0.025415	0.00577383	1.0945978777462e-05	0.0797743	0	1	0
Risk factor	Lipids	HDL cholesterol	seq.20241.9	SNAP23	lm	-0.0131135	0.00588374	0.0258707	1	0	1	0
Risk factor	Lipids	HDL cholesterol	seq.20243.26	PFN1	lm	-0.0347645	0.00582	2.47504257751296e-09	1.80381103049145e-05	1	0.000450953	1
Risk factor	Lipids	HDL cholesterol	seq.20245.13	RXRA	lm	0.0132653	0.00662992	0.0454625	1	0	1	0
Risk factor	Lipids	HDL cholesterol	seq.20247.17	DPYSL4	lm	-0.0290608	0.00655404	9.43445834385949e-06	0.0687583	0	1	0
Risk factor	Lipids	HDL cholesterol	seq.20370.6	ACYP1	lm	-0.00355146	0.00624752	0.569747	1	0	1	0
Risk factor	Lipids	HDL cholesterol	seq.20373.141	GID8	lm	0.000470087	0.00655715	0.942851	1	0	1	0
Risk factor	Lipids	HDL cholesterol	seq.20374.41	COQ9	lm	-0.0275467	0.00575035	1.70895162043967e-06	0.0124548	1	0.311371	0
Risk factor	Lipids	HDL cholesterol	seq.20376.64	TATDN1	lm	0.040458	0.00578444	2.99273298397204e-12	2.18110379871882e-08	1	5.45275949679706e-07	1
Risk factor	Lipids	HDL cholesterol	seq.20378.110	LZTFL1	lm	-0.0160806	0.00759623	0.0343128	1	0	1	0
Risk factor	Lipids	HDL cholesterol	seq.20379.59	SVBP	lm	0.0123453	0.00610953	0.0433647	1	0	1	0
Risk factor	Lipids	HDL cholesterol	seq.20380.50	LSM12	lm	0.00826004	0.00610947	0.17643	1	0	1	0
Risk factor	Lipids	HDL cholesterol	seq.20381.21	PIH1D2	lm	-0.00175191	0.00617849	0.776767	1	0	1	0
Risk factor	Lipids	HDL cholesterol	seq.20382.8	MOSPD1	lm	0.00232254	0.00604104	0.700652	1	0	1	0
Risk factor	Lipids	HDL cholesterol	seq.20383.31	RBM18	lm	-0.0234553	0.00646334	0.000287209	1	0	1	0
Risk factor	Lipids	HDL cholesterol	seq.20385.21	CPTP	lm	-0.00147656	0.00620277	0.811852	1	0	1	0
Risk factor	Lipids	HDL cholesterol	seq.20386.15	PTRHD1	lm	0.00939157	0.00573634	0.101646	1	0	1	0
Risk factor	Lipids	HDL cholesterol	seq.20387.277	CHCHD7	lm	0.0585923	0.00592359	7.12287116634292e-23	5.19114850603072e-19	1	1.29778712650768e-17	1
Risk factor	Lipids	HDL cholesterol	seq.20388.8	TSR2	lm	-0.00625354	0.00587961	0.287559	1	0	1	0
Risk factor	Lipids	HDL cholesterol	seq.20389.36	IMMP2L	lm	0.00370972	0.00580318	0.522684	1	0	1	0
Risk factor	Lipids	HDL cholesterol	seq.20390.4	HMGN3	lm	0.0335668	0.00568932	3.85850985755002e-09	2.81208198418245e-05	1	0.00070302	1
Risk factor	Lipids	HDL cholesterol	seq.20393.10	PDE6H	lm	0.00231173	0.00594495	0.697398	1	0	1	0
Risk factor	Lipids	HDL cholesterol	seq.20396.70	COMMD6	lm	0.0125156	0.00670667	0.0620766	1	0	1	0
Risk factor	Lipids	HDL cholesterol	seq.20398.60	POP7	lm	-0.0296782	0.00589961	5.05067683284494e-07	0.00368093	1	0.0920233	0
Risk factor	Lipids	HDL cholesterol	seq.20399.7	OXLD1	lm	0.0105583	0.00569776	0.063929	1	0	1	0
Risk factor	Lipids	HDL cholesterol	seq.20401.19	BUD31	lm	-0.0292714	0.00630517	3.52549641083101e-06	0.0256938	1	0.642345	0
Risk factor	Lipids	HDL cholesterol	seq.20402.11	TRAPPC2	lm	-0.00860603	0.00584576	0.14103	1	0	1	0
Risk factor	Lipids	HDL cholesterol	seq.20408.11	TOMM20	lm	-0.0280175	0.00630295	8.96125311064799e-06	0.0653096	0	1	0
Risk factor	Lipids	HDL cholesterol	seq.20411.52	TTC33	lm	0.0368664	0.00779708	2.32324401745632e-06	0.0169318	1	0.423295	0
Risk factor	Lipids	HDL cholesterol	seq.20423.40	CIB1	lm	-0.0108228	0.00645233	0.0935327	1	0	1	0
Risk factor	Lipids	HDL cholesterol	seq.20425.12	HHEX	lm	-0.0156424	0.00605371	0.00979408	1	0	1	0
Risk factor	Lipids	HDL cholesterol	seq.20426.34	LRATD1	lm	0.0442025	0.00677627	7.52186265217651e-11	5.48193350090624e-07	1	1.37048337522656e-05	1
Risk factor	Lipids	HDL cholesterol	seq.20427.18	MED20	lm	-0.0305735	0.00645345	2.21936383673876e-06	0.0161747	1	0.404368	0
Risk factor	Lipids	HDL cholesterol	seq.20428.5	PHOSPHO1	lm	0.0293613	0.00627729	2.9775365441897e-06	0.0217003	1	0.542507	0
Risk factor	Lipids	HDL cholesterol	seq.20430.8	NPPC	lm	0.0204123	0.00683002	0.00281532	1	0	1	0
Risk factor	Lipids	HDL cholesterol	seq.20432.6	PGPEP1	lm	-0.00244575	0.00601273	0.684199	1	0	1	0
Risk factor	Lipids	HDL cholesterol	seq.20433.19	MRPL1	lm	0.00897855	0.00582785	0.123467	1	0	1	0
Risk factor	Lipids	HDL cholesterol	seq.20434.23	PCP4L1	lm	0.00355248	0.00568128	0.531803	1	0	1	0
Risk factor	Lipids	HDL cholesterol	seq.20435.41	EMC2	lm	0.00227689	0.00617691	0.712431	1	0	1	0
Risk factor	Lipids	HDL cholesterol	seq.20436.93	TPGS2	lm	-0.00726165	0.00635082	0.252916	1	0	1	0
Risk factor	Lipids	HDL cholesterol	seq.20437.9	DNALI1	lm	0.0242881	0.00563486	1.65937988967946e-05	0.120936	0	1	0
Risk factor	Lipids	HDL cholesterol	seq.20439.14	PLPBP	lm	0.0249163	0.00606397	4.03464471166619e-05	0.294045	0	1	0
Risk factor	Lipids	HDL cholesterol	seq.20440.36	TTC32	lm	-0.0047251	0.00596123	0.428024	1	0	1	0
Risk factor	Lipids	HDL cholesterol	seq.20441.35	POLR2E	lm	-0.0176394	0.00587729	0.00270088	1	0	1	0
Risk factor	Lipids	HDL cholesterol	seq.20442.12	RCAN3	lm	-0.0817384	0.00579213	1.98675347144395e-44	1.44794592998835e-40	1	3.61986482497088e-39	1
Risk factor	Lipids	HDL cholesterol	seq.20443.37	TEN1	lm	-0.0050157	0.00619399	0.418109	1	0	1	0
Risk factor	Lipids	HDL cholesterol	seq.20444.12	TPPP3	lm	0.0216656	0.00647335	0.00082289	1	0	1	0
Risk factor	Lipids	HDL cholesterol	seq.20445.29	AP1AR	lm	-0.00505498	0.00588168	0.390134	1	0	1	0
Risk factor	Lipids	HDL cholesterol	seq.20447.11	TGIF2LY	lm	0.0241477	0.00582923	3.48803910953179e-05	0.254208	0	1	0
Risk factor	Lipids	HDL cholesterol	seq.20448.7	POLR2F	lm	-0.00404596	0.00608618	0.50622	1	0	1	0
Risk factor	Lipids	HDL cholesterol	seq.20449.72	JOSD1	lm	0.0233103	0.006047	0.00011716	0.853866	0	1	0
Risk factor	Lipids	HDL cholesterol	seq.20451.126	IFT22	lm	0.0437394	0.00668606	6.64174381783725e-11	4.84050289443978e-07	1	1.21012572360995e-05	1
Risk factor	Lipids	HDL cholesterol	seq.20453.9	NSMCE1	lm	0.00271968	0.00613082	0.657344	1	0	1	0
Risk factor	Lipids	HDL cholesterol	seq.20454.24	NABP1	lm	-0.0274542	0.00584327	2.68727811015117e-06	0.0195849	1	0.489622	0
Risk factor	Lipids	HDL cholesterol	seq.20457.13	COA4	lm	-0.00683955	0.0063492	0.281425	1	0	1	0
Risk factor	Lipids	HDL cholesterol	seq.20458.22	NDUFA2	lm	0.0243881	0.00586177	3.22483225919263e-05	0.235026	0	1	0
Risk factor	Lipids	HDL cholesterol	seq.20460.22	IFT20	lm	-0.0315105	0.00591454	1.03573347618302e-07	0.000754843	1	0.0188711	1
Risk factor	Lipids	HDL cholesterol	seq.20461.58	FAM50A	lm	-0.0170873	0.00628642	0.00658636	1	0	1	0
Risk factor	Lipids	HDL cholesterol	seq.20463.315	IMPACT	lm	0.00320655	0.0059339	0.588958	1	0	1	0
Risk factor	Lipids	HDL cholesterol	seq.20464.7	KHDC1L	lm	0.0169209	0.00574718	0.00325167	1	0	1	0
Risk factor	Lipids	HDL cholesterol	seq.20511.3	F11R	lm	0.0742377	0.00568388	2.10968518131035e-38	1.53753856013898e-34	1	3.84384640034746e-33	1
Risk factor	Lipids	HDL cholesterol	seq.20512.2	MCAM	lm	0.135792	0.00585049	1.23895816567343e-113	9.02952711142797e-110	1	2.25738177785699e-108	1
Risk factor	Lipids	HDL cholesterol	seq.20514.8	BAMBI	lm	0.0159061	0.00579181	0.00604715	1	0	1	0
Risk factor	Lipids	HDL cholesterol	seq.20516.11	SCN3B	lm	0.0449585	0.00601568	9.06679121220339e-14	6.60787743545383e-10	1	1.65196935886346e-08	1
Risk factor	Lipids	HDL cholesterol	seq.20517.1	DSG2	lm	0.104591	0.00574883	8.15134188197566e-72	5.94069796358386e-68	1	1.48517449089597e-66	1
Risk factor	Lipids	HDL cholesterol	seq.20518.11	TNFRSF25	lm	0.00882973	0.00620128	0.154546	1	0	1	0
Risk factor	Lipids	HDL cholesterol	seq.20519.7	CD6	lm	0.0262617	0.00606728	1.5293421218214e-05	0.111458	0	1	0
Risk factor	Lipids	HDL cholesterol	seq.20520.14	FAM3C	lm	0.0156877	0.00584985	0.00734689	1	0	1	0
Risk factor	Lipids	HDL cholesterol	seq.20521.83	CD28	lm	-0.0286707	0.0059668	1.58940110501995e-06	0.0115836	1	0.289589	0
Risk factor	Lipids	HDL cholesterol	seq.20522.2	IL1RAPL1	lm	0.0024286	0.00605257	0.688251	1	0	1	0
Risk factor	Lipids	HDL cholesterol	seq.20524.38	NRG3	lm	0.00580048	0.0057051	0.309334	1	0	1	0
Risk factor	Lipids	HDL cholesterol	seq.20525.200	PDIA4	lm	-0.0283377	0.0057058	7.02994434752427e-07	0.00512342	1	0.128086	0
Risk factor	Lipids	HDL cholesterol	seq.20526.3	RAET1L	lm	-0.014748	0.00611814	0.0159627	1	0	1	0
Risk factor	Lipids	HDL cholesterol	seq.20527.47	SEMA5B	lm	-0.0191569	0.00595406	0.00130108	1	0	1	0
Risk factor	Lipids	HDL cholesterol	seq.20528.23	CD68	lm	0.020931	0.00595585	0.000444473	1	0	1	0
Risk factor	Lipids	HDL cholesterol	seq.20529.7	CDH10	lm	-0.00011827	0.0057877	0.983697	1	0	1	0
Risk factor	Lipids	HDL cholesterol	seq.20530.2	SEMA6D	lm	-0.00319746	0.00575315	0.578387	1	0	1	0
Risk factor	Lipids	HDL cholesterol	seq.20531.5	SLAMF9	lm	0.0283456	0.00580827	1.09043561681058e-06	0.00794709	1	0.198677	0
Risk factor	Lipids	HDL cholesterol	seq.20533.39	IL12A|EBI3	lm	0.00772632	0.00587623	0.188619	1	0	1	0
Risk factor	Lipids	HDL cholesterol	seq.20534.6	SCARB1	lm	-0.0490515	0.00580732	3.82404369934938e-17	2.78696304808583e-13	1	6.96740762021457e-12	1
Risk factor	Lipids	HDL cholesterol	seq.20535.68	IL17RE	lm	-0.050516	0.00589254	1.30455183362503e-17	9.50757376345922e-14	1	2.3768934408648e-12	1
Risk factor	Lipids	HDL cholesterol	seq.20536.11	ESAM	lm	0.0235437	0.00638666	0.000229712	1	0	1	0
Risk factor	Lipids	HDL cholesterol	seq.20538.71	SIGLEC11	lm	-0.0261953	0.00579998	6.42397104371247e-06	0.0468179	1	1	0
Risk factor	Lipids	HDL cholesterol	seq.20539.4	DEFA3	lm	-0.0300437	0.00609363	8.45574227422745e-07	0.00616254	1	0.154064	0
Risk factor	Lipids	HDL cholesterol	seq.20540.65	SEMA4G	lm	-0.0168532	0.00594702	0.00461569	1	0	1	0
Risk factor	Lipids	HDL cholesterol	seq.20541.73	CD1B	lm	0.0128255	0.0058249	0.0277194	1	0	1	0
Risk factor	Lipids	HDL cholesterol	seq.20542.47	CALCR	lm	0.0248157	0.00638823	0.000103736	0.756029	0	1	0
Risk factor	Lipids	HDL cholesterol	seq.20543.19	DEFB127	lm	-0.0189173	0.00640956	0.00317704	1	0	1	0
Risk factor	Lipids	HDL cholesterol	seq.20544.103	GRIK2	lm	0.0097067	0.00571048	0.0892257	1	0	1	0
Risk factor	Lipids	HDL cholesterol	seq.20545.17	MFAP3	lm	-0.000707706	0.00589742	0.904486	1	0	1	0
Risk factor	Lipids	HDL cholesterol	seq.20546.71	RTN4RL1	lm	-0.0727881	0.00596076	7.60642812902634e-34	5.5435648204344e-30	1	1.3858912051086e-28	1
Risk factor	Lipids	HDL cholesterol	seq.20547.5	CHRNB3	lm	0.0120044	0.00574497	0.0367049	1	0	1	0
Risk factor	Lipids	HDL cholesterol	seq.20549.1	IZUMO4	lm	0.0183672	0.00599881	0.00221092	1	0	1	0
Risk factor	Lipids	HDL cholesterol	seq.20550.38	NTM	lm	0.0673036	0.00596445	3.34912233302454e-29	2.44084035630828e-25	1	6.10210089077071e-24	1
Risk factor	Lipids	HDL cholesterol	seq.20553.2	PIK3IP1	lm	0.0026072	0.00572807	0.649011	1	0	1	0
Risk factor	Lipids	HDL cholesterol	seq.20557.19	VSIG8	lm	0.0140884	0.00597395	0.0183941	1	0	1	0
Risk factor	Lipids	HDL cholesterol	seq.20558.4	EPHA8	lm	0.00725138	0.00590023	0.219126	1	0	1	0
Risk factor	Lipids	HDL cholesterol	seq.20561.15	CNTN6	lm	-0.0260699	0.00576925	6.35355154629822e-06	0.0463047	1	1	0
Risk factor	Lipids	HDL cholesterol	seq.20562.78	KLRB1	lm	-0.0201105	0.00571346	0.000435378	1	0	1	0
Risk factor	Lipids	HDL cholesterol	seq.20563.48	TLR10	lm	-0.0142815	0.00600725	0.0174713	1	0	1	0
Risk factor	Lipids	HDL cholesterol	seq.20564.53	THY1	lm	-0.0670937	0.00683703	1.52878036658634e-22	1.11417513116812e-18	1	2.78543782792031e-17	1
Risk factor	Lipids	HDL cholesterol	seq.20568.3	FREM1	lm	0.040688	0.00590255	6.08116050624834e-12	4.43194977695379e-08	1	1.10798744423845e-06	1
Risk factor	Lipids	HDL cholesterol	seq.20570.18	VSTM1	lm	0.0109042	0.00598602	0.0685712	1	0	1	0
Risk factor	Lipids	HDL cholesterol	seq.20572.6	MERTK	lm	0.0108948	0.00604689	0.0716454	1	0	1	0
Risk factor	Lipids	HDL cholesterol	seq.20574.8	CD81	lm	0.0085368	0.00564866	0.130772	1	0	1	0
Risk factor	Lipids	HDL cholesterol	seq.20575.82	CLEC9A	lm	0.014457	0.00749138	0.0536825	1	0	1	0
Risk factor	Lipids	HDL cholesterol	seq.20576.71	FZD7	lm	-0.0133113	0.00708987	0.0605031	1	0	1	0
Risk factor	Lipids	HDL cholesterol	seq.20577.5	FZD8	lm	-0.000309417	0.00684152	0.963929	1	0	1	0
Risk factor	Lipids	HDL cholesterol	seq.20578.10	ADGRL3	lm	0.0277952	0.00611907	5.68427722909202e-06	0.041427	1	1	0
Risk factor	Lipids	HDL cholesterol	seq.20579.50	MAG	lm	0.0744035	0.00574786	9.2464598552171e-38	6.73881994248222e-34	1	1.68470498562056e-32	1
Risk factor	Lipids	HDL cholesterol	seq.20581.42	GLP1R	lm	-0.000945131	0.00570579	0.868443	1	0	1	0
Risk factor	Lipids	HDL cholesterol	seq.20584.4	NECTIN1	lm	0.00794496	0.00594694	0.181615	1	0	1	0
Risk factor	Lipids	HDL cholesterol	seq.20585.5	CD300LG	lm	0.186941	0.00598527	6.74084194089484e-197	4.91272560652416e-193	1	1.22818140163104e-191	1
Risk factor	Lipids	HDL cholesterol	seq.20585.9	CD300LG	lm	0.0251528	0.00588206	1.93417864178729e-05	0.140963	0	1	0
Risk factor	Lipids	HDL cholesterol	seq.20586.18	CNTN3	lm	-0.0631365	0.00602245	1.81210341415291e-25	1.32066096823464e-21	1	3.3016524205866e-20	1
Risk factor	Lipids	HDL cholesterol	seq.20589.5	CDH4	lm	0.0185401	0.00574073	0.00124722	1	0	1	0
Risk factor	Lipids	HDL cholesterol	seq.20590.13	NPY	lm	0.01881	0.00593033	0.00152342	1	0	1	0
Risk factor	Lipids	HDL cholesterol	seq.20591.48	GLDN	lm	0.0383979	0.00619387	6.09407595086808e-10	4.44136255299266e-06	1	0.000111034	1
Risk factor	Lipids	HDL cholesterol	seq.20592.8	LXN	lm	4.37637448955859e-05	0.00629375	0.994452	1	0	1	0
Risk factor	Lipids	HDL cholesterol	seq.20593.10	B3GALT5	lm	0.0473493	0.00599049	3.25429029535813e-15	2.371726767257e-11	1	5.92931691814251e-10	1
Risk factor	Lipids	HDL cholesterol	seq.20912.10	PUDP	lm	-0.0399939	0.00628938	2.19974927427762e-10	1.60317727109353e-06	1	4.00794317773382e-05	1
Risk factor	Lipids	HDL cholesterol	seq.20913.27	EIF1	lm	-0.0311881	0.00610738	3.39322452741573e-07	0.00247298	1	0.0618246	0
Risk factor	Lipids	HDL cholesterol	seq.20915.68	NECAP2	lm	-0.0760021	0.00654523	8.376958852143e-31	6.10512761144182e-27	1	1.52628190286045e-25	1
Risk factor	Lipids	HDL cholesterol	seq.20918.28	SNRPC	lm	0.000836519	0.00606428	0.890292	1	0	1	0
Risk factor	Lipids	HDL cholesterol	seq.20921.1	GIPC2	lm	0.0159943	0.00595744	0.00728058	1	0	1	0
Risk factor	Lipids	HDL cholesterol	seq.20922.4	PFN4	lm	-0.00124749	0.00566361	0.825673	1	0	1	0
Risk factor	Lipids	HDL cholesterol	seq.20923.10	MDP1	lm	-0.00832301	0.00679021	0.220351	1	0	1	0
Risk factor	Lipids	HDL cholesterol	seq.20924.85	TCEAL1	lm	-0.0284719	0.00618524	4.25684935067932e-06	0.0310239	1	0.775598	0
Risk factor	Lipids	HDL cholesterol	seq.20926.31	ATF1	lm	-0.0272699	0.00659396	3.59497217022453e-05	0.262002	0	1	0
Risk factor	Lipids	HDL cholesterol	seq.20927.43	GTF2F2	lm	-0.0108377	0.00662159	0.101747	1	0	1	0
Risk factor	Lipids	HDL cholesterol	seq.20928.39	TCEAL7	lm	0.055803	0.00575468	4.70914910754771e-22	3.43202786958077e-18	1	8.58006967395193e-17	1
Risk factor	Lipids	HDL cholesterol	seq.20929.4	CTDSPL	lm	-0.00444134	0.00597982	0.457683	1	0	1	0
Risk factor	Lipids	HDL cholesterol	seq.20931.156	AUH	lm	-0.0414502	0.00647812	1.70315931117374e-10	1.24126250598342e-06	1	3.10315626495855e-05	1
Risk factor	Lipids	HDL cholesterol	seq.20932.10	CCDC69	lm	0.0435581	0.00613538	1.41540425410058e-12	1.0315466203885e-08	1	2.57886655097126e-07	1
Risk factor	Lipids	HDL cholesterol	seq.20934.13	RAB24	lm	0.00240903	0.00583891	0.679929	1	0	1	0
Risk factor	Lipids	HDL cholesterol	seq.20935.4	PDCL3	lm	-0.016846	0.00578661	0.00361527	1	0	1	0
Risk factor	Lipids	HDL cholesterol	seq.20936.8	TATDN3	lm	0.00749319	0.00637748	0.240069	1	0	1	0
Risk factor	Lipids	HDL cholesterol	seq.20937.43	EMG1	lm	-0.0209403	0.00579769	0.000306824	1	0	1	0
Risk factor	Lipids	HDL cholesterol	seq.20939.113	NHP2	lm	-0.029064	0.00612592	2.14536145577778e-06	0.0156354	1	0.390885	0
Risk factor	Lipids	HDL cholesterol	seq.20941.7	UBL3	lm	0.0829792	0.00579082	9.96048472488673e-46	7.25920126749745e-42	1	1.81480031687436e-40	1
Risk factor	Lipids	HDL cholesterol	seq.20942.4	DNAJB8	lm	-0.0532729	0.00571911	1.74250706074416e-20	1.26993914587034e-16	1	3.17484786467586e-15	1
Risk factor	Lipids	HDL cholesterol	seq.20943.14	NAA50	lm	-0.012696	0.00590949	0.0317264	1	0	1	0
Risk factor	Lipids	HDL cholesterol	seq.20946.41	GTSF1	lm	-0.0381979	0.00676445	1.71896019164404e-08	0.000125278	1	0.00313195	1
Risk factor	Lipids	HDL cholesterol	seq.20947.50	DR1	lm	-0.0633109	0.00610047	5.37865343550572e-25	3.91996262379657e-21	1	9.79990655949142e-20	1
Risk factor	Lipids	HDL cholesterol	seq.20948.16	NUDT16	lm	-0.0148693	0.00643304	0.0208488	1	0	1	0
Risk factor	Lipids	HDL cholesterol	seq.20950.159	PRTFDC1	lm	0.00709752	0.00568056	0.211559	1	0	1	0
Risk factor	Lipids	HDL cholesterol	seq.20952.15	ECHDC1	lm	-0.0294401	0.0058855	5.8510097080025e-07	0.00426422	1	0.106605	0
Risk factor	Lipids	HDL cholesterol	seq.20953.34	MMACHC	lm	-0.00317102	0.00613686	0.605376	1	0	1	0
Risk factor	Lipids	HDL cholesterol	seq.20954.27	RTL6	lm	-0.00653155	0.00611799	0.28575	1	0	1	0
Risk factor	Lipids	HDL cholesterol	seq.20955.20	ADAT2	lm	0.0217154	0.00580378	0.000184763	1	0	1	0
Risk factor	Lipids	HDL cholesterol	seq.20956.13	PFDN4	lm	0.0209248	0.0061719	0.000703141	1	0	1	0
Risk factor	Lipids	HDL cholesterol	seq.20957.57	NUDT10	lm	-0.00342244	0.00597911	0.567076	1	0	1	0
Risk factor	Lipids	HDL cholesterol	seq.20958.13	RAB23	lm	0.0273086	0.00562587	1.24362137122202e-06	0.00906351	1	0.226588	0
Risk factor	Lipids	HDL cholesterol	seq.20959.12	DUSP18	lm	0.00926635	0.00627664	0.139916	1	0	1	0
Risk factor	Lipids	HDL cholesterol	seq.20960.47	FUBP1	lm	-0.0394163	0.00621776	2.49707722385536e-10	1.81986988074579e-06	1	4.54967470186447e-05	1
Risk factor	Lipids	HDL cholesterol	seq.20964.13	RPS14	lm	-0.0114847	0.00665518	0.0844627	1	0	1	0
Risk factor	Lipids	HDL cholesterol	seq.20965.18	MAP1LC3B2	lm	0.0468344	0.00592297	3.17211733391619e-15	2.31183911295812e-11	1	5.7795977823953e-10	1
Risk factor	Lipids	HDL cholesterol	seq.20966.7	SENP8	lm	0.00475575	0.0056358	0.398793	1	0	1	0
Risk factor	Lipids	HDL cholesterol	seq.20967.137	PSMG4	lm	-0.00243341	0.00574561	0.671929	1	0	1	0
Risk factor	Lipids	HDL cholesterol	seq.20968.22	EXOSC5	lm	0.00185161	0.00569521	0.745105	1	0	1	0
Risk factor	Lipids	HDL cholesterol	seq.20969.114	RYBP	lm	-0.0121093	0.00568315	0.0331558	1	0	1	0
Risk factor	Lipids	HDL cholesterol	seq.20970.14	DBNDD1	lm	0.00337188	0.00575531	0.557985	1	0	1	0
Risk factor	Lipids	HDL cholesterol	seq.20971.1	MSRB1	lm	-0.0264367	0.00598556	1.02172669282808e-05	0.0744634	0	1	0
Risk factor	Lipids	HDL cholesterol	seq.20972.37	NUDT21	lm	-0.0631941	0.0062009	3.60720991442861e-24	2.62893458563557e-20	1	6.57233646408893e-19	1
Risk factor	Lipids	HDL cholesterol	seq.20975.2	RCAN2	lm	-0.00174056	0.00578391	0.763479	1	0	1	0
Risk factor	Lipids	HDL cholesterol	seq.20976.19	LSM3	lm	-0.00258834	0.00570629	0.650139	1	0	1	0
Risk factor	Lipids	HDL cholesterol	seq.20977.2	PDCL	lm	-0.00558007	0.00606068	0.357249	1	0	1	0
Risk factor	Lipids	HDL cholesterol	seq.20979.86	GTF2B	lm	-0.00668216	0.00622201	0.282891	1	0	1	0
Risk factor	Lipids	HDL cholesterol	seq.20982.29	SNRNP25	lm	-0.00512075	0.00588516	0.384279	1	0	1	0
Risk factor	Lipids	HDL cholesterol	seq.20984.142	DUSP19	lm	-0.00549787	0.00583422	0.346057	1	0	1	0
Risk factor	Lipids	HDL cholesterol	seq.20986.58	EGLN3	lm	-0.0308573	0.0059938	2.72401889188686e-07	0.00198526	1	0.0496316	1
Risk factor	Lipids	HDL cholesterol	seq.20987.21	SIX6	lm	0.0141868	0.00594898	0.0171254	1	0	1	0
Risk factor	Lipids	HDL cholesterol	seq.20988.63	RP9	lm	-0.0203199	0.00636758	0.0014253	1	0	1	0
Risk factor	Lipids	HDL cholesterol	seq.20990.48	TEF	lm	-0.0115144	0.00630624	0.0679256	1	0	1	0
Risk factor	Lipids	HDL cholesterol	seq.20991.2	LIMD2	lm	-0.0316879	0.00574151	3.56791416101666e-08	0.00026003	1	0.00650074	1
Risk factor	Lipids	HDL cholesterol	seq.20993.13	BEND6	lm	-0.0145913	0.006632	0.0278402	1	0	1	0
Risk factor	Lipids	HDL cholesterol	seq.20994.37	PLEKHF2	lm	0.014265	0.00557099	0.0104769	1	0	1	0
Risk factor	Lipids	HDL cholesterol	seq.20995.47	POLR2C	lm	-0.00324219	0.0057327	0.571716	1	0	1	0
Risk factor	Lipids	HDL cholesterol	seq.20996.107	SDHAF1	lm	-0.0173221	0.00618674	0.00513068	1	0	1	0
Risk factor	Lipids	HDL cholesterol	seq.20998.19	NMRK2	lm	-0.0208848	0.00596374	0.000465621	1	0	1	0
Risk factor	Lipids	HDL cholesterol	seq.20999.12	RPL5	lm	-0.0196761	0.00584058	0.000760137	1	0	1	0
Risk factor	Lipids	HDL cholesterol	seq.21000.40	POLR2J2	lm	-0.00416044	0.00619481	0.501866	1	0	1	0
Risk factor	Lipids	HDL cholesterol	seq.21001.393	BRK1	lm	-0.143638	0.00573106	3.68219910843228e-131	2.68358671022544e-127	1	6.70896677556361e-126	1
Risk factor	Lipids	HDL cholesterol	seq.21002.1	NUDCD2	lm	-0.0216078	0.00600796	0.000325412	1	0	1	0
Risk factor	Lipids	HDL cholesterol	seq.21008.113	MAGOH	lm	-0.00235542	0.00621482	0.704702	1	0	1	0
Risk factor	Lipids	HDL cholesterol	seq.21009.28	SNTN	lm	0.0281594	0.00644104	1.25544326868972e-05	0.0914967	0	1	0
Risk factor	Lipids	HDL cholesterol	seq.21104.37	UBL5	lm	-0.0506788	0.00637095	2.17541609583596e-15	1.58544325064525e-11	1	3.96360812661312e-10	1
Risk factor	Lipids	HDL cholesterol	seq.21105.23	UNC119B	lm	-0.00346263	0.00573227	0.54583	1	0	1	0
Risk factor	Lipids	HDL cholesterol	seq.21106.206	CETN1	lm	0.00912663	0.00581336	0.116488	1	0	1	0
Risk factor	Lipids	HDL cholesterol	seq.21107.5	NDUFAF1	lm	0.00994713	0.005737	0.0830011	1	0	1	0
Risk factor	Lipids	HDL cholesterol	seq.21108.5	CPPED1	lm	-0.0028129	0.0060604	0.642563	1	0	1	0
Risk factor	Lipids	HDL cholesterol	seq.21109.1	CFAP36	lm	-0.0170728	0.00593244	0.00401956	1	0	1	0
Risk factor	Lipids	HDL cholesterol	seq.21110.5	UBE2Z	lm	-0.0115031	0.00628801	0.0674006	1	0	1	0
Risk factor	Lipids	HDL cholesterol	seq.21111.49	HSPBP1	lm	0.0167192	0.00572022	0.00348318	1	0	1	0
Risk factor	Lipids	HDL cholesterol	seq.21112.6	MYLPF	lm	0.00687056	0.00641676	0.284343	1	0	1	0
Risk factor	Lipids	HDL cholesterol	seq.21113.3	TIFA	lm	-0.00729819	0.00573975	0.2036	1	0	1	0
Risk factor	Lipids	HDL cholesterol	seq.21114.18	DNAJC12	lm	-0.0102287	0.00587426	0.0816935	1	0	1	0
Risk factor	Lipids	HDL cholesterol	seq.21115.48	BCDIN3D	lm	0.0175772	0.00580415	0.00247038	1	0	1	0
Risk factor	Lipids	HDL cholesterol	seq.21116.13	EED	lm	-0.000393343	0.00568934	0.944883	1	0	1	0
Risk factor	Lipids	HDL cholesterol	seq.21117.18	ZC4H2	lm	0.011559	0.00570528	0.0428124	1	0	1	0
Risk factor	Lipids	HDL cholesterol	seq.21118.48	GCHFR	lm	-0.0279634	0.0061995	6.60280243182045e-06	0.0481212	1	1	0
Risk factor	Lipids	HDL cholesterol	seq.21119.1	CBR4	lm	0.0310289	0.006251	7.12719125291704e-07	0.0051943	1	0.129857	0
Risk factor	Lipids	HDL cholesterol	seq.21120.3	NDUFAF2	lm	0.0140383	0.00596333	0.0186038	1	0	1	0
Risk factor	Lipids	HDL cholesterol	seq.21121.31	UBA3	lm	-0.00467167	0.00627691	0.456751	1	0	1	0
Risk factor	Lipids	HDL cholesterol	seq.21122.3	DBNDD2	lm	-0.0388019	0.00615565	3.14448707822613e-10	2.2917021826112e-06	1	5.72925545652801e-05	1
Risk factor	Lipids	HDL cholesterol	seq.21123.1	MRPL28	lm	-0.00418271	0.00567611	0.461217	1	0	1	0
Risk factor	Lipids	HDL cholesterol	seq.21124.17	YAE1	lm	0.0300089	0.00612969	1.00851473552868e-06	0.00735006	1	0.183751	0
Risk factor	Lipids	HDL cholesterol	seq.21126.27	GFPT1	lm	0.0388387	0.00631211	8.15456996521466e-10	5.94305059064844e-06	1	0.000148576	1
Risk factor	Lipids	HDL cholesterol	seq.21128.2	CDK2	lm	0.0188083	0.0057012	0.00097663	1	0	1	0
Risk factor	Lipids	HDL cholesterol	seq.21129.95	MAD2L1BP	lm	0.00914752	0.00647613	0.157862	1	0	1	0
Risk factor	Lipids	HDL cholesterol	seq.21130.82	ITPK1	lm	0.0586958	0.00567833	8.20581271642361e-25	5.98039630772953e-21	1	1.49509907693238e-19	1
Risk factor	Lipids	HDL cholesterol	seq.21131.109	TYW5	lm	-0.0145631	0.00564492	0.00991055	1	0	1	0
Risk factor	Lipids	HDL cholesterol	seq.21132.9	SYT13	lm	0.0125549	0.0058144	0.0308732	1	0	1	0
Risk factor	Lipids	HDL cholesterol	seq.21133.33	CMC4	lm	0.00736906	0.00603464	0.222092	1	0	1	0
Risk factor	Lipids	HDL cholesterol	seq.21134.9	CREBZF	lm	-0.014128	0.00644042	0.0283034	1	0	1	0
Risk factor	Lipids	HDL cholesterol	seq.21135.16	SF3B6	lm	0.00824173	0.00648668	0.20394	1	0	1	0
Risk factor	Lipids	HDL cholesterol	seq.21136.1	PSMG2	lm	-0.0039952	0.00591359	0.499326	1	0	1	0
Risk factor	Lipids	HDL cholesterol	seq.21138.2	NPM2	lm	0.00223204	0.00565781	0.693222	1	0	1	0
Risk factor	Lipids	HDL cholesterol	seq.21140.19	CAMLG	lm	-0.0247578	0.00570708	1.46367537626477e-05	0.106673	0	1	0
Risk factor	Lipids	HDL cholesterol	seq.21141.9	LRATD2	lm	-0.0154167	0.00602328	0.0105091	1	0	1	0
Risk factor	Lipids	HDL cholesterol	seq.21143.10	CAPS	lm	0.0323455	0.0058484	3.34175325249915e-08	0.000243547	1	0.00608867	1
Risk factor	Lipids	HDL cholesterol	seq.21144.160	SGK1	lm	-0.0246045	0.00751948	0.00107435	1	0	1	0
Risk factor	Lipids	HDL cholesterol	seq.21146.187	TULP1	lm	0.0248395	0.00580099	1.88505942868948e-05	0.137383	0	1	0
Risk factor	Lipids	HDL cholesterol	seq.21147.9	FN3K	lm	0.00426014	0.00577516	0.46075	1	0	1	0
Risk factor	Lipids	HDL cholesterol	seq.21149.27	CUEDC1	lm	0.0167019	0.00582662	0.00416683	1	0	1	0
Risk factor	Lipids	HDL cholesterol	seq.21152.25	EYA2	lm	-0.0477759	0.00624025	2.26081586070366e-14	1.64768259928082e-10	1	4.11920649820207e-09	1
Risk factor	Lipids	HDL cholesterol	seq.21153.5	BAP18	lm	-0.0142523	0.00670613	0.03361	1	0	1	0
Risk factor	Lipids	HDL cholesterol	seq.21154.8	CAB39L	lm	0.056503	0.0063899	1.25034654865373e-18	9.11252564658841e-15	1	2.2781314116471e-13	1
Risk factor	Lipids	HDL cholesterol	seq.21156.5	CHAC2	lm	0.00801857	0.005808	0.167457	1	0	1	0
Risk factor	Lipids	HDL cholesterol	seq.21157.6	HYKK	lm	0.0148137	0.00578898	0.0105261	1	0	1	0
Risk factor	Lipids	HDL cholesterol	seq.21160.4	CHMP6	lm	0.0872116	0.00662119	5.15565740282451e-39	3.7574431151785e-35	1	9.39360778794626e-34	1
Risk factor	Lipids	HDL cholesterol	seq.21161.16	MRM2	lm	-0.00730756	0.0061746	0.236669	1	0	1	0
Risk factor	Lipids	HDL cholesterol	seq.21162.30	TBCEL	lm	0.0371748	0.00574979	1.09987030501022e-10	8.0158547829145e-07	1	2.00396369572862e-05	1
Risk factor	Lipids	HDL cholesterol	seq.21163.21	TBC1D13	lm	-0.0235656	0.00610405	0.000114428	0.833949	0	1	0
Risk factor	Lipids	HDL cholesterol	seq.21164.83	TGIF2LX	lm	0.000951783	0.0056865	0.867081	1	0	1	0
Risk factor	Lipids	HDL cholesterol	seq.21166.1	CTDSP1	lm	0.0345415	0.00582034	3.13005270223137e-09	2.28118240938622e-05	1	0.000570296	1
Risk factor	Lipids	HDL cholesterol	seq.21167.33	PTPMT1	lm	-0.0121253	0.00611286	0.0473545	1	0	1	0
Risk factor	Lipids	HDL cholesterol	seq.21172.11	TLNRD1	lm	0.0426198	0.00618089	5.99263509552156e-12	4.36743245761611e-08	1	1.09185811440403e-06	1
Risk factor	Lipids	HDL cholesterol	seq.21173.25	ELAVL2	lm	0.00451669	0.0057179	0.429608	1	0	1	0
Risk factor	Lipids	HDL cholesterol	seq.21178.8	CIAO1	lm	0.00493851	0.00568734	0.38525	1	0	1	0
Risk factor	Lipids	HDL cholesterol	seq.21180.16	PLCXD3	lm	-0.00646353	0.00606199	0.286364	1	0	1	0
Risk factor	Lipids	HDL cholesterol	seq.21181.10	LRP2BP	lm	0.0282531	0.00629952	7.44519793951252e-06	0.0542606	0	1	0
Risk factor	Lipids	HDL cholesterol	seq.21182.8	TSEN15	lm	0.0783025	0.0057211	6.14816862232001e-42	4.48078529194682e-38	1	1.12019632298671e-36	1
Risk factor	Lipids	HDL cholesterol	seq.21183.1	DUSP10	lm	0.000615719	0.00567644	0.913628	1	0	1	0
Risk factor	Lipids	HDL cholesterol	seq.21184.1	BLOC1S2	lm	0.00490357	0.00561015	0.382128	1	0	1	0
Risk factor	Lipids	HDL cholesterol	seq.21188.38	RWDD4	lm	-0.00676699	0.00615973	0.271998	1	0	1	0
Risk factor	Lipids	HDL cholesterol	seq.21189.9	NUBP1	lm	0.0163929	0.00590463	0.00551766	1	0	1	0
Risk factor	Lipids	HDL cholesterol	seq.21190.4	UBE2W	lm	-0.000735586	0.00566547	0.8967	1	0	1	0
Risk factor	Lipids	HDL cholesterol	seq.21191.24	DUSP21	lm	0.0227918	0.00559295	4.66595341650806e-05	0.340055	0	1	0
Risk factor	Lipids	HDL cholesterol	seq.21193.1	TFB2M	lm	-0.00222039	0.00600229	0.711454	1	0	1	0
Risk factor	Lipids	HDL cholesterol	seq.21194.39	POU6F1	lm	-0.00397869	0.00582128	0.494337	1	0	1	0
Risk factor	Lipids	HDL cholesterol	seq.21196.29	SAMSN1	lm	-0.0350252	0.00616039	1.37295699981447e-08	0.000100061	1	0.00250153	1
Risk factor	Lipids	HDL cholesterol	seq.21203.14	MRFAP1L1	lm	-0.0135564	0.00606755	0.0255086	1	0	1	0
Risk factor	Lipids	HDL cholesterol	seq.21204.70	DESI1	lm	-0.000875871	0.00559845	0.875685	1	0	1	0
Risk factor	Lipids	HDL cholesterol	seq.21206.218	HAX1	lm	0.0409843	0.00625259	6.09622368454316e-11	4.44292782129506e-07	1	1.11073195532376e-05	1
Risk factor	Lipids	HDL cholesterol	seq.21207.1	COASY	lm	0.017981	0.00620975	0.00379958	1	0	1	0
Risk factor	Lipids	HDL cholesterol	seq.21208.163	CEBPE	lm	-0.0125407	0.00634007	0.0479787	1	0	1	0
Risk factor	Lipids	HDL cholesterol	seq.21210.33	POLB	lm	-0.0029436	0.00573024	0.607486	1	0	1	0
Risk factor	Lipids	HDL cholesterol	seq.21217.20	PHB2	lm	-0.0482787	0.00607154	2.22888931020717e-15	1.62441452927899e-11	1	4.06103632319746e-10	1
Risk factor	Lipids	HDL cholesterol	seq.21219.7	RPAIN	lm	-0.00588118	0.00698394	0.39977	1	0	1	0
Risk factor	Lipids	HDL cholesterol	seq.21220.11	SAR1B	lm	-0.022213	0.00578383	0.000124181	0.905033	0	1	0
Risk factor	Lipids	HDL cholesterol	seq.21221.67	SERPINB9	lm	-0.023633	0.00603346	9.07749393046124e-05	0.661568	0	1	0
Risk factor	Lipids	HDL cholesterol	seq.21227.18	SULT1A1	lm	-0.0141508	0.00574892	0.0138684	1	0	1	0
Risk factor	Lipids	HDL cholesterol	seq.21229.5	TMIGD2	lm	-0.00571459	0.00590218	0.33298	1	0	1	0
Risk factor	Lipids	HDL cholesterol	seq.21231.3	CHRNA5	lm	0.0225797	0.00592672	0.000140639	1	0	1	0
Risk factor	Lipids	HDL cholesterol	seq.21232.39	KLK3	lm	0.0041356	0.0107525	0.700536	1	0	1	0
Risk factor	Lipids	HDL cholesterol	seq.21234.7	ASB13	lm	-0.0101433	0.00609711	0.0962465	1	0	1	0
Risk factor	Lipids	HDL cholesterol	seq.21235.11	KPNA5	lm	0.0126737	0.00584099	0.0300669	1	0	1	0
Risk factor	Lipids	HDL cholesterol	seq.21236.12	TMED9	lm	-0.0167128	0.00733612	0.022757	1	0	1	0
Risk factor	Lipids	HDL cholesterol	seq.21237.24	PADI4	lm	-0.0145276	0.00582351	0.0126384	1	0	1	0
Risk factor	Lipids	HDL cholesterol	seq.21238.40	CDK5RAP3	lm	-0.078933	0.00595213	1.62297466660393e-39	1.18282393702094e-35	1	2.95705984255236e-34	1
Risk factor	Lipids	HDL cholesterol	seq.21239.31	CYTH1	lm	-0.00973813	0.00642696	0.129781	1	0	1	0
Risk factor	Lipids	HDL cholesterol	seq.21240.6	AMT	lm	-0.0011266	0.00566751	0.842441	1	0	1	0
Risk factor	Lipids	HDL cholesterol	seq.21241.1	NAA80	lm	-0.0183085	0.00573518	0.00141955	1	0	1	0
Risk factor	Lipids	HDL cholesterol	seq.21244.57	NPM1	lm	-0.0270862	0.00587746	4.15027074513423e-06	0.0302472	1	0.756179	0
Risk factor	Lipids	HDL cholesterol	seq.21247.16	MAT1A	lm	-0.0421078	0.00583752	6.221502325617e-13	4.53423089490967e-09	1	1.13355772372742e-07	1
Risk factor	Lipids	HDL cholesterol	seq.21249.115	DFFA	lm	-0.00903161	0.00679342	0.183751	1	0	1	0
Risk factor	Lipids	HDL cholesterol	seq.21255.2	RGS16	lm	-0.026592	0.00623336	2.02391376273295e-05	0.147503	0	1	0
Risk factor	Lipids	HDL cholesterol	seq.21260.74	SNRPE	lm	-0.0238602	0.00624506	0.000134622	0.981125	0	1	0
Risk factor	Lipids	HDL cholesterol	seq.21269.198	EPHX2	lm	-0.0333901	0.00624715	9.42533320056172e-08	0.000686918	1	0.017173	1
Risk factor	Lipids	HDL cholesterol	seq.21271.53	AKR1C2	lm	-0.0498687	0.00579021	9.27585098591111e-18	6.76024019853202e-14	1	1.690060049633e-12	1
Risk factor	Lipids	HDL cholesterol	seq.21272.100	RTRAF	lm	0.00959415	0.00613013	0.117623	1	0	1	0
Risk factor	Lipids	HDL cholesterol	seq.21276.11	PROM1	lm	-0.0209249	0.00646158	0.00120957	1	0	1	0
Risk factor	Lipids	HDL cholesterol	seq.21280.13	TSC22D3	lm	-0.000240091	0.00626332	0.969424	1	0	1	0
Risk factor	Lipids	HDL cholesterol	seq.21281.13	CAMK2N2	lm	-0.0445736	0.00621013	8.06602415886526e-13	5.878518406981e-09	1	1.46962960174525e-07	1
Risk factor	Lipids	HDL cholesterol	seq.21282.21	TNIP1	lm	0.0101659	0.00566199	0.0726363	1	0	1	0
Risk factor	Lipids	HDL cholesterol	seq.21286.29	RPL11	lm	-0.0524066	0.00595358	1.77916604337098e-18	1.29665621240877e-14	1	3.24164053102193e-13	1
Risk factor	Lipids	HDL cholesterol	seq.21289.36	SPAG7	lm	-0.0420347	0.00650031	1.09203161197895e-10	7.95872638810259e-07	1	1.98968159702565e-05	1
Risk factor	Lipids	HDL cholesterol	seq.21290.66	HUS1	lm	0.00719204	0.00594672	0.226557	1	0	1	0
Risk factor	Lipids	HDL cholesterol	seq.21306.7	HAUS1	lm	0.0105002	0.00566884	0.0640435	1	0	1	0
Risk factor	Lipids	HDL cholesterol	seq.21308.44	DHRS4	lm	-0.0141204	0.00592007	0.0171053	1	0	1	0
Risk factor	Lipids	HDL cholesterol	seq.21310.37	MRTO4	lm	-0.0562405	0.0059107	2.67401003029112e-21	1.94881851007617e-17	1	4.87204627519042e-16	1
Risk factor	Lipids	HDL cholesterol	seq.21311.22	JDP2	lm	-0.0120206	0.00589792	0.0415884	1	0	1	0
Risk factor	Lipids	HDL cholesterol	seq.21314.11	UBA5	lm	-0.0149955	0.00643253	0.0197801	1	0	1	0
Risk factor	Lipids	HDL cholesterol	seq.21317.25	NKIRAS1	lm	0.00148608	0.00562935	0.7918	1	0	1	0
Risk factor	Lipids	HDL cholesterol	seq.21319.196	MRM1	lm	0.0182065	0.00585954	0.00189882	1	0	1	0
Risk factor	Lipids	HDL cholesterol	seq.21321.2	SNRPA1	lm	-0.0186416	0.00569613	0.00107209	1	0	1	0
Risk factor	Lipids	HDL cholesterol	seq.21322.60	GTF2E2	lm	-0.0229322	0.00569278	5.69590444238528e-05	0.415118	0	1	0
Risk factor	Lipids	HDL cholesterol	seq.21323.2	RWDD1	lm	0.00246608	0.00607737	0.68492	1	0	1	0
Risk factor	Lipids	HDL cholesterol	seq.21326.28	TBCC	lm	-0.00960316	0.00588241	0.102628	1	0	1	0
Risk factor	Lipids	HDL cholesterol	seq.21327.12	CYREN	lm	-0.0497714	0.00685161	4.29494855749892e-13	3.13015850870522e-09	1	7.82539627176303e-08	1
Risk factor	Lipids	HDL cholesterol	seq.21328.2	SYT1	lm	0.00362464	0.00581284	0.532945	1	0	1	0
Risk factor	Lipids	HDL cholesterol	seq.21329.66	PHOSPHO2	lm	0.0250992	0.00647466	0.000107223	0.781444	0	1	0
Risk factor	Lipids	HDL cholesterol	seq.21330.13	YARS2	lm	0.0136668	0.0058087	0.0186677	1	0	1	0
Risk factor	Lipids	HDL cholesterol	seq.21331.19	BCL7A	lm	-0.0301506	0.0057397	1.55429245474092e-07	0.00113277	1	0.0283192	1
Risk factor	Lipids	HDL cholesterol	seq.21338.44	SIL1	lm	-0.0204105	0.0058718	0.000512938	1	0	1	0
Risk factor	Lipids	HDL cholesterol	seq.21339.19	GPT2	lm	-0.00176535	0.00668355	0.791687	1	0	1	0
Risk factor	Lipids	HDL cholesterol	seq.21340.38	HLF	lm	-0.00393826	0.00584981	0.50083	1	0	1	0
Risk factor	Lipids	HDL cholesterol	seq.21341.19	CHMP4A	lm	-0.032261	0.00591572	5.1619540775195e-08	0.000376203	1	0.00940508	1
Risk factor	Lipids	HDL cholesterol	seq.21342.25	RGS14	lm	0.0202355	0.00679617	0.00291933	1	0	1	0
Risk factor	Lipids	HDL cholesterol	seq.21343.3	ARC	lm	0.0396311	0.00564385	2.45937042350633e-12	1.79238916465141e-08	1	4.48097291162853e-07	1
Risk factor	Lipids	HDL cholesterol	seq.21344.31	TFB1M	lm	-0.00938373	0.00570757	0.100218	1	0	1	0
Risk factor	Lipids	HDL cholesterol	seq.21345.93	RDH12	lm	-0.000769539	0.0063362	0.903338	1	0	1	0
Risk factor	Lipids	HDL cholesterol	seq.21346.71	DHODH	lm	0.0187012	0.00636282	0.0033055	1	0	1	0
Risk factor	Lipids	HDL cholesterol	seq.21348.22	TRPT1	lm	0.000654811	0.00597988	0.912808	1	0	1	0
Risk factor	Lipids	HDL cholesterol	seq.21349.2	STYX	lm	0.016013	0.00638217	0.0121361	1	0	1	0
Risk factor	Lipids	HDL cholesterol	seq.21350.29	LIN28B	lm	-0.0195183	0.00604428	0.00124883	1	0	1	0
Risk factor	Lipids	HDL cholesterol	seq.21351.8	GARS1	lm	-0.0559567	0.00571637	1.93735405931522e-22	1.41194363842893e-18	1	3.52985909607233e-17	1
Risk factor	Lipids	HDL cholesterol	seq.21354.92	UPRT	lm	0.00552105	0.0057962	0.340871	1	0	1	0
Risk factor	Lipids	HDL cholesterol	seq.21355.4	USF1	lm	-0.0142695	0.0064111	0.0260723	1	0	1	0
Risk factor	Lipids	HDL cholesterol	seq.21356.6	B9D2	lm	0.0284101	0.00609565	3.22738020222505e-06	0.0235211	1	0.588029	0
Risk factor	Lipids	HDL cholesterol	seq.21357.12	FBLIM1	lm	0.013254	0.00628012	0.0348641	1	0	1	0
Risk factor	Lipids	HDL cholesterol	seq.21359.17	NREP	lm	-0.00212481	0.00590398	0.71894	1	0	1	0
Risk factor	Lipids	HDL cholesterol	seq.21360.27	SPECC1	lm	-0.00227785	0.00611888	0.70971	1	0	1	0
Risk factor	Lipids	HDL cholesterol	seq.21361.8	TXNRD3NB	lm	0.0136586	0.00595679	0.0218901	1	0	1	0
Risk factor	Lipids	HDL cholesterol	seq.21365.5	CYTH3	lm	0.00136864	0.00571424	0.810716	1	0	1	0
Risk factor	Lipids	HDL cholesterol	seq.21366.7	MSI2	lm	-0.0202738	0.00642267	0.00160508	1	0	1	0
Risk factor	Lipids	HDL cholesterol	seq.21367.63	NRBF2	lm	0.0101771	0.00573617	0.0760866	1	0	1	0
Risk factor	Lipids	HDL cholesterol	seq.21368.46	POLR3K	lm	0.000609358	0.00597928	0.918831	1	0	1	0
Risk factor	Lipids	HDL cholesterol	seq.21369.15	RTCA	lm	0.0243597	0.00577803	2.52869357255361e-05	0.184291	0	1	0
Risk factor	Lipids	HDL cholesterol	seq.21370.45	SKA1	lm	-0.0338137	0.00620247	5.21397739522571e-08	0.000379995	1	0.00949987	1
Risk factor	Lipids	HDL cholesterol	seq.21371.12	RIOX2	lm	-0.00267825	0.00579277	0.643854	1	0	1	0
Risk factor	Lipids	HDL cholesterol	seq.21373.8	QTRT2	lm	-0.0351683	0.00643438	4.82082161747499e-08	0.000351341	1	0.00878354	1
Risk factor	Lipids	HDL cholesterol	seq.21375.34	RAB3IL1	lm	-0.00107405	0.00580206	0.853146	1	0	1	0
Risk factor	Lipids	HDL cholesterol	seq.21378.7	PNPT1	lm	-0.00680921	0.00594319	0.251964	1	0	1	0
Risk factor	Lipids	HDL cholesterol	seq.21379.30	ETNK2	lm	-0.030355	0.00613421	7.7086869932714e-07	0.00561809	1	0.140452	0
Risk factor	Lipids	HDL cholesterol	seq.21380.77	QTRT1	lm	-0.00675278	0.00726623	0.352757	1	0	1	0
Risk factor	Lipids	HDL cholesterol	seq.21381.73	TBC1D22B	lm	-0.0239946	0.00612532	9.06684453590216e-05	0.660792	0	1	0
Risk factor	Lipids	HDL cholesterol	seq.21382.70	ELAC1	lm	-0.0156045	0.00573592	0.00653965	1	0	1	0
Risk factor	Lipids	HDL cholesterol	seq.21383.37	NARS1	lm	-0.0253779	0.0059575	2.08088455573225e-05	0.151655	0	1	0
Risk factor	Lipids	HDL cholesterol	seq.21384.2	FUCA1	lm	-0.016307	0.00570228	0.00425647	1	0	1	0
Risk factor	Lipids	HDL cholesterol	seq.21385.5	SLITRK2	lm	-0.0282459	0.00576824	1.00276786988021e-06	0.00730817	1	0.182704	0
Risk factor	Lipids	HDL cholesterol	seq.21387.64	MEP1A	lm	-0.0545552	0.00626779	4.20648179911001e-18	3.06568393519138e-14	1	7.66420983797844e-13	1
Risk factor	Lipids	HDL cholesterol	seq.21389.32	STK3	lm	-0.00810775	0.00607267	0.181893	1	0	1	0
Risk factor	Lipids	HDL cholesterol	seq.21390.68	DCT	lm	0.0433651	0.00571269	3.722082042166e-14	2.71265339233058e-10	1	6.78163348082645e-09	1
Risk factor	Lipids	HDL cholesterol	seq.21391.17	CGB3	lm	0.0150758	0.00624756	0.015852	1	0	1	0
Risk factor	Lipids	HDL cholesterol	seq.21392.15	MAGED1	lm	0.0549804	0.00694817	3.03425086722707e-15	2.21136203203509e-11	1	5.52840508008772e-10	1
Risk factor	Lipids	HDL cholesterol	seq.21393.62	AHCY	lm	-0.0136239	0.00637448	0.0326226	1	0	1	0
Risk factor	Lipids	HDL cholesterol	seq.21395.23	PCDH17	lm	0.00405845	0.00608054	0.504514	1	0	1	0
Risk factor	Lipids	HDL cholesterol	seq.21397.21	PRTG	lm	0.0656563	0.00584705	6.1783627873084e-29	4.50279079939036e-25	1	1.12569769984759e-23	1
Risk factor	Lipids	HDL cholesterol	seq.21403.39	TSC2	lm	0.00758638	0.00586867	0.196174	1	0	1	0
Risk factor	Lipids	HDL cholesterol	seq.21406.25	MAP3K11	lm	0.0432517	0.00668654	1.07820612941302e-10	7.85796627116211e-07	1	1.96449156779052e-05	1
Risk factor	Lipids	HDL cholesterol	seq.21415.212	MAP3K3	lm	-0.0144626	0.0062335	0.0203709	1	0	1	0
Risk factor	Lipids	HDL cholesterol	seq.21426.88	CPTP	lm	-0.00934479	0.00618987	0.131182	1	0	1	0
Risk factor	Lipids	HDL cholesterol	seq.21429.50	THOP1	lm	0.00170293	0.00588222	0.772206	1	0	1	0
Risk factor	Lipids	HDL cholesterol	seq.21430.4	PLA2G4A	lm	0.103928	0.00594026	1.08090567557222e-66	7.8776405635703e-63	1	1.96941014089258e-61	1
Risk factor	Lipids	HDL cholesterol	seq.21433.3	BTN3A2	lm	0.0029322	0.00642611	0.648196	1	0	1	0
Risk factor	Lipids	HDL cholesterol	seq.21435.143	SRPK2	lm	-0.00399501	0.00580471	0.491335	1	0	1	0
Risk factor	Lipids	HDL cholesterol	seq.21436.56	ATG4A	lm	0.0175184	0.0057418	0.00229172	1	0	1	0
Risk factor	Lipids	HDL cholesterol	seq.21437.77	MGMT	lm	-0.0291349	0.00575195	4.21643233925008e-07	0.00307294	1	0.0768234	0
Risk factor	Lipids	HDL cholesterol	seq.21438.45	TRIM5	lm	0.00980993	0.00567303	0.0838272	1	0	1	0
Risk factor	Lipids	HDL cholesterol	seq.21439.37	HCLS1	lm	-0.0318365	0.00567826	2.16484311995395e-08	0.000157774	1	0.00394434	1
Risk factor	Lipids	HDL cholesterol	seq.21440.9	ADAM8	lm	-0.0117177	0.00613209	0.0560726	1	0	1	0
Risk factor	Lipids	HDL cholesterol	seq.21441.20	TYRP1	lm	0.00603533	0.00624973	0.334241	1	0	1	0
Risk factor	Lipids	HDL cholesterol	seq.21444.40	KLK2	lm	-0.00382053	0.00658543	0.561839	1	0	1	0
Risk factor	Lipids	HDL cholesterol	seq.21445.40	NEDD8	lm	-0.0195585	0.00714413	0.00620739	1	0	1	0
Risk factor	Lipids	HDL cholesterol	seq.21450.333	CASP10	lm	0.0303553	0.00611431	7.09625279730682e-07	0.00517175	1	0.129294	0
Risk factor	Lipids	HDL cholesterol	seq.21452.3	DNM1L	lm	-0.00820764	0.00578934	0.156332	1	0	1	0
Risk factor	Lipids	HDL cholesterol	seq.21457.141	COQ10A	lm	0.0173242	0.00623204	0.00545742	1	0	1	0
Risk factor	Lipids	HDL cholesterol	seq.21464.2	BIRC2	lm	-0.00611911	0.00664779	0.357367	1	0	1	0
Risk factor	Lipids	HDL cholesterol	seq.21475.137	TXNL1	lm	0.0236436	0.00590486	6.30961716354737e-05	0.459845	0	1	0
Risk factor	Lipids	HDL cholesterol	seq.21476.43	NEIL2	lm	0.0240019	0.00568832	2.48871516893252e-05	0.181378	0	1	0
Risk factor	Lipids	HDL cholesterol	seq.21477.105	MAEA	lm	0.0118713	0.00608387	0.051076	1	0	1	0
Risk factor	Lipids	HDL cholesterol	seq.21478.20	SMAD5	lm	0.00326561	0.00556836	0.557593	1	0	1	0
Risk factor	Lipids	HDL cholesterol	seq.21480.2	CD82	lm	-0.00539811	0.0057207	0.345412	1	0	1	0
Risk factor	Lipids	HDL cholesterol	seq.21483.155	PRKAR1A	lm	-0.0240707	0.00612874	8.69070075180393e-05	0.633378	0	1	0
Risk factor	Lipids	HDL cholesterol	seq.21487.20	BLOC1S6	lm	0.000755685	0.00582498	0.896783	1	0	1	0
Risk factor	Lipids	HDL cholesterol	seq.21491.7	AOC3	lm	0.0468238	0.00570478	2.79634918844244e-16	2.03797928853685e-12	1	5.09494822134213e-11	1
Risk factor	Lipids	HDL cholesterol	seq.21492.19	CLUL1	lm	0.132414	0.00553304	2.4473941846639e-120	1.78366088178305e-116	1	4.45915220445763e-115	1
Risk factor	Lipids	HDL cholesterol	seq.21495.134	GPR37	lm	-0.0324551	0.00642324	4.49923561997262e-07	0.00327904	1	0.0819761	0
Risk factor	Lipids	HDL cholesterol	seq.21497.32	HYOU1	lm	-0.0374507	0.00618553	1.50371826781084e-09	1.09590987358054e-05	1	0.000273977	1
Risk factor	Lipids	HDL cholesterol	seq.21498.3	ALDH7A1	lm	-0.0226034	0.00607541	0.000200894	1	0	1	0
Risk factor	Lipids	HDL cholesterol	seq.21499.17	COQ7	lm	0.0919997	0.00621386	1.23930323998435e-48	9.03204201300596e-45	1	2.25801050325149e-43	1
Risk factor	Lipids	HDL cholesterol	seq.21501.30	FDPS	lm	0.0424552	0.00589657	6.8538366123421e-13	4.99507612307492e-09	1	1.24876903076873e-07	1
Risk factor	Lipids	HDL cholesterol	seq.21503.12	TSHR	lm	0.0124621	0.00571715	0.0293177	1	0	1	0
Risk factor	Lipids	HDL cholesterol	seq.21504.41	AGO2	lm	0.033382	0.00663848	5.10404729583156e-07	0.00371983	1	0.0929957	0
Risk factor	Lipids	HDL cholesterol	seq.21507.48	COMMD8	lm	0.0415934	0.0068384	1.26699381994198e-09	9.23385095973712e-06	1	0.000230846	1
Risk factor	Lipids	HDL cholesterol	seq.21508.7	ST8SIA1	lm	0.0316282	0.00612227	2.47713526822096e-07	0.00180534	1	0.0451334	1
Risk factor	Lipids	HDL cholesterol	seq.21509.29	GLT8D2	lm	0.0179126	0.00568318	0.00163132	1	0	1	0
Risk factor	Lipids	HDL cholesterol	seq.21510.24	GRK5	lm	-0.013117	0.00611529	0.0320022	1	0	1	0
Risk factor	Lipids	HDL cholesterol	seq.21512.6	EDEM2	lm	0.0193377	0.00610319	0.0015411	1	0	1	0
Risk factor	Lipids	HDL cholesterol	seq.21513.1	CASP7	lm	0.00706991	0.00621082	0.255037	1	0	1	0
Risk factor	Lipids	HDL cholesterol	seq.21514.1	GP1BB	lm	0.00116926	0.00579215	0.840027	1	0	1	0
Risk factor	Lipids	HDL cholesterol	seq.21515.61	AACS	lm	-0.00251806	0.00629241	0.689044	1	0	1	0
Risk factor	Lipids	HDL cholesterol	seq.21521.17	TPH1	lm	-0.00141708	0.00602744	0.814137	1	0	1	0
Risk factor	Lipids	HDL cholesterol	seq.21523.71	ILKAP	lm	-0.0137443	0.00588738	0.0196044	1	0	1	0
Risk factor	Lipids	HDL cholesterol	seq.21524.14	USP5	lm	0.00691141	0.00611172	0.258171	1	0	1	0
Risk factor	Lipids	HDL cholesterol	seq.21526.88	IZUMO1	lm	-0.0279238	0.00601009	3.46270229665108e-06	0.0252362	1	0.630904	0
Risk factor	Lipids	HDL cholesterol	seq.21528.12	BMF	lm	0.00243331	0.00570494	0.669741	1	0	1	0
Risk factor	Lipids	HDL cholesterol	seq.21529.6	UBASH3A	lm	0.0155931	0.00578417	0.00704328	1	0	1	0
Risk factor	Lipids	HDL cholesterol	seq.21533.51	LSP1	lm	-0.032948	0.00592192	2.76869379731437e-08	0.000201782	1	0.00504456	1
Risk factor	Lipids	HDL cholesterol	seq.21535.5	AARSD1	lm	-0.0361042	0.00610407	3.52952967693688e-09	2.5723212285516e-05	1	0.00064308	1
Risk factor	Lipids	HDL cholesterol	seq.21536.65	CPLX3	lm	0.00103669	0.00621961	0.867627	1	0	1	0
Risk factor	Lipids	HDL cholesterol	seq.21537.33	SCLY	lm	-0.00441506	0.00581765	0.447941	1	0	1	0
Risk factor	Lipids	HDL cholesterol	seq.21539.139	SYT6	lm	-0.0171691	0.00600218	0.00424648	1	0	1	0
Risk factor	Lipids	HDL cholesterol	seq.21540.73	BIN2	lm	0.0100267	0.0057552	0.0815305	1	0	1	0
Risk factor	Lipids	HDL cholesterol	seq.21544.4	ATL3	lm	0.00809133	0.00568485	0.154703	1	0	1	0
Risk factor	Lipids	HDL cholesterol	seq.21545.51	MUSTN1	lm	0.0373655	0.00675753	3.3643232627654e-08	0.000245192	1	0.0061298	1
Risk factor	Lipids	HDL cholesterol	seq.21546.20	ADGRD1	lm	0.0137822	0.00585392	0.0185907	1	0	1	0
Risk factor	Lipids	HDL cholesterol	seq.21547.6	FAM20C	lm	0.0223621	0.00578725	0.000112848	0.822439	0	1	0
Risk factor	Lipids	HDL cholesterol	seq.21548.20	GGT5	lm	0.14135	0.00562796	1.09978903891823e-131	8.01526251563608e-128	1	2.00381562890902e-126	1
Risk factor	Lipids	HDL cholesterol	seq.21549.144	TECTB	lm	-0.00415878	0.00599922	0.488201	1	0	1	0
Risk factor	Lipids	HDL cholesterol	seq.21552.9	ACOX1	lm	-0.00617641	0.00569346	0.278047	1	0	1	0
Risk factor	Lipids	HDL cholesterol	seq.21555.17	FAM3A	lm	0.0183276	0.00619373	0.00309934	1	0	1	0
Risk factor	Lipids	HDL cholesterol	seq.21562.3	SCGB1D1	lm	-0.0341327	0.00593782	9.50947690753926e-09	6.93050677021461e-05	1	0.00173263	1
Risk factor	Lipids	HDL cholesterol	seq.21563.3	PLA2G12A	lm	0.00753548	0.00614882	0.220435	1	0	1	0
Risk factor	Lipids	HDL cholesterol	seq.21567.214	C1QTNF4	lm	0.0267688	0.00593158	6.53071217859773e-06	0.0475958	1	1	0
Risk factor	Lipids	HDL cholesterol	seq.21569.49	STK10	lm	0.0157461	0.00578699	0.00653048	1	0	1	0
Risk factor	Lipids	HDL cholesterol	seq.21572.91	XYLT2	lm	0.0117776	0.00618933	0.0571083	1	0	1	0
Risk factor	Lipids	HDL cholesterol	seq.21574.106	S100A7A	lm	-0.00936276	0.00636871	0.141588	1	0	1	0
Risk factor	Lipids	HDL cholesterol	seq.21577.35	FKBP5	lm	-0.0166906	0.00594795	0.00503259	1	0	1	0
Risk factor	Lipids	HDL cholesterol	seq.21579.35	MYBPC3	lm	0.00548108	0.00565581	0.332536	1	0	1	0
Risk factor	Lipids	HDL cholesterol	seq.21581.87	CDK15	lm	-0.0459682	0.006014	2.48898699382728e-14	1.81397372110132e-10	1	4.5349343027533e-09	1
Risk factor	Lipids	HDL cholesterol	seq.21583.14	RPL26L1	lm	-0.020166	0.00587674	0.000604793	1	0	1	0
Risk factor	Lipids	HDL cholesterol	seq.21588.4	KCTD4	lm	-0.0131441	0.00572488	0.0217168	1	0	1	0
Risk factor	Lipids	HDL cholesterol	seq.21589.80	DPPA4	lm	-0.0205231	0.00615939	0.000868115	1	0	1	0
Risk factor	Lipids	HDL cholesterol	seq.21590.9	ANKRA2	lm	-0.104972	0.00626599	1.96912070937707e-61	1.43509517299401e-57	1	3.58773793248502e-56	1
Risk factor	Lipids	HDL cholesterol	seq.21592.8	GBA3	lm	0.00469838	0.00600868	0.434289	1	0	1	0
Risk factor	Lipids	HDL cholesterol	seq.21595.8	CCDC43	lm	0.00797495	0.00665366	0.230744	1	0	1	0
Risk factor	Lipids	HDL cholesterol	seq.21599.6	CTH	lm	0.00257414	0.0057822	0.656205	1	0	1	0
Risk factor	Lipids	HDL cholesterol	seq.21600.10	CTNNBIP1	lm	-0.0567999	0.00686802	1.67124743001763e-16	1.21800512699685e-12	1	3.04501281749212e-11	1
Risk factor	Lipids	HDL cholesterol	seq.21604.2	CUTA	lm	-0.0332489	0.00599147	3.00495649262229e-08	0.000219001	1	0.00547503	1
Risk factor	Lipids	HDL cholesterol	seq.21614.2	GEMIN6	lm	-0.0087077	0.00636123	0.171097	1	0	1	0
Risk factor	Lipids	HDL cholesterol	seq.21624.64	NKIRAS2	lm	0.031746	0.00651811	1.14579811770593e-06	0.00835058	1	0.208764	0
Risk factor	Lipids	HDL cholesterol	seq.21628.6	EEF1E1	lm	0.0225995	0.00640612	0.000422576	1	0	1	0
Risk factor	Lipids	HDL cholesterol	seq.21636.63	NCBP2	lm	-0.027669	0.00615165	7.01083067480781e-06	0.0510949	0	1	0
Risk factor	Lipids	HDL cholesterol	seq.21638.5	PPIL3	lm	0.0221004	0.0061268	0.000312391	1	0	1	0
Risk factor	Lipids	HDL cholesterol	seq.21643.8	RPS20	lm	-0.0546576	0.00632707	7.40718718879382e-18	5.39835802319294e-14	1	1.34958950579823e-12	1
Risk factor	Lipids	HDL cholesterol	seq.21645.6	SNIP1	lm	-0.00495559	0.00590043	0.401018	1	0	1	0
Risk factor	Lipids	HDL cholesterol	seq.21647.9	SRM	lm	0.0103449	0.00573133	0.0711341	1	0	1	0
Risk factor	Lipids	HDL cholesterol	seq.21649.12	STX17	lm	0.0571052	0.0059144	7.03237108476647e-22	5.1251920465778e-18	1	1.28129801164445e-16	1
Risk factor	Lipids	HDL cholesterol	seq.21651.9	TXNL4A	lm	-0.0429857	0.00569328	5.07635755761144e-14	3.69964938798722e-10	1	9.24912346996804e-09	1
Risk factor	Lipids	HDL cholesterol	seq.21653.205	URM1	lm	-0.0261701	0.00612389	1.95819348401264e-05	0.142713	0	1	0
Risk factor	Lipids	HDL cholesterol	seq.21655.18	CEP20	lm	0.0284836	0.00572558	6.73540378522291e-07	0.00490876	1	0.122719	0
Risk factor	Lipids	HDL cholesterol	seq.21658.15	PHB2	lm	0.0149598	0.00624882	0.016699	1	0	1	0
Risk factor	Lipids	HDL cholesterol	seq.21660.4	SAR1B	lm	0.0313561	0.0060623	2.39652250720388e-07	0.00174659	1	0.0436646	1
Risk factor	Lipids	HDL cholesterol	seq.21661.82	FAM20C	lm	0.0259314	0.00569826	5.46337863573312e-06	0.0398171	1	0.995428	0
Risk factor	Lipids	HDL cholesterol	seq.21662.121	DYRK3	lm	0.027683	0.00623807	9.27386432499091e-06	0.0675879	0	1	0
Risk factor	Lipids	HDL cholesterol	seq.21663.149	ST8SIA1	lm	-0.0341742	0.00646007	1.27161302841322e-07	0.000926752	1	0.0231688	1
Risk factor	Lipids	HDL cholesterol	seq.21664.6	MACROH2A1	lm	0.0171776	0.00578715	0.00300849	1	0	1	0
Risk factor	Lipids	HDL cholesterol	seq.21667.57	PDE1B	lm	0.00459793	0.00577106	0.425648	1	0	1	0
Risk factor	Lipids	HDL cholesterol	seq.21670.52	WWP2	lm	0.0147707	0.00685862	0.0313169	1	0	1	0
Risk factor	Lipids	HDL cholesterol	seq.21674.132	BTN1A1	lm	0.00694353	0.00569433	0.222755	1	0	1	0
Risk factor	Lipids	HDL cholesterol	seq.21676.17	SERPINB2	lm	-0.0279211	0.00608193	4.5158968133107e-06	0.0329119	1	0.822796	0
Risk factor	Lipids	HDL cholesterol	seq.21679.16	CDH20	lm	0.000209639	0.00687028	0.975658	1	0	1	0
Risk factor	Lipids	HDL cholesterol	seq.21681.10	ADAM28	lm	0.0167111	0.00611556	0.0063052	1	0	1	0
Risk factor	Lipids	HDL cholesterol	seq.21685.29	DCC	lm	0.0377776	0.00581996	9.29332684644841e-11	6.7729766056916e-07	1	1.6932441514229e-05	1
Risk factor	Lipids	HDL cholesterol	seq.21687.3	ELFN2	lm	0.0111056	0.00606433	0.0671105	1	0	1	0
Risk factor	Lipids	HDL cholesterol	seq.21688.50	ITGA4|ITGB1	lm	-0.0228511	0.0057187	6.53264677436544e-05	0.476099	0	1	0
Risk factor	Lipids	HDL cholesterol	seq.21690.31	LRRC4	lm	-0.00257064	0.00585095	0.660423	1	0	1	0
Risk factor	Lipids	HDL cholesterol	seq.21691.27	LRFN3	lm	-0.00970929	0.00578802	0.0935065	1	0	1	0
Risk factor	Lipids	HDL cholesterol	seq.21692.12	CD8A|CD8B	lm	0.010004	0.00595926	0.0932614	1	0	1	0
Risk factor	Lipids	HDL cholesterol	seq.21693.14	CDH13	lm	0.021195	0.00690553	0.00215647	1	0	1	0
Risk factor	Lipids	HDL cholesterol	seq.21696.80	LRFN4	lm	0.0354541	0.00588195	1.77541405614595e-09	1.29392176411917e-05	1	0.00032348	1
Risk factor	Lipids	HDL cholesterol	seq.21697.57	ADGRF2	lm	0.00112075	0.00574061	0.845219	1	0	1	0
Risk factor	Lipids	HDL cholesterol	seq.21698.11	ITGA11|ITGB1	lm	0.0976568	0.00555017	2.04200319044674e-67	1.48821192519758e-63	1	3.72052981299396e-62	1
Risk factor	Lipids	HDL cholesterol	seq.21703.31	ACVR1	lm	-0.00140833	0.00653711	0.829435	1	0	1	0
Risk factor	Lipids	HDL cholesterol	seq.21704.8	PCDH12	lm	0.0138407	0.00571197	0.0154212	1	0	1	0
Risk factor	Lipids	HDL cholesterol	seq.21705.33	METRNL	lm	0.0142713	0.0067366	0.0341807	1	0	1	0
Risk factor	Lipids	HDL cholesterol	seq.21706.29	LILRA1	lm	-0.0432239	0.00580667	1.13362262882276e-13	8.26184171886029e-10	1	2.06546042971507e-08	1
Risk factor	Lipids	HDL cholesterol	seq.21707.15	C1QL3	lm	0.0947084	0.00582525	4.71562235494353e-58	3.43674557228284e-54	1	8.59186393070711e-53	1
Risk factor	Lipids	HDL cholesterol	seq.21708.149	FCGRT	lm	-0.0335253	0.00636674	1.45117680625756e-07	0.00105762	1	0.0264404	1
Risk factor	Lipids	HDL cholesterol	seq.21710.16	NLGN4Y	lm	0.0201959	0.00577562	0.000474776	1	0	1	0
Risk factor	Lipids	HDL cholesterol	seq.21711.86	ADGRB1	lm	0.0124192	0.00581158	0.0326454	1	0	1	0
Risk factor	Lipids	HDL cholesterol	seq.21713.11	RELN	lm	-0.0242223	0.00579228	2.93805345354824e-05	0.214125	0	1	0
Risk factor	Lipids	HDL cholesterol	seq.21715.40	SENP1	lm	0.00571401	0.00569937	0.316115	1	0	1	0
Risk factor	Lipids	HDL cholesterol	seq.21716.29	FUT7	lm	0.00729451	0.00599835	0.224006	1	0	1	0
Risk factor	Lipids	HDL cholesterol	seq.21717.44	UBE2Q2	lm	0.034078	0.00724857	2.64993798024779e-06	0.0193127	1	0.482819	0
Risk factor	Lipids	HDL cholesterol	seq.21718.150	HYAL4	lm	0.0278424	0.00558276	6.31883673346381e-07	0.00460517	1	0.115129	0
Risk factor	Lipids	HDL cholesterol	seq.21720.13	FUT11	lm	0.00575606	0.00571896	0.314227	1	0	1	0
Risk factor	Lipids	HDL cholesterol	seq.21721.6	CHST10	lm	0.00623508	0.00644588	0.33344	1	0	1	0
Risk factor	Lipids	HDL cholesterol	seq.21722.21	GALNT4	lm	0.0334998	0.00614851	5.30917806847782e-08	0.000386933	1	0.00967332	1
Risk factor	Lipids	HDL cholesterol	seq.21724.22	GALNS	lm	-0.0331612	0.0058813	1.80410111081679e-08	0.000131483	1	0.00328707	1
Risk factor	Lipids	HDL cholesterol	seq.21726.73	ST6GALNAC4	lm	-0.00503901	0.00568201	0.375208	1	0	1	0
Risk factor	Lipids	HDL cholesterol	seq.21727.15	UBE2Q1	lm	-0.00940573	0.00571436	0.0998263	1	0	1	0
Risk factor	Lipids	HDL cholesterol	seq.21728.4	USP2	lm	0.00925969	0.00568378	0.103342	1	0	1	0
Risk factor	Lipids	HDL cholesterol	seq.21730.56	USP19	lm	-3.83484e-05	0.00604201	0.994936	1	0	1	0
Risk factor	Lipids	HDL cholesterol	seq.21732.78	UBE2Q1	lm	0.0118159	0.00568197	0.0376147	1	0	1	0
Risk factor	Lipids	HDL cholesterol	seq.21733.11	OGT	lm	0.000992515	0.00567117	0.861078	1	0	1	0
Risk factor	Lipids	HDL cholesterol	seq.21734.36	C1GALT1|C1GALT1C1	lm	0.0451681	0.00699087	1.13276904434214e-10	8.25562079516551e-07	1	2.06390519879138e-05	1
Risk factor	Lipids	HDL cholesterol	seq.21736.60	HS2ST1	lm	0.0307027	0.00613855	5.86711068011999e-07	0.00427595	1	0.106899	0
Risk factor	Lipids	HDL cholesterol	seq.21737.20	ST6GAL2	lm	0.00614679	0.00574095	0.284356	1	0	1	0
Risk factor	Lipids	HDL cholesterol	seq.21739.7	GNE	lm	-0.0118494	0.00570297	0.0377792	1	0	1	0
Risk factor	Lipids	HDL cholesterol	seq.21740.26	USP1	lm	0.00150513	0.00580544	0.795443	1	0	1	0
Risk factor	Lipids	HDL cholesterol	seq.21742.43	OTUD7B	lm	0.0228576	0.00570457	6.23544357219204e-05	0.454439	0	1	0
Risk factor	Lipids	HDL cholesterol	seq.21743.1	WDR48	lm	-0.0127981	0.00598834	0.0326287	1	0	1	0
Risk factor	Lipids	HDL cholesterol	seq.21746.13	USP10	lm	0.0109352	0.00633064	0.0841634	1	0	1	0
Risk factor	Lipids	HDL cholesterol	seq.21747.114	UBE2N|UBE2V1	lm	0.0158822	0.00595853	0.00771147	1	0	1	0
Risk factor	Lipids	HDL cholesterol	seq.21747.8	UBE2N|UBE2V1	lm	-0.00401597	0.00550684	0.465868	1	0	1	0
Risk factor	Lipids	HDL cholesterol	seq.21748.36	USP46|WDR48	lm	-0.0178338	0.00598008	0.00287486	1	0	1	0
Risk factor	Lipids	HDL cholesterol	seq.21750.25	BAP1	lm	0.00850763	0.00570617	0.136033	1	0	1	0
Risk factor	Lipids	HDL cholesterol	seq.21751.6	USP12|WDR48	lm	-0.0467465	0.00576213	6.08700615109309e-16	4.43621008291665e-12	1	1.10905252072916e-10	1
Risk factor	Lipids	HDL cholesterol	seq.21752.10	RHOT1	lm	0.00904937	0.00564845	0.109193	1	0	1	0
Risk factor	Lipids	HDL cholesterol	seq.21754.5	ZRANB1	lm	-0.0115925	0.00588647	0.048965	1	0	1	0
Risk factor	Lipids	HDL cholesterol	seq.21755.27	USP12	lm	0.00824402	0.00572131	0.149663	1	0	1	0
Risk factor	Lipids	HDL cholesterol	seq.21756.5	UBE2N|UBE2V2	lm	-0.000671998	0.00562151	0.904852	1	0	1	0
Risk factor	Lipids	HDL cholesterol	seq.21757.49	USP22	lm	0.00727845	0.00586253	0.214468	1	0	1	0
Risk factor	Lipids	HDL cholesterol	seq.21758.65	SENP2	lm	-0.00319476	0.00563359	0.570676	1	0	1	0
Risk factor	Lipids	HDL cholesterol	seq.21759.23	USP1|WDR48	lm	-0.0229114	0.00600851	0.000138748	1	0	1	0
Risk factor	Lipids	HDL cholesterol	seq.21760.22	UBA1	lm	-0.00805061	0.00569775	0.15773	1	0	1	0
Risk factor	Lipids	HDL cholesterol	seq.21761.213	USP46	lm	0.0101498	0.0057551	0.0778535	1	0	1	0
Risk factor	Lipids	HDL cholesterol	seq.21762.32	USP11	lm	0.0272028	0.00575196	2.31063285813991e-06	0.0168399	1	0.420997	0
Risk factor	Lipids	HDL cholesterol	seq.21763.46	USP4	lm	-0.0100611	0.00575511	0.0804868	1	0	1	0
Risk factor	Lipids	HDL cholesterol	seq.21764.99	USP30	lm	0.0195658	0.00602265	0.0011665	1	0	1	0
Risk factor	Lipids	HDL cholesterol	seq.21765.10	CYLD	lm	0.0268769	0.00610288	1.08365407196788e-05	0.0789767	0	1	0
Risk factor	Lipids	HDL cholesterol	seq.21766.50	SGSH	lm	-0.0153148	0.00598337	0.0105078	1	0	1	0
Risk factor	Lipids	HDL cholesterol	seq.21767.129	GALNT14	lm	0.015645	0.00589787	0.0080098	1	0	1	0
Risk factor	Lipids	HDL cholesterol	seq.21768.9	MGAT5	lm	0.149683	0.00591632	1.73275502065541e-133	1.26283185905367e-129	1	3.15707964763416e-128	1
Risk factor	Lipids	HDL cholesterol	seq.21769.10	XYLB	lm	0.0510557	0.00578213	1.39733768200756e-18	1.01837970264711e-14	1	2.54594925661777e-13	1
Risk factor	Lipids	HDL cholesterol	seq.21770.18	B3GAT1	lm	0.0727323	0.00570242	9.99898162373479e-37	7.28725780737791e-33	1	1.82181445184448e-31	1
Risk factor	Lipids	HDL cholesterol	seq.21771.47	MGAT3	lm	0.0456207	0.00581197	5.01062631645347e-15	3.65174445943129e-11	1	9.12936114857822e-10	1
Risk factor	Lipids	HDL cholesterol	seq.21780.15	ABHD4	lm	0.0137628	0.00586443	0.0189703	1	0	1	0
Risk factor	Lipids	HDL cholesterol	seq.21781.9	ACY3	lm	-0.0104598	0.00609252	0.0860696	1	0	1	0
Risk factor	Lipids	HDL cholesterol	seq.21786.25	CDKL2	lm	-0.0131657	0.00601601	0.0286804	1	0	1	0
Risk factor	Lipids	HDL cholesterol	seq.21793.4	CEP43	lm	-0.0368965	0.00622056	3.19295792880957e-09	2.32702773851642e-05	1	0.000581757	1
Risk factor	Lipids	HDL cholesterol	seq.21796.43	GPX3	lm	0.132563	0.006471	7.55008967487929e-90	5.50250535505203e-86	1	1.37562633876301e-84	1
Risk factor	Lipids	HDL cholesterol	seq.21797.4	HLA-C	lm	-0.0165556	0.0057596	0.00406353	1	0	1	0
Risk factor	Lipids	HDL cholesterol	seq.21799.15	HOMER3	lm	-0.0477749	0.0062204	1.87495224716502e-14	1.36646519773387e-10	1	3.41616299433467e-09	1
Risk factor	Lipids	HDL cholesterol	seq.21802.53	NEIL1	lm	-0.0107991	0.00631525	0.0873235	1	0	1	0
Risk factor	Lipids	HDL cholesterol	seq.21804.15	KHDC1L	lm	-0.0381196	0.0061819	7.50213088438559e-10	5.46755298854022e-06	1	0.000136689	1
Risk factor	Lipids	HDL cholesterol	seq.21810.50	MLANA	lm	-0.0319574	0.00644191	7.23613283906295e-07	0.00527369	1	0.131842	0
Risk factor	Lipids	HDL cholesterol	seq.21811.20	ZCCHC17	lm	-0.0313699	0.00610544	2.87485514074696e-07	0.00209519	1	0.0523799	0
Risk factor	Lipids	HDL cholesterol	seq.21813.171	MGAT5	lm	0.134609	0.0058775	8.07343291419857e-111	5.88391790786792e-107	1	1.47097947696698e-105	1
Risk factor	Lipids	HDL cholesterol	seq.21814.13	MMADHC	lm	-0.016857	0.0063718	0.00817925	1	0	1	0
Risk factor	Lipids	HDL cholesterol	seq.21815.7	MOB3B	lm	-0.0221032	0.00661272	0.000835916	1	0	1	0
Risk factor	Lipids	HDL cholesterol	seq.21817.5	MYL9	lm	0.0303346	0.00654418	3.64781828342958e-06	0.0265853	1	0.664632	0
Risk factor	Lipids	HDL cholesterol	seq.21819.9	NELFE	lm	-0.0316183	0.00630607	5.50485695542549e-07	0.00401194	1	0.100298	0
Risk factor	Lipids	HDL cholesterol	seq.2182.54	C4A|C4B	lm	-0.0153457	0.00575391	0.00767593	1	0	1	0
Risk factor	Lipids	HDL cholesterol	seq.21821.9	None	lm	-0.0168349	0.00603907	0.00532771	1	0	1	0
Risk factor	Lipids	HDL cholesterol	seq.21823.5	PPM1G	lm	-0.033647	0.00622738	6.83427930578592e-08	0.000498082	1	0.0124521	1
Risk factor	Lipids	HDL cholesterol	seq.21827.7	RHOQ	lm	-0.0121379	0.00583961	0.0377063	1	0	1	0
Risk factor	Lipids	HDL cholesterol	seq.21828.6	RPN2	lm	-0.0367139	0.00641663	1.11215112756352e-08	8.1053574176829e-05	1	0.00202634	1
Risk factor	Lipids	HDL cholesterol	seq.21829.8	RPS12	lm	-0.0570809	0.00609308	1.06288075505886e-20	7.74627494286894e-17	1	1.93656873571724e-15	1
Risk factor	Lipids	HDL cholesterol	seq.21832.31	SERPINB3	lm	-0.00259676	0.00577173	0.652794	1	0	1	0
Risk factor	Lipids	HDL cholesterol	seq.21833.6	SIRT6	lm	-0.0332893	0.00611959	5.5712613948815e-08	0.000406034	1	0.0101508	1
Risk factor	Lipids	HDL cholesterol	seq.21834.8	SNF8	lm	-0.0331532	0.00627488	1.31775927774343e-07	0.000960383	1	0.0240096	1
Risk factor	Lipids	HDL cholesterol	seq.21836.9	SSTR1	lm	-0.0155168	0.00575874	0.00707194	1	0	1	0
Risk factor	Lipids	HDL cholesterol	seq.21837.3	SSR2	lm	0.00714197	0.00589473	0.225724	1	0	1	0
Risk factor	Lipids	HDL cholesterol	seq.21839.3	POU2AF1	lm	-0.0154611	0.00599363	0.00991814	1	0	1	0
Risk factor	Lipids	HDL cholesterol	seq.21848.18	UBE2R2	lm	-0.0472056	0.00593663	2.22887752322901e-15	1.6244059389293e-11	1	4.06101484732326e-10	1
Risk factor	Lipids	HDL cholesterol	seq.21849.2	UBQLN3	lm	-0.0431528	0.00670847	1.36397671560509e-10	9.9406623033299e-07	1	2.48516557583247e-05	1
Risk factor	Lipids	HDL cholesterol	seq.21853.3	CLEC1A	lm	-0.0127597	0.00577395	0.0271565	1	0	1	0
Risk factor	Lipids	HDL cholesterol	seq.21856.59	KHK	lm	-0.0235133	0.00639965	0.000240977	1	0	1	0
Risk factor	Lipids	HDL cholesterol	seq.21857.26	RACK1	lm	-0.0471493	0.00575301	3.09226314137428e-16	2.25364137743357e-12	1	5.63410344358394e-11	1
Risk factor	Lipids	HDL cholesterol	seq.21858.25	SIAH1	lm	0.00376126	0.00581813	0.518002	1	0	1	0
Risk factor	Lipids	HDL cholesterol	seq.21861.8	PSMB10	lm	0.014073	0.00621554	0.0236044	1	0	1	0
Risk factor	Lipids	HDL cholesterol	seq.21862.145	LASP1	lm	-0.0401702	0.00586104	8.0025483780825e-12	5.83225725794653e-08	1	1.45806431448663e-06	1
Risk factor	Lipids	HDL cholesterol	seq.21863.11	NUBP2	lm	-0.0324908	0.00609646	1.02554928296064e-07	0.00074742	1	0.0186855	1
Risk factor	Lipids	HDL cholesterol	seq.21864.20	MAK16	lm	-0.0316369	0.0061205	2.43891405915679e-07	0.00177748	1	0.044437	1
Risk factor	Lipids	HDL cholesterol	seq.21875.31	ZFAND3	lm	0.0149141	0.00566517	0.00849786	1	0	1	0
Risk factor	Lipids	HDL cholesterol	seq.21876.266	PICK1	lm	0.0259377	0.00612403	2.31972470959849e-05	0.169062	0	1	0
Risk factor	Lipids	HDL cholesterol	seq.21883.17	BMP5	lm	0.0452405	0.00597008	4.11496546640693e-14	2.99898683191737e-10	1	7.49746707979343e-09	1
Risk factor	Lipids	HDL cholesterol	seq.21885.196	TIA1	lm	0.00224695	0.00569306	0.693094	1	0	1	0
Risk factor	Lipids	HDL cholesterol	seq.21887.2	CBLN2	lm	0.0806196	0.00567877	6.22163103267289e-45	4.534324696612e-41	1	1.133581174153e-39	1
Risk factor	Lipids	HDL cholesterol	seq.21889.2	GGCT	lm	-0.0263644	0.00592478	8.76751266070797e-06	0.0638976	0	1	0
Risk factor	Lipids	HDL cholesterol	seq.21891.31	FBLN7	lm	0.111266	0.00563411	7.47966000715059e-84	5.45117621321135e-80	1	1.36279405330284e-78	1
Risk factor	Lipids	HDL cholesterol	seq.21895.36	None	lm	0.0112593	0.00641154	0.0791289	1	0	1	0
Risk factor	Lipids	HDL cholesterol	seq.21897.4	IL17A|IL17F	lm	0.0255635	0.00610703	2.88590470267758e-05	0.210325	0	1	0
Risk factor	Lipids	HDL cholesterol	seq.21899.36	INHA|INHBA	lm	-0.0322255	0.00592157	5.50119389362105e-08	0.000400927	1	0.0100232	1
Risk factor	Lipids	HDL cholesterol	seq.2190.55	F11	lm	0.0107093	0.00639353	0.0939877	1	0	1	0
Risk factor	Lipids	HDL cholesterol	seq.21901.14	ITGA3|ITGB1	lm	-0.0189225	0.00603113	0.0017134	1	0	1	0
Risk factor	Lipids	HDL cholesterol	seq.21903.6	ITGAL|ITGB2	lm	0.00709263	0.0057699	0.219033	1	0	1	0
Risk factor	Lipids	HDL cholesterol	seq.21905.10	ITGA2|ITGB1	lm	-0.0162125	0.00590774	0.00608445	1	0	1	0
Risk factor	Lipids	HDL cholesterol	seq.21909.10	ITGA5|ITGB1	lm	-0.0241157	0.0064235	0.000175684	1	0	1	0
Risk factor	Lipids	HDL cholesterol	seq.21909.2	ITGA5|ITGB1	lm	-0.0300217	0.00631395	2.03835426185925e-06	0.0148555	1	0.371388	0
Risk factor	Lipids	HDL cholesterol	seq.21911.17	NDP	lm	0.0129336	0.00608233	0.0335135	1	0	1	0
Risk factor	Lipids	HDL cholesterol	seq.21913.5	YY2	lm	-0.0333618	0.0060407	3.49341911696968e-08	0.0002546	1	0.00636501	1
Risk factor	Lipids	HDL cholesterol	seq.21915.2	OTUD3	lm	0.00773924	0.00611357	0.2056	1	0	1	0
Risk factor	Lipids	HDL cholesterol	seq.21916.82	OTULIN	lm	-2.64219e-05	0.00569659	0.996299	1	0	1	0
Risk factor	Lipids	HDL cholesterol	seq.2192.63	CCL27	lm	0.0129007	0.00624475	0.0388908	1	0	1	0
Risk factor	Lipids	HDL cholesterol	seq.21923.24	SAE1|UBA2	lm	-0.0383824	0.00637895	1.89451215872194e-09	1.38072046127655e-05	1	0.00034518	1
Risk factor	Lipids	HDL cholesterol	seq.21925.15	TGFB1	lm	-0.00362224	0.00642735	0.573073	1	0	1	0
Risk factor	Lipids	HDL cholesterol	seq.21926.24	UBE2D1|UBB	lm	0.00679771	0.00593515	0.252123	1	0	1	0
Risk factor	Lipids	HDL cholesterol	seq.21929.53	UBE2D3|UBB	lm	-0.00533166	0.00596654	0.37158	1	0	1	0
Risk factor	Lipids	HDL cholesterol	seq.21931.16	UBE2L3|UBB	lm	-0.00967334	0.00619662	0.118567	1	0	1	0
Risk factor	Lipids	HDL cholesterol	seq.21931.27	UBE2L3|UBB	lm	-0.000736242	0.00642312	0.908748	1	0	1	0
Risk factor	Lipids	HDL cholesterol	seq.21933.7	UBA7	lm	-0.00922719	0.00571402	0.106406	1	0	1	0
Risk factor	Lipids	HDL cholesterol	seq.21935.16	UBE2H	lm	-0.00454364	0.00625445	0.467586	1	0	1	0
Risk factor	Lipids	HDL cholesterol	seq.21939.6	NAE1|UBA3	lm	0.00193293	0.00590086	0.743251	1	0	1	0
Risk factor	Lipids	HDL cholesterol	seq.21940.12	WNT10B	lm	0.0503324	0.00582076	6.89138536577432e-18	5.02244165457632e-14	1	1.25561041364408e-12	1
Risk factor	Lipids	HDL cholesterol	seq.21942.14	WNT16	lm	-8.85118e-05	0.00582742	0.987882	1	0	1	0
Risk factor	Lipids	HDL cholesterol	seq.21943.170	WNT16	lm	0.0228798	0.00627307	0.000267542	1	0	1	0
Risk factor	Lipids	HDL cholesterol	seq.21945.4	WNT5B	lm	0.0821645	0.0059102	3.43965947025723e-43	2.50682382192347e-39	1	6.26705955480867e-38	1
Risk factor	Lipids	HDL cholesterol	seq.21946.79	IL6|IL6R	lm	0.0156654	0.0060685	0.00986563	1	0	1	0
Risk factor	Lipids	HDL cholesterol	seq.21949.4	APBB1IP	lm	-0.0493914	0.00607082	5.03951067819339e-16	3.67279538226734e-12	1	9.18198845566836e-11	1
Risk factor	Lipids	HDL cholesterol	seq.21951.32	ARNT	lm	-0.00282315	0.00580211	0.62658	1	0	1	0
Risk factor	Lipids	HDL cholesterol	seq.21955.36	BAG6	lm	0.122955	0.00590461	1.15739918672725e-92	8.43512527286818e-89	1	2.10878131821705e-87	1
Risk factor	Lipids	HDL cholesterol	seq.21957.12	PIK3AP1	lm	0.00248012	0.0062784	0.69284	1	0	1	0
Risk factor	Lipids	HDL cholesterol	seq.21958.4	ABR	lm	0.0098842	0.00614754	0.107931	1	0	1	0
Risk factor	Lipids	HDL cholesterol	seq.21961.14	CD2AP	lm	0.000863377	0.00567408	0.879065	1	0	1	0
Risk factor	Lipids	HDL cholesterol	seq.21963.48	DAB2	lm	0.0157668	0.00565911	0.00535338	1	0	1	0
Risk factor	Lipids	HDL cholesterol	seq.21967.20	HSD11B1	lm	0.0318018	0.00585629	5.87197193677748e-08	0.000427949	1	0.0106987	1
Risk factor	Lipids	HDL cholesterol	seq.21969.5	DPP6	lm	-0.0127257	0.00597483	0.0332264	1	0	1	0
Risk factor	Lipids	HDL cholesterol	seq.21971.47	FLI1	lm	-0.0135645	0.00566433	0.016667	1	0	1	0
Risk factor	Lipids	HDL cholesterol	seq.21975.22	ICA1	lm	-0.0192841	0.00623304	0.00198595	1	0	1	0
Risk factor	Lipids	HDL cholesterol	seq.21976.4	IKBKG	lm	-0.0107451	0.00582954	0.0653533	1	0	1	0
Risk factor	Lipids	HDL cholesterol	seq.21979.12	ITGA6	lm	-0.0117649	0.00689041	0.0878015	1	0	1	0
Risk factor	Lipids	HDL cholesterol	seq.21979.8	ITGA6	lm	0.0119171	0.00661167	0.0715342	1	0	1	0
Risk factor	Lipids	HDL cholesterol	seq.21981.2	ITGAM	lm	-0.0190395	0.00786939	0.0155781	1	0	1	0
Risk factor	Lipids	HDL cholesterol	seq.21985.61	ITGB1BP2	lm	-0.00685724	0.00568629	0.227899	1	0	1	0
Risk factor	Lipids	HDL cholesterol	seq.21987.76	LPL	lm	0.00528814	0.00583962	0.365208	1	0	1	0
Risk factor	Lipids	HDL cholesterol	seq.21989.12	MAP4K5	lm	-0.00996866	0.00573846	0.0824153	1	0	1	0
Risk factor	Lipids	HDL cholesterol	seq.21991.79	PPP1R9B	lm	0.0060664	0.00574155	0.290751	1	0	1	0
Risk factor	Lipids	HDL cholesterol	seq.21995.20	NOS3	lm	0.0127123	0.00590296	0.0313206	1	0	1	0
Risk factor	Lipids	HDL cholesterol	seq.21996.28	NUB1	lm	-0.0128858	0.00603199	0.0327053	1	0	1	0
Risk factor	Lipids	HDL cholesterol	seq.21999.61	NUCB2	lm	-0.0259399	0.00617534	2.70580754739663e-05	0.197199	0	1	0
Risk factor	Lipids	HDL cholesterol	seq.22001.23	PADI2	lm	0.0145884	0.00564247	0.00975115	1	0	1	0
Risk factor	Lipids	HDL cholesterol	seq.22003.4	PON2	lm	-0.0139417	0.00642087	0.0299514	1	0	1	0
Risk factor	Lipids	HDL cholesterol	seq.22005.8	PDP1	lm	0.0163104	0.00617892	0.00832225	1	0	1	0
Risk factor	Lipids	HDL cholesterol	seq.22007.1	RETNLB	lm	-0.0424424	0.00588102	6.06281435052617e-13	4.41857909866348e-09	1	1.10464477466587e-07	1
Risk factor	Lipids	HDL cholesterol	seq.22009.1	PPM1B	lm	-0.00781037	0.00617209	0.205771	1	0	1	0
Risk factor	Lipids	HDL cholesterol	seq.2201.17	COL18A1	lm	-0.00713222	0.00702474	0.310008	1	0	1	0
Risk factor	Lipids	HDL cholesterol	seq.22010.36	PRKRA	lm	-0.00861103	0.00569396	0.130514	1	0	1	0
Risk factor	Lipids	HDL cholesterol	seq.22013.6	RASSF2	lm	-0.0679834	0.00605144	5.82990848948539e-29	4.24883730713696e-25	1	1.06220932678424e-23	1
Risk factor	Lipids	HDL cholesterol	seq.22015.2	TRIM21	lm	0.0139203	0.0056545	0.013855	1	0	1	0
Risk factor	Lipids	HDL cholesterol	seq.22019.21	SH2B3	lm	-0.00975962	0.00570722	0.087315	1	0	1	0
Risk factor	Lipids	HDL cholesterol	seq.22023.3	AADAT	lm	0.000713211	0.00619412	0.908336	1	0	1	0
Risk factor	Lipids	HDL cholesterol	seq.22027.13	TACC3	lm	0.0118312	0.00591568	0.0455545	1	0	1	0
Risk factor	Lipids	HDL cholesterol	seq.22033.32	WAS	lm	-0.0231724	0.00682738	0.000693727	1	0	1	0
Risk factor	Lipids	HDL cholesterol	seq.22033.7	WAS	lm	0.0314484	0.00580846	6.42341691999948e-08	0.000468139	1	0.0117035	1
Risk factor	Lipids	HDL cholesterol	seq.22034.61	ZBTB16	lm	-0.0289546	0.00639413	6.07524145672186e-06	0.0442764	1	1	0
Risk factor	Lipids	HDL cholesterol	seq.22037.47	EFHD2	lm	-0.0423497	0.00646496	6.26440889789746e-11	4.56550120478767e-07	1	1.14137530119692e-05	1
Risk factor	Lipids	HDL cholesterol	seq.22041.26	MAP2K5	lm	-0.024109	0.00591733	4.68180271167557e-05	0.34121	0	1	0
Risk factor	Lipids	HDL cholesterol	seq.22043.174	HSPA2	lm	-0.0468103	0.00583698	1.29277606508339e-15	9.42175196232774e-12	1	2.35543799058194e-10	1
Risk factor	Lipids	HDL cholesterol	seq.22045.8	SUMO4	lm	-0.0352747	0.00600909	4.6136350783522e-09	3.36241724510308e-05	1	0.000840604	1
Risk factor	Lipids	HDL cholesterol	seq.22047.46	COL5A1	lm	-0.0135247	0.00610944	0.0268885	1	0	1	0
Risk factor	Lipids	HDL cholesterol	seq.22049.24	YWHAH	lm	-0.0222196	0.00629768	0.000421889	1	0	1	0
Risk factor	Lipids	HDL cholesterol	seq.22050.19	KXD1	lm	-0.0238098	0.00641966	0.000210288	1	0	1	0
Risk factor	Lipids	HDL cholesterol	seq.22055.31	FOXO1	lm	0.0286152	0.00591175	1.33223906045036e-06	0.00970936	1	0.242734	0
Risk factor	Lipids	HDL cholesterol	seq.22057.9	ALDH1B1	lm	0.0292685	0.0061983	2.39464981388562e-06	0.0174522	1	0.436305	0
Risk factor	Lipids	HDL cholesterol	seq.22059.56	PALMD	lm	-0.00297736	0.00576285	0.605424	1	0	1	0
Risk factor	Lipids	HDL cholesterol	seq.22063.20	CAPNS2	lm	-0.0180474	0.00616262	0.00341999	1	0	1	0
Risk factor	Lipids	HDL cholesterol	seq.22065.32	IRF8	lm	-0.0273675	0.00618073	9.70617238245949e-06	0.0707386	0	1	0
Risk factor	Lipids	HDL cholesterol	seq.22068.5	PPP2R5D	lm	0.018838	0.00593928	0.00152373	1	0	1	0
Risk factor	Lipids	HDL cholesterol	seq.22070.5	ARHGEF16	lm	-0.00467948	0.00617816	0.44883	1	0	1	0
Risk factor	Lipids	HDL cholesterol	seq.22071.38	ASB8	lm	-0.0209964	0.00645378	0.00114769	1	0	1	0
Risk factor	Lipids	HDL cholesterol	seq.22073.47	ATP5PB	lm	0.0217966	0.00568728	0.000128287	0.934955	0	1	0
Risk factor	Lipids	HDL cholesterol	seq.22074.35	RBFOX1	lm	0.00825922	0.00626026	0.187122	1	0	1	0
Risk factor	Lipids	HDL cholesterol	seq.22075.16	ATF3	lm	0.0168554	0.00564441	0.00283729	1	0	1	0
Risk factor	Lipids	HDL cholesterol	seq.22076.34	ATOH1	lm	0.010535	0.00569425	0.0643535	1	0	1	0
Risk factor	Lipids	HDL cholesterol	seq.22077.46	ATP23	lm	0.0103648	0.00589788	0.0789107	1	0	1	0
Risk factor	Lipids	HDL cholesterol	seq.22078.4	TAT	lm	0.00879928	0.00639936	0.169182	1	0	1	0
Risk factor	Lipids	HDL cholesterol	seq.22080.22	KCTD13	lm	-0.0173691	0.00595008	0.00352462	1	0	1	0
Risk factor	Lipids	HDL cholesterol	seq.22082.25	BEX2	lm	-0.0100369	0.0057447	0.0806658	1	0	1	0
Risk factor	Lipids	HDL cholesterol	seq.22083.60	BEX5	lm	-0.00155608	0.00696951	0.823335	1	0	1	0
Risk factor	Lipids	HDL cholesterol	seq.22085.86	BMI1	lm	0.0161365	0.00562702	0.004151	1	0	1	0
Risk factor	Lipids	HDL cholesterol	seq.22086.2	BRMS1L	lm	0.0128002	0.00564074	0.0232928	1	0	1	0
Risk factor	Lipids	HDL cholesterol	seq.22088.3	BTG1	lm	-0.0358046	0.00615121	6.19920294330346e-09	4.51797910507956e-05	1	0.00112949	1
Risk factor	Lipids	HDL cholesterol	seq.22089.13	BTG4	lm	0.0522861	0.00623815	6.60957046084676e-17	4.81705495186512e-13	1	1.20426373796628e-11	1
Risk factor	Lipids	HDL cholesterol	seq.22091.14	UPB1	lm	0.00805796	0.00611481	0.187635	1	0	1	0
Risk factor	Lipids	HDL cholesterol	seq.22092.43	CASP4	lm	0.0194787	0.005708	0.000648421	1	0	1	0
Risk factor	Lipids	HDL cholesterol	seq.22094.15	C2orf73	lm	-0.0136877	0.00596974	0.0218952	1	0	1	0
Risk factor	Lipids	HDL cholesterol	seq.22095.29	CBX2	lm	-0.00880774	0.00588738	0.134703	1	0	1	0
Risk factor	Lipids	HDL cholesterol	seq.22098.10	CCNYL1	lm	0.0260383	0.00607525	1.85155451659782e-05	0.134941	0	1	0
Risk factor	Lipids	HDL cholesterol	seq.22099.1	C4orf36	lm	0.0176051	0.00566367	0.00189076	1	0	1	0
Risk factor	Lipids	HDL cholesterol	seq.22103.25	CDK20	lm	0.0194028	0.00583562	0.000890468	1	0	1	0
Risk factor	Lipids	HDL cholesterol	seq.22104.39	CDX1	lm	0.0119089	0.00570461	0.0368825	1	0	1	0
Risk factor	Lipids	HDL cholesterol	seq.2211.9	TIMP1	lm	0.0158129	0.0062793	0.0118226	1	0	1	0
Risk factor	Lipids	HDL cholesterol	seq.22112.30	COQ5	lm	-0.0210651	0.00634368	0.000904125	1	0	1	0
Risk factor	Lipids	HDL cholesterol	seq.22113.2	COQ6	lm	0.0211774	0.00580012	0.000263513	1	0	1	0
Risk factor	Lipids	HDL cholesterol	seq.22114.4	LAS2	lm	0.0219798	0.00646814	0.000683356	1	0	1	0
Risk factor	Lipids	HDL cholesterol	seq.22115.2	CREBL2	lm	-0.00562676	0.00578208	0.330529	1	0	1	0
Risk factor	Lipids	HDL cholesterol	seq.22116.9	CREM	lm	0.00493925	0.0056456	0.381676	1	0	1	0
Risk factor	Lipids	HDL cholesterol	seq.22118.7	CSAG2	lm	0.0157036	0.00577194	0.00653581	1	0	1	0
Risk factor	Lipids	HDL cholesterol	seq.22119.18	COPS8	lm	-0.0204576	0.0061512	0.000887606	1	0	1	0
Risk factor	Lipids	HDL cholesterol	seq.2212.69	PLAT	lm	-0.0764873	0.00571443	3.25902527763808e-40	2.37517762234263e-36	1	5.93794405585658e-35	1
Risk factor	Lipids	HDL cholesterol	seq.22120.4	DCAF11	lm	-0.00546923	0.0056881	0.336334	1	0	1	0
Risk factor	Lipids	HDL cholesterol	seq.22121.43	DCAF12	lm	0.0161229	0.00627676	0.0102363	1	0	1	0
Risk factor	Lipids	HDL cholesterol	seq.22123.15	DLX2	lm	0.00517771	0.00581897	0.373614	1	0	1	0
Risk factor	Lipids	HDL cholesterol	seq.22124.94	DYTN	lm	0.00630249	0.00583676	0.280284	1	0	1	0
Risk factor	Lipids	HDL cholesterol	seq.22125.9	E2F5	lm	0.00592858	0.00570167	0.298481	1	0	1	0
Risk factor	Lipids	HDL cholesterol	seq.22128.8	ELK4	lm	0.00768154	0.00660114	0.244611	1	0	1	0
Risk factor	Lipids	HDL cholesterol	seq.22129.55	ELL3	lm	0.0146183	0.0056312	0.00945869	1	0	1	0
Risk factor	Lipids	HDL cholesterol	seq.22134.1	ETV4	lm	0.0199164	0.00566475	0.000441983	1	0	1	0
Risk factor	Lipids	HDL cholesterol	seq.22136.9	EXOG	lm	0.00915635	0.00568046	0.107042	1	0	1	0
Risk factor	Lipids	HDL cholesterol	seq.22137.3	FAM102B	lm	0.0166905	0.0061108	0.00632893	1	0	1	0
Risk factor	Lipids	HDL cholesterol	seq.22140.6	FAM204A	lm	-0.0547343	0.00625558	2.82815216542734e-18	2.06115729816345e-14	1	5.15289324540861e-13	1
Risk factor	Lipids	HDL cholesterol	seq.22141.59	PFKFB1	lm	0.0202817	0.00612305	0.000931272	1	0	1	0
Risk factor	Lipids	HDL cholesterol	seq.22142.4	FAM86B1	lm	0.0289963	0.00666063	1.36564128318901e-05	0.0995279	0	1	0
Risk factor	Lipids	HDL cholesterol	seq.22143.6	FBXO28	lm	-0.00410516	0.00625187	0.511448	1	0	1	0
Risk factor	Lipids	HDL cholesterol	seq.22144.65	FBXO48	lm	-0.0190906	0.00683587	0.00524552	1	0	1	0
Risk factor	Lipids	HDL cholesterol	seq.22146.20	FOSL2	lm	-0.00115934	0.0058478	0.842855	1	0	1	0
Risk factor	Lipids	HDL cholesterol	seq.22147.19	FOXO4	lm	-0.0155053	0.00589574	0.00856492	1	0	1	0
Risk factor	Lipids	HDL cholesterol	seq.22148.135	FOXP3	lm	-0.0449238	0.0064447	3.53696954888328e-12	2.57774340722614e-08	1	6.44435851806534e-07	1
Risk factor	Lipids	HDL cholesterol	seq.22149.2	FUNDC1	lm	0.0181262	0.00614907	0.00321441	1	0	1	0
Risk factor	Lipids	HDL cholesterol	seq.22150.2	GABPB1	lm	-0.0047914	0.00647982	0.459676	1	0	1	0
Risk factor	Lipids	HDL cholesterol	seq.22151.48	GSC2	lm	0.00277673	0.00573066	0.628023	1	0	1	0
Risk factor	Lipids	HDL cholesterol	seq.22152.162	GALNT9	lm	-0.00473781	0.00723402	0.512538	1	0	1	0
Risk factor	Lipids	HDL cholesterol	seq.22154.37	GATAD1	lm	-0.0126977	0.00604105	0.0356081	1	0	1	0
Risk factor	Lipids	HDL cholesterol	seq.22155.44	GEMIN7	lm	-0.0173363	0.00586738	0.00314347	1	0	1	0
Risk factor	Lipids	HDL cholesterol	seq.22363.31	ADAT1	lm	-0.00310882	0.0060114	0.60507	1	0	1	0
Risk factor	Lipids	HDL cholesterol	seq.22365.52	ATF5	lm	0.00589711	0.00577347	0.307104	1	0	1	0
Risk factor	Lipids	HDL cholesterol	seq.22367.17	C11orf49	lm	0.0739863	0.00647752	7.20370381757493e-30	5.25005934224861e-26	1	1.31251483556215e-24	1
Risk factor	Lipids	HDL cholesterol	seq.22369.12	DMRTC2	lm	0.00768708	0.00575815	0.181936	1	0	1	0
Risk factor	Lipids	HDL cholesterol	seq.22371.46	FAM110A	lm	0.0826038	0.00573527	3.59037631046347e-46	2.61666625506577e-42	1	6.54166563766444e-41	1
Risk factor	Lipids	HDL cholesterol	seq.22374.56	HEY1	lm	-0.00274822	0.00589828	0.64128	1	0	1	0
Risk factor	Lipids	HDL cholesterol	seq.22375.15	HOXA11	lm	-0.00492709	0.00574597	0.391215	1	0	1	0
Risk factor	Lipids	HDL cholesterol	seq.22376.95	HOXA5	lm	0.0192568	0.00617018	0.00181239	1	0	1	0
Risk factor	Lipids	HDL cholesterol	seq.22377.27	IER2	lm	-0.00234284	0.00587873	0.690257	1	0	1	0
Risk factor	Lipids	HDL cholesterol	seq.22378.2	KRT34	lm	0.00819215	0.00580724	0.158397	1	0	1	0
Risk factor	Lipids	HDL cholesterol	seq.22381.1	LACTB2	lm	-0.0134403	0.00668926	0.0445626	1	0	1	0
Risk factor	Lipids	HDL cholesterol	seq.22383.21	MITF	lm	0.00498042	0.0057371	0.385374	1	0	1	0
Risk factor	Lipids	HDL cholesterol	seq.22385.2	PWWP3A	lm	0.033098	0.00598853	3.41349723796652e-08	0.000248776	1	0.00621939	1
Risk factor	Lipids	HDL cholesterol	seq.22386.11	OTX1	lm	-0.0222962	0.00603408	0.000222041	1	0	1	0
Risk factor	Lipids	HDL cholesterol	seq.22387.26	PITX3	lm	-0.0257294	0.00623559	3.74387852298326e-05	0.272854	0	1	0
Risk factor	Lipids	HDL cholesterol	seq.22391.34	SAP30L	lm	0.00166676	0.00571842	0.770702	1	0	1	0
Risk factor	Lipids	HDL cholesterol	seq.22392.5	SERTAD3	lm	-0.0212045	0.00592696	0.000349774	1	0	1	0
Risk factor	Lipids	HDL cholesterol	seq.22393.130	CCDC59	lm	0.00452072	0.00617139	0.463878	1	0	1	0
Risk factor	Lipids	HDL cholesterol	seq.22394.8	TCF21	lm	-0.00107792	0.00570957	0.850263	1	0	1	0
Risk factor	Lipids	HDL cholesterol	seq.22395.7	ZFP36	lm	0.00237487	0.00601563	0.693019	1	0	1	0
Risk factor	Lipids	HDL cholesterol	seq.22397.2	XBP1	lm	0.015028	0.00571442	0.00856714	1	0	1	0
Risk factor	Lipids	HDL cholesterol	seq.22398.5	ANP32C	lm	0.0391514	0.00556156	2.16954271917578e-12	1.58116273373531e-08	1	3.95290683433827e-07	1
Risk factor	Lipids	HDL cholesterol	seq.22401.26	GUCA1B	lm	0.0210314	0.00578929	0.000282978	1	0	1	0
Risk factor	Lipids	HDL cholesterol	seq.22402.12	H2AC1	lm	-0.032752	0.00602036	5.55832630923581e-08	0.000405091	1	0.0101273	1
Risk factor	Lipids	HDL cholesterol	seq.22403.13	H2BC12	lm	-0.0115745	0.00602295	0.0546932	1	0	1	0
Risk factor	Lipids	HDL cholesterol	seq.22404.4	IP6K1	lm	0.00633605	0.00573414	0.269222	1	0	1	0
Risk factor	Lipids	HDL cholesterol	seq.22405.61	PCK2	lm	-0.00258224	0.00586879	0.659958	1	0	1	0
Risk factor	Lipids	HDL cholesterol	seq.22414.127	TLK1	lm	0.0147689	0.00569971	0.00959093	1	0	1	0
Risk factor	Lipids	HDL cholesterol	seq.22417.10	CBLC	lm	0.0198243	0.0056576	0.000462048	1	0	1	0
Risk factor	Lipids	HDL cholesterol	seq.22421.79	PELI1	lm	0.0173041	0.00584375	0.00307855	1	0	1	0
Risk factor	Lipids	HDL cholesterol	seq.22429.13	KDM1A	lm	0.0141234	0.00702853	0.0445408	1	0	1	0
Risk factor	Lipids	HDL cholesterol	seq.22430.15	CHN1	lm	0.0636747	0.00609029	2.43711744354076e-25	1.77617119285251e-21	1	4.44042798213127e-20	1
Risk factor	Lipids	HDL cholesterol	seq.22431.164	SRFBP1	lm	0.0208319	0.00627232	0.000902232	1	0	1	0
Risk factor	Lipids	HDL cholesterol	seq.22432.83	SRPK1	lm	-0.00300344	0.0057199	0.599545	1	0	1	0
Risk factor	Lipids	HDL cholesterol	seq.22445.2	CABP5	lm	0.0195559	0.00562346	0.000510014	1	0	1	0
Risk factor	Lipids	HDL cholesterol	seq.22465.43	HES1	lm	-0.0398123	0.00603419	4.57664149504201e-11	3.33545632158662e-07	1	8.33864080396654e-06	1
Risk factor	Lipids	HDL cholesterol	seq.22466.27	HES5	lm	0.0152436	0.00678217	0.0246421	1	0	1	0
Risk factor	Lipids	HDL cholesterol	seq.22467.94	HHLA3	lm	0.0163934	0.00680912	0.0160929	1	0	1	0
Risk factor	Lipids	HDL cholesterol	seq.22468.54	H2AC11	lm	-0.0131097	0.00614518	0.0329434	1	0	1	0
Risk factor	Lipids	HDL cholesterol	seq.22469.103	HMX2	lm	-0.0133511	0.00619226	0.0311203	1	0	1	0
Risk factor	Lipids	HDL cholesterol	seq.2247.20	PROK1	lm	0.0010125	0.00661976	0.878442	1	0	1	0
Risk factor	Lipids	HDL cholesterol	seq.22472.4	TCF12	lm	0.00368119	0.00613389	0.548438	1	0	1	0
Risk factor	Lipids	HDL cholesterol	seq.22474.28	HOXC11	lm	0.0148826	0.00613556	0.0153145	1	0	1	0
Risk factor	Lipids	HDL cholesterol	seq.22476.115	HOXD4	lm	-0.0241342	0.00643493	0.000178347	1	0	1	0
Risk factor	Lipids	HDL cholesterol	seq.22479.64	IP6K2	lm	0.0249856	0.00621202	5.84676621457011e-05	0.426112	0	1	0
Risk factor	Lipids	HDL cholesterol	seq.22481.15	IQCD	lm	0.00854757	0.00657565	0.193698	1	0	1	0
Risk factor	Lipids	HDL cholesterol	seq.22482.87	KRT14	lm	0.00383534	0.00574016	0.504062	1	0	1	0
Risk factor	Lipids	HDL cholesterol	seq.22483.109	KRT71	lm	0.00938506	0.00627351	0.134718	1	0	1	0
Risk factor	Lipids	HDL cholesterol	seq.22484.17	CSNK1A1L	lm	-0.00784365	0.0058501	0.180051	1	0	1	0
Risk factor	Lipids	HDL cholesterol	seq.22485.1	KCTD7	lm	-0.0023016	0.00613928	0.707752	1	0	1	0
Risk factor	Lipids	HDL cholesterol	seq.22486.58	KRT6A	lm	-0.00731943	0.00590939	0.215544	1	0	1	0
Risk factor	Lipids	HDL cholesterol	seq.22488.17	KLF9	lm	-0.00238271	0.00571695	0.676856	1	0	1	0
Risk factor	Lipids	HDL cholesterol	seq.22490.16	LCNL1	lm	0.0128171	0.00585691	0.0286852	1	0	1	0
Risk factor	Lipids	HDL cholesterol	seq.22491.10	LDB2	lm	-0.00992934	0.00600756	0.0984288	1	0	1	0
Risk factor	Lipids	HDL cholesterol	seq.22492.108	LMO3	lm	-0.0533027	0.00632802	4.656327515996e-17	3.39353149365789e-13	1	8.48382873414471e-12	1
Risk factor	Lipids	HDL cholesterol	seq.22496.21	LYRM1	lm	-0.00113054	0.00703606	0.872353	1	0	1	0
Risk factor	Lipids	HDL cholesterol	seq.22499.15	MED28	lm	-0.0278208	0.00608559	4.9495631753918e-06	0.0360724	1	0.90181	0
Risk factor	Lipids	HDL cholesterol	seq.22500.9	MED11	lm	0.1155	0.00572284	2.31296387217159e-87	1.68568807003866e-83	1	4.21422017509664e-82	1
Risk factor	Lipids	HDL cholesterol	seq.22503.24	MKX	lm	-0.00559704	0.00667758	0.401965	1	0	1	0
Risk factor	Lipids	HDL cholesterol	seq.22504.3	N4BP2L2	lm	0.00926235	0.00604611	0.125593	1	0	1	0
Risk factor	Lipids	HDL cholesterol	seq.22505.24	NADK2	lm	0.0140314	0.00582758	0.0160845	1	0	1	0
Risk factor	Lipids	HDL cholesterol	seq.22506.25	NAA20	lm	-0.00104605	0.00589485	0.859161	1	0	1	0
Risk factor	Lipids	HDL cholesterol	seq.22508.2	NDUFB10	lm	-0.0175255	0.00690388	0.0111613	1	0	1	0
Risk factor	Lipids	HDL cholesterol	seq.22509.9	NDUFAF5	lm	0.00700808	0.00597027	0.240515	1	0	1	0
Risk factor	Lipids	HDL cholesterol	seq.22510.6	NFE2L2	lm	0.00685295	0.0061474	0.264998	1	0	1	0
Risk factor	Lipids	HDL cholesterol	seq.22511.28	NFYA	lm	0.0311151	0.00591403	1.48669414673047e-07	0.0010835	1	0.0270876	1
Risk factor	Lipids	HDL cholesterol	seq.22512.18	NGDN	lm	0.00155786	0.00600814	0.795421	1	0	1	0
Risk factor	Lipids	HDL cholesterol	seq.22514.12	NKD2	lm	0.00459423	0.00689733	0.505384	1	0	1	0
Risk factor	Lipids	HDL cholesterol	seq.22516.30	NRL	lm	-0.0558394	0.00604153	3.39731306348749e-20	2.47596176066968e-16	1	6.18990440167421e-15	1
Risk factor	Lipids	HDL cholesterol	seq.22517.106	NSMCE2	lm	-0.0389675	0.00604613	1.25722089525147e-10	9.16262588459274e-07	1	2.29065647114818e-05	1
Risk factor	Lipids	HDL cholesterol	seq.22518.54	NSL1	lm	-0.053545	0.00585146	7.88152812023161e-20	5.7440576940248e-16	1	1.4360144235062e-14	1
Risk factor	Lipids	HDL cholesterol	seq.22521.13	OTX2	lm	0.0117634	0.00603656	0.0513844	1	0	1	0
Risk factor	Lipids	HDL cholesterol	seq.22523.4	PABPC5	lm	0.0122914	0.00623116	0.0485958	1	0	1	0
Risk factor	Lipids	HDL cholesterol	seq.22525.9	PAX3	lm	0.0029838	0.00608238	0.623755	1	0	1	0
Risk factor	Lipids	HDL cholesterol	seq.22526.81	PDHB	lm	-7.5938e-05	0.00596083	0.989836	1	0	1	0
Risk factor	Lipids	HDL cholesterol	seq.22527.4	PDLIM3	lm	0.0200243	0.00689425	0.00369356	1	0	1	0
Risk factor	Lipids	HDL cholesterol	seq.22528.1	PHF11	lm	0.0300566	0.0061377	1.00157555293428e-06	0.00729948	1	0.182487	0
Risk factor	Lipids	HDL cholesterol	seq.22529.31	PHF6	lm	0.0150392	0.00609949	0.0137076	1	0	1	0
Risk factor	Lipids	HDL cholesterol	seq.22530.111	PHYHD1	lm	0.00189	0.00571295	0.740788	1	0	1	0
Risk factor	Lipids	HDL cholesterol	seq.22531.44	PITX2	lm	-0.0174876	0.00617836	0.00466549	1	0	1	0
Risk factor	Lipids	HDL cholesterol	seq.22532.59	PLAC8L1	lm	0.00990109	0.00590279	0.0935308	1	0	1	0
Risk factor	Lipids	HDL cholesterol	seq.22533.95	PPP1R10	lm	-0.0860207	0.00604663	4.14329910754189e-45	3.01963638957653e-41	1	7.54909097394133e-40	1
Risk factor	Lipids	HDL cholesterol	seq.22534.14	PPP4C	lm	-0.0146368	0.00568665	0.010083	1	0	1	0
Risk factor	Lipids	HDL cholesterol	seq.22536.1	PPP1R42	lm	0.0215646	0.00583595	0.000221959	1	0	1	0
Risk factor	Lipids	HDL cholesterol	seq.22537.5	PPTC7	lm	0.0354602	0.00642347	3.54194333096251e-08	0.000258137	1	0.00645342	1
Risk factor	Lipids	HDL cholesterol	seq.22540.129	PSMB7	lm	-0.0132408	0.00618457	0.0323244	1	0	1	0
Risk factor	Lipids	HDL cholesterol	seq.22541.46	GINS1	lm	-0.00493403	0.00571194	0.387731	1	0	1	0
Risk factor	Lipids	HDL cholesterol	seq.22544.10	RAD51C	lm	0.0228139	0.00595226	0.000128132	0.933828	0	1	0
Risk factor	Lipids	HDL cholesterol	seq.22545.20	RALYL	lm	-0.0394232	0.00678141	6.47594503771282e-09	4.7196687434851e-05	1	0.00117992	1
Risk factor	Lipids	HDL cholesterol	seq.22547.17	RBMS1	lm	-0.0224943	0.00611477	0.000236745	1	0	1	0
Risk factor	Lipids	HDL cholesterol	seq.22548.18	RGS13	lm	-0.0428664	0.00596551	7.60324487823096e-13	5.54124486725472e-09	1	1.38531121681368e-07	1
Risk factor	Lipids	HDL cholesterol	seq.22549.73	RIPK1	lm	-0.0329412	0.0059794	3.77504995383324e-08	0.000275126	1	0.00687814	1
Risk factor	Lipids	HDL cholesterol	seq.22553.4	RPL38	lm	-0.0144551	0.00643048	0.0246231	1	0	1	0
Risk factor	Lipids	HDL cholesterol	seq.22554.101	MRPL10	lm	-0.0273335	0.00633907	1.64762085083044e-05	0.120079	0	1	0
Risk factor	Lipids	HDL cholesterol	seq.22557.68	MRPL50	lm	-0.00459513	0.00583977	0.431393	1	0	1	0
Risk factor	Lipids	HDL cholesterol	seq.22560.1	EVI2A	lm	0.00806717	0.0056773	0.155389	1	0	1	0
Risk factor	Lipids	HDL cholesterol	seq.22561.3	LYPD8	lm	0.00220102	0.00568128	0.698464	1	0	1	0
Risk factor	Lipids	HDL cholesterol	seq.22563.4	KIRREL1	lm	0.0359216	0.00630464	1.27951986114971e-08	9.32514074805909e-05	1	0.00233129	1
Risk factor	Lipids	HDL cholesterol	seq.22564.5	LDLRAD3	lm	-0.00219962	0.00570954	0.700065	1	0	1	0
Risk factor	Lipids	HDL cholesterol	seq.22566.53	ADCYAP1R1	lm	-0.0337422	0.00599315	1.89236057657383e-08	0.000137915	1	0.00344788	1
Risk factor	Lipids	HDL cholesterol	seq.22568.7	DSG4	lm	-0.0174433	0.00587838	0.003017	1	0	1	0
Risk factor	Lipids	HDL cholesterol	seq.22569.55	TGFBR1	lm	-0.0176657	0.00622733	0.00457404	1	0	1	0
Risk factor	Lipids	HDL cholesterol	seq.22572.19	PGA4	lm	0.00369665	0.00576608	0.521483	1	0	1	0
Risk factor	Lipids	HDL cholesterol	seq.22576.1	CD209	lm	0.0432693	0.00573655	5.37469367803422e-14	3.91707675255134e-10	1	9.79269188137835e-09	1
Risk factor	Lipids	HDL cholesterol	seq.22576.2	CD209	lm	0.0498558	0.00617184	8.07538254369304e-16	5.88533879784349e-12	1	1.47133469946087e-10	1
Risk factor	Lipids	HDL cholesterol	seq.22577.24	SIGLEC14	lm	-0.0265388	0.00613335	1.53932358574323e-05	0.112186	0	1	0
Risk factor	Lipids	HDL cholesterol	seq.22578.17	ROBO2	lm	0.027029	0.00589626	4.66326737214721e-06	0.0339859	1	0.849647	0
Risk factor	Lipids	HDL cholesterol	seq.22579.93	NRXN1	lm	0.050332	0.00580727	5.79788114065666e-18	4.22549577531057e-14	1	1.05637394382764e-12	1
Risk factor	Lipids	HDL cholesterol	seq.22580.29	EFNA2	lm	-0.0181447	0.00594952	0.00230136	1	0	1	0
Risk factor	Lipids	HDL cholesterol	seq.22583.47	ULBP2	lm	0.0284825	0.00603203	2.3964750975078e-06	0.0174655	1	0.436638	0
Risk factor	Lipids	HDL cholesterol	seq.22584.2	LRP6	lm	-0.0243108	0.00629587	0.000114079	0.831408	0	1	0
Risk factor	Lipids	HDL cholesterol	seq.22585.5	FZD4	lm	-0.00318634	0.00610717	0.601874	1	0	1	0
Risk factor	Lipids	HDL cholesterol	seq.22586.24	BTN2A2	lm	-0.0172722	0.00619987	0.00535688	1	0	1	0
Risk factor	Lipids	HDL cholesterol	seq.22587.37	EPHA6	lm	0.0277246	0.00639226	1.46952687233191e-05	0.107099	0	1	0
Risk factor	Lipids	HDL cholesterol	seq.22588.35	ADGRB2	lm	0.048175	0.00581737	1.5249331318691e-16	1.1113712665062e-12	1	2.7784281662655e-11	1
Risk factor	Lipids	HDL cholesterol	seq.22589.3	FZD2	lm	-0.00926364	0.00706367	0.189763	1	0	1	0
Risk factor	Lipids	HDL cholesterol	seq.22590.68	FZD1	lm	0.00772219	0.00640595	0.228075	1	0	1	0
Risk factor	Lipids	HDL cholesterol	seq.22591.4	FZD9	lm	-0.00914256	0.00579137	0.114475	1	0	1	0
Risk factor	Lipids	HDL cholesterol	seq.22770.22	SLC25A38	lm	0.0120844	0.00600437	0.0442068	1	0	1	0
Risk factor	Lipids	HDL cholesterol	seq.22771.6	SAMD12	lm	-0.0115821	0.00617142	0.0606092	1	0	1	0
Risk factor	Lipids	HDL cholesterol	seq.22772.125	SAMM50	lm	0.000446196	0.00713877	0.950164	1	0	1	0
Risk factor	Lipids	HDL cholesterol	seq.22773.69	SDHB	lm	0.00309306	0.00610748	0.61257	1	0	1	0
Risk factor	Lipids	HDL cholesterol	seq.22774.20	TSEN34	lm	-0.00426477	0.00622598	0.493377	1	0	1	0
Risk factor	Lipids	HDL cholesterol	seq.22776.40	NR0B2	lm	-0.00693403	0.00604909	0.251725	1	0	1	0
Risk factor	Lipids	HDL cholesterol	seq.22777.46	SKP2	lm	-0.0231398	0.00600649	0.000118304	0.862199	0	1	0
Risk factor	Lipids	HDL cholesterol	seq.22779.75	SMCO1	lm	0.020461	0.00610553	0.000810141	1	0	1	0
Risk factor	Lipids	HDL cholesterol	seq.2278.61	TIMP2	lm	0.0728195	0.00593397	3.68646644149506e-34	2.6866967425616e-30	1	6.716741856404e-29	1
Risk factor	Lipids	HDL cholesterol	seq.22782.80	SPC25	lm	-0.0374687	0.00586043	1.75859238290034e-10	1.28166212865777e-06	1	3.20415532164442e-05	1
Risk factor	Lipids	HDL cholesterol	seq.22783.40	SPI1	lm	-0.0249206	0.00573039	1.39391610449951e-05	0.101589	0	1	0
Risk factor	Lipids	HDL cholesterol	seq.22784.4	SPATA22	lm	0.00251782	0.00624037	0.686617	1	0	1	0
Risk factor	Lipids	HDL cholesterol	seq.22786.57	SPATA46	lm	-0.00307918	0.00586171	0.599394	1	0	1	0
Risk factor	Lipids	HDL cholesterol	seq.22787.39	SPANXN3	lm	0.00654698	0.00571476	0.252001	1	0	1	0
Risk factor	Lipids	HDL cholesterol	seq.22788.10	SULT6B1	lm	0.00600085	0.0058895	0.308294	1	0	1	0
Risk factor	Lipids	HDL cholesterol	seq.22792.21	WARS2	lm	-0.0444211	0.00596486	1.10588997989184e-13	8.05972617345171e-10	1	2.01493154336293e-08	1
Risk factor	Lipids	HDL cholesterol	seq.22793.110	GTF2A2	lm	-0.0135089	0.00605591	0.0257429	1	0	1	0
Risk factor	Lipids	HDL cholesterol	seq.22795.17	TADA2A	lm	-0.0109369	0.00652888	0.093961	1	0	1	0
Risk factor	Lipids	HDL cholesterol	seq.22796.17	TADA1	lm	0.0174933	0.00678574	0.00996537	1	0	1	0
Risk factor	Lipids	HDL cholesterol	seq.22797.20	TAF12	lm	0.0277037	0.00568852	1.14748170396277e-06	0.00836285	1	0.209071	0
Risk factor	Lipids	HDL cholesterol	seq.22798.111	TAF8	lm	-0.0227122	0.00600589	0.000157487	1	0	1	0
Risk factor	Lipids	HDL cholesterol	seq.22799.17	TBC1D28	lm	0.0172371	0.00649828	0.0080122	1	0	1	0
Risk factor	Lipids	HDL cholesterol	seq.22800.24	TCAP	lm	0.000401247	0.00649534	0.950745	1	0	1	0
Risk factor	Lipids	HDL cholesterol	seq.22801.83	TERB2	lm	-0.0057659	0.00581608	0.321548	1	0	1	0
Risk factor	Lipids	HDL cholesterol	seq.22802.13	TEX30	lm	-0.00340356	0.00609969	0.576875	1	0	1	0
Risk factor	Lipids	HDL cholesterol	seq.22805.18	THAP11	lm	0.00224731	0.00588517	0.702581	1	0	1	0
Risk factor	Lipids	HDL cholesterol	seq.22806.1	THAP2	lm	0.0161649	0.00573629	0.0048501	1	0	1	0
Risk factor	Lipids	HDL cholesterol	seq.22808.59	THRB	lm	0.0151954	0.00606724	0.012292	1	0	1	0
Risk factor	Lipids	HDL cholesterol	seq.22809.32	TIMM23	lm	-0.0135762	0.00639628	0.03384	1	0	1	0
Risk factor	Lipids	HDL cholesterol	seq.22810.41	TIPIN	lm	-0.00416025	0.0060729	0.493341	1	0	1	0
Risk factor	Lipids	HDL cholesterol	seq.22811.5	TMA16	lm	0.0482057	0.00629246	2.17937934825549e-14	1.5883316690086e-10	1	3.9708291725215e-09	1
Risk factor	Lipids	HDL cholesterol	seq.22812.4	TRAPPC6B	lm	0.0248481	0.00604808	4.0433265765847e-05	0.294678	0	1	0
Risk factor	Lipids	HDL cholesterol	seq.22813.5	FLJ44635	lm	-0.00463606	0.00621771	0.455929	1	0	1	0
Risk factor	Lipids	HDL cholesterol	seq.22814.1	TRIM27	lm	-0.0164374	0.0066223	0.0130905	1	0	1	0
Risk factor	Lipids	HDL cholesterol	seq.22815.4	TRIM40	lm	-0.0348744	0.0060738	9.88490615636325e-09	7.20411960675754e-05	1	0.00180103	1
Risk factor	Lipids	HDL cholesterol	seq.22816.4	TRIM54	lm	-0.0040649	0.0061075	0.505722	1	0	1	0
Risk factor	Lipids	HDL cholesterol	seq.22817.126	TRIM9	lm	-0.000428868	0.00637016	0.946326	1	0	1	0
Risk factor	Lipids	HDL cholesterol	seq.22818.4	SLC25A1	lm	-0.0207022	0.00595449	0.000511575	1	0	1	0
Risk factor	Lipids	HDL cholesterol	seq.22821.50	UNG	lm	-0.0165289	0.00565385	0.00347602	1	0	1	0
Risk factor	Lipids	HDL cholesterol	seq.22824.53	ATP6V1C2	lm	-0.0198284	0.00578087	0.000608121	1	0	1	0
Risk factor	Lipids	HDL cholesterol	seq.22826.2	VHLL	lm	0.00228594	0.00669923	0.732948	1	0	1	0
Risk factor	Lipids	HDL cholesterol	seq.22831.11	ZBP1	lm	-0.0448651	0.0059315	4.57731959486383e-14	3.33595052073676e-10	1	8.3398763018419e-09	1
Risk factor	Lipids	HDL cholesterol	seq.22832.9	ZC3H8	lm	-0.0269803	0.00641327	2.63082954167919e-05	0.191735	0	1	0
Risk factor	Lipids	HDL cholesterol	seq.22833.74	ZCCHC18	lm	-0.0104124	0.00577273	0.0713313	1	0	1	0
Risk factor	Lipids	HDL cholesterol	seq.22834.21	ZDHHC4	lm	-0.0557655	0.0065521	2.2134672911709e-17	1.61317496180535e-13	1	4.03293740451338e-12	1
Risk factor	Lipids	HDL cholesterol	seq.22838.39	ZNF230	lm	0.0054481	0.00629804	0.387052	1	0	1	0
Risk factor	Lipids	HDL cholesterol	seq.22839.23	ZNF263	lm	0.00436552	0.0063859	0.494246	1	0	1	0
Risk factor	Lipids	HDL cholesterol	seq.22841.16	ZNF696	lm	-0.0126347	0.00623823	0.0428793	1	0	1	0
Risk factor	Lipids	HDL cholesterol	seq.22842.85	ZNF69	lm	-0.0192131	0.00880943	0.0292291	1	0	1	0
Risk factor	Lipids	HDL cholesterol	seq.22844.4	ZSWIM7	lm	0.0436293	0.00643562	1.33771449163923e-11	9.74926321506672e-08	1	2.43731580376668e-06	1
Risk factor	Lipids	HDL cholesterol	seq.22845.3	MRPS14	lm	-0.00283692	0.00651618	0.663314	1	0	1	0
Risk factor	Lipids	HDL cholesterol	seq.22847.18	STK4	lm	-0.0200836	0.00579729	0.000535745	1	0	1	0
Risk factor	Lipids	HDL cholesterol	seq.22857.5	KCTD7	lm	0.0107192	0.00672733	0.111135	1	0	1	0
Risk factor	Lipids	HDL cholesterol	seq.22858.3	MAPK6	lm	0.0514993	0.00577756	6.65799232508131e-19	4.85234480651926e-15	1	1.21308620162981e-13	1
Risk factor	Lipids	HDL cholesterol	seq.22862.44	PPM1M	lm	-0.0234546	0.00659044	0.000375672	1	0	1	0
Risk factor	Lipids	HDL cholesterol	seq.22946.55	SNTA1	lm	0.0111044	0.00674393	0.0997049	1	0	1	0
Risk factor	Lipids	HDL cholesterol	seq.22948.13	BMP3	lm	-0.00133109	0.00627471	0.832009	1	0	1	0
Risk factor	Lipids	HDL cholesterol	seq.22950.6	BTN3A3	lm	-0.0121859	0.00631981	0.0538832	1	0	1	0
Risk factor	Lipids	HDL cholesterol	seq.22952.28	CDK2AP2	lm	0.012293	0.0056581	0.0298517	1	0	1	0
Risk factor	Lipids	HDL cholesterol	seq.22953.85	CEBPB	lm	-0.00720504	0.00686047	0.293662	1	0	1	0
Risk factor	Lipids	HDL cholesterol	seq.22954.10	CLIC2	lm	-0.0216104	0.00608989	0.000390662	1	0	1	0
Risk factor	Lipids	HDL cholesterol	seq.22955.28	RBP1	lm	0.00633071	0.00615746	0.303932	1	0	1	0
Risk factor	Lipids	HDL cholesterol	seq.22958.6	DSTN	lm	-0.0019208	0.00600875	0.749233	1	0	1	0
Risk factor	Lipids	HDL cholesterol	seq.22959.32	DKK4	lm	0.0107266	0.0066499	0.106793	1	0	1	0
Risk factor	Lipids	HDL cholesterol	seq.22960.8	FCGR2B	lm	-0.0032042	0.00578004	0.579359	1	0	1	0
Risk factor	Lipids	HDL cholesterol	seq.22961.7	FCN1	lm	-0.0286684	0.00585792	1.01722319002115e-06	0.00741352	1	0.185338	0
Risk factor	Lipids	HDL cholesterol	seq.22963.3	VAMP2	lm	-0.00133911	0.00579025	0.817114	1	0	1	0
Risk factor	Lipids	HDL cholesterol	seq.22966.20	GABARAP	lm	-0.0296412	0.00711499	3.14832201844962e-05	0.22945	0	1	0
Risk factor	Lipids	HDL cholesterol	seq.22967.15	GDF7	lm	-0.00100387	0.00591267	0.865188	1	0	1	0
Risk factor	Lipids	HDL cholesterol	seq.22968.9	GAGE2D	lm	0.0236782	0.00561239	2.49535659735878e-05	0.181862	0	1	0
Risk factor	Lipids	HDL cholesterol	seq.22969.12	CCL7	lm	-0.0470656	0.00567777	1.42430867814455e-16	1.03803616463175e-12	1	2.59509041157937e-11	1
Risk factor	Lipids	HDL cholesterol	seq.22970.8	GIPC1	lm	0.0238125	0.00614989	0.000109224	0.796025	0	1	0
Risk factor	Lipids	HDL cholesterol	seq.22972.26	CXCL2	lm	-0.00992338	0.0056322	0.078143	1	0	1	0
Risk factor	Lipids	HDL cholesterol	seq.22973.8	CXCL3	lm	0.000367932	0.00594642	0.950665	1	0	1	0
Risk factor	Lipids	HDL cholesterol	seq.22974.25	H2BC21	lm	-0.0196962	0.00602623	0.00108833	1	0	1	0
Risk factor	Lipids	HDL cholesterol	seq.22977.18	HEXIM1	lm	0.0100944	0.00673431	0.133947	1	0	1	0
Risk factor	Lipids	HDL cholesterol	seq.22978.13	HMGB2	lm	-0.0198065	0.00570723	0.000523718	1	0	1	0
Risk factor	Lipids	HDL cholesterol	seq.22980.37	HOMER1	lm	-0.0119164	0.00639558	0.0624858	1	0	1	0
Risk factor	Lipids	HDL cholesterol	seq.22981.3	HPCAL1	lm	-0.0191318	0.00659029	0.00371101	1	0	1	0
Risk factor	Lipids	HDL cholesterol	seq.22984.10	EIF4A2	lm	0.0163476	0.00567223	0.00396679	1	0	1	0
Risk factor	Lipids	HDL cholesterol	seq.22985.160	IGFBP2	lm	0.117057	0.00601423	1.39173398915524e-81	1.01429573129634e-77	1	2.53573932824085e-76	1
Risk factor	Lipids	HDL cholesterol	seq.22987.69	MAPK9	lm	0.000651667	0.00567596	0.908599	1	0	1	0
Risk factor	Lipids	HDL cholesterol	seq.22989.24	LIN7A	lm	-0.00498813	0.00575868	0.386422	1	0	1	0
Risk factor	Lipids	HDL cholesterol	seq.22990.20	LIN7B	lm	-0.0115199	0.00599514	0.0547168	1	0	1	0
Risk factor	Lipids	HDL cholesterol	seq.22991.9	MAGEA6	lm	0.0408747	0.0059369	6.44883157310033e-12	4.69990845047552e-08	1	1.17497711261888e-06	1
Risk factor	Lipids	HDL cholesterol	seq.22992.6	MAPRE3	lm	0.0132103	0.00578392	0.0224124	1	0	1	0
Risk factor	Lipids	HDL cholesterol	seq.22993.9	CCL22	lm	-0.0514428	0.00606282	2.76246035019266e-17	2.01328110322041e-13	1	5.03320275805103e-12	1
Risk factor	Lipids	HDL cholesterol	seq.23000.22	NLGN1	lm	0.0255569	0.00574598	8.85178646780155e-06	0.0645118	0	1	0
Risk factor	Lipids	HDL cholesterol	seq.23002.27	NXPH1	lm	0.0125243	0.00647213	0.0530302	1	0	1	0
Risk factor	Lipids	HDL cholesterol	seq.23006.19	PIP4K2B	lm	0.000978055	0.00754796	0.896905	1	0	1	0
Risk factor	Lipids	HDL cholesterol	seq.23007.8	JUP	lm	-0.00614943	0.00609501	0.313054	1	0	1	0
Risk factor	Lipids	HDL cholesterol	seq.23008.4	RAB2A	lm	-0.00970662	0.00711281	0.172416	1	0	1	0
Risk factor	Lipids	HDL cholesterol	seq.23016.24	TAF15	lm	-0.0384212	0.00615928	4.77411698937849e-10	3.47937646185904e-06	1	8.69844115464761e-05	1
Risk factor	Lipids	HDL cholesterol	seq.23017.17	RCN3	lm	0.0625868	0.00575319	2.80673328383695e-27	2.04554721726037e-23	1	5.11386804315092e-22	1
Risk factor	Lipids	HDL cholesterol	seq.23018.4	REG1B	lm	0.0121148	0.00605366	0.0454174	1	0	1	0
Risk factor	Lipids	HDL cholesterol	seq.23020.18	RGS4	lm	-0.0664242	0.00604769	9.08870927729639e-28	6.62385132129361e-24	1	1.6559628303234e-22	1
Risk factor	Lipids	HDL cholesterol	seq.23022.5	GDI1	lm	0.0257082	0.00576108	8.27072731136348e-06	0.0602771	0	1	0
Risk factor	Lipids	HDL cholesterol	seq.23023.21	S100A14	lm	0.0292442	0.00568317	2.75941167600484e-07	0.00201106	1	0.0502765	0
Risk factor	Lipids	HDL cholesterol	seq.23024.25	SAR1A	lm	0.00643904	0.00602383	0.285151	1	0	1	0
Risk factor	Lipids	HDL cholesterol	seq.23028.49	SDCBP2	lm	-0.0490043	0.00572071	1.38217441595865e-17	1.00732871435067e-13	1	2.51832178587666e-12	1
Risk factor	Lipids	HDL cholesterol	seq.23029.3	SH3GL3	lm	0.131997	0.0059763	1.60482904532921e-103	1.16959940823593e-99	1	2.92399852058982e-98	1
Risk factor	Lipids	HDL cholesterol	seq.23030.4	SIGLEC5	lm	-0.0155328	0.00606671	0.0104841	1	0	1	0
Risk factor	Lipids	HDL cholesterol	seq.23031.6	SIRT2	lm	0.00574449	0.00572196	0.315454	1	0	1	0
Risk factor	Lipids	HDL cholesterol	seq.23034.13	SORCS3	lm	0.0246105	0.00607657	5.19293384347138e-05	0.378461	0	1	0
Risk factor	Lipids	HDL cholesterol	seq.23037.37	UBE2D3	lm	-0.0162507	0.00622626	0.00907896	1	0	1	0
Risk factor	Lipids	HDL cholesterol	seq.23038.63	UNC5B	lm	0.00767628	0.00674453	0.255109	1	0	1	0
Risk factor	Lipids	HDL cholesterol	seq.23039.56	MEOX2	lm	-0.00133231	0.00605423	0.82583	1	0	1	0
Risk factor	Lipids	HDL cholesterol	seq.23148.100	LIPG	lm	-0.0935998	0.00587409	6.91787915780766e-56	5.04175033021022e-52	1	1.26043758255256e-50	1
Risk factor	Lipids	HDL cholesterol	seq.23152.49	TNFAIP1	lm	0.0109003	0.00578224	0.0594662	1	0	1	0
Risk factor	Lipids	HDL cholesterol	seq.23153.14	BIK	lm	-0.00905775	0.00584741	0.121437	1	0	1	0
Risk factor	Lipids	HDL cholesterol	seq.23156.146	CASP10	lm	-0.00902414	0.00592078	0.127531	1	0	1	0
Risk factor	Lipids	HDL cholesterol	seq.23161.3	KCTD6	lm	0.0483338	0.00585711	1.94034019969763e-16	1.41411993753963e-12	1	3.53529984384908e-11	1
Risk factor	Lipids	HDL cholesterol	seq.23162.36	MAP3K10	lm	0.018775	0.00630841	0.00293171	1	0	1	0
Risk factor	Lipids	HDL cholesterol	seq.23164.8	MPC1	lm	0.0214855	0.00580583	0.000217187	1	0	1	0
Risk factor	Lipids	HDL cholesterol	seq.23173.3	TIMP1	lm	-0.0434821	0.0061888	2.39258467774694e-12	1.74371571314197e-08	1	4.35928928285493e-07	1
Risk factor	Lipids	HDL cholesterol	seq.23176.17	DAG1	lm	0.00894421	0.00641941	0.163585	1	0	1	0
Risk factor	Lipids	HDL cholesterol	seq.23178.95	HNMT	lm	-0.0100439	0.00599923	0.0941495	1	0	1	0
Risk factor	Lipids	HDL cholesterol	seq.23181.2	LTK	lm	0.00707576	0.00592449	0.232404	1	0	1	0
Risk factor	Lipids	HDL cholesterol	seq.23183.6	RNF31	lm	0.00469853	0.00573985	0.413062	1	0	1	0
Risk factor	Lipids	HDL cholesterol	seq.23187.9	VCPIP1	lm	0.016627	0.00589184	0.00478955	1	0	1	0
Risk factor	Lipids	HDL cholesterol	seq.23200.25	C1QTNF4	lm	0.0408304	0.0063589	1.47091743231052e-10	1.07200462466791e-06	1	2.68001156166977e-05	1
Risk factor	Lipids	HDL cholesterol	seq.23202.78	ART5	lm	-0.0191832	0.00646983	0.00304006	1	0	1	0
Risk factor	Lipids	HDL cholesterol	seq.23203.3	SCPEP1	lm	0.00679885	0.005725	0.235055	1	0	1	0
Risk factor	Lipids	HDL cholesterol	seq.23210.4	ETV2	lm	0.0315367	0.00571885	3.66137450206958e-08	0.000266841	1	0.00667102	1
Risk factor	Lipids	HDL cholesterol	seq.23212.8	EURL	lm	0.00131344	0.00596015	0.825591	1	0	1	0
Risk factor	Lipids	HDL cholesterol	seq.23213.21	CFAP300	lm	-0.0348905	0.00602392	7.35363491833856e-09	5.35932912848514e-05	1	0.00133983	1
Risk factor	Lipids	HDL cholesterol	seq.23224.11	RGN	lm	0.00128318	0.00591155	0.828167	1	0	1	0
Risk factor	Lipids	HDL cholesterol	seq.23225.26	TRIM62	lm	0.00725038	0.00573413	0.206132	1	0	1	0
Risk factor	Lipids	HDL cholesterol	seq.23226.42	ATP5PB	lm	-0.0286608	0.00570009	5.11429825206657e-07	0.0037273	1	0.0931825	0
Risk factor	Lipids	HDL cholesterol	seq.23228.2	C12orf76	lm	-0.0133233	0.00587819	0.0234564	1	0	1	0
Risk factor	Lipids	HDL cholesterol	seq.23241.27	TIMM10B	lm	0.010095	0.00593257	0.0888854	1	0	1	0
Risk factor	Lipids	HDL cholesterol	seq.23242.2	SSNA1	lm	-0.0238278	0.00579039	3.92877676249402e-05	0.286329	0	1	0
Risk factor	Lipids	HDL cholesterol	seq.23243.120	RPS25	lm	-0.032642	0.00596678	4.68834630713324e-08	0.000341687	1	0.00854217	1
Risk factor	Lipids	HDL cholesterol	seq.23245.5	SPATC1L	lm	0.141209	0.00574354	1.51774632184618e-126	1.10613351936149e-122	1	2.76533379840374e-121	1
Risk factor	Lipids	HDL cholesterol	seq.23246.67	BLOC1S1	lm	0.0333893	0.00594505	2.04890453662292e-08	0.000149324	1	0.0037331	1
Risk factor	Lipids	HDL cholesterol	seq.23248.1	XAGE2	lm	-0.0114466	0.00632316	0.0703122	1	0	1	0
Risk factor	Lipids	HDL cholesterol	seq.23250.3	TCEAL4	lm	8.47221044615707e-05	0.00573594	0.988216	1	0	1	0
Risk factor	Lipids	HDL cholesterol	seq.23252.4	DNAJB3	lm	0.0126014	0.00588984	0.0324397	1	0	1	0
Risk factor	Lipids	HDL cholesterol	seq.23253.5	COMTD1	lm	0.00602109	0.00633444	0.341885	1	0	1	0
Risk factor	Lipids	HDL cholesterol	seq.23254.31	NDUFAF3	lm	0.00164012	0.00580959	0.777715	1	0	1	0
Risk factor	Lipids	HDL cholesterol	seq.23255.7	RAB33A	lm	0.0182952	0.00580915	0.0016452	1	0	1	0
Risk factor	Lipids	HDL cholesterol	seq.23256.21	TLDC2	lm	0.0347011	0.00602415	8.86475997219531e-09	6.46063706773594e-05	1	0.00161516	1
Risk factor	Lipids	HDL cholesterol	seq.23257.14	COMMD10	lm	-0.00213936	0.00609757	0.725711	1	0	1	0
Risk factor	Lipids	HDL cholesterol	seq.23258.56	COA7	lm	0.0489843	0.0059032	1.32753866969035e-16	9.67510182470325e-13	1	2.41877545617582e-11	1
Risk factor	Lipids	HDL cholesterol	seq.23259.23	EEF1AKMT1	lm	-0.0604463	0.00628019	9.40516407832971e-22	6.85448358028669e-18	1	1.71362089507167e-16	1
Risk factor	Lipids	HDL cholesterol	seq.23261.27	C1orf50	lm	0.00999391	0.00619059	0.106506	1	0	1	0
Risk factor	Lipids	HDL cholesterol	seq.23262.11	CRYBB3	lm	-0.00229526	0.00607628	0.705637	1	0	1	0
Risk factor	Lipids	HDL cholesterol	seq.23263.9	KCTD15	lm	-0.00763419	0.00647645	0.238546	1	0	1	0
Risk factor	Lipids	HDL cholesterol	seq.23264.42	MED10	lm	0.0073493	0.00609691	0.228096	1	0	1	0
Risk factor	Lipids	HDL cholesterol	seq.23265.15	TPD52L2	lm	-0.0354662	0.00624975	1.461260233081e-08	0.000106497	1	0.00266242	1
Risk factor	Lipids	HDL cholesterol	seq.23266.62	MITD1	lm	-0.00702272	0.00555268	0.206018	1	0	1	0
Risk factor	Lipids	HDL cholesterol	seq.23267.5	KCTD6	lm	0.0132061	0.00577846	0.0223281	1	0	1	0
Risk factor	Lipids	HDL cholesterol	seq.23268.15	FRG1	lm	0.0075577	0.00602094	0.209448	1	0	1	0
Risk factor	Lipids	HDL cholesterol	seq.23269.40	CMTM4	lm	0.0177578	0.00641599	0.00566405	1	0	1	0
Risk factor	Lipids	HDL cholesterol	seq.23270.14	SPATA33	lm	0.0165763	0.00569736	0.00363527	1	0	1	0
Risk factor	Lipids	HDL cholesterol	seq.23271.20	EBP	lm	-0.00598458	0.00597489	0.316571	1	0	1	0
Risk factor	Lipids	HDL cholesterol	seq.23272.8	DPCD	lm	0.0241165	0.00587646	4.1225666634381e-05	0.300453	0	1	0
Risk factor	Lipids	HDL cholesterol	seq.23273.42	C22orf23	lm	-0.0119621	0.00595725	0.0446939	1	0	1	0
Risk factor	Lipids	HDL cholesterol	seq.23274.27	EFCAB1	lm	0.010941	0.00606896	0.0714778	1	0	1	0
Risk factor	Lipids	HDL cholesterol	seq.23275.9	SSPN	lm	0.0450118	0.00645908	3.58495817929828e-12	2.61271752107259e-08	1	6.53179380268147e-07	1
Risk factor	Lipids	HDL cholesterol	seq.23276.14	C2orf68	lm	-0.017037	0.0057266	0.00294236	1	0	1	0
Risk factor	Lipids	HDL cholesterol	seq.23278.13	MRPL12	lm	0.00709666	0.00605703	0.241393	1	0	1	0
Risk factor	Lipids	HDL cholesterol	seq.23280.9	AKIRIN2	lm	-0.0169768	0.0066454	0.0106567	1	0	1	0
Risk factor	Lipids	HDL cholesterol	seq.23281.29	ARL8A	lm	0.0350134	0.00559131	4.09379759440281e-10	2.98355968680077e-06	1	7.45889921700192e-05	1
Risk factor	Lipids	HDL cholesterol	seq.23282.19	RAB37	lm	0.00789045	0.00570335	0.166576	1	0	1	0
Risk factor	Lipids	HDL cholesterol	seq.23283.9	RAB43	lm	0.0174649	0.00607543	0.00406031	1	0	1	0
Risk factor	Lipids	HDL cholesterol	seq.23284.5	LMO4	lm	0.0159343	0.00669133	0.0172847	1	0	1	0
Risk factor	Lipids	HDL cholesterol	seq.23285.51	KCTD2	lm	-0.0258212	0.00610771	2.40090556688951e-05	0.174978	0	1	0
Risk factor	Lipids	HDL cholesterol	seq.23286.2	RNF141	lm	0.040943	0.00580316	1.9410807009896e-12	1.41465961488122e-08	1	3.53664903720305e-07	1
Risk factor	Lipids	HDL cholesterol	seq.23287.109	NDUFB6	lm	-0.0414366	0.00593044	3.14900251426382e-12	2.29499303239547e-08	1	5.73748258098868e-07	1
Risk factor	Lipids	HDL cholesterol	seq.23288.28	LRRC20	lm	-0.00125524	0.00615041	0.838291	1	0	1	0
Risk factor	Lipids	HDL cholesterol	seq.23289.25	NEUROG1	lm	0.025082	0.00594223	2.47266038679545e-05	0.180207	0	1	0
Risk factor	Lipids	HDL cholesterol	seq.23290.3	SMN1	lm	-0.0254362	0.00701593	0.000291107	1	0	1	0
Risk factor	Lipids	HDL cholesterol	seq.23291.18	PID1	lm	0.000334504	0.00585086	0.95441	1	0	1	0
Risk factor	Lipids	HDL cholesterol	seq.23292.1	CEP112	lm	0.0006942	0.00581383	0.904959	1	0	1	0
Risk factor	Lipids	HDL cholesterol	seq.23293.15	CHAC1	lm	0.0372196	0.00574191	9.85654235947449e-11	7.18344807158501e-07	1	1.79586201789625e-05	1
Risk factor	Lipids	HDL cholesterol	seq.23294.19	MLX	lm	-0.0376842	0.00591313	2.0091809255973e-10	1.46429105857531e-06	1	3.66072764643828e-05	1
Risk factor	Lipids	HDL cholesterol	seq.23296.29	SFRP5	lm	0.0272667	0.00610152	8.02672970529805e-06	0.0584988	0	1	0
Risk factor	Lipids	HDL cholesterol	seq.23298.148	THEM4	lm	-0.02069	0.006069	0.000656499	1	0	1	0
Risk factor	Lipids	HDL cholesterol	seq.23299.52	TPPP	lm	-0.00370554	0.00576333	0.520284	1	0	1	0
Risk factor	Lipids	HDL cholesterol	seq.2330.2	CXCL12	lm	0.0185448	0.00593899	0.0018025	1	0	1	0
Risk factor	Lipids	HDL cholesterol	seq.23300.3	RBPMS2	lm	0.0209912	0.00608162	0.00056164	1	0	1	0
Risk factor	Lipids	HDL cholesterol	seq.23301.2	MSX2	lm	0.0102805	0.00618961	0.0967853	1	0	1	0
Risk factor	Lipids	HDL cholesterol	seq.23302.19	AKT1S1	lm	-0.0187991	0.0061855	0.0023833	1	0	1	0
Risk factor	Lipids	HDL cholesterol	seq.23303.131	TXNDC9	lm	-0.00317814	0.00622963	0.609957	1	0	1	0
Risk factor	Lipids	HDL cholesterol	seq.23304.1	NIPSNAP3B	lm	0.0363375	0.0063405	1.05296984165626e-08	7.67404420599079e-05	1	0.00191851	1
Risk factor	Lipids	HDL cholesterol	seq.23305.38	REEP2	lm	0.0641415	0.00689922	2.06165351132546e-20	1.502533079054e-16	1	3.75633269763499e-15	1
Risk factor	Lipids	HDL cholesterol	seq.23306.37	PMF1	lm	0.019438	0.00766395	0.0112319	1	0	1	0
Risk factor	Lipids	HDL cholesterol	seq.23307.7	CLUAP1	lm	0.0248685	0.00617208	5.6742832782486e-05	0.413542	0	1	0
Risk factor	Lipids	HDL cholesterol	seq.23308.31	KCTD1	lm	0.0130309	0.00623089	0.0365444	1	0	1	0
Risk factor	Lipids	HDL cholesterol	seq.23309.11	PSMC3IP	lm	0.0281976	0.00688634	4.28951441326043e-05	0.31262	0	1	0
Risk factor	Lipids	HDL cholesterol	seq.23310.51	RAB38	lm	0.0606894	0.00750023	7.2358074799989e-16	5.2734564914232e-12	1	1.3183641228558e-10	1
Risk factor	Lipids	HDL cholesterol	seq.23311.19	RPP25	lm	0.027509	0.00581864	2.32856628497933e-06	0.0169706	1	0.424265	0
Risk factor	Lipids	HDL cholesterol	seq.23312.16	RABL3	lm	-0.0178517	0.00626344	0.00438662	1	0	1	0
Risk factor	Lipids	HDL cholesterol	seq.23314.46	CCDC103	lm	0.0150366	0.00565933	0.00790828	1	0	1	0
Risk factor	Lipids	HDL cholesterol	seq.23315.30	FAM9B	lm	0.00940329	0.00577146	0.103314	1	0	1	0
Risk factor	Lipids	HDL cholesterol	seq.23317.10	DHRS11	lm	0.0189778	0.00587668	0.00124823	1	0	1	0
Risk factor	Lipids	HDL cholesterol	seq.23318.60	PCTP	lm	0.00303166	0.00600381	0.613611	1	0	1	0
Risk factor	Lipids	HDL cholesterol	seq.23319.6	ZFAND2B	lm	-0.0149862	0.00637169	0.0187089	1	0	1	0
Risk factor	Lipids	HDL cholesterol	seq.23320.11	MVB12B	lm	-0.0153529	0.00642299	0.016869	1	0	1	0
Risk factor	Lipids	HDL cholesterol	seq.23321.42	INO80E	lm	-0.0324657	0.00825319	8.47067186939702e-05	0.617343	0	1	0
Risk factor	Lipids	HDL cholesterol	seq.23322.2	MSC	lm	-0.0131912	0.00593274	0.0262265	1	0	1	0
Risk factor	Lipids	HDL cholesterol	seq.23323.25	DUPD1	lm	0.0464701	0.00653186	1.27273514395505e-12	9.27569372914441e-09	1	2.3189234322861e-07	1
Risk factor	Lipids	HDL cholesterol	seq.23324.6	HSPB3	lm	-0.0313171	0.00603194	2.15881620925639e-07	0.00157335	1	0.0393336	1
Risk factor	Lipids	HDL cholesterol	seq.23325.18	BMERB1	lm	-0.016732	0.0062537	0.00748382	1	0	1	0
Risk factor	Lipids	HDL cholesterol	seq.23326.10	GSTA2	lm	-0.0621874	0.0056752	1.19643849454852e-27	8.71964374826961e-24	1	2.1799109370674e-22	1
Risk factor	Lipids	HDL cholesterol	seq.23327.1	BORCS5	lm	0.0605364	0.00575368	1.22365397598523e-25	8.91799017698037e-22	1	2.22949754424509e-20	1
Risk factor	Lipids	HDL cholesterol	seq.23329.52	RAB4B	lm	0.00672942	0.0057224	0.239655	1	0	1	0
Risk factor	Lipids	HDL cholesterol	seq.2333.72	TGFB1	lm	-0.0146822	0.00602506	0.0148481	1	0	1	0
Risk factor	Lipids	HDL cholesterol	seq.23330.12	GUCD1	lm	0.0202035	0.0059425	0.000679238	1	0	1	0
Risk factor	Lipids	HDL cholesterol	seq.23334.21	LCE3C	lm	-0.0121948	0.00620127	0.049292	1	0	1	0
Risk factor	Lipids	HDL cholesterol	seq.23335.31	None	lm	0.00609599	0.00616632	0.322907	1	0	1	0
Risk factor	Lipids	HDL cholesterol	seq.23336.2	KCNRG	lm	-0.0129057	0.00610822	0.0346605	1	0	1	0
Risk factor	Lipids	HDL cholesterol	seq.23337.54	KCTD10	lm	-0.0203716	0.00606215	0.000783595	1	0	1	0
Risk factor	Lipids	HDL cholesterol	seq.23339.46	TCF24	lm	-0.0100425	0.00562271	0.074145	1	0	1	0
Risk factor	Lipids	HDL cholesterol	seq.23340.37	MRI1	lm	0.00203711	0.00626845	0.74521	1	0	1	0
Risk factor	Lipids	HDL cholesterol	seq.23341.16	DMC1	lm	-0.00635828	0.00608064	0.295765	1	0	1	0
Risk factor	Lipids	HDL cholesterol	seq.23342.4	ARRDC5	lm	0.046318	0.00600741	1.48847039675531e-14	1.08479722515527e-10	1	2.71199306288818e-09	1
Risk factor	Lipids	HDL cholesterol	seq.23343.6	ROGDI	lm	0.00783853	0.00597034	0.189269	1	0	1	0
Risk factor	Lipids	HDL cholesterol	seq.23345.2	NECAB1	lm	-0.0359232	0.00647107	2.97158845510805e-08	0.000216569	1	0.00541423	1
Risk factor	Lipids	HDL cholesterol	seq.23349.5	PCYT1A	lm	0.00511732	0.00586167	0.382694	1	0	1	0
Risk factor	Lipids	HDL cholesterol	seq.23350.66	FAM118B	lm	-0.02569	0.00626123	4.13862825529797e-05	0.301623	0	1	0
Risk factor	Lipids	HDL cholesterol	seq.23351.59	PRMT1	lm	-0.0360396	0.00587546	9.18834670503135e-10	6.69646707862685e-06	1	0.000167412	1
Risk factor	Lipids	HDL cholesterol	seq.23352.9	DTNBP1	lm	0.0184374	0.00607317	0.00240994	1	0	1	0
Risk factor	Lipids	HDL cholesterol	seq.23354.12	CRYBA2	lm	0.00448014	0.00653854	0.493254	1	0	1	0
Risk factor	Lipids	HDL cholesterol	seq.23356.32	CCDC24	lm	0.0326846	0.00566739	8.51445602904982e-09	6.20533555397151e-05	1	0.00155133	1
Risk factor	Lipids	HDL cholesterol	seq.23358.42	FAM118A	lm	0.0421212	0.00603163	3.23240452768159e-12	2.35577641977435e-08	1	5.88944104943586e-07	1
Risk factor	Lipids	HDL cholesterol	seq.23359.25	WTAP	lm	-0.109009	0.00592468	2.34523226245667e-73	1.70920527287842e-69	1	4.27301318219605e-68	1
Risk factor	Lipids	HDL cholesterol	seq.23361.20	RBM4	lm	-0.0280768	0.00577315	1.18720743146495e-06	0.00865237	1	0.216309	0
Risk factor	Lipids	HDL cholesterol	seq.23362.26	NT5C1A	lm	-0.0228265	0.0060133	0.000148677	1	0	1	0
Risk factor	Lipids	HDL cholesterol	seq.23363.41	PCBP2	lm	-0.0141117	0.00581731	0.0153068	1	0	1	0
Risk factor	Lipids	HDL cholesterol	seq.23364.3	UCK1	lm	0.0566337	0.00654903	6.86605192452688e-18	5.00397864259519e-14	1	1.2509946606488e-12	1
Risk factor	Lipids	HDL cholesterol	seq.23365.7	FNDC8	lm	0.00919138	0.00619144	0.137727	1	0	1	0
Risk factor	Lipids	HDL cholesterol	seq.23366.15	UBL7	lm	0.00302747	0.00619687	0.625181	1	0	1	0
Risk factor	Lipids	HDL cholesterol	seq.23367.8	ANKRD40	lm	-0.00935679	0.00653224	0.152088	1	0	1	0
Risk factor	Lipids	HDL cholesterol	seq.23369.17	PHYH	lm	-0.0227828	0.00647211	0.000434914	1	0	1	0
Risk factor	Lipids	HDL cholesterol	seq.23370.39	KCNAB3	lm	-0.0252275	0.00614128	4.05295385222117e-05	0.295379	0	1	0
Risk factor	Lipids	HDL cholesterol	seq.23371.5	NIF3L1	lm	0.0378991	0.00583165	8.8267695726282e-11	6.43294966453143e-07	1	1.60823741613286e-05	1
Risk factor	Lipids	HDL cholesterol	seq.23372.112	ERGIC1	lm	-0.00534686	0.00608501	0.379607	1	0	1	0
Risk factor	Lipids	HDL cholesterol	seq.23373.77	DPH5	lm	-0.00383248	0.00607697	0.528293	1	0	1	0
Risk factor	Lipids	HDL cholesterol	seq.23374.42	NECAB3	lm	0.0149473	0.00583675	0.0104676	1	0	1	0
Risk factor	Lipids	HDL cholesterol	seq.23375.4	RFPL3	lm	-0.00519974	0.006344	0.412463	1	0	1	0
Risk factor	Lipids	HDL cholesterol	seq.23376.56	ARPC2	lm	-0.0345143	0.00596279	7.51545058494024e-09	5.47726038630445e-05	1	0.00136932	1
Risk factor	Lipids	HDL cholesterol	seq.23378.29	CGGBP1	lm	-0.0345304	0.00577954	2.455463837946e-09	1.78954204509505e-05	1	0.000447386	1
Risk factor	Lipids	HDL cholesterol	seq.23379.60	C16orf72	lm	0.0142984	0.00608399	0.0188012	1	0	1	0
Risk factor	Lipids	HDL cholesterol	seq.23380.16	L3HYPDH	lm	0.0214885	0.00612108	0.000450828	1	0	1	0
Risk factor	Lipids	HDL cholesterol	seq.23381.8	SEPTIN1	lm	-0.0342988	0.00654446	1.65948541218881e-07	0.00120943	1	0.0302358	1
Risk factor	Lipids	HDL cholesterol	seq.23382.30	VCX3A	lm	-0.0369105	0.0063301	5.83505963365296e-09	4.25259146100628e-05	1	0.00106315	1
Risk factor	Lipids	HDL cholesterol	seq.23384.19	KCTD17	lm	0.0152288	0.00572282	0.00781267	1	0	1	0
Risk factor	Lipids	HDL cholesterol	seq.23385.18	CASTOR1	lm	0.0835452	0.00658716	2.44525412107615e-36	1.7821012034403e-32	1	4.45525300860075e-31	1
Risk factor	Lipids	HDL cholesterol	seq.23386.38	None	lm	0.000167239	0.00632443	0.978905	1	0	1	0
Risk factor	Lipids	HDL cholesterol	seq.23387.18	TIPRL	lm	-0.00940871	0.00715455	0.188544	1	0	1	0
Risk factor	Lipids	HDL cholesterol	seq.23389.28	FAHD2A	lm	-0.0399665	0.00587348	1.12427389255616e-11	8.19370812894926e-08	1	2.04842703223732e-06	1
Risk factor	Lipids	HDL cholesterol	seq.23390.6	CCDC107	lm	-0.0793078	0.00613331	1.10377320754307e-37	8.04429913657389e-34	1	2.01107478414347e-32	1
Risk factor	Lipids	HDL cholesterol	seq.23391.20	RP2	lm	0.0998771	0.00608492	4.15417825341834e-59	3.02756511109128e-55	1	7.56891277772822e-54	1
Risk factor	Lipids	HDL cholesterol	seq.23392.41	PLEKHA3	lm	-0.0341084	0.00621622	4.27593087100182e-08	0.00031163	1	0.00779075	1
Risk factor	Lipids	HDL cholesterol	seq.23393.56	ABHD5	lm	0.016576	0.00602532	0.00596036	1	0	1	0
Risk factor	Lipids	HDL cholesterol	seq.23394.125	GAS2	lm	-0.0394133	0.00571662	6.02911222391517e-12	4.39401698878937e-08	1	1.09850424719734e-06	1
Risk factor	Lipids	HDL cholesterol	seq.23395.5	KHDRBS2	lm	-0.0215043	0.00596983	0.000318449	1	0	1	0
Risk factor	Lipids	HDL cholesterol	seq.23396.21	TWF2	lm	-0.0274222	0.00617488	9.13734284464425e-06	0.066593	0	1	0
Risk factor	Lipids	HDL cholesterol	seq.23398.1	POLR2M	lm	-0.00166847	0.00606451	0.783235	1	0	1	0
Risk factor	Lipids	HDL cholesterol	seq.23399.35	NUP35	lm	0.00149217	0.00643291	0.816579	1	0	1	0
Risk factor	Lipids	HDL cholesterol	seq.23401.3	DAZAP1	lm	0.00394774	0.00573189	0.491021	1	0	1	0
Risk factor	Lipids	HDL cholesterol	seq.23402.147	GDAP1L1	lm	0.0193233	0.00613857	0.0016538	1	0	1	0
Risk factor	Lipids	HDL cholesterol	seq.23403.64	CDC42EP4	lm	-0.0163627	0.00625454	0.00891828	1	0	1	0
Risk factor	Lipids	HDL cholesterol	seq.23404.16	MAD2L2	lm	-0.0047214	0.00621776	0.447682	1	0	1	0
Risk factor	Lipids	HDL cholesterol	seq.23405.33	HORMAD2	lm	0.0471502	0.00602046	5.76403778098176e-15	4.2008307347795e-11	1	1.05020768369488e-09	1
Risk factor	Lipids	HDL cholesterol	seq.23406.3	RASSF5	lm	0.0207686	0.00665825	0.00182295	1	0	1	0
Risk factor	Lipids	HDL cholesterol	seq.23407.9	OLAH	lm	-0.0319437	0.00623973	3.17242012230491e-07	0.00231206	1	0.0578015	0
Risk factor	Lipids	HDL cholesterol	seq.23408.1	SNX16	lm	0.0203158	0.00621547	0.00108774	1	0	1	0
Risk factor	Lipids	HDL cholesterol	seq.23409.83	SYAP1	lm	-0.00986472	0.0064336	0.125258	1	0	1	0
Risk factor	Lipids	HDL cholesterol	seq.23410.46	EIF3M	lm	0.026088	0.00649598	6.00008925148963e-05	0.437287	0	1	0
Risk factor	Lipids	HDL cholesterol	seq.23411.108	PNMA2	lm	0.039907	0.00687279	6.74749124753784e-09	4.91757162120558e-05	1	0.00122939	1
Risk factor	Lipids	HDL cholesterol	seq.23413.38	ANKRD45	lm	-0.00405199	0.00577456	0.482899	1	0	1	0
Risk factor	Lipids	HDL cholesterol	seq.23414.12	ZNF483	lm	0.14483	0.00534803	1.74105247362629e-151	1.26887904277884e-147	1	3.1721976069471e-146	1
Risk factor	Lipids	HDL cholesterol	seq.23416.47	SNX15	lm	-0.00194665	0.00683795	0.775897	1	0	1	0
Risk factor	Lipids	HDL cholesterol	seq.23418.66	CCDC92	lm	-0.0322562	0.00599345	7.68376103084764e-08	0.000559993	1	0.0139998	1
Risk factor	Lipids	HDL cholesterol	seq.23422.47	RFC4	lm	-0.00744441	0.0058204	0.200945	1	0	1	0
Risk factor	Lipids	HDL cholesterol	seq.23424.4	None	lm	-0.00429881	0.00645758	0.505632	1	0	1	0
Risk factor	Lipids	HDL cholesterol	seq.23425.19	ERMN	lm	0.0187245	0.00643238	0.00361788	1	0	1	0
Risk factor	Lipids	HDL cholesterol	seq.23426.1	VCX	lm	-0.0100658	0.00593452	0.0899183	1	0	1	0
Risk factor	Lipids	HDL cholesterol	seq.23518.7	FAM151B	lm	0.0160566	0.00567661	0.00469323	1	0	1	0
Risk factor	Lipids	HDL cholesterol	seq.23519.91	TMEM221	lm	-0.0256758	0.00626898	4.27123899844732e-05	0.311288	0	1	0
Risk factor	Lipids	HDL cholesterol	seq.23520.60	MBLAC2	lm	-0.00113676	0.00654088	0.862035	1	0	1	0
Risk factor	Lipids	HDL cholesterol	seq.23521.29	NME7	lm	0.00664006	0.00577977	0.250671	1	0	1	0
Risk factor	Lipids	HDL cholesterol	seq.23522.1	GIMD1	lm	0.0222836	0.00567058	8.61305579378504e-05	0.62772	0	1	0
Risk factor	Lipids	HDL cholesterol	seq.23523.14	CYRIA	lm	-0.0300457	0.00673141	8.22916876278764e-06	0.0599742	0	1	0
Risk factor	Lipids	HDL cholesterol	seq.23524.2	NTAN1	lm	0.0250337	0.00597737	2.85856866273297e-05	0.208332	0	1	0
Risk factor	Lipids	HDL cholesterol	seq.23525.27	NOSIP	lm	-0.0178362	0.00617781	0.00390334	1	0	1	0
Risk factor	Lipids	HDL cholesterol	seq.23526.25	KTI12	lm	-0.0201728	0.00607766	0.000908869	1	0	1	0
Risk factor	Lipids	HDL cholesterol	seq.23528.199	PHYHIPL	lm	0.0150803	0.0058505	0.00997518	1	0	1	0
Risk factor	Lipids	HDL cholesterol	seq.23529.11	STARD7	lm	0.0133936	0.00584277	0.0219246	1	0	1	0
Risk factor	Lipids	HDL cholesterol	seq.23530.3	TMOD4	lm	-0.00799177	0.00595575	0.179699	1	0	1	0
Risk factor	Lipids	HDL cholesterol	seq.23531.79	HSH2D	lm	0.000391119	0.00571319	0.945423	1	0	1	0
Risk factor	Lipids	HDL cholesterol	seq.23534.27	RTF2	lm	-0.0156596	0.00652263	0.0163928	1	0	1	0
Risk factor	Lipids	HDL cholesterol	seq.23535.3	DENND10	lm	-0.0168464	0.00583825	0.00392323	1	0	1	0
Risk factor	Lipids	HDL cholesterol	seq.23536.14	None	lm	0.000774691	0.00654027	0.905716	1	0	1	0
Risk factor	Lipids	HDL cholesterol	seq.23537.4	SP6	lm	-0.0205728	0.00762678	0.00700942	1	0	1	0
Risk factor	Lipids	HDL cholesterol	seq.23540.3	MNAT1	lm	0.0169814	0.0067274	0.0116247	1	0	1	0
Risk factor	Lipids	HDL cholesterol	seq.23541.61	CLYBL	lm	-0.00794211	0.00564659	0.159624	1	0	1	0
Risk factor	Lipids	HDL cholesterol	seq.23542.8	GOLPH3L	lm	-0.0126129	0.00603704	0.0367324	1	0	1	0
Risk factor	Lipids	HDL cholesterol	seq.23543.92	TRUB1	lm	-0.0420988	0.00621015	1.34098573255544e-11	9.77310401886406e-08	1	2.44327600471601e-06	1
Risk factor	Lipids	HDL cholesterol	seq.23544.10	TCP10L3	lm	0.00725688	0.00575547	0.207412	1	0	1	0
Risk factor	Lipids	HDL cholesterol	seq.23545.6	NDEL1	lm	-0.0199325	0.00564529	0.000417766	1	0	1	0
Risk factor	Lipids	HDL cholesterol	seq.23546.9	HAGHL	lm	-0.0143865	0.00683977	0.0354815	1	0	1	0
Risk factor	Lipids	HDL cholesterol	seq.23547.21	TCEA3	lm	0.0179981	0.0056857	0.00155684	1	0	1	0
Risk factor	Lipids	HDL cholesterol	seq.23550.10	KDF1	lm	0.030444	0.00578623	1.48475573519319e-07	0.00108209	1	0.0270522	1
Risk factor	Lipids	HDL cholesterol	seq.23551.15	TADA3	lm	-0.017607	0.00620698	0.00457619	1	0	1	0
Risk factor	Lipids	HDL cholesterol	seq.23553.1	ABI3	lm	0.00996927	0.0056527	0.0778512	1	0	1	0
Risk factor	Lipids	HDL cholesterol	seq.23554.2	SHD	lm	0.0443281	0.00605351	2.79057819576267e-13	2.03377338907183e-09	1	5.08443347267958e-08	1
Risk factor	Lipids	HDL cholesterol	seq.23555.11	RRAD	lm	0.0235739	0.00634881	0.000206813	1	0	1	0
Risk factor	Lipids	HDL cholesterol	seq.23556.4	VGLL4	lm	0.00132875	0.00634482	0.834126	1	0	1	0
Risk factor	Lipids	HDL cholesterol	seq.23557.110	CAPZB	lm	-0.000740583	0.00618259	0.904658	1	0	1	0
Risk factor	Lipids	HDL cholesterol	seq.23558.33	METTL2B	lm	-0.00588255	0.00579013	0.309694	1	0	1	0
Risk factor	Lipids	HDL cholesterol	seq.23559.10	DDRGK1	lm	0.00219508	0.00715057	0.75887	1	0	1	0
Risk factor	Lipids	HDL cholesterol	seq.23560.154	CEP41	lm	-0.00475665	0.00662215	0.472607	1	0	1	0
Risk factor	Lipids	HDL cholesterol	seq.23561.4	CCDC97	lm	-0.014012	0.00606373	0.0208826	1	0	1	0
Risk factor	Lipids	HDL cholesterol	seq.23564.83	METTL21C	lm	0.00950279	0.00581788	0.102448	1	0	1	0
Risk factor	Lipids	HDL cholesterol	seq.23566.6	APOL2	lm	0.0556964	0.00572185	3.29655597254535e-22	2.40252999279105e-18	1	6.00632498197763e-17	1
Risk factor	Lipids	HDL cholesterol	seq.23567.37	GNAQ	lm	-0.0189605	0.00601229	0.00162149	1	0	1	0
Risk factor	Lipids	HDL cholesterol	seq.23568.41	MEIS2	lm	-0.00721654	0.00581523	0.21467	1	0	1	0
Risk factor	Lipids	HDL cholesterol	seq.23569.53	STARD10	lm	-0.045518	0.00605236	6.35188031908093e-14	4.62925037654618e-10	1	1.15731259413655e-08	1
Risk factor	Lipids	HDL cholesterol	seq.23570.87	ZKSCAN7	lm	-0.00162236	0.00638352	0.799391	1	0	1	0
Risk factor	Lipids	HDL cholesterol	seq.23571.93	YJU2	lm	-0.0121774	0.00578523	0.0353452	1	0	1	0
Risk factor	Lipids	HDL cholesterol	seq.23572.186	TYW3	lm	0.00985952	0.00590664	0.0951311	1	0	1	0
Risk factor	Lipids	HDL cholesterol	seq.23575.58	COX19	lm	0.0376796	0.0074001	3.66989561807773e-07	0.00267462	1	0.0668655	0
Risk factor	Lipids	HDL cholesterol	seq.23576.46	BEX4	lm	0.00888834	0.00569697	0.118775	1	0	1	0
Risk factor	Lipids	HDL cholesterol	seq.23578.6	SMIM3	lm	-0.0117702	0.00582059	0.0432095	1	0	1	0
Risk factor	Lipids	HDL cholesterol	seq.23579.3	CT83	lm	0.0109653	0.00560907	0.0506445	1	0	1	0
Risk factor	Lipids	HDL cholesterol	seq.2358.19	FLT4	lm	-0.036774	0.0056374	7.51419702606184e-11	5.47634679259387e-07	1	1.36908669814847e-05	1
Risk factor	Lipids	HDL cholesterol	seq.23580.2	PRR15	lm	0.0167173	0.00603143	0.00559564	1	0	1	0
Risk factor	Lipids	HDL cholesterol	seq.23581.131	GHRL	lm	0.075047	0.00590839	1.92922148075072e-36	1.40601661517113e-32	1	3.51504153792781e-31	1
Risk factor	Lipids	HDL cholesterol	seq.23584.2	NUDT15	lm	0.00267497	0.00612854	0.662508	1	0	1	0
Risk factor	Lipids	HDL cholesterol	seq.23586.32	CTAG1A	lm	0.00500448	0.0063349	0.429571	1	0	1	0
Risk factor	Lipids	HDL cholesterol	seq.23588.9	HSDL2	lm	-0.000261971	0.00610968	0.9658	1	0	1	0
Risk factor	Lipids	HDL cholesterol	seq.23589.21	PPP1R27	lm	-0.0296982	0.00582429	3.53141440162703e-07	0.00257369	1	0.0643424	0
Risk factor	Lipids	HDL cholesterol	seq.23591.9	EXD1	lm	-0.045812	0.00655255	3.05320807880889e-12	2.22517804783592e-08	1	5.5629451195898e-07	1
Risk factor	Lipids	HDL cholesterol	seq.23593.14	MB21D2	lm	0.0532663	0.00593719	3.97117727108598e-19	2.89419399516746e-15	1	7.23548498791866e-14	1
Risk factor	Lipids	HDL cholesterol	seq.23594.2	NR2C2AP	lm	0.000516196	0.00612738	0.932865	1	0	1	0
Risk factor	Lipids	HDL cholesterol	seq.23595.6	LACC1	lm	-0.0233035	0.00612986	0.000145342	1	0	1	0
Risk factor	Lipids	HDL cholesterol	seq.23596.17	CCDC89	lm	0.0263178	0.00565321	3.31202227730066e-06	0.024138	1	0.60345	0
Risk factor	Lipids	HDL cholesterol	seq.23597.11	AGFG2	lm	-0.01408	0.00579191	0.0150909	1	0	1	0
Risk factor	Lipids	HDL cholesterol	seq.23601.43	ACOT12	lm	0.0271984	0.00704581	0.000114624	0.835382	0	1	0
Risk factor	Lipids	HDL cholesterol	seq.23602.35	NAPEPLD	lm	-0.0153482	0.00585202	0.00874801	1	0	1	0
Risk factor	Lipids	HDL cholesterol	seq.23605.3	TCP11L1	lm	0.136779	0.00541469	4.07651364649634e-133	2.97096314556653e-129	1	7.42740786391633e-128	1
Risk factor	Lipids	HDL cholesterol	seq.23606.18	SAMD4B	lm	0.00200974	0.00585492	0.731419	1	0	1	0
Risk factor	Lipids	HDL cholesterol	seq.23607.1	C16orf71	lm	-0.00500987	0.00606688	0.408969	1	0	1	0
Risk factor	Lipids	HDL cholesterol	seq.23611.16	MARVELD2	lm	0.00135232	0.00580689	0.815862	1	0	1	0
Risk factor	Lipids	HDL cholesterol	seq.23615.4	TRMT112	lm	-0.00486452	0.00573535	0.396385	1	0	1	0
Risk factor	Lipids	HDL cholesterol	seq.23616.4	PADI1	lm	-0.00429086	0.00645592	0.506309	1	0	1	0
Risk factor	Lipids	HDL cholesterol	seq.23617.15	HYPK	lm	0.0233071	0.00596405	9.42355173795285e-05	0.686788	0	1	0
Risk factor	Lipids	HDL cholesterol	seq.23618.23	ZNF593	lm	0.00181431	0.00636684	0.775683	1	0	1	0
Risk factor	Lipids	HDL cholesterol	seq.23619.235	C19orf53	lm	0.0163031	0.00598144	0.006439	1	0	1	0
Risk factor	Lipids	HDL cholesterol	seq.23620.16	RCSD1	lm	0.025012	0.00636165	8.54244185503038e-05	0.622573	0	1	0
Risk factor	Lipids	HDL cholesterol	seq.23621.326	TIMM13	lm	-0.0535054	0.00616285	5.09906690684444e-18	3.71619996170823e-14	1	9.29049990427057e-13	1
Risk factor	Lipids	HDL cholesterol	seq.23622.128	INIP	lm	-0.011309	0.00590366	0.0554699	1	0	1	0
Risk factor	Lipids	HDL cholesterol	seq.23623.48	NUDT11	lm	0.0118024	0.00644198	0.0669905	1	0	1	0
Risk factor	Lipids	HDL cholesterol	seq.23624.34	PSENEN	lm	0.0752947	0.00659933	8.31142974872099e-30	6.05737000086786e-26	1	1.51434250021696e-24	1
Risk factor	Lipids	HDL cholesterol	seq.23625.44	KIAA1143	lm	-0.0261741	0.00634615	3.77344060885936e-05	0.275008	0	1	0
Risk factor	Lipids	HDL cholesterol	seq.23627.3	SDHAF4	lm	0.00189599	0.00649569	0.770386	1	0	1	0
Risk factor	Lipids	HDL cholesterol	seq.23629.4	VMAC	lm	-0.015306	0.00583892	0.00878248	1	0	1	0
Risk factor	Lipids	HDL cholesterol	seq.23631.1	GALK2	lm	-0.00515266	0.00587241	0.38029	1	0	1	0
Risk factor	Lipids	HDL cholesterol	seq.23632.22	SLFNL1	lm	0.026289	0.00656289	6.26730225791732e-05	0.456761	0	1	0
Risk factor	Lipids	HDL cholesterol	seq.23637.55	RNF25	lm	0.0300808	0.00616487	1.09521017414524e-06	0.00798189	1	0.199547	0
Risk factor	Lipids	HDL cholesterol	seq.23638.3	CARNMT1	lm	-0.0111213	0.00576428	0.0537406	1	0	1	0
Risk factor	Lipids	HDL cholesterol	seq.23639.93	NPEPL1	lm	0.00811171	0.00621321	0.191759	1	0	1	0
Risk factor	Lipids	HDL cholesterol	seq.23640.10	EHD2	lm	-0.00603046	0.00716496	0.400016	1	0	1	0
Risk factor	Lipids	HDL cholesterol	seq.23643.22	HSD17B4	lm	-0.00727415	0.0059145	0.218795	1	0	1	0
Risk factor	Lipids	HDL cholesterol	seq.23644.19	TKFC	lm	0.0242098	0.00580236	3.06172588682732e-05	0.223139	0	1	0
Risk factor	Lipids	HDL cholesterol	seq.23645.49	HACL1	lm	-0.0107402	0.00619633	0.0830966	1	0	1	0
Risk factor	Lipids	HDL cholesterol	seq.23646.5	AIPL1	lm	0.0125325	0.00645367	0.0521995	1	0	1	0
Risk factor	Lipids	HDL cholesterol	seq.23648.36	DDI1	lm	-0.00767699	0.00600301	0.201003	1	0	1	0
Risk factor	Lipids	HDL cholesterol	seq.23649.6	KLHL2	lm	-0.0184163	0.00597087	0.00205031	1	0	1	0
Risk factor	Lipids	HDL cholesterol	seq.23650.2	DMTN	lm	0.0110707	0.00578154	0.0555657	1	0	1	0
Risk factor	Lipids	HDL cholesterol	seq.23652.15	PIPOX	lm	0.00451719	0.00574264	0.431548	1	0	1	0
Risk factor	Lipids	HDL cholesterol	seq.23654.6	ALG2	lm	0.0687196	0.00620495	3.35819937207774e-28	2.44745570237025e-24	1	6.11863925592564e-23	1
Risk factor	Lipids	HDL cholesterol	seq.23656.9	PUS7	lm	0.0187459	0.0056213	0.000859393	1	0	1	0
Risk factor	Lipids	HDL cholesterol	seq.23657.102	HNRNPLL	lm	-0.00212151	0.00598436	0.722972	1	0	1	0
Risk factor	Lipids	HDL cholesterol	seq.23658.1	NARS2	lm	0.0299144	0.00678951	1.07384927974647e-05	0.0782621	0	1	0
Risk factor	Lipids	HDL cholesterol	seq.23659.2	BZW2	lm	-0.00197436	0.00569759	0.728962	1	0	1	0
Risk factor	Lipids	HDL cholesterol	seq.23660.112	KLHL41	lm	0.0287232	0.00582412	8.39544326231308e-07	0.0061186	1	0.152965	0
Risk factor	Lipids	HDL cholesterol	seq.23661.61	XPNPEP3	lm	0.0136713	0.00569451	0.0163937	1	0	1	0
Risk factor	Lipids	HDL cholesterol	seq.23662.10	SH3BP5	lm	-4.50933e-06	0.00576026	0.999375	1	0	1	0
Risk factor	Lipids	HDL cholesterol	seq.23663.28	ATP6V1C1	lm	-0.0158808	0.00598857	0.00802895	1	0	1	0
Risk factor	Lipids	HDL cholesterol	seq.23664.17	RTKN	lm	0.00134271	0.00596664	0.821959	1	0	1	0
Risk factor	Lipids	HDL cholesterol	seq.23665.35	PSMC3	lm	-0.0128304	0.00617088	0.0376476	1	0	1	0
Risk factor	Lipids	HDL cholesterol	seq.23666.35	ATIC	lm	0.0109954	0.00584677	0.0600802	1	0	1	0
Risk factor	Lipids	HDL cholesterol	seq.23668.281	MIEF1	lm	-0.00927988	0.00703494	0.187188	1	0	1	0
Risk factor	Lipids	HDL cholesterol	seq.23669.20	GFPT2	lm	0.0060321	0.00590586	0.307123	1	0	1	0
Risk factor	Lipids	HDL cholesterol	seq.23670.11	DPH2	lm	0.0237877	0.00761493	0.00179476	1	0	1	0
Risk factor	Lipids	HDL cholesterol	seq.23671.11	SPDL1	lm	0.0116371	0.006745	0.084533	1	0	1	0
Risk factor	Lipids	HDL cholesterol	seq.23672.10	PSMD6	lm	0.0578323	0.00604925	1.74189691363124e-21	1.26949447065445e-17	1	3.17373617663612e-16	1
Risk factor	Lipids	HDL cholesterol	seq.23673.9	DBT	lm	0.00144193	0.00593244	0.80797	1	0	1	0
Risk factor	Lipids	HDL cholesterol	seq.23675.16	CEP76	lm	-0.0225378	0.00633904	0.000380668	1	0	1	0
Risk factor	Lipids	HDL cholesterol	seq.23677.30	NCKIPSD	lm	0.0181623	0.00567179	0.00137175	1	0	1	0
Risk factor	Lipids	HDL cholesterol	seq.23678.132	SOX10	lm	0.0117458	0.00594751	0.04833	1	0	1	0
Risk factor	Lipids	HDL cholesterol	seq.23679.43	DSCC1	lm	0.0423136	0.00661368	1.71019314774521e-10	1.24638876607671e-06	1	3.11597191519177e-05	1
Risk factor	Lipids	HDL cholesterol	seq.23680.1	ZC3H12A	lm	-0.00998459	0.00612591	0.103183	1	0	1	0
Risk factor	Lipids	HDL cholesterol	seq.23682.79	HENMT1	lm	-0.00215916	0.00652572	0.740756	1	0	1	0
Risk factor	Lipids	HDL cholesterol	seq.23683.79	TRIM55	lm	0.0186248	0.00575638	0.00122164	1	0	1	0
Risk factor	Lipids	HDL cholesterol	seq.23685.132	M1AP	lm	-0.00484194	0.00596888	0.417289	1	0	1	0
Risk factor	Lipids	HDL cholesterol	seq.23686.44	CWF19L1	lm	-0.0471017	0.00596469	3.44735964939805e-15	2.5124357124813e-11	1	6.28108928120325e-10	1
Risk factor	Lipids	HDL cholesterol	seq.23687.27	TBC1D20	lm	0.0941646	0.00581877	1.51551128177619e-57	1.10450462215848e-53	1	2.76126155539622e-52	1
Risk factor	Lipids	HDL cholesterol	seq.23689.52	CPNE6	lm	-0.0072978	0.00643837	0.257061	1	0	1	0
Risk factor	Lipids	HDL cholesterol	seq.23690.228	RBM41	lm	0.0253338	0.00580228	1.2882034515711e-05	0.0938843	0	1	0
Risk factor	Lipids	HDL cholesterol	seq.23691.2	TTLL12	lm	0.0212441	0.00580507	0.000255065	1	0	1	0
Risk factor	Lipids	HDL cholesterol	seq.23692.19	ACSS3	lm	0.0119363	0.00578413	0.0391009	1	0	1	0
Risk factor	Lipids	HDL cholesterol	seq.23693.4	MKNK1	lm	0.00475661	0.00590379	0.420459	1	0	1	0
Risk factor	Lipids	HDL cholesterol	seq.23694.3	ASNS	lm	-0.0329506	0.00617527	9.89959186227778e-08	0.000721482	1	0.0180371	1
Risk factor	Lipids	HDL cholesterol	seq.23695.1	FSD1	lm	0.0165374	0.00631069	0.00880412	1	0	1	0
Risk factor	Lipids	HDL cholesterol	seq.23696.256	TRMT6	lm	-0.0164534	0.00584402	0.00488919	1	0	1	0
Risk factor	Lipids	HDL cholesterol	seq.23699.61	DLST	lm	0.0285759	0.00616268	3.62076886966632e-06	0.0263882	1	0.659704	0
Risk factor	Lipids	HDL cholesterol	seq.23700.42	ABCF3	lm	0.00434913	0.00572835	0.44775	1	0	1	0
Risk factor	Lipids	HDL cholesterol	seq.23702.98	SHKBP1	lm	-0.00844466	0.00578723	0.144572	1	0	1	0
Risk factor	Lipids	HDL cholesterol	seq.23703.8	PDLIM5	lm	0.0161614	0.00674347	0.0165821	1	0	1	0
Risk factor	Lipids	HDL cholesterol	seq.23704.11	C2CD2L	lm	-0.00333684	0.00604373	0.580892	1	0	1	0
Risk factor	Lipids	HDL cholesterol	seq.23705.42	CTPS1	lm	0.00466163	0.0062933	0.45889	1	0	1	0
Risk factor	Lipids	HDL cholesterol	seq.23706.13	TRMT61B	lm	-0.00942623	0.00586351	0.10798	1	0	1	0
Risk factor	Lipids	HDL cholesterol	seq.23767.1	C11orf49	lm	0.0398868	0.00599769	3.21499553359318e-11	2.34308874488271e-07	1	5.85772186220677e-06	1
Risk factor	Lipids	HDL cholesterol	seq.23771.17	ATF5	lm	0.011804	0.00592907	0.0465462	1	0	1	0
Risk factor	Lipids	HDL cholesterol	seq.23783.22	FAM110A	lm	-0.0431193	0.00621953	4.61103473519655e-12	3.36052211501124e-08	1	8.40130528752811e-07	1
Risk factor	Lipids	HDL cholesterol	seq.2381.52	C5	lm	-0.0195098	0.00584585	0.000851543	1	0	1	0
Risk factor	Lipids	HDL cholesterol	seq.23903.3	GOT2	lm	0.039704	0.00564035	2.17515513752023e-12	1.58525306422475e-08	1	3.96313266056186e-07	1
Risk factor	Lipids	HDL cholesterol	seq.23915.18	RAB7A	lm	0.00324621	0.00573011	0.571065	1	0	1	0
Risk factor	Lipids	HDL cholesterol	seq.23923.26	PPM1F	lm	0.037106	0.00588106	3.02609699321919e-10	2.20541948865814e-06	1	5.51354872164536e-05	1
Risk factor	Lipids	HDL cholesterol	seq.23929.159	PRRT2	lm	-0.0290938	0.00611618	2.0178931388613e-06	0.0147064	1	0.36766	0
Risk factor	Lipids	HDL cholesterol	seq.23949.12	ITGB1	lm	-0.00754952	0.00623119	0.225731	1	0	1	0
Risk factor	Lipids	HDL cholesterol	seq.23967.8	PAGR1	lm	0.0112621	0.00580194	0.0522994	1	0	1	0
Risk factor	Lipids	HDL cholesterol	seq.23981.172	CPA1	lm	-0.00466756	0.005947	0.432571	1	0	1	0
Risk factor	Lipids	HDL cholesterol	seq.24011.27	VSIG10L	lm	0.0152563	0.00625016	0.0146812	1	0	1	0
Risk factor	Lipids	HDL cholesterol	seq.24013.6	GRM4	lm	-0.00400653	0.00598916	0.503548	1	0	1	0
Risk factor	Lipids	HDL cholesterol	seq.24023.35	PROCR	lm	0.0538156	0.00575111	1.17358593927735e-20	8.5530943254533e-17	1	2.13827358136333e-15	1
Risk factor	Lipids	HDL cholesterol	seq.24027.32	IFNE	lm	0.0382891	0.00618477	6.42852396992455e-10	4.68510826928101e-06	1	0.000117128	1
Risk factor	Lipids	HDL cholesterol	seq.24050.26	GSK3B	lm	-0.038473	0.00640154	1.97863908492906e-09	1.4420321650963e-05	1	0.000360508	1
Risk factor	Lipids	HDL cholesterol	seq.24055.44	CSTF1	lm	-0.0366851	0.00620506	3.58637636804422e-09	2.61375109703063e-05	1	0.000653438	1
Risk factor	Lipids	HDL cholesterol	seq.24111.10	EEF1G	lm	0.0455791	0.00641341	1.34337979034176e-12	9.79055191201078e-09	1	2.44763797800269e-07	1
Risk factor	Lipids	HDL cholesterol	seq.24179.48	PTER	lm	0.0187088	0.00585316	0.00139984	1	0	1	0
Risk factor	Lipids	HDL cholesterol	seq.2418.55	APOE	lm	-0.00627815	0.00593664	0.290319	1	0	1	0
Risk factor	Lipids	HDL cholesterol	seq.24201.86	PAGE4	lm	-0.028927	0.00658505	1.14054109915865e-05	0.0831226	0	1	0
Risk factor	Lipids	HDL cholesterol	seq.2421.7	BDNF	lm	0.0235365	0.00602223	9.41104276488777e-05	0.685877	0	1	0
Risk factor	Lipids	HDL cholesterol	seq.24211.25	HMGCL	lm	-0.0143385	0.00572254	0.0122534	1	0	1	0
Risk factor	Lipids	HDL cholesterol	seq.24215.8	PRRX1	lm	-0.00180524	0.00579158	0.75528	1	0	1	0
Risk factor	Lipids	HDL cholesterol	seq.24216.30	AAMDC	lm	-0.0340724	0.00656549	2.18550005890521e-07	0.00159279	1	0.0398198	1
Risk factor	Lipids	HDL cholesterol	seq.24217.2	S100A8	lm	-0.0270025	0.00614157	1.12047724409738e-05	0.0816604	0	1	0
Risk factor	Lipids	HDL cholesterol	seq.24221.3	PPARG	lm	-0.0344226	0.00634456	6.03289801537935e-08	0.000439678	1	0.0109919	1
Risk factor	Lipids	HDL cholesterol	seq.24222.10	NELFA	lm	-0.0301013	0.00610066	8.29570174127387e-07	0.00604591	1	0.151148	0
Risk factor	Lipids	HDL cholesterol	seq.24223.5	GSTT2	lm	-0.0273838	0.00604573	6.04243326887894e-06	0.0440373	1	1	0
Risk factor	Lipids	HDL cholesterol	seq.24226.30	FSCN1	lm	0.0140413	0.00618597	0.023255	1	0	1	0
Risk factor	Lipids	HDL cholesterol	seq.24235.2	EHD1	lm	-0.00566206	0.00579721	0.328769	1	0	1	0
Risk factor	Lipids	HDL cholesterol	seq.24236.46	VAT1L	lm	-0.0030814	0.0057251	0.590443	1	0	1	0
Risk factor	Lipids	HDL cholesterol	seq.24237.115	CACNB3	lm	0.0368005	0.00575107	1.69803392953097e-10	1.23752712784217e-06	1	3.09381781960543e-05	1
Risk factor	Lipids	HDL cholesterol	seq.24244.81	RILP	lm	0.0293517	0.00575073	3.44032585991128e-07	0.00250731	1	0.0626827	0
Risk factor	Lipids	HDL cholesterol	seq.24245.2	KLC3	lm	0.0121963	0.00630727	0.0532035	1	0	1	0
Risk factor	Lipids	HDL cholesterol	seq.24247.13	C15orf40	lm	-0.0235786	0.00610547	0.000113852	0.829752	0	1	0
Risk factor	Lipids	HDL cholesterol	seq.24251.44	RPP25L	lm	-0.0160719	0.00604739	0.00789195	1	0	1	0
Risk factor	Lipids	HDL cholesterol	seq.24252.85	C12orf65	lm	0.00101203	0.00590711	0.863975	1	0	1	0
Risk factor	Lipids	HDL cholesterol	seq.24253.5	GSPT2	lm	-0.0214686	0.00575552	0.000193389	1	0	1	0
Risk factor	Lipids	HDL cholesterol	seq.24255.38	EPN1	lm	0.0124566	0.00621991	0.0452609	1	0	1	0
Risk factor	Lipids	HDL cholesterol	seq.24256.7	KLHL40	lm	-0.0148788	0.00651902	0.0225066	1	0	1	0
Risk factor	Lipids	HDL cholesterol	seq.24259.24	FOXP4	lm	-0.0405665	0.00597534	1.25147463814272e-11	9.12074716278417e-08	1	2.28018679069604e-06	1
Risk factor	Lipids	HDL cholesterol	seq.24260.4	SETD3	lm	-0.0143884	0.00566522	0.0111203	1	0	1	0
Risk factor	Lipids	HDL cholesterol	seq.24261.202	DAPK3	lm	-0.00461697	0.00573074	0.42048	1	0	1	0
Risk factor	Lipids	HDL cholesterol	seq.24263.6	OCLN	lm	0.00348705	0.0059776	0.55968	1	0	1	0
Risk factor	Lipids	HDL cholesterol	seq.24265.6	MPP2	lm	-0.0235045	0.00584958	5.94620328400238e-05	0.433359	0	1	0
Risk factor	Lipids	HDL cholesterol	seq.24266.2	MEF2D	lm	-0.0293808	0.00607906	1.38172321017252e-06	0.01007	1	0.25175	0
Risk factor	Lipids	HDL cholesterol	seq.24267.24	PWWP2B	lm	-0.0168144	0.00597516	0.00491012	1	0	1	0
Risk factor	Lipids	HDL cholesterol	seq.24268.21	GAB1	lm	-0.0228495	0.00595772	0.000126864	0.924587	0	1	0
Risk factor	Lipids	HDL cholesterol	seq.24271.9	GMPPA	lm	-0.0186282	0.00618382	0.0026039	1	0	1	0
Risk factor	Lipids	HDL cholesterol	seq.24273.43	NME8	lm	-3.51056e-05	0.00565035	0.995043	1	0	1	0
Risk factor	Lipids	HDL cholesterol	seq.24276.171	TTC25	lm	-0.000826928	0.00595569	0.889576	1	0	1	0
Risk factor	Lipids	HDL cholesterol	seq.24277.22	CPNE7	lm	-0.017521	0.00598805	0.00344808	1	0	1	0
Risk factor	Lipids	HDL cholesterol	seq.24278.4	USP3	lm	-0.0113256	0.00580867	0.0512543	1	0	1	0
Risk factor	Lipids	HDL cholesterol	seq.24279.30	UTP6	lm	-0.0231012	0.00627625	0.000234856	1	0	1	0
Risk factor	Lipids	HDL cholesterol	seq.24286.48	MEIG1	lm	-0.00610818	0.00572284	0.285869	1	0	1	0
Risk factor	Lipids	HDL cholesterol	seq.24289.1	LSMEM1	lm	-0.0196808	0.00594965	0.000946218	1	0	1	0
Risk factor	Lipids	HDL cholesterol	seq.2429.27	C8A|C8B|C8G	lm	-0.0446461	0.00616708	5.14441580007721e-13	3.74925023509627e-09	1	9.37312558774068e-08	1
Risk factor	Lipids	HDL cholesterol	seq.24290.5	C20orf202	lm	-0.0312768	0.00611409	3.23776447884336e-07	0.00235968	1	0.0589921	0
Risk factor	Lipids	HDL cholesterol	seq.24293.39	SCP2	lm	-0.0403	0.00600965	2.20797315662307e-11	1.60917083654689e-07	1	4.02292709136723e-06	1
Risk factor	Lipids	HDL cholesterol	seq.24294.13	CHTF8	lm	0.00241776	0.00577637	0.675554	1	0	1	0
Risk factor	Lipids	HDL cholesterol	seq.24299.1	CEACAM16	lm	-0.00692176	0.00576021	0.229552	1	0	1	0
Risk factor	Lipids	HDL cholesterol	seq.24304.3	CRACR2A	lm	0.030684	0.00657156	3.09810043380438e-06	0.022579	1	0.564474	0
Risk factor	Lipids	HDL cholesterol	seq.24307.22	KDM8	lm	-0.00595825	0.00604673	0.324488	1	0	1	0
Risk factor	Lipids	HDL cholesterol	seq.24309.14	SYTL2	lm	-0.0144101	0.00580513	0.0130841	1	0	1	0
Risk factor	Lipids	HDL cholesterol	seq.2431.17	CTSG	lm	-0.0156517	0.00587616	0.00775425	1	0	1	0
Risk factor	Lipids	HDL cholesterol	seq.24314.9	TRAPPC13	lm	-0.0130722	0.00613699	0.0332111	1	0	1	0
Risk factor	Lipids	HDL cholesterol	seq.24316.10	BMT2	lm	-0.0233213	0.00591417	8.13960158009656e-05	0.593214	0	1	0
Risk factor	Lipids	HDL cholesterol	seq.24318.13	FGD2	lm	-0.0328127	0.00637535	2.74433596785937e-07	0.00200007	1	0.0500018	0
Risk factor	Lipids	HDL cholesterol	seq.24319.19	CRPPA	lm	0.0136383	0.00568947	0.0165593	1	0	1	0
Risk factor	Lipids	HDL cholesterol	seq.24320.3	TRIM72	lm	0.0237962	0.00582743	4.50129085344527e-05	0.328054	0	1	0
Risk factor	Lipids	HDL cholesterol	seq.24321.67	NARF	lm	-0.0267452	0.00624178	1.86071855937457e-05	0.135609	0	1	0
Risk factor	Lipids	HDL cholesterol	seq.24322.1	GTF2E1	lm	-0.00397678	0.00641391	0.535269	1	0	1	0
Risk factor	Lipids	HDL cholesterol	seq.24323.43	BROX	lm	-0.0571051	0.00629823	1.6878438162465e-19	1.23010057328045e-15	1	3.07525143320112e-14	1
Risk factor	Lipids	HDL cholesterol	seq.2436.49	CXCL16	lm	0.0247091	0.0060923	5.06750775221975e-05	0.36932	0	1	0
Risk factor	Lipids	HDL cholesterol	seq.24407.31	KIF3C	lm	-0.0220566	0.00631383	0.00048082	1	0	1	0
Risk factor	Lipids	HDL cholesterol	seq.24408.30	MBNL1	lm	-0.0298373	0.00581902	3.03868319916769e-07	0.00221459	1	0.0553648	0
Risk factor	Lipids	HDL cholesterol	seq.24409.2	RDH13	lm	-0.00600009	0.00673012	0.372686	1	0	1	0
Risk factor	Lipids	HDL cholesterol	seq.2441.2	FGF10	lm	0.0151571	0.00645561	0.0189162	1	0	1	0
Risk factor	Lipids	HDL cholesterol	seq.24411.144	LRSAM1	lm	-0.00474165	0.00597259	0.427288	1	0	1	0
Risk factor	Lipids	HDL cholesterol	seq.24412.1	SYCE1L	lm	0.00385596	0.00571729	0.500062	1	0	1	0
Risk factor	Lipids	HDL cholesterol	seq.24413.96	NUDT7	lm	0.00920035	0.00574592	0.109392	1	0	1	0
Risk factor	Lipids	HDL cholesterol	seq.24414.3	PYGB	lm	0.00212561	0.00571666	0.710036	1	0	1	0
Risk factor	Lipids	HDL cholesterol	seq.24416.20	SND1	lm	-0.000644239	0.0066163	0.922435	1	0	1	0
Risk factor	Lipids	HDL cholesterol	seq.24417.22	RABEP1	lm	0.0140903	0.00578037	0.0148167	1	0	1	0
Risk factor	Lipids	HDL cholesterol	seq.24418.14	HMX3	lm	0.0229783	0.00589593	9.84553611709199e-05	0.717543	0	1	0
Risk factor	Lipids	HDL cholesterol	seq.24419.3	MOCOS	lm	0.00414336	0.00601667	0.491076	1	0	1	0
Risk factor	Lipids	HDL cholesterol	seq.24420.57	DOHH	lm	0.0044635	0.00568455	0.432371	1	0	1	0
Risk factor	Lipids	HDL cholesterol	seq.24422.36	SPATA24	lm	0.0168676	0.0059769	0.00478818	1	0	1	0
Risk factor	Lipids	HDL cholesterol	seq.24423.9	None	lm	0.0421803	0.00569229	1.45890912816392e-13	1.06325297260587e-09	1	2.65813243151466e-08	1
Risk factor	Lipids	HDL cholesterol	seq.24424.25	TBC1D25	lm	0.0322951	0.00630522	3.12993595057589e-07	0.0022811	1	0.0570274	0
Risk factor	Lipids	HDL cholesterol	seq.24425.8	mar.01	lm	-0.0167455	0.00584236	0.00417013	1	0	1	0
Risk factor	Lipids	HDL cholesterol	seq.24426.15	CTNNA1	lm	-0.0107177	0.00593134	0.0708253	1	0	1	0
Risk factor	Lipids	HDL cholesterol	seq.24426.191	CTNNA1	lm	0.0629148	0.0061706	3.4445644190238e-24	2.51039854858455e-20	1	6.27599637146136e-19	1
Risk factor	Lipids	HDL cholesterol	seq.24427.33	INPP4B	lm	-0.00943025	0.00689235	0.171301	1	0	1	0
Risk factor	Lipids	HDL cholesterol	seq.24428.76	GDPD1	lm	0.01648	0.0056859	0.00376598	1	0	1	0
Risk factor	Lipids	HDL cholesterol	seq.2443.10	FGF8	lm	-0.040983	0.00637511	1.39986651898701e-10	1.02022271903773e-06	1	2.55055679759433e-05	1
Risk factor	Lipids	HDL cholesterol	seq.24430.11	ZNF580	lm	0.0156129	0.00644731	0.0154848	1	0	1	0
Risk factor	Lipids	HDL cholesterol	seq.24431.32	CMTR1	lm	0.00122677	0.00567482	0.828857	1	0	1	0
Risk factor	Lipids	HDL cholesterol	seq.24432.3	GRIPAP1	lm	-0.0141696	0.00580654	0.0147082	1	0	1	0
Risk factor	Lipids	HDL cholesterol	seq.24434.16	PHYHIP	lm	-0.016356	0.00625144	0.00891249	1	0	1	0
Risk factor	Lipids	HDL cholesterol	seq.24435.1	DNM1	lm	0.0933644	0.00550445	6.75886406831118e-63	4.92586013298519e-59	1	1.2314650332463e-57	1
Risk factor	Lipids	HDL cholesterol	seq.24436.23	DLGAP4	lm	-0.000691807	0.00619117	0.911033	1	0	1	0
Risk factor	Lipids	HDL cholesterol	seq.24437.6	YJEFN3	lm	-0.00158224	0.00569012	0.780971	1	0	1	0
Risk factor	Lipids	HDL cholesterol	seq.24440.11	KCTD3	lm	-0.00490522	0.00577624	0.395804	1	0	1	0
Risk factor	Lipids	HDL cholesterol	seq.24441.7	NCBP1	lm	-0.00830148	0.00605	0.170075	1	0	1	0
Risk factor	Lipids	HDL cholesterol	seq.24443.8	MORF4L2	lm	0.0418535	0.00627605	2.83918344291081e-11	2.0691968931934e-07	1	5.1729922329835e-06	1
Risk factor	Lipids	HDL cholesterol	seq.24444.10	TTC27	lm	0.0192047	0.00591181	0.0011672	1	0	1	0
Risk factor	Lipids	HDL cholesterol	seq.24445.38	AFAP1L2	lm	0.0289784	0.00603146	1.59338067958024e-06	0.0116126	1	0.290314	0
Risk factor	Lipids	HDL cholesterol	seq.24446.65	MBNL2	lm	-0.0242272	0.00582981	3.29270057477173e-05	0.239972	0	1	0
Risk factor	Lipids	HDL cholesterol	seq.24447.26	FAM221A	lm	-0.00347557	0.00576813	0.546836	1	0	1	0
Risk factor	Lipids	HDL cholesterol	seq.24449.11	CRYGA	lm	0.00879153	0.00564213	0.119246	1	0	1	0
Risk factor	Lipids	HDL cholesterol	seq.24450.96	C19orf54	lm	0.0405712	0.00699863	7.14101971517496e-09	5.20437516841951e-05	1	0.00130109	1
Risk factor	Lipids	HDL cholesterol	seq.24453.75	HCCS	lm	0.0161926	0.00576199	0.00496848	1	0	1	0
Risk factor	Lipids	HDL cholesterol	seq.24454.27	MTHFD2L	lm	0.0386143	0.0056865	1.23842942220661e-11	9.02567362904176e-08	1	2.25641840726044e-06	1
Risk factor	Lipids	HDL cholesterol	seq.24455.2	ASAP3	lm	-0.00969071	0.0068522	0.157347	1	0	1	0
Risk factor	Lipids	HDL cholesterol	seq.24456.3	VSX1	lm	0.0196381	0.00630894	0.00186338	1	0	1	0
Risk factor	Lipids	HDL cholesterol	seq.24457.12	USF2	lm	-0.012306	0.00664175	0.0639629	1	0	1	0
Risk factor	Lipids	HDL cholesterol	seq.24459.15	COPB2	lm	-0.00953577	0.00581846	0.101296	1	0	1	0
Risk factor	Lipids	HDL cholesterol	seq.24462.4	CNGB1	lm	-0.0049023	0.00572165	0.391594	1	0	1	0
Risk factor	Lipids	HDL cholesterol	seq.24463.1	NDRG2	lm	0.0086558	0.0057618	0.133086	1	0	1	0
Risk factor	Lipids	HDL cholesterol	seq.24465.28	SSX4	lm	0.0204347	0.0063889	0.00138972	1	0	1	0
Risk factor	Lipids	HDL cholesterol	seq.24468.36	ADD2	lm	0.0227438	0.00671033	0.000705635	1	0	1	0
Risk factor	Lipids	HDL cholesterol	seq.24469.10	LPIN1	lm	0.0227024	0.00576832	8.40056430547262e-05	0.612233	0	1	0
Risk factor	Lipids	HDL cholesterol	seq.2447.7	PLA2G2E	lm	0.0050446	0.00629915	0.423262	1	0	1	0
Risk factor	Lipids	HDL cholesterol	seq.24470.20	PCBP3	lm	0.0113709	0.00561738	0.0429963	1	0	1	0
Risk factor	Lipids	HDL cholesterol	seq.24471.2	SETBP1	lm	-0.0270425	0.00627033	1.64131782433282e-05	0.119619	0	1	0
Risk factor	Lipids	HDL cholesterol	seq.24472.28	SHARPIN	lm	0.00523277	0.00583423	0.369808	1	0	1	0
Risk factor	Lipids	HDL cholesterol	seq.24473.11	CT45A3	lm	0.0221936	0.0065505	0.000708973	1	0	1	0
Risk factor	Lipids	HDL cholesterol	seq.24474.12	TTC9	lm	-0.0152633	0.00570097	0.00744401	1	0	1	0
Risk factor	Lipids	HDL cholesterol	seq.24475.45	SNX12	lm	-0.028274	0.00762581	0.000211297	1	0	1	0
Risk factor	Lipids	HDL cholesterol	seq.24476.18	ASCC2	lm	0.0443424	0.00589744	6.43821224409299e-14	4.69216908349497e-10	1	1.17304227087374e-08	1
Risk factor	Lipids	HDL cholesterol	seq.24479.25	TMEM225B	lm	-0.00287194	0.00642931	0.655113	1	0	1	0
Risk factor	Lipids	HDL cholesterol	seq.24485.32	BCAP31	lm	0.00961823	0.00568356	0.0906489	1	0	1	0
Risk factor	Lipids	HDL cholesterol	seq.24486.1	BCL11A	lm	0.000187063	0.00569978	0.97382	1	0	1	0
Risk factor	Lipids	HDL cholesterol	seq.24487.95	BLOC1S3	lm	-0.0214087	0.00592206	0.000303027	1	0	1	0
Risk factor	Lipids	HDL cholesterol	seq.24488.8	HID1	lm	0.00306475	0.00616911	0.619358	1	0	1	0
Risk factor	Lipids	HDL cholesterol	seq.24489.34	HES3	lm	0.0172067	0.00559024	0.00209453	1	0	1	0
Risk factor	Lipids	HDL cholesterol	seq.2449.1	PLA2G5	lm	0.01657	0.00597671	0.00558329	1	0	1	0
Risk factor	Lipids	HDL cholesterol	seq.24490.16	THAP4	lm	0.0510814	0.00654592	7.18723340888162e-15	5.23805570839292e-11	1	1.30951392709823e-09	1
Risk factor	Lipids	HDL cholesterol	seq.24493.10	MTMR7	lm	0.0131433	0.00633997	0.0382126	1	0	1	0
Risk factor	Lipids	HDL cholesterol	seq.24494.67	KATNAL1	lm	0.0239692	0.00593912	5.51719779039684e-05	0.402093	0	1	0
Risk factor	Lipids	HDL cholesterol	seq.24496.26	RILPL1	lm	0.00690697	0.00587268	0.2396	1	0	1	0
Risk factor	Lipids	HDL cholesterol	seq.24497.8	TRIML1	lm	0.0280342	0.00633	9.66604926549372e-06	0.0704462	0	1	0
Risk factor	Lipids	HDL cholesterol	seq.24499.36	LGSN	lm	0.0126206	0.00658683	0.0554143	1	0	1	0
Risk factor	Lipids	HDL cholesterol	seq.24634.1	RIPPLY3	lm	-0.00446674	0.00567288	0.431091	1	0	1	0
Risk factor	Lipids	HDL cholesterol	seq.24635.25	TRAPPC6A	lm	0.000876773	0.00614837	0.88661	1	0	1	0
