## Supplementary Table 1 for "Systematic comparison of observational and Mendelian Randomization estimates for cardiometabolic proteomic signatures" (part 8 of 21)

### Sheet: results_observed_protein_signat (continued)
Supplementary Table S1. Results from regression analyses of SOMAmer–phenotype associations in AGES-RS
Risk factor	Lipids	HDL cholesterol	seq.24636.9	DRAP1	lm	-0.0254648	0.00619955	4.05897445055324e-05	0.295818	0	1	0
Risk factor	Lipids	HDL cholesterol	seq.24637.3	TCEAL5	lm	-0.0704974	0.00673377	2.10075450645637e-25	1.53102988430541e-21	1	3.82757471076351e-20	1
Risk factor	Lipids	HDL cholesterol	seq.24638.3	FAM89B	lm	-0.042519	0.00627069	1.32597215063935e-11	9.6636850338596e-08	1	2.4159212584649e-06	1
Risk factor	Lipids	HDL cholesterol	seq.24640.63	HEY1	lm	-0.0120065	0.00608543	0.0485478	1	0	1	0
Risk factor	Lipids	HDL cholesterol	seq.24641.10	CLDN1	lm	-0.0217924	0.00615359	0.00040138	1	0	1	0
Risk factor	Lipids	HDL cholesterol	seq.24642.21	FAM92A	lm	-0.0293136	0.0061461	1.89620349496333e-06	0.0138195	1	0.345488	0
Risk factor	Lipids	HDL cholesterol	seq.24643.21	CRYL1	lm	-0.0588869	0.00631937	1.68497002981741e-20	1.22800615773093e-16	1	3.07001539432732e-15	1
Risk factor	Lipids	HDL cholesterol	seq.24645.2	BIN3	lm	0.0454792	0.0058875	1.33006291404696e-14	9.69349851757425e-11	1	2.42337462939356e-09	1
Risk factor	Lipids	HDL cholesterol	seq.24646.47	AGXT	lm	0.0208648	0.00559143	0.000192265	1	0	1	0
Risk factor	Lipids	HDL cholesterol	seq.24647.3	APOBEC2	lm	0.0197469	0.00647397	0.00229809	1	0	1	0
Risk factor	Lipids	HDL cholesterol	seq.24648.8	SLBP	lm	-0.0615443	0.00608835	8.26943499780751e-24	6.02676422640211e-20	1	1.50669105660053e-18	1
Risk factor	Lipids	HDL cholesterol	seq.24649.11	NTAQ1	lm	0.00898359	0.00560226	0.108869	1	0	1	0
Risk factor	Lipids	HDL cholesterol	seq.24651.1	RTN1	lm	-0.0602519	0.00571846	1.04600491966509e-25	7.62328385451914e-22	1	1.90582096362979e-20	1
Risk factor	Lipids	HDL cholesterol	seq.24654.13	HES6	lm	-0.03528	0.00621731	1.46417961239196e-08	0.000106709	1	0.00266774	1
Risk factor	Lipids	HDL cholesterol	seq.24655.23	RILPL2	lm	-0.0551149	0.00637199	6.74772602357432e-18	4.91774272598096e-14	1	1.22943568149524e-12	1
Risk factor	Lipids	HDL cholesterol	seq.24656.6	PHETA2	lm	-0.024202	0.00618934	9.33361283704908e-05	0.680234	0	1	0
Risk factor	Lipids	HDL cholesterol	seq.24658.98	CCDC115	lm	-0.0153328	0.00687429	0.0257586	1	0	1	0
Risk factor	Lipids	HDL cholesterol	seq.24659.6	DNAJB13	lm	-0.0340657	0.00640914	1.10881562431601e-07	0.000808105	1	0.0202026	1
Risk factor	Lipids	HDL cholesterol	seq.24661.4	MAP6D1	lm	-0.0294948	0.00627446	2.65695188923524e-06	0.0193639	1	0.484097	0
Risk factor	Lipids	HDL cholesterol	seq.24662.78	TTC36	lm	-0.0422461	0.00608439	4.28379750346785e-12	3.12203162052737e-08	1	7.80507905131842e-07	1
Risk factor	Lipids	HDL cholesterol	seq.24664.3	EMC10	lm	0.0849371	0.00607431	1.15445987686482e-43	8.41370358259084e-40	1	2.1034258956477e-38	1
Risk factor	Lipids	HDL cholesterol	seq.24665.48	REM1	lm	-0.0308078	0.00604718	3.61529998602298e-07	0.00263483	1	0.0658708	0
Risk factor	Lipids	HDL cholesterol	seq.24667.27	CT45A1	lm	-0.0275366	0.00625758	1.10090034467254e-05	0.0802336	0	1	0
Risk factor	Lipids	HDL cholesterol	seq.24669.12	DNAJC5B	lm	0.041124	0.00601087	8.70690423476864e-12	6.34559180629938e-08	1	1.58639795157485e-06	1
Risk factor	Lipids	HDL cholesterol	seq.24670.1	PIH1D1	lm	-0.0142385	0.00563158	0.0114894	1	0	1	0
Risk factor	Lipids	HDL cholesterol	seq.24671.15	PYCARD	lm	-0.0766923	0.00667463	3.33838308938853e-30	2.43301359554636e-26	1	6.0825339888659e-25	1
Risk factor	Lipids	HDL cholesterol	seq.24674.22	EGLN2	lm	-0.0317713	0.00627206	4.20973947651661e-07	0.00306806	1	0.0767015	0
Risk factor	Lipids	HDL cholesterol	seq.24675.2	MAST4	lm	0.0186888	0.00592277	0.00161164	1	0	1	0
Risk factor	Lipids	HDL cholesterol	seq.24676.105	CFAP298	lm	-0.0322028	0.00605507	1.08986820767933e-07	0.000794296	1	0.0198574	1
Risk factor	Lipids	HDL cholesterol	seq.24677.106	RER1	lm	-0.0354497	0.00607933	5.82608202086379e-09	4.24604857680553e-05	1	0.00106151	1
Risk factor	Lipids	HDL cholesterol	seq.24678.10	AVEN	lm	-0.013044	0.00639382	0.04139	1	0	1	0
Risk factor	Lipids	HDL cholesterol	seq.24679.35	ETV7	lm	0.000311461	0.00615284	0.95963	1	0	1	0
Risk factor	Lipids	HDL cholesterol	seq.2468.62	CCL20	lm	0.0142478	0.00586629	0.0151833	1	0	1	0
Risk factor	Lipids	HDL cholesterol	seq.24680.51	TMX1	lm	-0.0116061	0.00584151	0.0469921	1	0	1	0
Risk factor	Lipids	HDL cholesterol	seq.24681.2	PSPH	lm	-0.0299409	0.00639999	2.9643053760706e-06	0.0216039	1	0.540096	0
Risk factor	Lipids	HDL cholesterol	seq.24682.35	CYBRD1	lm	-0.00608759	0.00594697	0.306048	1	0	1	0
Risk factor	Lipids	HDL cholesterol	seq.24683.11	GIMAP7	lm	-0.0317732	0.00639417	6.93583830936648e-07	0.00505484	1	0.126371	0
Risk factor	Lipids	HDL cholesterol	seq.24684.7	GIMAP4	lm	0.0248009	0.005753	1.65471772765238e-05	0.120596	0	1	0
Risk factor	Lipids	HDL cholesterol	seq.24685.12	SNX11	lm	-0.0426806	0.00624129	8.89976162246997e-12	6.48614627045611e-08	1	1.62153656761403e-06	1
Risk factor	Lipids	HDL cholesterol	seq.24686.19	ACBD4	lm	-0.055563	0.00599219	2.57844342932096e-20	1.87916957128912e-16	1	4.69792392822279e-15	1
Risk factor	Lipids	HDL cholesterol	seq.24687.18	TTPAL	lm	0.00656121	0.00580928	0.258765	1	0	1	0
Risk factor	Lipids	HDL cholesterol	seq.24688.9	DMRTB1	lm	-0.028264	0.00631951	7.89123608003027e-06	0.0575113	0	1	0
Risk factor	Lipids	HDL cholesterol	seq.24689.9	CAVIN1	lm	-0.0215075	0.00583292	0.000228921	1	0	1	0
Risk factor	Lipids	HDL cholesterol	seq.24690.1	CABP2	lm	0.00228574	0.00588639	0.697803	1	0	1	0
Risk factor	Lipids	HDL cholesterol	seq.24693.5	CLIC3	lm	-0.0161995	0.00599537	0.00691419	1	0	1	0
Risk factor	Lipids	HDL cholesterol	seq.24694.158	SLC9A3R1	lm	-0.00824322	0.00652699	0.206664	1	0	1	0
Risk factor	Lipids	HDL cholesterol	seq.24695.8	PLEKHB1	lm	0.0021285	0.00601677	0.723531	1	0	1	0
Risk factor	Lipids	HDL cholesterol	seq.24696.14	MAGIX	lm	-0.0377219	0.00596634	2.78290749034502e-10	2.02818297896345e-06	1	5.07045744740863e-05	1
Risk factor	Lipids	HDL cholesterol	seq.24697.48	HNRNPA0	lm	-0.0225619	0.0057474	8.76055654717088e-05	0.638469	0	1	0
Risk factor	Lipids	HDL cholesterol	seq.24698.12	PRPF18	lm	-0.0458194	0.00614356	1.01847414083166e-13	7.42263953838115e-10	1	1.85565988459528e-08	1
Risk factor	Lipids	HDL cholesterol	seq.24699.20	ARL6IP1	lm	0.00876209	0.0062564	0.161422	1	0	1	0
Risk factor	Lipids	HDL cholesterol	seq.24701.21	DTNA	lm	-0.0101815	0.00583422	0.0810174	1	0	1	0
Risk factor	Lipids	HDL cholesterol	seq.24702.31	CCDC149	lm	-0.0275457	0.0063407	1.42330636947939e-05	0.103731	0	1	0
Risk factor	Lipids	HDL cholesterol	seq.24704.38	COMMD5	lm	-0.034593	0.00642069	7.44129735046967e-08	0.000542322	1	0.013558	1
Risk factor	Lipids	HDL cholesterol	seq.24706.73	CFDP1	lm	-0.0267258	0.00582792	4.62506030840404e-06	0.0337074	1	0.842686	0
Risk factor	Lipids	HDL cholesterol	seq.24707.6	CXorf38	lm	-0.053177	0.00571238	1.83825608116e-20	1.33972103194941e-16	1	3.34930257987352e-15	1
Risk factor	Lipids	HDL cholesterol	seq.24708.7	DHRS3	lm	-0.0193524	0.00584747	0.000940699	1	0	1	0
Risk factor	Lipids	HDL cholesterol	seq.24710.1	MTUS2	lm	-0.010417	0.0062936	0.0979483	1	0	1	0
Risk factor	Lipids	HDL cholesterol	seq.24711.21	SHOX	lm	-0.0106373	0.00576783	0.0652013	1	0	1	0
Risk factor	Lipids	HDL cholesterol	seq.24712.6	GTPBP10	lm	-0.0300252	0.00605616	7.34941480877629e-07	0.00535625	1	0.133906	0
Risk factor	Lipids	HDL cholesterol	seq.24713.4	MAGIX	lm	-0.0308716	0.00631404	1.04123799907744e-06	0.00758854	1	0.189714	0
Risk factor	Lipids	HDL cholesterol	seq.24717.26	PTPA	lm	-0.00354456	0.00617083	0.565717	1	0	1	0
Risk factor	Lipids	HDL cholesterol	seq.24718.8	LRRC75A	lm	0.000666735	0.00593643	0.91058	1	0	1	0
Risk factor	Lipids	HDL cholesterol	seq.24720.10	ANKRD16	lm	0.0128271	0.00576117	0.0260236	1	0	1	0
Risk factor	Lipids	HDL cholesterol	seq.24721.17	GOLPH3	lm	0.0160132	0.00609187	0.00859786	1	0	1	0
Risk factor	Lipids	HDL cholesterol	seq.24722.13	SPIN3	lm	0.00451815	0.00590927	0.444552	1	0	1	0
Risk factor	Lipids	HDL cholesterol	seq.24723.58	EIF2S2	lm	-0.0110297	0.00571458	0.0536465	1	0	1	0
Risk factor	Lipids	HDL cholesterol	seq.24724.4	VPS26B	lm	-0.00700201	0.00591821	0.23681	1	0	1	0
Risk factor	Lipids	HDL cholesterol	seq.24725.4	COPS5	lm	-0.00190626	0.00581198	0.742934	1	0	1	0
Risk factor	Lipids	HDL cholesterol	seq.2474.54	APCS	lm	-0.0861976	0.0061092	2.05861941948282e-44	1.50032183291908e-40	1	3.7508045822977e-39	1
Risk factor	Lipids	HDL cholesterol	seq.2475.1	KIT	lm	0.0474624	0.00590962	1.17555729115316e-15	8.56746153792421e-12	1	2.14186538448106e-10	1
Risk factor	Lipids	HDL cholesterol	seq.2480.58	TIMP3	lm	-0.000821904	0.00572674	0.885884	1	0	1	0
Risk factor	Lipids	HDL cholesterol	seq.24891.54	EPS8L2	lm	0.0087545	0.0062349	0.160343	1	0	1	0
Risk factor	Lipids	HDL cholesterol	seq.24892.8	SHCBP1L	lm	-0.0413687	0.00597651	4.97974037694465e-12	3.62923478671726e-08	1	9.07308696679315e-07	1
Risk factor	Lipids	HDL cholesterol	seq.24895.25	FCHSD1	lm	-0.00613614	0.00658693	0.351605	1	0	1	0
Risk factor	Lipids	HDL cholesterol	seq.24896.5	MEN1	lm	0.013388	0.00580593	0.0211529	1	0	1	0
Risk factor	Lipids	HDL cholesterol	seq.24898.39	SCFD1	lm	0.0202792	0.00567256	0.000353368	1	0	1	0
Risk factor	Lipids	HDL cholesterol	seq.24899.13	EPS8L1	lm	0.0267128	0.00577199	3.77906934327181e-06	0.0275419	1	0.688546	0
Risk factor	Lipids	HDL cholesterol	seq.24900.46	VPS9D1	lm	0.00233352	0.00578802	0.686844	1	0	1	0
Risk factor	Lipids	HDL cholesterol	seq.24901.4	VIL1	lm	0.00691516	0.00588933	0.240373	1	0	1	0
Risk factor	Lipids	HDL cholesterol	seq.24902.84	GPHN	lm	0.0315914	0.00588592	8.32977606374817e-08	0.000607074	1	0.0151769	1
Risk factor	Lipids	HDL cholesterol	seq.24903.7	KLHL14	lm	0.0231334	0.0062726	0.000228271	1	0	1	0
Risk factor	Lipids	HDL cholesterol	seq.24904.121	STXBP4	lm	-0.00404778	0.00654384	0.536231	1	0	1	0
Risk factor	Lipids	HDL cholesterol	seq.24905.22	EOLA1	lm	0.0190917	0.00579401	0.000990383	1	0	1	0
Risk factor	Lipids	HDL cholesterol	seq.24907.3	PMPCA	lm	-0.018999	0.00579823	0.001057	1	0	1	0
Risk factor	Lipids	HDL cholesterol	seq.24908.19	AMPH	lm	0.0581564	0.00582958	3.09003438328194e-23	2.25201705853588e-19	1	5.6300426463397e-18	1
Risk factor	Lipids	HDL cholesterol	seq.24909.40	PLCD1	lm	0.0684379	0.00583543	2.21161845007146e-31	1.61182752641208e-27	1	4.0295688160302e-26	1
Risk factor	Lipids	HDL cholesterol	seq.24910.18	NONO	lm	-0.0332617	0.00608769	4.87194450694212e-08	0.000355067	1	0.00887668	1
Risk factor	Lipids	HDL cholesterol	seq.24911.57	MVP	lm	0.00806492	0.00584032	0.167366	1	0	1	0
Risk factor	Lipids	HDL cholesterol	seq.24912.40	WDR26	lm	0.0312822	0.00584986	9.28782640372889e-08	0.000676897	1	0.0169224	1
Risk factor	Lipids	HDL cholesterol	seq.24914.10	EZH2	lm	0.00562838	0.00672583	0.402725	1	0	1	0
Risk factor	Lipids	HDL cholesterol	seq.24915.123	CAPN13	lm	0.0240753	0.00600467	6.16934911189677e-05	0.449622	0	1	0
Risk factor	Lipids	HDL cholesterol	seq.24917.95	DNAJC1	lm	0.0120944	0.00595447	0.0422891	1	0	1	0
Risk factor	Lipids	HDL cholesterol	seq.24920.6	GLS	lm	0.0185574	0.00636119	0.00354577	1	0	1	0
Risk factor	Lipids	HDL cholesterol	seq.24921.73	HIRIP3	lm	-0.000602189	0.00656754	0.926947	1	0	1	0
Risk factor	Lipids	HDL cholesterol	seq.24922.19	NHLRC2	lm	-0.0269273	0.00725524	0.000208208	1	0	1	0
Risk factor	Lipids	HDL cholesterol	seq.24923.27	SCRN3	lm	-0.00958493	0.00576101	0.0962191	1	0	1	0
Risk factor	Lipids	HDL cholesterol	seq.24926.9	KHSRP	lm	-0.0448016	0.00622501	7.00302204941334e-13	5.10380246961245e-09	1	1.27595061740311e-07	1
Risk factor	Lipids	HDL cholesterol	seq.24928.20	MZT2A	lm	-0.0209941	0.00671689	0.00178413	1	0	1	0
Risk factor	Lipids	HDL cholesterol	seq.24929.26	SOX6	lm	0.0109794	0.00576156	0.0567519	1	0	1	0
Risk factor	Lipids	HDL cholesterol	seq.24931.9	EPS8L3	lm	0.0726549	0.00574674	4.00480361811e-36	2.91870087687857e-32	1	7.29675219219642e-31	1
Risk factor	Lipids	HDL cholesterol	seq.24934.96	OGFR	lm	-0.00873263	0.00649917	0.179118	1	0	1	0
Risk factor	Lipids	HDL cholesterol	seq.24935.62	FOXP1	lm	0.0267677	0.00650864	3.97035682672081e-05	0.28936	0	1	0
Risk factor	Lipids	HDL cholesterol	seq.24937.7	ARHGAP26	lm	-0.0197873	0.00623422	0.00151217	1	0	1	0
Risk factor	Lipids	HDL cholesterol	seq.24938.7	AP2B1	lm	-0.0093783	0.00665113	0.158589	1	0	1	0
Risk factor	Lipids	HDL cholesterol	seq.24940.3	IKBKB	lm	0.033101	0.00652773	4.09509294412362e-07	0.0029845	1	0.0746126	0
Risk factor	Lipids	HDL cholesterol	seq.24941.14	CLUH	lm	0.0462729	0.00662681	3.25025438854611e-12	2.36878539837241e-08	1	5.92196349593101e-07	1
Risk factor	Lipids	HDL cholesterol	seq.24942.22	UNC13D	lm	0.0277898	0.00579334	1.65548341589863e-06	0.0120652	1	0.301629	0
Risk factor	Lipids	HDL cholesterol	seq.24944.12	REPS2	lm	0.00567709	0.0057645	0.324749	1	0	1	0
Risk factor	Lipids	HDL cholesterol	seq.24945.16	SNX27	lm	-0.0154031	0.00600369	0.0103267	1	0	1	0
Risk factor	Lipids	HDL cholesterol	seq.24946.9	ARHGAP22	lm	0.0288349	0.0070169	4.02729662474682e-05	0.293509	0	1	0
Risk factor	Lipids	HDL cholesterol	seq.24947.40	NUMBL	lm	0.0110071	0.00563899	0.050995	1	0	1	0
Risk factor	Lipids	HDL cholesterol	seq.24948.79	PSPC1	lm	-0.0359139	0.00601201	2.46879605102099e-09	1.7992585619841e-05	1	0.000449815	1
Risk factor	Lipids	HDL cholesterol	seq.24950.21	SARG	lm	0.0224969	0.0059175	0.00014527	1	0	1	0
Risk factor	Lipids	HDL cholesterol	seq.24951.3	VAC14	lm	0.0275159	0.00625231	1.09891878230107e-05	0.0800892	0	1	0
Risk factor	Lipids	HDL cholesterol	seq.24952.28	FUBP3	lm	-0.000332644	0.00635589	0.958263	1	0	1	0
Risk factor	Lipids	HDL cholesterol	seq.24953.27	KIF3B	lm	0.0176365	0.00637136	0.00565802	1	0	1	0
Risk factor	Lipids	HDL cholesterol	seq.24954.83	AP1B1	lm	0.091925	0.00618685	5.80149439166228e-49	4.22812911264347e-45	1	1.05703227816087e-43	1
Risk factor	Lipids	HDL cholesterol	seq.24955.116	ZHX2	lm	0.00595138	0.0058509	0.309117	1	0	1	0
Risk factor	Lipids	HDL cholesterol	seq.24956.1	METTL3	lm	0.00500946	0.00596266	0.400868	1	0	1	0
Risk factor	Lipids	HDL cholesterol	seq.24957.6	None	lm	-0.0955988	0.00575112	1.53508980914496e-60	1.11877345290485e-56	1	2.79693363226212e-55	1
Risk factor	Lipids	HDL cholesterol	seq.24958.3	RFX5	lm	0.125176	0.00593955	8.86739595615372e-95	6.46255817284483e-91	1	1.61563954321121e-89	1
Risk factor	Lipids	HDL cholesterol	seq.24959.20	CYB5R4	lm	0.0110028	0.00594984	0.0644764	1	0	1	0
Risk factor	Lipids	HDL cholesterol	seq.24960.48	HIP1R	lm	0.0199383	0.00606439	0.00101637	1	0	1	0
Risk factor	Lipids	HDL cholesterol	seq.24962.7	SH3KBP1	lm	0.0233441	0.00603195	0.000110102	0.802422	0	1	0
Risk factor	Lipids	HDL cholesterol	seq.24963.1	ARMC3	lm	0.0287678	0.00572387	5.17291294622372e-07	0.00377002	1	0.0942505	0
Risk factor	Lipids	HDL cholesterol	seq.24967.4	PCDH1	lm	0.00149771	0.00592774	0.800539	1	0	1	0
Risk factor	Lipids	HDL cholesterol	seq.24968.10	TIAM2	lm	0.0355671	0.00683042	1.98960160749436e-07	0.00145002	1	0.0362505	1
Risk factor	Lipids	HDL cholesterol	seq.24970.117	SRRT	lm	-0.00428479	0.00577256	0.457957	1	0	1	0
Risk factor	Lipids	HDL cholesterol	seq.24971.2	INPP5F	lm	0.012835	0.00669355	0.0552255	1	0	1	0
Risk factor	Lipids	HDL cholesterol	seq.24973.11	MICALL1	lm	0.00570882	0.00601385	0.342521	1	0	1	0
Risk factor	Lipids	HDL cholesterol	seq.24975.3	FCRLA	lm	0.012571	0.00588395	0.0326841	1	0	1	0
Risk factor	Lipids	HDL cholesterol	seq.24977.18	VILL	lm	0.00273402	0.00588048	0.641999	1	0	1	0
Risk factor	Lipids	HDL cholesterol	seq.24979.17	EIF3B	lm	-0.0389723	0.00625669	5.05538674832674e-10	3.68436586218053e-06	1	9.21091465545132e-05	1
Risk factor	Lipids	HDL cholesterol	seq.24981.8	DYNC1LI1	lm	0.0159686	0.00577243	0.00568808	1	0	1	0
Risk factor	Lipids	HDL cholesterol	seq.24982.33	MPP5	lm	0.0161943	0.00574675	0.00485018	1	0	1	0
Risk factor	Lipids	HDL cholesterol	seq.24983.119	ERC1	lm	0.0211119	0.00602567	0.000462672	1	0	1	0
Risk factor	Lipids	HDL cholesterol	seq.2500.2	ANGPT4	lm	0.0239253	0.00589783	5.04936874334169e-05	0.367998	0	1	0
Risk factor	Lipids	HDL cholesterol	seq.2501.51	CDH1	lm	0.0116276	0.00577393	0.0440798	1	0	1	0
Risk factor	Lipids	HDL cholesterol	seq.25033.194	VCP	lm	-0.00162609	0.00616231	0.791885	1	0	1	0
Risk factor	Lipids	HDL cholesterol	seq.25036.10	RANGAP1	lm	0.00256846	0.00585329	0.660819	1	0	1	0
Risk factor	Lipids	HDL cholesterol	seq.25037.4	DNPEP	lm	-0.0164046	0.00629473	0.00918364	1	0	1	0
Risk factor	Lipids	HDL cholesterol	seq.25038.5	WEE2	lm	0.0204898	0.00628278	0.00111614	1	0	1	0
Risk factor	Lipids	HDL cholesterol	seq.25039.10	KLHL3	lm	0.0180828	0.00603251	0.00273413	1	0	1	0
Risk factor	Lipids	HDL cholesterol	seq.25041.11	PFKFB4	lm	-0.0396398	0.00624887	2.43067009733489e-10	1.77147236693766e-06	1	4.42868091734417e-05	1
Risk factor	Lipids	HDL cholesterol	seq.25042.3	ME2	lm	-5.00423e-07	0.00581979	0.999931	1	0	1	0
Risk factor	Lipids	HDL cholesterol	seq.25043.74	OXCT1	lm	0.0653442	0.0058397	9.5314707695579e-29	6.9465358968538e-25	1	1.73663397421345e-23	1
Risk factor	Lipids	HDL cholesterol	seq.25048.30	PACSIN2	lm	-0.00267156	0.00565709	0.636767	1	0	1	0
Risk factor	Lipids	HDL cholesterol	seq.25049.8	SCP2	lm	-0.0126656	0.00584447	0.030271	1	0	1	0
Risk factor	Lipids	HDL cholesterol	seq.2505.49	GFRA3	lm	-0.0231543	0.00612321	0.000157644	1	0	1	0
Risk factor	Lipids	HDL cholesterol	seq.25050.82	TPP2	lm	0.0222958	0.00563671	7.73726193381703e-05	0.563892	0	1	0
Risk factor	Lipids	HDL cholesterol	seq.25051.104	FTO	lm	-0.0404555	0.00586364	5.82709391453666e-12	4.24678604491431e-08	1	1.06169651122858e-06	1
Risk factor	Lipids	HDL cholesterol	seq.25052.3	CRLF3	lm	0.00221268	0.0066205	0.738229	1	0	1	0
Risk factor	Lipids	HDL cholesterol	seq.25053.1	DYNC1LI2	lm	0.0189872	0.00639934	0.00301999	1	0	1	0
Risk factor	Lipids	HDL cholesterol	seq.25054.15	PRPF19	lm	-0.00577637	0.00577629	0.317349	1	0	1	0
Risk factor	Lipids	HDL cholesterol	seq.25055.56	OSBP	lm	-0.0286697	0.00609283	2.59655829829113e-06	0.0189237	1	0.473093	0
Risk factor	Lipids	HDL cholesterol	seq.25057.2	ACTN4	lm	-0.0248604	0.0060605	4.15616397479105e-05	0.302901	0	1	0
Risk factor	Lipids	HDL cholesterol	seq.25058.23	PITPNM3	lm	-0.00681009	0.00695894	0.327817	1	0	1	0
Risk factor	Lipids	HDL cholesterol	seq.25059.18	HDAC6	lm	-0.0254764	0.00638643	6.71969558112597e-05	0.489731	0	1	0
Risk factor	Lipids	HDL cholesterol	seq.25060.18	ME1	lm	0.0204578	0.00594367	0.000581975	1	0	1	0
Risk factor	Lipids	HDL cholesterol	seq.25061.8	ELMO2	lm	-0.0384487	0.00603169	1.98993313326735e-10	1.45026326752524e-06	1	3.62565816881311e-05	1
Risk factor	Lipids	HDL cholesterol	seq.25064.34	INPP4A	lm	-0.00759751	0.00578071	0.188807	1	0	1	0
Risk factor	Lipids	HDL cholesterol	seq.25065.22	MYBPH	lm	0.00421751	0.00607362	0.487463	1	0	1	0
Risk factor	Lipids	HDL cholesterol	seq.25066.32	GYG2	lm	-0.0150869	0.00581212	0.00946379	1	0	1	0
Risk factor	Lipids	HDL cholesterol	seq.25068.131	GLUD2	lm	-0.0334664	0.0057807	7.46805024012099e-09	5.44271501500017e-05	1	0.00136068	1
Risk factor	Lipids	HDL cholesterol	seq.25070.18	MICAL1	lm	-0.0195	0.00587374	0.00090663	1	0	1	0
Risk factor	Lipids	HDL cholesterol	seq.25072.11	CHD1L	lm	-0.0193967	0.00605627	0.00136927	1	0	1	0
Risk factor	Lipids	HDL cholesterol	seq.25073.13	UBE4A	lm	0.00636469	0.00578228	0.271067	1	0	1	0
Risk factor	Lipids	HDL cholesterol	seq.25074.119	GK5	lm	-0.0290226	0.00593931	1.05626339299389e-06	0.00769805	1	0.192451	0
Risk factor	Lipids	HDL cholesterol	seq.25075.2	ZBTB10	lm	-0.0192283	0.00659355	0.00355765	1	0	1	0
Risk factor	Lipids	HDL cholesterol	seq.25076.2	SELENBP1	lm	-0.0179185	0.00621751	0.00396792	1	0	1	0
Risk factor	Lipids	HDL cholesterol	seq.25078.13	ATG4C	lm	-0.0320227	0.00682981	2.81880766114843e-06	0.0205435	1	0.513587	0
Risk factor	Lipids	HDL cholesterol	seq.25080.16	UGT2B15	lm	-0.0561546	0.00574083	2.07742930804794e-22	1.51403047970534e-18	1	3.78507619926335e-17	1
Risk factor	Lipids	HDL cholesterol	seq.25081.6	FAM160B1	lm	0.0247112	0.00555274	8.7500878692514e-06	0.0637706	0	1	0
Risk factor	Lipids	HDL cholesterol	seq.25082.3	WASL	lm	0.00171491	0.00609235	0.778349	1	0	1	0
Risk factor	Lipids	HDL cholesterol	seq.25083.26	DIAPH1	lm	-0.0526372	0.00646673	4.88799458682116e-16	3.56237045487526e-12	1	8.90592613718815e-11	1
Risk factor	Lipids	HDL cholesterol	seq.25085.37	ASPSCR1	lm	-0.0109949	0.00600921	0.067355	1	0	1	0
Risk factor	Lipids	HDL cholesterol	seq.25086.83	GRAMD2B	lm	-0.00807373	0.00586513	0.168704	1	0	1	0
Risk factor	Lipids	HDL cholesterol	seq.25087.11	DTNA	lm	-0.0377339	0.00602781	4.15173109834176e-10	3.02578162447148e-06	1	7.56445406117869e-05	1
Risk factor	Lipids	HDL cholesterol	seq.25088.42	PHKA1	lm	-0.0284973	0.00610153	3.07802290358582e-06	0.0224326	1	0.560816	0
Risk factor	Lipids	HDL cholesterol	seq.25089.21	TRIM28	lm	0.000876616	0.00697506	0.899991	1	0	1	0
Risk factor	Lipids	HDL cholesterol	seq.25091.83	SRGAP2	lm	0.0179825	0.0059613	0.00256879	1	0	1	0
Risk factor	Lipids	HDL cholesterol	seq.25092.32	DDX1	lm	0.0142106	0.00576003	0.0136519	1	0	1	0
Risk factor	Lipids	HDL cholesterol	seq.25093.96	VANGL1	lm	0.0093445	0.00561592	0.0961848	1	0	1	0
Risk factor	Lipids	HDL cholesterol	seq.25094.9	ACSS2	lm	-0.0415396	0.00596036	3.56934480100221e-12	2.60133849097041e-08	1	6.50334622742603e-07	1
Risk factor	Lipids	HDL cholesterol	seq.25095.1	SNCAIP	lm	0.00640744	0.00558672	0.251471	1	0	1	0
Risk factor	Lipids	HDL cholesterol	seq.25096.58	MYBPC2	lm	-0.0186344	0.00589246	0.00157337	1	0	1	0
Risk factor	Lipids	HDL cholesterol	seq.25099.4	CADPS2	lm	0.0129943	0.00630765	0.0394392	1	0	1	0
Risk factor	Lipids	HDL cholesterol	seq.25100.11	CMIP	lm	0.00392421	0.00606743	0.517811	1	0	1	0
Risk factor	Lipids	HDL cholesterol	seq.25102.23	ELP1	lm	-0.0343785	0.00608885	1.72523563285158e-08	0.000125735	1	0.00314338	1
Risk factor	Lipids	HDL cholesterol	seq.25103.45	VPS53	lm	0.0184328	0.00676596	0.0064639	1	0	1	0
Risk factor	Lipids	HDL cholesterol	seq.25104.10	TFCP2L1	lm	-0.00162247	0.00568786	0.775462	1	0	1	0
Risk factor	Lipids	HDL cholesterol	seq.25105.70	EIF2A	lm	0.0163238	0.0057917	0.00484293	1	0	1	0
Risk factor	Lipids	HDL cholesterol	seq.25105.87	EIF2A	lm	-0.0320971	0.00623952	2.7832479332058e-07	0.00202843	1	0.0507108	0
Risk factor	Lipids	HDL cholesterol	seq.25108.6	ATE1	lm	0.081732	0.00567502	3.6227049984933e-46	2.64022740290192e-42	1	6.60056850725479e-41	1
Risk factor	Lipids	HDL cholesterol	seq.25110.19	EXOC7	lm	-0.00815213	0.0061047	0.181807	1	0	1	0
Risk factor	Lipids	HDL cholesterol	seq.25111.24	RAD18	lm	-0.0229894	0.00624463	0.000234176	1	0	1	0
Risk factor	Lipids	HDL cholesterol	seq.25112.6	RPS6KB2	lm	-0.0130548	0.00614282	0.0336149	1	0	1	0
Risk factor	Lipids	HDL cholesterol	seq.25114.256	TBC1D24	lm	-0.0144229	0.00584371	0.0136136	1	0	1	0
Risk factor	Lipids	HDL cholesterol	seq.25115.21	FHOD1	lm	0.0159373	0.00585519	0.00651149	1	0	1	0
Risk factor	Lipids	HDL cholesterol	seq.25116.11	CCDC9	lm	-0.0440721	0.0065367	1.7247894467515e-11	1.25702654879249e-07	1	3.14256637198123e-06	1
Risk factor	Lipids	HDL cholesterol	seq.25117.17	PGM5	lm	0.0784397	0.0060426	5.82261002347514e-38	4.24351818510868e-34	1	1.06087954627717e-32	1
Risk factor	Lipids	HDL cholesterol	seq.25118.45	BICD1	lm	-0.0181402	0.00659512	0.00596967	1	0	1	0
Risk factor	Lipids	HDL cholesterol	seq.25121.7	NOMO2	lm	-0.0754889	0.00574684	8.14392068807795e-39	5.93528939747121e-35	1	1.4838223493678e-33	1
Risk factor	Lipids	HDL cholesterol	seq.25123.198	APEX2	lm	-0.00864002	0.00633135	0.172424	1	0	1	0
Risk factor	Lipids	HDL cholesterol	seq.25124.21	ZBTB7A	lm	-0.00507423	0.00650591	0.43546	1	0	1	0
Risk factor	Lipids	HDL cholesterol	seq.25125.7	STAC	lm	0.00720509	0.00650997	0.26844	1	0	1	0
Risk factor	Lipids	HDL cholesterol	seq.25126.19	HECW2	lm	-0.0343494	0.00619978	3.16132917290858e-08	0.000230398	1	0.00575994	1
Risk factor	Lipids	HDL cholesterol	seq.2514.65	EFNB3	lm	-0.00142677	0.00589395	0.808732	1	0	1	0
Risk factor	Lipids	HDL cholesterol	seq.2515.14	GFRA2	lm	-0.00301497	0.00593677	0.611582	1	0	1	0
Risk factor	Lipids	HDL cholesterol	seq.2516.57	CCL21	lm	-0.0457306	0.0058095	4.20355551235019e-15	3.06355125740082e-11	1	7.65887814350205e-10	1
Risk factor	Lipids	HDL cholesterol	seq.25209.15	FXYD2	lm	0.00757555	0.00619072	0.221121	1	0	1	0
Risk factor	Lipids	HDL cholesterol	seq.25211.14	GNG12	lm	0.10351	0.00596539	1.16820585292324e-65	8.51388425610458e-62	1	2.12847106402614e-60	1
Risk factor	Lipids	HDL cholesterol	seq.25215.1	TIMM10	lm	-0.0134658	0.00605245	0.0261323	1	0	1	0
Risk factor	Lipids	HDL cholesterol	seq.25216.8	S100A8	lm	-0.0359148	0.00616139	5.90285652333557e-09	4.30200183420696e-05	1	0.0010755	1
Risk factor	Lipids	HDL cholesterol	seq.25217.35	SPANXA1	lm	0.00367885	0.00569503	0.518322	1	0	1	0
Risk factor	Lipids	HDL cholesterol	seq.25218.10	SPCS1	lm	0.00926862	0.00659608	0.160029	1	0	1	0
Risk factor	Lipids	HDL cholesterol	seq.25219.17	ATP6V1F	lm	0.00362057	0.00571994	0.526778	1	0	1	0
Risk factor	Lipids	HDL cholesterol	seq.25220.8	CYSRT1	lm	3.90306271873996e-06	0.00574355	0.999458	1	0	1	0
Risk factor	Lipids	HDL cholesterol	seq.25225.14	FTHL17	lm	0.0399311	0.00567422	2.20656705727899e-12	1.60814607134493e-08	1	4.02036517836232e-07	1
Risk factor	Lipids	HDL cholesterol	seq.25227.20	TCEAL2	lm	0.0134666	0.00612382	0.0279176	1	0	1	0
Risk factor	Lipids	HDL cholesterol	seq.2523.31	CCL5	lm	0.0226335	0.00579115	9.41017813052895e-05	0.685814	0	1	0
Risk factor	Lipids	HDL cholesterol	seq.25232.4	EHD3	lm	0.00792628	0.00560876	0.157655	1	0	1	0
Risk factor	Lipids	HDL cholesterol	seq.25233.2	MPI	lm	0.00328638	0.00634742	0.604654	1	0	1	0
Risk factor	Lipids	HDL cholesterol	seq.25235.2	DPH7	lm	0.01041	0.00574972	0.0702713	1	0	1	0
Risk factor	Lipids	HDL cholesterol	seq.25236.11	METTL26	lm	-0.0225103	0.00586252	0.000124609	0.908153	0	1	0
Risk factor	Lipids	HDL cholesterol	seq.25238.6	BCL2L14	lm	-0.022057	0.00594406	0.000208729	1	0	1	0
Risk factor	Lipids	HDL cholesterol	seq.2524.56	HMGB1	lm	-0.0576998	0.00593175	3.51875263760383e-22	2.56446692228567e-18	1	6.41116730571418e-17	1
Risk factor	Lipids	HDL cholesterol	seq.25240.1	EEF2KMT	lm	0.0239456	0.00618244	0.00010871	0.79228	0	1	0
Risk factor	Lipids	HDL cholesterol	seq.25242.12	CATIP	lm	-0.0132867	0.00612721	0.0301663	1	0	1	0
Risk factor	Lipids	HDL cholesterol	seq.25244.9	HECTD3	lm	-0.0116845	0.00639787	0.0678594	1	0	1	0
Risk factor	Lipids	HDL cholesterol	seq.25245.22	RIC8A	lm	-0.0615134	0.00629279	2.2115847270516e-22	1.61180294907521e-18	1	4.02950737268802e-17	1
Risk factor	Lipids	HDL cholesterol	seq.25247.12	ARMC8	lm	-0.0339481	0.00631212	7.84224104437286e-08	0.000571543	1	0.0142886	1
Risk factor	Lipids	HDL cholesterol	seq.25248.28	NUMB	lm	-0.00489999	0.0059895	0.413338	1	0	1	0
Risk factor	Lipids	HDL cholesterol	seq.25249.33	PDHA2	lm	-0.00948941	0.00573742	0.0981959	1	0	1	0
Risk factor	Lipids	HDL cholesterol	seq.25251.6	ENPP3	lm	-0.0209091	0.0061788	0.000719494	1	0	1	0
Risk factor	Lipids	HDL cholesterol	seq.25252.29	MTSS2	lm	0.0280006	0.00628363	8.51611706638438e-06	0.0620655	0	1	0
Risk factor	Lipids	HDL cholesterol	seq.25253.17	GNAS|GNAS	lm	-0.00381654	0.00614854	0.534808	1	0	1	0
Risk factor	Lipids	HDL cholesterol	seq.25255.4	TMUB1	lm	-0.010899	0.00598147	0.0684906	1	0	1	0
Risk factor	Lipids	HDL cholesterol	seq.25256.153	EEF1A1	lm	-0.0382903	0.0056849	1.80557917930099e-11	1.31590610587456e-07	1	3.2897652646864e-06	1
Risk factor	Lipids	HDL cholesterol	seq.25256.23	EEF1A1	lm	-0.0367433	0.00571648	1.40844887781877e-10	1.02647754215432e-06	1	2.5661938553858e-05	1
Risk factor	Lipids	HDL cholesterol	seq.25257.162	OLIG1	lm	-0.000393478	0.00649837	0.95172	1	0	1	0
Risk factor	Lipids	HDL cholesterol	seq.25258.41	SPATA5	lm	0.0146554	0.00576394	0.0110307	1	0	1	0
Risk factor	Lipids	HDL cholesterol	seq.25259.7	CYBC1	lm	-0.0225626	0.006364	0.000395466	1	0	1	0
Risk factor	Lipids	HDL cholesterol	seq.25260.62	FAM219B	lm	0.0298573	0.00622924	1.6870434460941e-06	0.0122952	1	0.307379	0
Risk factor	Lipids	HDL cholesterol	seq.25261.42	ANKS3	lm	-0.0146891	0.00676986	0.0300681	1	0	1	0
Risk factor	Lipids	HDL cholesterol	seq.25262.6	ZW10	lm	-0.0291953	0.00572246	3.47889068979309e-07	0.00253542	1	0.0633854	0
Risk factor	Lipids	HDL cholesterol	seq.25263.4	ARHGAP24	lm	0.00971014	0.0058122	0.0948499	1	0	1	0
Risk factor	Lipids	HDL cholesterol	seq.25264.102	INPP5D	lm	-0.0384694	0.00608621	2.81363025322135e-10	2.05057372854772e-06	1	5.1264343213693e-05	1
Risk factor	Lipids	HDL cholesterol	seq.25265.8	FNBP1	lm	-0.014297	0.0058768	0.0150159	1	0	1	0
Risk factor	Lipids	HDL cholesterol	seq.25266.14	OSBPL1A	lm	-0.00935868	0.00582153	0.107982	1	0	1	0
Risk factor	Lipids	HDL cholesterol	seq.25267.10	HSPA12A	lm	-0.00359187	0.00625462	0.565806	1	0	1	0
Risk factor	Lipids	HDL cholesterol	seq.25269.10	NRDC	lm	0.00687361	0.00572843	0.230227	1	0	1	0
Risk factor	Lipids	HDL cholesterol	seq.25270.3	PML	lm	-0.0056067	0.0064227	0.382729	1	0	1	0
Risk factor	Lipids	HDL cholesterol	seq.25272.17	CDH23	lm	0.0104264	0.0060975	0.0873339	1	0	1	0
Risk factor	Lipids	HDL cholesterol	seq.25273.80	CALD1	lm	0.0526863	0.00654319	9.94893507002386e-16	7.25078387903339e-12	1	1.81269596975835e-10	1
Risk factor	Lipids	HDL cholesterol	seq.25274.2	ANKRD2	lm	0.0192824	0.00589743	0.0010837	1	0	1	0
Risk factor	Lipids	HDL cholesterol	seq.25275.30	HDAC4	lm	-0.0225884	0.00629072	0.000332692	1	0	1	0
Risk factor	Lipids	HDL cholesterol	seq.25276.32	RABL6	lm	-0.0118743	0.00633394	0.0608877	1	0	1	0
Risk factor	Lipids	HDL cholesterol	seq.25277.51	PANK1	lm	-0.0176397	0.00636503	0.00560187	1	0	1	0
Risk factor	Lipids	HDL cholesterol	seq.25278.41	ARHGAP6	lm	0.0223091	0.00563637	7.65373477215133e-05	0.557804	0	1	0
Risk factor	Lipids	HDL cholesterol	seq.25279.44	NVL	lm	0.0067088	0.0061521	0.275547	1	0	1	0
Risk factor	Lipids	HDL cholesterol	seq.25280.2	LIMD1	lm	0.0032173	0.00616575	0.60183	1	0	1	0
Risk factor	Lipids	HDL cholesterol	seq.25281.50	DPP8	lm	0.0453308	0.00654693	4.90991872018484e-12	3.57834876327071e-08	1	8.94587190817678e-07	1
Risk factor	Lipids	HDL cholesterol	seq.25282.6	AZIN1	lm	-0.0101326	0.00611336	0.0974859	1	0	1	0
Risk factor	Lipids	HDL cholesterol	seq.25283.2	CTNNA3	lm	0.0334845	0.00580712	8.56653824882027e-09	6.24329307574021e-05	1	0.00156082	1
Risk factor	Lipids	HDL cholesterol	seq.25284.47	UBA6	lm	-0.0014071	0.00582415	0.809101	1	0	1	0
Risk factor	Lipids	HDL cholesterol	seq.25285.14	KBTBD11	lm	0.0352436	0.00576424	1.03920805814476e-09	7.57374832775901e-06	1	0.000189344	1
Risk factor	Lipids	HDL cholesterol	seq.25286.33	RABGAP1L	lm	0.00859897	0.00589877	0.144967	1	0	1	0
Risk factor	Lipids	HDL cholesterol	seq.25287.7	EIF4G1	lm	0.0473979	0.00577931	2.95015249637479e-16	2.15007113935795e-12	1	5.37517784839487e-11	1
Risk factor	Lipids	HDL cholesterol	seq.25288.16	FMO3	lm	0.0323592	0.00642696	4.93783839306407e-07	0.0035987	1	0.0899674	0
Risk factor	Lipids	HDL cholesterol	seq.25291.27	PLEKHM2	lm	-0.0118484	0.0061576	0.0543835	1	0	1	0
Risk factor	Lipids	HDL cholesterol	seq.25292.4	CES3	lm	0.0165297	0.0060288	0.006131	1	0	1	0
Risk factor	Lipids	HDL cholesterol	seq.25292.6	CES3	lm	0.00439933	0.00568395	0.43897	1	0	1	0
Risk factor	Lipids	HDL cholesterol	seq.25296.3	AMOT	lm	0.0153557	0.00619663	0.0132403	1	0	1	0
Risk factor	Lipids	HDL cholesterol	seq.25297.11	SH3PXD2B	lm	0.0240889	0.00644444	0.000187477	1	0	1	0
Risk factor	Lipids	HDL cholesterol	seq.25298.53	KDM4C	lm	0.00703174	0.00576886	0.222931	1	0	1	0
Risk factor	Lipids	HDL cholesterol	seq.25299.11	NCOA7	lm	0.00965805	0.00596817	0.105666	1	0	1	0
Risk factor	Lipids	HDL cholesterol	seq.25300.39	MALT1	lm	0.013549	0.00583349	0.0202365	1	0	1	0
Risk factor	Lipids	HDL cholesterol	seq.25301.48	DYRK1A	lm	0.0157542	0.00589703	0.0075729	1	0	1	0
Risk factor	Lipids	HDL cholesterol	seq.25306.51	DAXX	lm	0.00113189	0.00571998	0.843144	1	0	1	0
Risk factor	Lipids	HDL cholesterol	seq.25307.8	WDR18	lm	-0.00577565	0.00583251	0.322097	1	0	1	0
Risk factor	Lipids	HDL cholesterol	seq.25308.8	LIMK1	lm	-0.012224	0.00607052	0.044095	1	0	1	0
Risk factor	Lipids	HDL cholesterol	seq.25409.5	CCDC140	lm	0.0110755	0.0057731	0.0551044	1	0	1	0
Risk factor	Lipids	HDL cholesterol	seq.25412.53	FXYD6	lm	-0.00273019	0.00574943	0.634904	1	0	1	0
Risk factor	Lipids	HDL cholesterol	seq.25413.80	GAGE2B	lm	-0.0283257	0.00603724	2.77508693122641e-06	0.0202248	1	0.505621	0
Risk factor	Lipids	HDL cholesterol	seq.25414.11	LCE3B	lm	-0.0252351	0.00625704	5.58170333317033e-05	0.406795	0	1	0
Risk factor	Lipids	HDL cholesterol	seq.25416.5	PRX	lm	0.0101231	0.00578555	0.0802224	1	0	1	0
Risk factor	Lipids	HDL cholesterol	seq.25419.59	SPANXN4	lm	-0.0101446	0.00676334	0.133689	1	0	1	0
Risk factor	Lipids	HDL cholesterol	seq.25422.58	RPP40	lm	0.00485471	0.0062568	0.437836	1	0	1	0
Risk factor	Lipids	HDL cholesterol	seq.25424.234	SYT12	lm	0.00123588	0.00570368	0.828465	1	0	1	0
Risk factor	Lipids	HDL cholesterol	seq.25428.103	IFRD1	lm	-0.0314742	0.00688401	4.93860552966614e-06	0.0359926	1	0.899814	0
Risk factor	Lipids	HDL cholesterol	seq.25433.25	NSUN6	lm	-0.00983352	0.00573619	0.0865322	1	0	1	0
Risk factor	Lipids	HDL cholesterol	seq.25436.44	SCCPDH	lm	0.00874843	0.00611916	0.152868	1	0	1	0
Risk factor	Lipids	HDL cholesterol	seq.25437.18	ANKMY2	lm	-0.00979783	0.00599265	0.102113	1	0	1	0
Risk factor	Lipids	HDL cholesterol	seq.25438.288	NT5DC1	lm	0.0418839	0.00608334	6.44133885173338e-12	4.69444775514329e-08	1	1.17361193878582e-06	1
Risk factor	Lipids	HDL cholesterol	seq.25444.29	INPP5A	lm	0.0073903	0.00583068	0.205037	1	0	1	0
Risk factor	Lipids	HDL cholesterol	seq.25446.34	DDI2	lm	0.0339434	0.00581786	5.7171481681205e-09	4.16665758492622e-05	1	0.00104166	1
Risk factor	Lipids	HDL cholesterol	seq.25451.39	YAP1	lm	0.0044646	0.0061783	0.469941	1	0	1	0
Risk factor	Lipids	HDL cholesterol	seq.25452.16	MSANTD2	lm	0.0101172	0.00575961	0.0790481	1	0	1	0
Risk factor	Lipids	HDL cholesterol	seq.25453.57	ROPN1B	lm	0.00441841	0.0061009	0.468961	1	0	1	0
Risk factor	Lipids	HDL cholesterol	seq.25454.38	PRMT2	lm	-0.0451981	0.00586915	1.59821988227172e-14	1.16478265019963e-10	1	2.91195662549907e-09	1
Risk factor	Lipids	HDL cholesterol	seq.25456.73	PSMC5	lm	0.0118061	0.00627726	0.0600572	1	0	1	0
Risk factor	Lipids	HDL cholesterol	seq.25459.3	MACROD2	lm	-0.0144828	0.00604042	0.0165348	1	0	1	0
Risk factor	Lipids	HDL cholesterol	seq.25460.36	IRF5	lm	-0.0853739	0.00634297	1.23814705806189e-40	9.02361575915504e-37	1	2.25590393978876e-35	1
Risk factor	Lipids	HDL cholesterol	seq.25461.3	SAG	lm	0.00819895	0.00609347	0.178511	1	0	1	0
Risk factor	Lipids	HDL cholesterol	seq.25463.3	PRKAR2B	lm	0.0137081	0.00622048	0.0275876	1	0	1	0
Risk factor	Lipids	HDL cholesterol	seq.25464.1	CYP2C19	lm	0.0318702	0.00567453	2.04839619140448e-08	0.000149287	1	0.00373218	1
Risk factor	Lipids	HDL cholesterol	seq.25465.42	MLIP	lm	-0.00190235	0.00639353	0.766064	1	0	1	0
Risk factor	Lipids	HDL cholesterol	seq.25466.84	KMO	lm	-0.0235427	0.00652357	0.000310366	1	0	1	0
Risk factor	Lipids	HDL cholesterol	seq.25468.5	SOX9	lm	-0.0143472	0.00637003	0.024344	1	0	1	0
Risk factor	Lipids	HDL cholesterol	seq.25472.12	BEGAIN	lm	-0.0186656	0.0058415	0.00140477	1	0	1	0
Risk factor	Lipids	HDL cholesterol	seq.25473.62	FNTA	lm	0.00981213	0.00625613	0.116846	1	0	1	0
Risk factor	Lipids	HDL cholesterol	seq.25479.8	LRRFIP2	lm	-0.0277906	0.00643076	1.57771615459564e-05	0.114984	0	1	0
Risk factor	Lipids	HDL cholesterol	seq.25480.21	UBAC1	lm	0.0301211	0.00585386	2.76315801329692e-07	0.00201379	1	0.0503447	0
Risk factor	Lipids	HDL cholesterol	seq.25481.66	ATXN10	lm	0.021976	0.0061603	0.000363768	1	0	1	0
Risk factor	Lipids	HDL cholesterol	seq.25482.5	NFIA	lm	0.0420129	0.00645979	8.55049441870654e-11	6.23160033235333e-07	1	1.55790008308833e-05	1
Risk factor	Lipids	HDL cholesterol	seq.25484.120	ARID3C	lm	-0.0348453	0.00578511	1.82303454169781e-09	1.32862757398936e-05	1	0.000332157	1
Risk factor	Lipids	HDL cholesterol	seq.25486.38	MRPL38	lm	0.0230401	0.00643454	0.000345731	1	0	1	0
Risk factor	Lipids	HDL cholesterol	seq.25488.6	PLEKHO2	lm	-0.0109724	0.00697521	0.115764	1	0	1	0
Risk factor	Lipids	HDL cholesterol	seq.25491.54	LNPK	lm	-0.00460062	0.00681733	0.499806	1	0	1	0
Risk factor	Lipids	HDL cholesterol	seq.25492.7	TOM1	lm	-0.0173268	0.00601475	0.00398359	1	0	1	0
Risk factor	Lipids	HDL cholesterol	seq.25493.11	FAM221B	lm	0.0422816	0.00640335	4.4187807098724e-11	3.22040738135501e-07	1	8.05101845338751e-06	1
Risk factor	Lipids	HDL cholesterol	seq.25497.35	SEC14L4	lm	-0.0260465	0.00622268	2.88794195720949e-05	0.210473	0	1	0
Risk factor	Lipids	HDL cholesterol	seq.25499.37	DDHD2	lm	0.00781786	0.00608702	0.199075	1	0	1	0
Risk factor	Lipids	HDL cholesterol	seq.25500.6	RAB11FIP3	lm	0.0153873	0.00660321	0.0198289	1	0	1	0
Risk factor	Lipids	HDL cholesterol	seq.25501.128	CLNK	lm	0.00511933	0.00607618	0.399532	1	0	1	0
Risk factor	Lipids	HDL cholesterol	seq.2558.51	POMC	lm	0.0549002	0.00618818	9.67340016853863e-19	7.04997404283095e-15	1	1.76249351070774e-13	1
Risk factor	Lipids	HDL cholesterol	seq.2567.5	CFI	lm	-0.0705117	0.00578291	9.45228799918162e-34	6.88882749380357e-30	1	1.72220687345089e-28	1
Risk factor	Lipids	HDL cholesterol	seq.2570.72	IGFBP2	lm	0.105605	0.00593122	6.05297831008325e-69	4.41141059238867e-65	1	1.10285264809717e-63	1
Risk factor	Lipids	HDL cholesterol	seq.2571.12	IGFBP3	lm	0.0700686	0.00627135	1.14668017383725e-28	8.35700510692586e-25	1	2.08925127673147e-23	1
Risk factor	Lipids	HDL cholesterol	seq.2573.20	IL6	lm	0.00936789	0.00586422	0.110221	1	0	1	0
Risk factor	Lipids	HDL cholesterol	seq.2575.5	LEP	lm	-0.10365	0.00663922	9.10702257428551e-54	6.63719805213928e-50	1	1.65929951303482e-48	1
Risk factor	Lipids	HDL cholesterol	seq.2578.67	CCL2	lm	0.0248548	0.00566647	1.1751191758061e-05	0.0856427	0	1	0
Risk factor	Lipids	HDL cholesterol	seq.2579.17	MMP9	lm	-0.018592	0.00561439	0.000934158	1	0	1	0
Risk factor	Lipids	HDL cholesterol	seq.2580.83	MPO	lm	-0.030787	0.00588332	1.73201570851793e-07	0.00126229	1	0.0315573	1
Risk factor	Lipids	HDL cholesterol	seq.2585.2	PRL	lm	0.0482917	0.00577565	7.83184313062302e-17	5.70784727359806e-13	1	1.42696181839951e-11	1
Risk factor	Lipids	HDL cholesterol	seq.25879.6	KAT5	lm	-0.00762082	0.00570245	0.181471	1	0	1	0
Risk factor	Lipids	HDL cholesterol	seq.25880.14	ALOX5	lm	-0.00251545	0.0058739	0.668492	1	0	1	0
Risk factor	Lipids	HDL cholesterol	seq.25886.11	ABCD4	lm	-0.00858653	0.00576186	0.136221	1	0	1	0
Risk factor	Lipids	HDL cholesterol	seq.25889.108	AIM2	lm	0.0477341	0.00670456	1.22545593118753e-12	8.93112282649473e-09	1	2.23278070662368e-07	1
Risk factor	Lipids	HDL cholesterol	seq.25895.29	CASP5	lm	0.0180957	0.00655875	0.00581731	1	0	1	0
Risk factor	Lipids	HDL cholesterol	seq.25898.4	CHID1	lm	0.00733871	0.00603825	0.224279	1	0	1	0
Risk factor	Lipids	HDL cholesterol	seq.2590.69	ROR1	lm	0.0597172	0.0063545	8.06727609542531e-21	5.87943081834597e-17	1	1.46985770458649e-15	1
Risk factor	Lipids	HDL cholesterol	seq.25901.3	CRTC3	lm	-0.0169133	0.00639804	0.00822928	1	0	1	0
Risk factor	Lipids	HDL cholesterol	seq.25902.27	GLUD1	lm	0.0282991	0.00609049	3.45803001248801e-06	0.0252021	1	0.630053	0
Risk factor	Lipids	HDL cholesterol	seq.25904.17	DOCK2	lm	0.00539436	0.00603413	0.371375	1	0	1	0
Risk factor	Lipids	HDL cholesterol	seq.25906.5	EEF1A1	lm	0.0365045	0.00645794	1.66215176476872e-08	0.000121138	1	0.00302844	1
Risk factor	Lipids	HDL cholesterol	seq.25907.47	EML2	lm	0.00127717	0.00701617	0.855564	1	0	1	0
Risk factor	Lipids	HDL cholesterol	seq.25910.1	FCGBP	lm	-0.0361053	0.00610131	3.46866396808105e-09	2.52796229993747e-05	1	0.000631991	1
Risk factor	Lipids	HDL cholesterol	seq.25912.131	FKBP1A	lm	-0.0383356	0.00665374	8.80123756461489e-09	6.41434193709133e-05	1	0.00160359	1
Risk factor	Lipids	HDL cholesterol	seq.25913.17	FTH1	lm	-0.0321024	0.00606113	1.22813008633181e-07	0.000895061	1	0.0223765	1
Risk factor	Lipids	HDL cholesterol	seq.25917.12	HEXA	lm	0.00544062	0.00631589	0.389047	1	0	1	0
Risk factor	Lipids	HDL cholesterol	seq.25918.60	HLA-E	lm	-0.0015143	0.00588535	0.796958	1	0	1	0
Risk factor	Lipids	HDL cholesterol	seq.25921.3	INHA	lm	0.0222025	0.00631942	0.000446112	1	0	1	0
Risk factor	Lipids	HDL cholesterol	seq.25922.7	LRP5	lm	-0.03119	0.00626034	6.48629401643091e-07	0.00472721	1	0.11818	0
Risk factor	Lipids	HDL cholesterol	seq.25926.29	LDB1	lm	-0.00475023	0.00640629	0.458426	1	0	1	0
Risk factor	Lipids	HDL cholesterol	seq.25938.13	NEUROG3	lm	-0.0146323	0.00587863	0.0128379	1	0	1	0
Risk factor	Lipids	HDL cholesterol	seq.25941.4	OASL	lm	-0.127333	0.00546563	1.95931331625197e-114	1.42794754488444e-110	1	3.56986886221109e-109	1
Risk factor	Lipids	HDL cholesterol	seq.25947.116	PIK3C3	lm	0.000549069	0.00568059	0.923002	1	0	1	0
Risk factor	Lipids	HDL cholesterol	seq.25948.18	PKN2	lm	0.0228927	0.00573084	6.565930130986e-05	0.478525	0	1	0
Risk factor	Lipids	HDL cholesterol	seq.25949.3	PLCD3	lm	-0.0186073	0.00559748	0.000892604	1	0	1	0
Risk factor	Lipids	HDL cholesterol	seq.25951.17	PRAME	lm	0.00587621	0.0056589	0.29913	1	0	1	0
Risk factor	Lipids	HDL cholesterol	seq.25954.3	PTPRN	lm	0.00106238	0.00565233	0.850919	1	0	1	0
Risk factor	Lipids	HDL cholesterol	seq.25956.9	RAPGEF1	lm	-0.0418849	0.00599002	3.03300510901564e-12	2.2104541234506e-08	1	5.5261353086265e-07	1
Risk factor	Lipids	HDL cholesterol	seq.25957.5	SRY	lm	0.00747842	0.00568428	0.188354	1	0	1	0
Risk factor	Lipids	HDL cholesterol	seq.25960.15	PLS3	lm	-0.0198762	0.0068623	0.00378963	1	0	1	0
Risk factor	Lipids	HDL cholesterol	seq.25962.51	WNK1	lm	0.00173905	0.00577403	0.763286	1	0	1	0
Risk factor	Lipids	HDL cholesterol	seq.25963.2	XPO5	lm	-0.0148778	0.0066671	0.0256881	1	0	1	0
Risk factor	Lipids	HDL cholesterol	seq.25964.12	C1QTNF4	lm	0.0272184	0.00598939	5.62942576353812e-06	0.0410273	1	1	0
Risk factor	Lipids	HDL cholesterol	seq.25967.34	TIMP1	lm	-0.00726016	0.00605344	0.230447	1	0	1	0
Risk factor	Lipids	HDL cholesterol	seq.2597.8	VEGFA	lm	-0.00837674	0.00611623	0.170871	1	0	1	0
Risk factor	Lipids	HDL cholesterol	seq.2598.9	TNFRSF9	lm	-0.0150819	0.00601227	0.0121531	1	0	1	0
Risk factor	Lipids	HDL cholesterol	seq.2599.51	TNFSF9	lm	-0.000170494	0.00579933	0.976548	1	0	1	0
Risk factor	Lipids	HDL cholesterol	seq.2602.2	ANGPT2	lm	-0.0385127	0.00612794	3.54281846066594e-10	2.58200609413333e-06	1	6.45501523533334e-05	1
Risk factor	Lipids	HDL cholesterol	seq.2603.61	CD80	lm	-0.054184	0.00647959	7.77310718841571e-17	5.66504051891737e-13	1	1.41626012972934e-11	1
Risk factor	Lipids	HDL cholesterol	seq.2605.49	TNFRSF8	lm	-0.0488178	0.0062895	9.96690619563266e-15	7.26388123537708e-11	1	1.81597030884427e-09	1
Risk factor	Lipids	HDL cholesterol	seq.2607.54	CRLF1|CLCF1	lm	-0.0131856	0.00606085	0.0296335	1	0	1	0
Risk factor	Lipids	HDL cholesterol	seq.2609.59	CST3	lm	-0.0750432	0.00785327	1.81984223765292e-21	1.32630102280145e-17	1	3.31575255700362e-16	1
Risk factor	Lipids	HDL cholesterol	seq.2611.72	TYRO3	lm	0.0286744	0.00580488	8.06147772834801e-07	0.0058752	1	0.14688	0
Risk factor	Lipids	HDL cholesterol	seq.2612.5	EIF5	lm	-0.0276079	0.00589686	2.91380162619742e-06	0.0212358	1	0.530895	0
Risk factor	Lipids	HDL cholesterol	seq.2614.28	EFNA4	lm	-0.0464974	0.00693248	2.18878921896799e-11	1.59518958278387e-07	1	3.98797395695968e-06	1
Risk factor	Lipids	HDL cholesterol	seq.2615.60	EFNA5	lm	0.00742966	0.00680411	0.27491	1	0	1	0
Risk factor	Lipids	HDL cholesterol	seq.2616.23	ERBB2	lm	0.0105969	0.00584958	0.0701085	1	0	1	0
Risk factor	Lipids	HDL cholesterol	seq.2617.56	ERBB3	lm	0.0629263	0.00636922	7.98383593404198e-23	5.81861962872979e-19	1	1.45465490718245e-17	1
Risk factor	Lipids	HDL cholesterol	seq.2618.10	ERBB4	lm	0.00617487	0.00630784	0.327664	1	0	1	0
Risk factor	Lipids	HDL cholesterol	seq.2619.72	TACSTD2	lm	0.00703395	0.00609945	0.248876	1	0	1	0
Risk factor	Lipids	HDL cholesterol	seq.2620.4	IL6ST	lm	0.0534494	0.00593171	2.79606469658859e-19	2.03777195087376e-15	1	5.09442987718441e-14	1
Risk factor	Lipids	HDL cholesterol	seq.2622.18	HMOX2	lm	0.0212001	0.00578937	0.000252766	1	0	1	0
Risk factor	Lipids	HDL cholesterol	seq.2625.53	HSP90AA1	lm	-0.053007	0.0057038	2.12788012414129e-20	1.55079903447417e-16	1	3.87699758618543e-15	1
Risk factor	Lipids	HDL cholesterol	seq.2630.12	IL1RAP	lm	0.0694652	0.0057681	5.61106479906638e-33	4.08934402555958e-29	1	1.02233600638989e-27	1
Risk factor	Lipids	HDL cholesterol	seq.2631.50	IL10RB	lm	-0.0458787	0.00634834	5.63761715150705e-13	4.10869538001834e-09	1	1.02717384500458e-07	1
Risk factor	Lipids	HDL cholesterol	seq.2632.5	IL12RB1	lm	-0.0287373	0.00654358	1.14655064379048e-05	0.0835606	0	1	0
Risk factor	Lipids	HDL cholesterol	seq.2633.52	IL13RA1	lm	0.00784813	0.00628261	0.211653	1	0	1	0
Risk factor	Lipids	HDL cholesterol	seq.2634.2	IL2RG	lm	0.00114136	0.00590358	0.846705	1	0	1	0
Risk factor	Lipids	HDL cholesterol	seq.2635.61	LAYN	lm	-0.0298754	0.00697732	1.88648939368339e-05	0.137487	0	1	0
Risk factor	Lipids	HDL cholesterol	seq.2636.10	LTBR	lm	-0.0537251	0.00627932	1.51064392673695e-17	1.10095729380589e-13	1	2.75239323451472e-12	1
Risk factor	Lipids	HDL cholesterol	seq.2637.77	MRC1	lm	-0.0182539	0.00586121	0.00185314	1	0	1	0
Risk factor	Lipids	HDL cholesterol	seq.2638.12	CSF1R	lm	-0.0399127	0.00586279	1.09964188501844e-11	8.01419005801441e-08	1	2.0035475145036e-06	1
Risk factor	Lipids	HDL cholesterol	seq.2640.3	MST1R	lm	-0.0537115	0.00667496	1.0396594785471e-15	7.5770382796513e-12	1	1.89425956991282e-10	1
Risk factor	Lipids	HDL cholesterol	seq.2642.4	PAFAH1B2	lm	0.0534752	0.00622564	1.1311103922009e-17	8.24353253836016e-14	1	2.06088313459004e-12	1
Risk factor	Lipids	HDL cholesterol	seq.2643.57	CDH3	lm	-0.0471972	0.00588968	1.35692472919272e-15	9.88926742635657e-12	1	2.47231685658914e-10	1
Risk factor	Lipids	HDL cholesterol	seq.2644.11	PRKCA	lm	-0.00151833	0.00574857	0.791696	1	0	1	0
Risk factor	Lipids	HDL cholesterol	seq.2645.54	PRKCZ	lm	-0.0155082	0.00601779	0.00999115	1	0	1	0
Risk factor	Lipids	HDL cholesterol	seq.2647.66	GDI2	lm	-0.0228859	0.00581883	8.49249449561133e-05	0.618933	0	1	0
Risk factor	Lipids	HDL cholesterol	seq.2649.77	ICAM3	lm	-0.0396049	0.00624012	2.379881121928e-10	1.73445736166113e-06	1	4.33614340415282e-05	1
Risk factor	Lipids	HDL cholesterol	seq.2652.15	PLAUR	lm	0.00471377	0.00670748	0.482234	1	0	1	0
Risk factor	Lipids	HDL cholesterol	seq.2654.19	TNFRSF1A	lm	-0.0431898	0.00725682	2.82345213324828e-09	2.05773191471135e-05	1	0.000514433	1
Risk factor	Lipids	HDL cholesterol	seq.2658.27	NTRK3	lm	0.129001	0.0056935	1.30846744945067e-108	9.5361107715965e-105	1	2.38402769289912e-103	1
Risk factor	Lipids	HDL cholesterol	seq.2665.26	TNFRSF17	lm	-0.0214459	0.00617704	0.000520948	1	0	1	0
Risk factor	Lipids	HDL cholesterol	seq.2666.53	DCN	lm	0.0305958	0.00600936	3.67685727940334e-07	0.00267969	1	0.0669923	0
Risk factor	Lipids	HDL cholesterol	seq.2668.70	CAPN1|CAPNS1	lm	0.035719	0.00596889	2.31582089701074e-09	1.68777026974143e-05	1	0.000421943	1
Risk factor	Lipids	HDL cholesterol	seq.2670.67	CKM	lm	0.0316631	0.00601047	1.43313162757273e-07	0.00104447	1	0.0261117	1
Risk factor	Lipids	HDL cholesterol	seq.2677.1	EGFR	lm	0.0980049	0.00581483	3.80917026411115e-62	2.7761232884842e-58	1	6.94030822121052e-57	1
Risk factor	Lipids	HDL cholesterol	seq.2681.23	HGF	lm	-0.0544684	0.00559079	3.03555127207457e-22	2.21230976708795e-18	1	5.53077441771987e-17	1
Risk factor	Lipids	HDL cholesterol	seq.2682.68	HSPD1	lm	0.0156359	0.00580154	0.00705824	1	0	1	0
Risk factor	Lipids	HDL cholesterol	seq.2683.1	C3	lm	-0.0679242	0.00593916	6.09466496889255e-30	4.44179182932889e-26	1	1.11044795733222e-24	1
Risk factor	Lipids	HDL cholesterol	seq.2685.21	IGFBP5	lm	0.0483015	0.00597434	7.63345771688731e-16	5.56326398406747e-12	1	1.39081599601687e-10	1
Risk factor	Lipids	HDL cholesterol	seq.2686.67	IGFBP6	lm	-0.0552488	0.00807823	8.85143037194494e-12	6.45092245507347e-08	1	1.61273061376837e-06	1
Risk factor	Lipids	HDL cholesterol	seq.2687.2	MIA	lm	0.00515901	0.00624772	0.408987	1	0	1	0
Risk factor	Lipids	HDL cholesterol	seq.2692.74	PLA2G2A	lm	0.00585859	0.00584605	0.316319	1	0	1	0
Risk factor	Lipids	HDL cholesterol	seq.2693.20	OSM	lm	-0.042898	0.00603459	1.32549734243103e-12	9.66022463163735e-09	1	2.41505615790934e-07	1
Risk factor	Lipids	HDL cholesterol	seq.2695.25	PECAM1	lm	-0.0439147	0.00630957	3.81200547628172e-12	2.77818959111412e-08	1	6.94547397778529e-07	1
Risk factor	Lipids	HDL cholesterol	seq.2696.87	PSPN	lm	-0.0258101	0.00683858	0.000162268	1	0	1	0
Risk factor	Lipids	HDL cholesterol	seq.2697.7	PF4	lm	0.00342236	0.00619423	0.580625	1	0	1	0
Risk factor	Lipids	HDL cholesterol	seq.2700.56	PROS1	lm	-0.011586	0.00634794	0.0680322	1	0	1	0
Risk factor	Lipids	HDL cholesterol	seq.2704.74	TNFRSF13B	lm	0.0199265	0.00657904	0.0024671	1	0	1	0
Risk factor	Lipids	HDL cholesterol	seq.2705.5	CCL25	lm	-0.00237454	0.00571232	0.677655	1	0	1	0
Risk factor	Lipids	HDL cholesterol	seq.2706.69	SERPINA7	lm	-0.0305841	0.00587574	2.01085364145475e-07	0.00146551	1	0.0366378	1
Risk factor	Lipids	HDL cholesterol	seq.2708.54	TNFSF18	lm	-0.0203855	0.00689202	0.00311155	1	0	1	0
Risk factor	Lipids	HDL cholesterol	seq.2711.6	CNTFR	lm	0.0746291	0.00611799	8.87324117870773e-34	6.46681817104219e-30	1	1.61670454276055e-28	1
Risk factor	Lipids	HDL cholesterol	seq.2714.78	AIMP1	lm	-0.000365157	0.00634516	0.95411	1	0	1	0
Risk factor	Lipids	HDL cholesterol	seq.2715.25	EPOR	lm	-0.00384927	0.00712223	0.588903	1	0	1	0
Risk factor	Lipids	HDL cholesterol	seq.2719.3	CSF3R	lm	-0.0130975	0.00596586	0.0281768	1	0	1	0
Risk factor	Lipids	HDL cholesterol	seq.2723.9	IL37	lm	-0.0466336	0.00648127	7.10278369492967e-13	5.17650875686474e-09	1	1.29412718921619e-07	1
Risk factor	Lipids	HDL cholesterol	seq.2728.62	TNC	lm	0.0469922	0.00585644	1.24747433806786e-15	9.09159297583857e-12	1	2.27289824395964e-10	1
Risk factor	Lipids	HDL cholesterol	seq.2730.58	MICA	lm	-0.00153909	0.00588623	0.793738	1	0	1	0
Risk factor	Lipids	HDL cholesterol	seq.2731.29	POR	lm	0.00499971	0.00589379	0.396309	1	0	1	0
Risk factor	Lipids	HDL cholesterol	seq.2732.58	NANOG	lm	0.019876	0.00600302	0.000935804	1	0	1	0
Risk factor	Lipids	HDL cholesterol	seq.2734.49	NCR2	lm	0.0168801	0.00637112	0.00808547	1	0	1	0
Risk factor	Lipids	HDL cholesterol	seq.2737.22	CCN3	lm	-0.0263328	0.0067789	0.000103775	0.756309	0	1	0
Risk factor	Lipids	HDL cholesterol	seq.2741.22	SIGLEC6	lm	-0.0197275	0.00570736	0.000551479	1	0	1	0
Risk factor	Lipids	HDL cholesterol	seq.2742.68	SIGLEC7	lm	-0.0562861	0.0057006	8.46607423795801e-23	6.1700749046238e-19	1	1.54251872615595e-17	1
Risk factor	Lipids	HDL cholesterol	seq.2743.5	SHH	lm	0.138674	0.00555065	2.13531153972048e-130	1.55621505014828e-126	1	3.89053762537071e-125	1
Risk factor	Lipids	HDL cholesterol	seq.2744.57	IGHG1	lm	0.00971146	0.0062968	0.123064	1	0	1	0
Risk factor	Lipids	HDL cholesterol	seq.2746.56	CRLF2	lm	-0.0149745	0.00623739	0.016395	1	0	1	0
Risk factor	Lipids	HDL cholesterol	seq.2747.3	ULBP3	lm	0.0178045	0.00597389	0.00289179	1	0	1	0
Risk factor	Lipids	HDL cholesterol	seq.2748.3	INHBA	lm	-0.0182913	0.00608324	0.00265204	1	0	1	0
Risk factor	Lipids	HDL cholesterol	seq.2750.3	APOA1	lm	0.0327144	0.0058978	3.04773228292332e-08	0.000222119	1	0.00555297	1
Risk factor	Lipids	HDL cholesterol	seq.2751.16	AZU1	lm	0.0257314	0.00634967	5.14141544324554e-05	0.374706	0	1	0
Risk factor	Lipids	HDL cholesterol	seq.2752.62	GDF5	lm	0.0199362	0.00579547	0.000586255	1	0	1	0
Risk factor	Lipids	HDL cholesterol	seq.2753.2	C1QA|C1QB|C1QC	lm	-0.0401202	0.00655161	9.79662001028529e-10	7.13977666349592e-06	1	0.000178494	1
Risk factor	Lipids	HDL cholesterol	seq.2754.50	C3	lm	-0.0642285	0.00572757	7.2925801505883e-29	5.31483241374875e-25	1	1.32870810343719e-23	1
Risk factor	Lipids	HDL cholesterol	seq.2755.8	C3	lm	-0.0629745	0.00562637	9.20922049895983e-29	6.71167989964193e-25	1	1.67791997491048e-23	1
Risk factor	Lipids	HDL cholesterol	seq.2760.2	FAM107A	lm	-0.0273465	0.00797659	0.000611894	1	0	1	0
Risk factor	Lipids	HDL cholesterol	seq.2761.49	FGF18	lm	0.0171467	0.00625846	0.0061689	1	0	1	0
Risk factor	Lipids	HDL cholesterol	seq.2762.30	FGF19	lm	0.0188218	0.00577971	0.00113484	1	0	1	0
Risk factor	Lipids	HDL cholesterol	seq.2763.66	FGF20	lm	0.0322157	0.00606047	1.10555109859672e-07	0.000805726	1	0.0201431	1
Risk factor	Lipids	HDL cholesterol	seq.2765.4	GDF11|MSTN	lm	0.0241489	0.00595252	5.0432722638553e-05	0.367554	0	1	0
Risk factor	Lipids	HDL cholesterol	seq.2768.56	HPX	lm	0.00558449	0.00569456	0.3268	1	0	1	0
Risk factor	Lipids	HDL cholesterol	seq.2770.51	CCL1	lm	-0.0516458	0.00634783	5.03830473614979e-16	3.67191649170597e-12	1	9.17979122926492e-11	1
Risk factor	Lipids	HDL cholesterol	seq.2771.35	IGFBP1	lm	0.108901	0.00574955	1.71071805648617e-77	1.24677131956712e-73	1	3.1169282989178e-72	1
Risk factor	Lipids	HDL cholesterol	seq.2773.50	IL10	lm	0.0101743	0.00603852	0.0920646	1	0	1	0
Risk factor	Lipids	HDL cholesterol	seq.2774.10	IL16	lm	-0.0185584	0.00628731	0.00317372	1	0	1	0
Risk factor	Lipids	HDL cholesterol	seq.2775.54	IL17F	lm	-0.0321702	0.00617923	1.99975669298734e-07	0.00145742	1	0.0364356	1
Risk factor	Lipids	HDL cholesterol	seq.2778.10	IL22	lm	-0.0131734	0.00595273	0.02694	1	0	1	0
Risk factor	Lipids	HDL cholesterol	seq.2780.35	LTF	lm	-0.0214068	0.00603639	0.000394032	1	0	1	0
Risk factor	Lipids	HDL cholesterol	seq.2781.63	CCL4L1	lm	-0.000529447	0.00577336	0.926936	1	0	1	0
Risk factor	Lipids	HDL cholesterol	seq.2783.18	CCL3L1	lm	-0.0586094	0.00635888	4.30391496540013e-20	3.13669322678362e-16	1	7.84173306695904e-15	1
Risk factor	Lipids	HDL cholesterol	seq.2785.15	CCL8	lm	0.0237073	0.00601035	8.10193426322108e-05	0.590469	0	1	0
Risk factor	Lipids	HDL cholesterol	seq.2788.55	MMP3	lm	0.0611767	0.00662876	3.84915831787267e-20	2.8052665820656e-16	1	7.013166455164e-15	1
Risk factor	Lipids	HDL cholesterol	seq.2789.26	MMP7	lm	-0.0045967	0.00630243	0.465817	1	0	1	0
Risk factor	Lipids	HDL cholesterol	seq.2790.54	PPBP	lm	0.00520174	0.00588631	0.376897	1	0	1	0
Risk factor	Lipids	HDL cholesterol	seq.2794.60	SOD1	lm	0.0143308	0.00608309	0.0185164	1	0	1	0
Risk factor	Lipids	HDL cholesterol	seq.2796.62	FGA|FGB|FGG	lm	-0.0168294	0.00600235	0.00506855	1	0	1	0
Risk factor	Lipids	HDL cholesterol	seq.2797.56	APOB	lm	-0.0273754	0.00595228	4.34013963578168e-06	0.0316309	1	0.790773	0
Risk factor	Lipids	HDL cholesterol	seq.2805.6	ACE2	lm	0.00557869	0.00614291	0.36384	1	0	1	0
Risk factor	Lipids	HDL cholesterol	seq.2806.49	ACVR1B	lm	0.0072152	0.00604243	0.232496	1	0	1	0
Risk factor	Lipids	HDL cholesterol	seq.2809.25	ADAMTS4	lm	0.0105762	0.00628329	0.0923896	1	0	1	0
Risk factor	Lipids	HDL cholesterol	seq.2811.27	ANGPT1	lm	0.0486617	0.00581564	7.43866003683864e-17	5.421295434848e-13	1	1.355323858712e-11	1
Risk factor	Lipids	HDL cholesterol	seq.2813.11	AGRP	lm	0.0302856	0.00609723	7.00732090854391e-07	0.00510694	1	0.127673	0
Risk factor	Lipids	HDL cholesterol	seq.2816.50	BCAM	lm	0.0454963	0.00603196	5.38369534990309e-14	3.92363717100937e-10	1	9.80909292752343e-09	1
Risk factor	Lipids	HDL cholesterol	seq.2819.23	CDH5	lm	0.0345457	0.00586882	4.18887487847389e-09	3.05285201143177e-05	1	0.000763213	1
Risk factor	Lipids	HDL cholesterol	seq.2822.56	ADGRE5	lm	-0.0443086	0.00582567	3.32569106428029e-14	2.42376364764748e-10	1	6.05940911911869e-09	1
Risk factor	Lipids	HDL cholesterol	seq.2823.7	COMMD7	lm	0.0236234	0.00680661	0.000523304	1	0	1	0
Risk factor	Lipids	HDL cholesterol	seq.2826.53	EDA	lm	0.0359054	0.00633111	1.49174429082186e-08	0.000108718	1	0.00271796	1
Risk factor	Lipids	HDL cholesterol	seq.2827.23	CX3CL1	lm	-0.00606666	0.00685649	0.376301	1	0	1	0
Risk factor	Lipids	HDL cholesterol	seq.2828.82	SPINT1	lm	0.0326514	0.0060832	8.32115216442952e-08	0.000606446	1	0.0151611	1
Risk factor	Lipids	HDL cholesterol	seq.2829.19	IL27|EBI3	lm	0.0153537	0.00608356	0.0116382	1	0	1	0
Risk factor	Lipids	HDL cholesterol	seq.2831.29	KLK11	lm	0.0351139	0.00633549	3.12609415853149e-08	0.00022783	1	0.00569574	1
Risk factor	Lipids	HDL cholesterol	seq.2833.20	KLK4	lm	0.0210134	0.00572763	0.000246089	1	0	1	0
Risk factor	Lipids	HDL cholesterol	seq.2834.54	KLK8	lm	0.0425506	0.00640259	3.31406492540827e-11	2.41529051763754e-07	1	6.03822629409387e-06	1
Risk factor	Lipids	HDL cholesterol	seq.2835.1	XRCC6	lm	-0.0334486	0.00588853	1.41547040743955e-08	0.000103159	1	0.00257899	1
Risk factor	Lipids	HDL cholesterol	seq.2836.68	LCN2	lm	-0.0379411	0.00614697	7.22480101934714e-10	5.26543498290019e-06	1	0.000131636	1
Risk factor	Lipids	HDL cholesterol	seq.2837.3	MET	lm	0.058055	0.00575024	9.3678604428071e-24	6.82729669071782e-20	1	1.70682417267945e-18	1
Risk factor	Lipids	HDL cholesterol	seq.2838.53	MMP17	lm	-0.0373949	0.00619979	1.73188388991923e-09	1.26219697897313e-05	1	0.000315549	1
Risk factor	Lipids	HDL cholesterol	seq.2839.2	TNFSF4	lm	-0.00555846	0.00596523	0.351477	1	0	1	0
Risk factor	Lipids	HDL cholesterol	seq.2841.13	FRZB	lm	-0.0586943	0.00607149	6.27749790927957e-22	4.57504047628295e-18	1	1.14376011907074e-16	1
Risk factor	Lipids	HDL cholesterol	seq.2843.13	SPINT2	lm	0.0198294	0.00589776	0.000778665	1	0	1	0
Risk factor	Lipids	HDL cholesterol	seq.2844.53	TIE1	lm	-0.0176173	0.00579967	0.00239591	1	0	1	0
Risk factor	Lipids	HDL cholesterol	seq.2846.24	RPS27A	lm	-0.00694673	0.00598422	0.245758	1	0	1	0
Risk factor	Lipids	HDL cholesterol	seq.2848.2	WIF1	lm	0.0121977	0.00634362	0.054555	1	0	1	0
Risk factor	Lipids	HDL cholesterol	seq.2849.49	AIF1	lm	-0.0530228	0.00680793	8.09856208782441e-15	5.90223204960643e-11	1	1.47555801240161e-09	1
Risk factor	Lipids	HDL cholesterol	seq.2851.63	C5	lm	0.00988718	0.00563027	0.0791323	1	0	1	0
Risk factor	Lipids	HDL cholesterol	seq.2853.68	CHEK1	lm	-0.0154659	0.00662807	0.0196643	1	0	1	0
Risk factor	Lipids	HDL cholesterol	seq.2855.49	MAPK3	lm	-0.0213882	0.00610882	0.000466935	1	0	1	0
Risk factor	Lipids	HDL cholesterol	seq.2857.70	NR3C1	lm	0.0270632	0.00569108	2.03272406868146e-06	0.0148145	1	0.370362	0
Risk factor	Lipids	HDL cholesterol	seq.2858.29	HAT1	lm	0.0229178	0.00576536	7.12786598384058e-05	0.519479	0	1	0
Risk factor	Lipids	HDL cholesterol	seq.2859.69	HDAC8	lm	-0.018916	0.00634152	0.00286846	1	0	1	0
Risk factor	Lipids	HDL cholesterol	seq.2860.19	KPNA2	lm	0.0809461	0.0057011	6.08459062188175e-45	4.43444964522742e-41	1	1.10861241130685e-39	1
Risk factor	Lipids	HDL cholesterol	seq.2864.2	MAP2K1	lm	-0.00935544	0.00634514	0.140426	1	0	1	0
Risk factor	Lipids	HDL cholesterol	seq.2867.52	AKT1	lm	0.0275247	0.00575318	1.76225540114961e-06	0.0128433	1	0.321083	0
Risk factor	Lipids	HDL cholesterol	seq.2869.68	PRKCD	lm	-0.00511725	0.00606783	0.399076	1	0	1	0
Risk factor	Lipids	HDL cholesterol	seq.2870.29	RAC1	lm	0.00298749	0.00561168	0.594492	1	0	1	0
Risk factor	Lipids	HDL cholesterol	seq.2871.73	RAD51	lm	-0.0391945	0.00614751	1.97484551248463e-10	1.43926740949879e-06	1	3.598168523747e-05	1
Risk factor	Lipids	HDL cholesterol	seq.2875.15	TBP	lm	-0.00614463	0.00614204	0.317152	1	0	1	0
Risk factor	Lipids	HDL cholesterol	seq.2876.74	TOP1	lm	-0.00897808	0.00588072	0.126895	1	0	1	0
Risk factor	Lipids	HDL cholesterol	seq.2877.3	UBE2I	lm	-0.0284431	0.00617837	4.24739080679623e-06	0.030955	1	0.773875	0
Risk factor	Lipids	HDL cholesterol	seq.2878.66	YES1	lm	-0.0547285	0.0067208	4.75554982862938e-16	3.46584471510509e-12	1	8.66461178776273e-11	1
Risk factor	Lipids	HDL cholesterol	seq.2879.9	SERPINA3	lm	0.0317624	0.00618563	2.92338316193795e-07	0.00213056	1	0.053264	0
Risk factor	Lipids	HDL cholesterol	seq.2888.49	C7	lm	0.043011	0.00584991	2.24019860723779e-13	1.6326567449549e-09	1	4.08164186238725e-08	1
Risk factor	Lipids	HDL cholesterol	seq.2889.37	CTF1	lm	-0.00181889	0.00687204	0.791267	1	0	1	0
Risk factor	Lipids	HDL cholesterol	seq.2890.59	CCL28	lm	0.0596841	0.00569363	1.82925122373496e-25	1.33315829185804e-21	1	3.3328957296451e-20	1
Risk factor	Lipids	HDL cholesterol	seq.2891.1	CD22	lm	-0.0437	0.00679855	1.40703526764218e-10	1.02544730305762e-06	1	2.56361825764405e-05	1
Risk factor	Lipids	HDL cholesterol	seq.2900.53	CCL14	lm	-0.0334796	0.00657797	3.70984015123169e-07	0.00270373	1	0.0675933	0
Risk factor	Lipids	HDL cholesterol	seq.2906.55	IL4	lm	0.0276576	0.00623236	9.27384139613907e-06	0.0675878	0	1	0
Risk factor	Lipids	HDL cholesterol	seq.2911.27	MDK	lm	-0.0302394	0.00672149	6.97537068266236e-06	0.0508365	0	1	0
Risk factor	Lipids	HDL cholesterol	seq.2913.1	CCL23	lm	-0.0336227	0.00608176	3.38381801087191e-08	0.000246613	1	0.00616532	1
Risk factor	Lipids	HDL cholesterol	seq.2915.6	PCNA	lm	0.0163833	0.00602523	0.00656696	1	0	1	0
Risk factor	Lipids	HDL cholesterol	seq.2917.3	TNFSF11	lm	-0.0381791	0.00621305	8.57536069601623e-10	6.24972287525663e-06	1	0.000156243	1
Risk factor	Lipids	HDL cholesterol	seq.2925.9	SERPINE1	lm	-0.0287753	0.0058444	8.75342272738804e-07	0.00637949	1	0.159487	0
Risk factor	Lipids	HDL cholesterol	seq.2937.10	APOE	lm	0.0261862	0.00579759	6.41488588563975e-06	0.0467517	1	1	0
Risk factor	Lipids	HDL cholesterol	seq.2938.55	APOE	lm	0.0171201	0.00581577	0.00325677	1	0	1	0
Risk factor	Lipids	HDL cholesterol	seq.2939.10	ARTN	lm	0.0062084	0.00597706	0.298989	1	0	1	0
Risk factor	Lipids	HDL cholesterol	seq.2942.50	CYCS	lm	0.0411417	0.00574155	8.79339566043251e-13	6.40862675732321e-09	1	1.6021566893308e-07	1
Risk factor	Lipids	HDL cholesterol	seq.2943.5	CYP3A4	lm	-0.108899	0.00594428	9.25855341099244e-73	6.74763372593129e-69	1	1.68690843148282e-67	1
Risk factor	Lipids	HDL cholesterol	seq.2944.66	NBL1	lm	-0.00380782	0.0073382	0.603849	1	0	1	0
Risk factor	Lipids	HDL cholesterol	seq.2946.52	CFD	lm	-0.0680697	0.00709552	1.27152412187677e-21	9.26686780023792e-18	1	2.31671695005947e-16	1
Risk factor	Lipids	HDL cholesterol	seq.2948.58	GHR	lm	-0.124634	0.00579586	1.86929711506056e-98	1.36234373745614e-94	1	3.40585934364034e-93	1
Risk factor	Lipids	HDL cholesterol	seq.2949.6	PLA2G10	lm	0.0259555	0.00659314	8.3645203547627e-05	0.609606	0	1	0
Risk factor	Lipids	HDL cholesterol	seq.2950.57	IGFBP4	lm	-0.118651	0.00648455	1.36188647802961e-72	9.9254286518798e-69	1	2.48135716296995e-67	1
Risk factor	Lipids	HDL cholesterol	seq.2952.75	IGF1	lm	0.0577633	0.00607618	2.89862048086146e-21	2.11251460645184e-17	1	5.28128651612958e-16	1
Risk factor	Lipids	HDL cholesterol	seq.2953.31	CGA|LHB	lm	0.0509973	0.00752764	1.38069259424191e-11	1.0062487626835e-07	1	2.51562190670876e-06	1
Risk factor	Lipids	HDL cholesterol	seq.2954.56	MMP8	lm	0.0190125	0.0057033	0.000863135	1	0	1	0
Risk factor	Lipids	HDL cholesterol	seq.2960.66	CFP	lm	-0.0849341	0.0057162	5.73766197616877e-49	4.1816080482318e-45	1	1.04540201205795e-43	1
Risk factor	Lipids	HDL cholesterol	seq.2961.1	PROC	lm	0.0501046	0.00583845	1.20806560029141e-17	8.80438209492376e-14	1	2.20109552373095e-12	1
Risk factor	Lipids	HDL cholesterol	seq.2962.50	PTHLH	lm	-0.0197753	0.00598726	0.000963193	1	0	1	0
Risk factor	Lipids	HDL cholesterol	seq.2966.65	CLEC11A	lm	-0.0197341	0.00584862	0.000745737	1	0	1	0
Risk factor	Lipids	HDL cholesterol	seq.2967.8	VCAM1	lm	-0.0707579	0.00608043	6.28614801164228e-31	4.58134467088489e-27	1	1.14533616772122e-25	1
Risk factor	Lipids	HDL cholesterol	seq.2968.61	TNFSF15	lm	-0.0378794	0.00630232	1.97310664666189e-09	1.43800012408719e-05	1	0.0003595	1
Risk factor	Lipids	HDL cholesterol	seq.2969.11	ACVRL1	lm	-0.0252636	0.00621521	4.87611975387704e-05	0.355372	0	1	0
Risk factor	Lipids	HDL cholesterol	seq.2970.60	AREG	lm	0.0334564	0.00586091	1.20173730061047e-08	8.75826144684909e-05	1	0.00218957	1
Risk factor	Lipids	HDL cholesterol	seq.2972.57	BMP7	lm	0.0323946	0.00596206	5.77186082574223e-08	0.000420653	1	0.0105163	1
Risk factor	Lipids	HDL cholesterol	seq.2973.15	CD36	lm	0.0690814	0.00590558	3.13688545050819e-31	2.28616211633037e-27	1	5.71540529082592e-26	1
Risk factor	Lipids	HDL cholesterol	seq.2974.61	CNTN1	lm	0.0584898	0.00579841	1.02354086180215e-23	7.4595658008141e-20	1	1.86489145020352e-18	1
Risk factor	Lipids	HDL cholesterol	seq.2975.19	CCN2	lm	0.0260619	0.00593166	1.13592833548777e-05	0.0827865	0	1	0
Risk factor	Lipids	HDL cholesterol	seq.2976.58	DSG1	lm	-0.0500008	0.00633739	3.64432877839505e-15	2.65598681369431e-11	1	6.63996703423578e-10	1
Risk factor	Lipids	HDL cholesterol	seq.2977.7	EDAR	lm	0.0279721	0.00574567	1.15750429045316e-06	0.00843589	1	0.210897	0
Risk factor	Lipids	HDL cholesterol	seq.2979.8	CXCL5	lm	-0.0254747	0.00631902	5.62071234592712e-05	0.409638	0	1	0
Risk factor	Lipids	HDL cholesterol	seq.2981.9	ESAM	lm	0.0141313	0.00608568	0.020267	1	0	1	0
Risk factor	Lipids	HDL cholesterol	seq.2982.82	LGALS4	lm	-0.0808557	0.00595044	2.26609980455861e-41	1.65153353756232e-37	1	4.12883384390579e-36	1
Risk factor	Lipids	HDL cholesterol	seq.2985.35	CXCL1	lm	-0.0216612	0.0057876	0.000183969	1	0	1	0
Risk factor	Lipids	HDL cholesterol	seq.2986.49	CXCL3	lm	-0.0138055	0.00569484	0.0153743	1	0	1	0
Risk factor	Lipids	HDL cholesterol	seq.2987.37	H1-2	lm	-0.0275851	0.00603122	4.89946611173682e-06	0.0357073	1	0.892683	0
Risk factor	Lipids	HDL cholesterol	seq.2989.17	IFNG	lm	0.0362293	0.00613217	3.67571804709269e-09	2.67886331272116e-05	1	0.000669716	1
Risk factor	Lipids	HDL cholesterol	seq.2991.9	IL1R1	lm	0.0621313	0.00611348	4.78900026064468e-24	3.49022338995784e-20	1	8.72555847489461e-19	1
Risk factor	Lipids	HDL cholesterol	seq.2992.59	IL17RA	lm	0.0199003	0.00572414	0.000511932	1	0	1	0
Risk factor	Lipids	HDL cholesterol	seq.2993.1	IL18RAP	lm	-0.00578276	0.00641948	0.367728	1	0	1	0
Risk factor	Lipids	HDL cholesterol	seq.2994.71	IL1RL2	lm	-0.0222433	0.00617439	0.000318024	1	0	1	0
Risk factor	Lipids	HDL cholesterol	seq.2997.8	JAM2	lm	-0.00926945	0.00745686	0.213894	1	0	1	0
Risk factor	Lipids	HDL cholesterol	seq.2998.53	JAM3	lm	0.0252738	0.00611989	3.68649712560794e-05	0.268672	0	1	0
Risk factor	Lipids	HDL cholesterol	seq.2999.6	LSAMP	lm	0.0466063	0.0062475	1.00410733142661e-13	7.31793423143713e-10	1	1.82948355785928e-08	1
Risk factor	Lipids	HDL cholesterol	seq.3000.66	MBL2	lm	0.0193164	0.00572359	0.000743717	1	0	1	0
Risk factor	Lipids	HDL cholesterol	seq.3003.29	NCR3	lm	0.000811398	0.0060634	0.893551	1	0	1	0
Risk factor	Lipids	HDL cholesterol	seq.3004.67	PDCD1LG2	lm	0.0111156	0.00623621	0.0747353	1	0	1	0
Risk factor	Lipids	HDL cholesterol	seq.3005.5	PTPN1	lm	-0.0318319	0.0061579	2.43545855848044e-07	0.00177496	1	0.0443741	1
Risk factor	Lipids	HDL cholesterol	seq.3007.7	SIGLEC9	lm	-0.0081834	0.0057846	0.157219	1	0	1	0
Risk factor	Lipids	HDL cholesterol	seq.3009.3	TGFBR3	lm	0.089791	0.00604292	5.68754700874294e-49	4.14508425997185e-45	1	1.03627106499296e-43	1
Risk factor	Lipids	HDL cholesterol	seq.3010.53	TSLP	lm	0.0130306	0.00642984	0.0427548	1	0	1	0
Risk factor	Lipids	HDL cholesterol	seq.3022.4	CTLA4	lm	-0.000128379	0.00566757	0.981929	1	0	1	0
Risk factor	Lipids	HDL cholesterol	seq.3024.18	SERPINF2	lm	-0.0363117	0.00673142	7.17333136867279e-08	0.000522792	1	0.0130698	1
Risk factor	Lipids	HDL cholesterol	seq.3025.50	FGF2	lm	0.0111757	0.00568284	0.0492844	1	0	1	0
Risk factor	Lipids	HDL cholesterol	seq.3026.5	CAST	lm	0.028918	0.00580165	6.40977117328481e-07	0.00467144	1	0.116786	0
Risk factor	Lipids	HDL cholesterol	seq.3028.36	CCL23	lm	-0.0115072	0.00620805	0.0638525	1	0	1	0
Risk factor	Lipids	HDL cholesterol	seq.3029.52	CD209	lm	0.0571957	0.00568781	1.39990314050919e-23	1.0202494088031e-19	1	2.55062352200774e-18	1
Risk factor	Lipids	HDL cholesterol	seq.3030.3	CLEC4M	lm	0.0113602	0.00645717	0.0785814	1	0	1	0
Risk factor	Lipids	HDL cholesterol	seq.3032.11	CGA|FSHB	lm	0.0914873	0.00909631	1.3751294962533e-23	1.00219437686941e-19	1	2.50548594217351e-18	1
Risk factor	Lipids	HDL cholesterol	seq.3033.57	LGALS2	lm	0.0161165	0.00566482	0.00445772	1	0	1	0
Risk factor	Lipids	HDL cholesterol	seq.3034.1	GFAP	lm	-0.00123654	0.00570682	0.828467	1	0	1	0
Risk factor	Lipids	HDL cholesterol	seq.3035.80	IL19	lm	0.0175373	0.0057654	0.00236297	1	0	1	0
Risk factor	Lipids	HDL cholesterol	seq.3037.62	IL1B	lm	0.0109572	0.00582618	0.0600693	1	0	1	0
Risk factor	Lipids	HDL cholesterol	seq.3038.9	CXCL11	lm	-0.0373782	0.00570936	6.42614235515587e-11	4.6833725484376e-07	1	1.1708431371094e-05	1
Risk factor	Lipids	HDL cholesterol	seq.3040.59	CCL3	lm	-0.0449665	0.00575461	6.62154323612815e-15	4.82578071049019e-11	1	1.20644517762255e-09	1
Risk factor	Lipids	HDL cholesterol	seq.3041.55	MRC2	lm	0.0141246	0.00573323	0.0137845	1	0	1	0
Risk factor	Lipids	HDL cholesterol	seq.3042.7	MB	lm	-0.0377505	0.00710277	1.11039004548433e-07	0.000809252	1	0.0202313	1
Risk factor	Lipids	HDL cholesterol	seq.3043.49	SPARC	lm	0.0148162	0.00593272	0.0125418	1	0	1	0
Risk factor	Lipids	HDL cholesterol	seq.3044.3	CCL18	lm	-0.055058	0.00578111	2.46158253400815e-21	1.79400135078514e-17	1	4.48500337696285e-16	1
Risk factor	Lipids	HDL cholesterol	seq.3045.72	PTN	lm	0.0223756	0.0076505	0.00346207	1	0	1	0
Risk factor	Lipids	HDL cholesterol	seq.3046.31	RETN	lm	-0.0388539	0.00642904	1.60987677429148e-09	1.17327819310363e-05	1	0.00029332	1
Risk factor	Lipids	HDL cholesterol	seq.3049.61	PRSS1	lm	0.0424771	0.00647809	6.00560358023408e-11	4.3768838892746e-07	1	1.09422097231865e-05	1
Risk factor	Lipids	HDL cholesterol	seq.3050.7	VWF	lm	0.00655896	0.00590041	0.266355	1	0	1	0
Risk factor	Lipids	HDL cholesterol	seq.3052.8	FASLG	lm	-0.0406352	0.00562433	5.71760695430876e-13	4.16699194830023e-09	1	1.04174798707506e-07	1
Risk factor	Lipids	HDL cholesterol	seq.3053.49	FLT3LG	lm	-0.00826575	0.00662603	0.212281	1	0	1	0
Risk factor	Lipids	HDL cholesterol	seq.3054.3	HP	lm	-0.0273482	0.00573265	1.88542643431031e-06	0.013741	1	0.343525	0
Risk factor	Lipids	HDL cholesterol	seq.3055.54	IL4R	lm	0.0100427	0.00575948	0.0812711	1	0	1	0
Risk factor	Lipids	HDL cholesterol	seq.3056.11	KLRK1	lm	-0.0226685	0.0057016	7.10638459982538e-05	0.517913	0	1	0
Risk factor	Lipids	HDL cholesterol	seq.3057.55	CCN4	lm	-0.00415222	0.00601443	0.489987	1	0	1	0
Risk factor	Lipids	HDL cholesterol	seq.3059.50	TNFSF13B	lm	-0.0586781	0.00580583	8.42149794565002e-24	6.13758770278974e-20	1	1.53439692569743e-18	1
Risk factor	Lipids	HDL cholesterol	seq.3060.43	C9	lm	-0.0167164	0.00576118	0.00372821	1	0	1	0
Risk factor	Lipids	HDL cholesterol	seq.3061.61	CTSB	lm	-0.00639445	0.00571965	0.263626	1	0	1	0
Risk factor	Lipids	HDL cholesterol	seq.3065.65	FGF5	lm	-0.00973166	0.00612014	0.11187	1	0	1	0
Risk factor	Lipids	HDL cholesterol	seq.3066.12	LGALS3	lm	0.0260461	0.00631168	3.7367973650281e-05	0.272338	0	1	0
Risk factor	Lipids	HDL cholesterol	seq.3067.67	GDF9	lm	0.0105596	0.00604741	0.0808461	1	0	1	0
Risk factor	Lipids	HDL cholesterol	seq.3069.52	IGHM	lm	0.0268542	0.00591316	5.70996033050427e-06	0.0416142	1	1	0
Risk factor	Lipids	HDL cholesterol	seq.3070.1	IL2	lm	-0.0182393	0.00582348	0.00174537	1	0	1	0
Risk factor	Lipids	HDL cholesterol	seq.3072.4	IL13	lm	-0.00136051	0.00620122	0.826351	1	0	1	0
Risk factor	Lipids	HDL cholesterol	seq.3073.51	IL18BP	lm	-0.0233138	0.00643924	0.000296651	1	0	1	0
Risk factor	Lipids	HDL cholesterol	seq.3074.6	LBP	lm	-0.0382112	0.00578903	4.48930296966932e-11	3.271804004295e-07	1	8.1795100107375e-06	1
Risk factor	Lipids	HDL cholesterol	seq.3077.66	F10	lm	0.00367097	0.00603152	0.542795	1	0	1	0
Risk factor	Lipids	HDL cholesterol	seq.3078.1	PGF	lm	-0.00889954	0.0064274	0.166225	1	0	1	0
Risk factor	Lipids	HDL cholesterol	seq.3079.62	RARRES2	lm	-0.118123	0.00630309	5.98058759898053e-76	4.35865224213701e-72	1	1.08966306053425e-70	1
Risk factor	Lipids	HDL cholesterol	seq.3081.70	ULBP1	lm	0.000314399	0.0056537	0.955655	1	0	1	0
Risk factor	Lipids	HDL cholesterol	seq.3082.9	ULBP2	lm	0.00937509	0.00569865	0.0999994	1	0	1	0
Risk factor	Lipids	HDL cholesterol	seq.3083.71	EDA2R	lm	-0.00942033	0.00599283	0.116025	1	0	1	0
Risk factor	Lipids	HDL cholesterol	seq.3091.70	AURKA	lm	-0.0192002	0.00601097	0.00141041	1	0	1	0
Risk factor	Lipids	HDL cholesterol	seq.3115.64	MAPK1	lm	0.00338589	0.00567609	0.550855	1	0	1	0
Risk factor	Lipids	HDL cholesterol	seq.3122.6	DIABLO	lm	0.00947368	0.00664333	0.153914	1	0	1	0
Risk factor	Lipids	HDL cholesterol	seq.3132.1	VEGFC	lm	0.032207	0.00586025	4.0685832206544e-08	0.000296518	1	0.00741296	1
Risk factor	Lipids	HDL cholesterol	seq.3143.3	CD4	lm	-0.0154012	0.00639333	0.0160324	1	0	1	0
Risk factor	Lipids	HDL cholesterol	seq.3148.49	CXCL2	lm	-0.00528496	0.00578631	0.361096	1	0	1	0
Risk factor	Lipids	HDL cholesterol	seq.3151.6	IL2RA	lm	-0.0190851	0.00580979	0.00102642	1	0	1	0
Risk factor	Lipids	HDL cholesterol	seq.3152.57	TNFRSF1B	lm	-0.0689664	0.00643485	1.55988095823152e-26	1.13684124235913e-22	1	2.84210310589783e-21	1
Risk factor	Lipids	HDL cholesterol	seq.3166.92	CD33	lm	-0.00828522	0.00585358	0.157006	1	0	1	0
Risk factor	Lipids	HDL cholesterol	seq.3168.8	ADAMTS5	lm	0.0424275	0.0061071	4.16852906674098e-12	3.03802398384082e-08	1	7.59505995960207e-07	1
Risk factor	Lipids	HDL cholesterol	seq.3169.70	IDUA	lm	-0.0189437	0.00576299	0.00101864	1	0	1	0
Risk factor	Lipids	HDL cholesterol	seq.3170.6	METAP2	lm	-0.0469805	0.00598218	4.85675545042361e-15	3.53960337226873e-11	1	8.84900843067182e-10	1
Risk factor	Lipids	HDL cholesterol	seq.3171.57	APP	lm	0.00942102	0.00573113	0.10027	1	0	1	0
Risk factor	Lipids	HDL cholesterol	seq.3172.28	ARSB	lm	-0.00265501	0.00602238	0.659335	1	0	1	0
Risk factor	Lipids	HDL cholesterol	seq.3173.49	NAAA	lm	0.0484143	0.00576714	5.90865321132722e-17	4.30622646041527e-13	1	1.07655661510382e-11	1
Risk factor	Lipids	HDL cholesterol	seq.3174.2	ADAMTS1	lm	0.00931081	0.00578235	0.107411	1	0	1	0
Risk factor	Lipids	HDL cholesterol	seq.3175.51	ADAMTS13	lm	-0.00901314	0.00578545	0.119317	1	0	1	0
Risk factor	Lipids	HDL cholesterol	seq.3177.49	CA4	lm	-0.0447767	0.00593972	5.54988634214747e-14	4.04475716615707e-10	1	1.01118929153927e-08	1
Risk factor	Lipids	HDL cholesterol	seq.3178.5	CTSC	lm	-0.0298356	0.00676717	1.05955704301037e-05	0.0772205	0	1	0
Risk factor	Lipids	HDL cholesterol	seq.3179.51	CTSA	lm	-0.00501046	0.00578596	0.386546	1	0	1	0
Risk factor	Lipids	HDL cholesterol	seq.3181.50	CTSS	lm	-0.047907	0.00589646	5.52041500957761e-16	4.02327845898016e-12	1	1.00581961474504e-10	1
Risk factor	Lipids	HDL cholesterol	seq.3182.38	ENTPD1	lm	0.00123	0.00668279	0.853978	1	0	1	0
Risk factor	Lipids	HDL cholesterol	seq.3184.25	F7	lm	0.0141846	0.00584061	0.0151896	1	0	1	0
Risk factor	Lipids	HDL cholesterol	seq.3186.2	C2	lm	-0.0513443	0.00631002	4.99791694769428e-16	3.64248187147959e-12	1	9.10620467869898e-11	1
Risk factor	Lipids	HDL cholesterol	seq.3187.52	CRISP3	lm	0.00258695	0.00575585	0.653127	1	0	1	0
Risk factor	Lipids	HDL cholesterol	seq.3189.61	TMPRSS15	lm	0.0174699	0.0062081	0.00490997	1	0	1	0
Risk factor	Lipids	HDL cholesterol	seq.3191.50	WFIKKN1	lm	0.00444472	0.00583149	0.445979	1	0	1	0
Risk factor	Lipids	HDL cholesterol	seq.3192.3	CNDP2	lm	-0.0412922	0.00612063	1.67585060892903e-11	1.22135992378748e-07	1	3.05339980946869e-06	1
Risk factor	Lipids	HDL cholesterol	seq.3194.36	GP6	lm	-0.00198248	0.00574108	0.729871	1	0	1	0
Risk factor	Lipids	HDL cholesterol	seq.3195.50	GNLY	lm	-0.010213	0.00577819	0.0771988	1	0	1	0
Risk factor	Lipids	HDL cholesterol	seq.3196.6	HAPLN1	lm	0.0223127	0.00578658	0.000116638	0.850057	0	1	0
Risk factor	Lipids	HDL cholesterol	seq.3197.70	IDE	lm	-0.0153128	0.00611221	0.0122648	1	0	1	0
Risk factor	Lipids	HDL cholesterol	seq.3198.4	IDS	lm	0.0464404	0.00595308	7.32796795719379e-15	5.34062304720283e-11	1	1.33515576180071e-09	1
Risk factor	Lipids	HDL cholesterol	seq.3199.54	KLK12	lm	-0.0350604	0.00577982	1.40127532768708e-09	1.02124945881834e-05	1	0.000255312	1
Risk factor	Lipids	HDL cholesterol	seq.3200.49	KLK13	lm	-0.00376335	0.00679402	0.579656	1	0	1	0
Risk factor	Lipids	HDL cholesterol	seq.3201.49	KLK5	lm	0.0104017	0.00575424	0.0707165	1	0	1	0
Risk factor	Lipids	HDL cholesterol	seq.3202.28	KREMEN2	lm	-0.038388	0.00640318	2.16658541598675e-09	1.57900745117115e-05	1	0.000394752	1
Risk factor	Lipids	HDL cholesterol	seq.3204.2	LTA4H	lm	-0.0104463	0.00556915	0.0607446	1	0	1	0
Risk factor	Lipids	HDL cholesterol	seq.3206.4	LYVE1	lm	0.0242875	0.00591587	4.09481126965704e-05	0.29843	0	1	0
Risk factor	Lipids	HDL cholesterol	seq.3208.2	MATN3	lm	-0.0484418	0.00632807	2.27867832932581e-14	1.66070076641265e-10	1	4.15175191603163e-09	1
Risk factor	Lipids	HDL cholesterol	seq.3209.69	MEPE	lm	0.00363004	0.00582748	0.533365	1	0	1	0
Risk factor	Lipids	HDL cholesterol	seq.3210.1	METAP1	lm	0.0243002	0.00578411	2.69818404719508e-05	0.196644	0	1	0
Risk factor	Lipids	HDL cholesterol	seq.3212.30	ASAH2	lm	0.00068725	0.00578168	0.905385	1	0	1	0
Risk factor	Lipids	HDL cholesterol	seq.3213.65	NID1	lm	-0.00267954	0.00594593	0.652259	1	0	1	0
Risk factor	Lipids	HDL cholesterol	seq.3214.3	NRP1	lm	0.0505276	0.00583723	6.3738108319674e-18	4.64523333433784e-14	1	1.16130833358446e-12	1
Risk factor	Lipids	HDL cholesterol	seq.3216.2	PIGR	lm	0.01114	0.00556951	0.0455324	1	0	1	0
Risk factor	Lipids	HDL cholesterol	seq.3217.74	SERPINE2	lm	0.00316031	0.00592201	0.593603	1	0	1	0
Risk factor	Lipids	HDL cholesterol	seq.3218.8	FOLH1	lm	-0.0426798	0.0062678	1.08822464023488e-11	7.93098117803177e-08	1	1.98274529450795e-06	1
Risk factor	Lipids	HDL cholesterol	seq.3220.40	RET	lm	-0.102438	0.00584612	6.89360508399871e-67	5.02405938521826e-63	1	1.25601484630457e-61	1
Risk factor	Lipids	HDL cholesterol	seq.3221.54	SFRP1	lm	-0.00602459	0.00597077	0.313014	1	0	1	0
Risk factor	Lipids	HDL cholesterol	seq.3222.11	SEMA3A	lm	-0.00761904	0.0060604	0.208742	1	0	1	0
Risk factor	Lipids	HDL cholesterol	seq.3232.28	ACP5	lm	0.0495536	0.00575826	9.84595709474775e-18	7.17573353065216e-14	1	1.79393338266304e-12	1
Risk factor	Lipids	HDL cholesterol	seq.3234.23	CCDC80	lm	-0.00125467	0.00660025	0.849243	1	0	1	0
Risk factor	Lipids	HDL cholesterol	seq.3235.50	WFIKKN2	lm	0.10462	0.00586254	3.06326253553908e-69	2.23250573590088e-65	1	5.5812643397522e-64	1
Risk factor	Lipids	HDL cholesterol	seq.3236.12	GSK3B	lm	0.0280917	0.00559834	5.39377173415492e-07	0.00393098	1	0.0982745	0
Risk factor	Lipids	HDL cholesterol	seq.3280.49	ACAN	lm	0.0244488	0.00585833	3.04930762895567e-05	0.222234	0	1	0
Risk factor	Lipids	HDL cholesterol	seq.3283.21	TGFBI	lm	0.00396724	0.00592445	0.503117	1	0	1	0
Risk factor	Lipids	HDL cholesterol	seq.3284.75	BGN	lm	0.012144	0.00586777	0.0385364	1	0	1	0
Risk factor	Lipids	HDL cholesterol	seq.3285.23	C1R	lm	-0.0807061	0.00579135	2.18757190810527e-43	1.59430240662712e-39	1	3.9857560165678e-38	1
Risk factor	Lipids	HDL cholesterol	seq.3289.19	CA10	lm	-0.0173723	0.00716221	0.0153182	1	0	1	0
Risk factor	Lipids	HDL cholesterol	seq.3290.50	CD109	lm	0.0403997	0.00589801	8.23157923703325e-12	5.99917494794983e-08	1	1.49979373698746e-06	1
Risk factor	Lipids	HDL cholesterol	seq.3291.30	FCER2	lm	-0.0851319	0.0060022	7.47571675667565e-45	5.44830237226521e-41	1	1.3620755930663e-39	1
Risk factor	Lipids	HDL cholesterol	seq.3292.75	CD48	lm	-0.0315218	0.00637739	7.93802950407891e-07	0.00578524	1	0.144631	0
Risk factor	Lipids	HDL cholesterol	seq.3293.2	CD5L	lm	-0.0746279	0.00587904	2.130972141446e-36	1.55305249668584e-32	1	3.88263124171461e-31	1
Risk factor	Lipids	HDL cholesterol	seq.3294.55	CFC1	lm	0.0618583	0.00583474	5.2973741347922e-26	3.86072626943656e-22	1	9.65181567359139e-21	1
Risk factor	Lipids	HDL cholesterol	seq.3296.92	CNTN2	lm	0.0215955	0.00576747	0.000182747	1	0	1	0
Risk factor	Lipids	HDL cholesterol	seq.3298.52	CNTN4	lm	0.0714026	0.0058113	3.07174880217829e-34	2.23869052702754e-30	1	5.59672631756884e-29	1
Risk factor	Lipids	HDL cholesterol	seq.3299.29	CNTN5	lm	0.0351734	0.00595211	3.64551227036919e-09	2.65684934264507e-05	1	0.000664212	1
Risk factor	Lipids	HDL cholesterol	seq.3302.58	CST7	lm	-0.0374069	0.00579838	1.20665356771486e-10	8.79409120150589e-07	1	2.19852280037647e-05	1
Risk factor	Lipids	HDL cholesterol	seq.3303.23	CST6	lm	-0.00558909	0.00694536	0.421015	1	0	1	0
Risk factor	Lipids	HDL cholesterol	seq.3305.6	DLL4	lm	0.0114446	0.00637329	0.0725957	1	0	1	0
Risk factor	Lipids	HDL cholesterol	seq.3309.2	FCGR2A	lm	-0.0109111	0.00570378	0.0558069	1	0	1	0
Risk factor	Lipids	HDL cholesterol	seq.3310.62	FCGR2B	lm	-0.0106506	0.00578754	0.0657843	1	0	1	0
Risk factor	Lipids	HDL cholesterol	seq.3311.27	FCGR3B	lm	-0.0524508	0.00576069	1.19474727795227e-19	8.70731816171613e-16	1	2.17682954042904e-14	1
Risk factor	Lipids	HDL cholesterol	seq.3312.64	FCGR1A	lm	0.00608322	0.00565538	0.282131	1	0	1	0
Risk factor	Lipids	HDL cholesterol	seq.3313.21	FCN2	lm	-0.0385035	0.00583143	4.42575402325383e-11	3.22548953214739e-07	1	8.06372383036848e-06	1
Risk factor	Lipids	HDL cholesterol	seq.3314.74	GFRA1	lm	-0.0876276	0.00573338	1.19156296228701e-51	8.68411086914776e-48	1	2.17102771728693e-46	1
Risk factor	Lipids	HDL cholesterol	seq.3315.15	GPC2	lm	0.0159245	0.00583392	0.00636106	1	0	1	0
Risk factor	Lipids	HDL cholesterol	seq.3316.58	SERPIND1	lm	-0.0557831	0.00593093	7.49715656869173e-21	5.46392770726253e-17	1	1.36598192681563e-15	1
Risk factor	Lipids	HDL cholesterol	seq.3317.33	HTRA2	lm	0.041317	0.00605927	1.01924414286078e-11	7.42825131316934e-08	1	1.85706282829234e-06	1
Risk factor	Lipids	HDL cholesterol	seq.3320.49	IGFBP7	lm	0.00299276	0.00606089	0.62148	1	0	1	0
Risk factor	Lipids	HDL cholesterol	seq.3321.2	IL24	lm	-0.00236866	0.00569577	0.677528	1	0	1	0
Risk factor	Lipids	HDL cholesterol	seq.3322.52	LRIG3	lm	0.0211722	0.00595115	0.000377411	1	0	1	0
Risk factor	Lipids	HDL cholesterol	seq.3323.37	LRP8	lm	0.042969	0.00575325	9.40792450956185e-14	6.85649538256868e-10	1	1.71412384564217e-08	1
Risk factor	Lipids	HDL cholesterol	seq.3324.51	LY9	lm	-0.0094657	0.00590855	0.109207	1	0	1	0
Risk factor	Lipids	HDL cholesterol	seq.3325.2	MATN2	lm	0.0513666	0.00643122	1.67841049271127e-15	1.22322556708798e-11	1	3.05806391771993e-10	1
Risk factor	Lipids	HDL cholesterol	seq.3326.58	CADM1	lm	0.020663	0.00606201	0.000657762	1	0	1	0
Risk factor	Lipids	HDL cholesterol	seq.3327.27	NTN4	lm	0.00576416	0.00582008	0.322028	1	0	1	0
Risk factor	Lipids	HDL cholesterol	seq.3329.14	PGLYRP1	lm	-0.0213679	0.00563478	0.000150995	1	0	1	0
Risk factor	Lipids	HDL cholesterol	seq.3331.8	RGMB	lm	0.0434729	0.00675738	1.35635517198857e-10	9.88511649345273e-07	1	2.47127912336318e-05	1
Risk factor	Lipids	HDL cholesterol	seq.3332.57	HJV	lm	0.0239344	0.00620249	0.000115269	0.840078	0	1	0
Risk factor	Lipids	HDL cholesterol	seq.3336.50	TFPI	lm	-0.0308624	0.00580654	1.10902949523957e-07	0.000808261	1	0.0202065	1
Risk factor	Lipids	HDL cholesterol	seq.3339.33	THBS2	lm	-0.0622053	0.00591044	1.18189951076534e-25	8.61368363445777e-22	1	2.15342090861445e-20	1
Risk factor	Lipids	HDL cholesterol	seq.3340.53	THBS4	lm	-0.0167395	0.00603808	0.00558495	1	0	1	0
Risk factor	Lipids	HDL cholesterol	seq.3341.33	ABL1	lm	0.012811	0.00589864	0.0299102	1	0	1	0
Risk factor	Lipids	HDL cholesterol	seq.3342.76	ABL2	lm	0.00456352	0.00569364	0.422871	1	0	1	0
Risk factor	Lipids	HDL cholesterol	seq.3343.1	ACY1	lm	-0.0385432	0.00597256	1.19015814195821e-10	8.67387253859146e-07	1	2.16846813464786e-05	1
Risk factor	Lipids	HDL cholesterol	seq.3344.60	SERPINC1	lm	0.0139463	0.00580201	0.0162637	1	0	1	0
Risk factor	Lipids	HDL cholesterol	seq.3346.72	AURKB	lm	-0.0393125	0.00623838	3.17958864480621e-10	2.31728420433476e-06	1	5.79321051083691e-05	1
Risk factor	Lipids	HDL cholesterol	seq.3347.9	GRK2	lm	-0.0376904	0.00595746	2.70982650234411e-10	1.97492155490839e-06	1	4.93730388727097e-05	1
Risk factor	Lipids	HDL cholesterol	seq.3348.49	BMP1	lm	-0.0296702	0.00617851	1.61246939754267e-06	0.0117517	1	0.293792	0
Risk factor	Lipids	HDL cholesterol	seq.3350.53	CAMK2A	lm	0.0302159	0.0064075	2.47021916646797e-06	0.018003	1	0.450074	0
Risk factor	Lipids	HDL cholesterol	seq.3351.1	CAMK2B	lm	0.0184458	0.00575734	0.00136388	1	0	1	0
Risk factor	Lipids	HDL cholesterol	seq.3352.80	CA6	lm	0.125555	0.00565592	1.60451823536056e-104	1.16937288993077e-100	1	2.92343222482694e-99	1
Risk factor	Lipids	HDL cholesterol	seq.3356.50	CA7	lm	0.0113139	0.0058206	0.0519754	1	0	1	0
Risk factor	Lipids	HDL cholesterol	seq.3357.67	CDK2|CCNA2	lm	0.0040692	0.00607366	0.502903	1	0	1	0
Risk factor	Lipids	HDL cholesterol	seq.3358.51	CDK5|CDK5R1	lm	-0.0431745	0.00625084	5.5273598273556e-12	4.02833984217676e-08	1	1.00708496054419e-06	1
Risk factor	Lipids	HDL cholesterol	seq.3359.11	CDK8|CCNC	lm	-0.0341603	0.00663867	2.76139449290909e-07	0.0020125	1	0.0503126	0
Risk factor	Lipids	HDL cholesterol	seq.3360.50	CHEK2	lm	-0.0129176	0.00580606	0.0261331	1	0	1	0
Risk factor	Lipids	HDL cholesterol	seq.3361.26	CD207	lm	0.0279063	0.00638101	1.24699983180542e-05	0.0908813	0	1	0
Risk factor	Lipids	HDL cholesterol	seq.3362.61	CHRDL1	lm	0.0881559	0.00732742	6.47190191825898e-33	4.71672211802714e-29	1	1.17918052950679e-27	1
Risk factor	Lipids	HDL cholesterol	seq.3363.31	CSK	lm	-0.0220299	0.00585145	0.000168427	1	0	1	0
Risk factor	Lipids	HDL cholesterol	seq.3364.76	CTSV	lm	0.051753	0.0059381	3.80938782036056e-18	2.77628184347878e-14	1	6.94070460869694e-13	1
Risk factor	Lipids	HDL cholesterol	seq.3365.7	DKK4	lm	0.0136342	0.00590691	0.0210272	1	0	1	0
Risk factor	Lipids	HDL cholesterol	seq.3366.51	ECM1	lm	-0.0291193	0.00619206	2.63239362844905e-06	0.0191849	1	0.479622	0
Risk factor	Lipids	HDL cholesterol	seq.3367.8	FETUB	lm	-0.0419015	0.00602553	3.97689848382927e-12	2.89836361501477e-08	1	7.24590903753693e-07	1
Risk factor	Lipids	HDL cholesterol	seq.3373.5	GZMH	lm	0.00653366	0.00596445	0.273376	1	0	1	0
Risk factor	Lipids	HDL cholesterol	seq.3374.49	HCK	lm	0.014326	0.00587186	0.014729	1	0	1	0
Risk factor	Lipids	HDL cholesterol	seq.3376.49	IL17RD	lm	0.0290132	0.00587475	8.10644875469637e-07	0.00590798	1	0.147699	0
Risk factor	Lipids	HDL cholesterol	seq.3378.49	KLK7	lm	0.0323219	0.00584088	3.28379935977044e-08	0.000239323	1	0.00598308	1
Risk factor	Lipids	HDL cholesterol	seq.3379.29	PRKCI	lm	-0.00281395	0.00597453	0.637666	1	0	1	0
Risk factor	Lipids	HDL cholesterol	seq.3381.24	LYN	lm	-0.00295051	0.00568531	0.603802	1	0	1	0
Risk factor	Lipids	HDL cholesterol	seq.3387.1	PAK3	lm	-0.0417252	0.00695596	2.12319281400779e-09	1.54738292284888e-05	1	0.000386846	1
Risk factor	Lipids	HDL cholesterol	seq.3388.58	PAK5	lm	-0.0334384	0.00676387	7.90140279699154e-07	0.00575854	1	0.143964	0
Risk factor	Lipids	HDL cholesterol	seq.3389.7	SERPINA5	lm	-0.0346874	0.00601514	8.53779174093956e-09	6.22234262079675e-05	1	0.00155559	1
Risk factor	Lipids	HDL cholesterol	seq.3390.72	PIK3CA|PIK3R1	lm	0.00392288	0.00588143	0.504804	1	0	1	0
Risk factor	Lipids	HDL cholesterol	seq.3391.10	PIK3CG	lm	-0.0499054	0.00643711	1.06984934084661e-14	7.79706199609009e-11	1	1.94926549902252e-09	1
Risk factor	Lipids	HDL cholesterol	seq.3392.68	AKT3	lm	0.0231833	0.0063066	0.000239213	1	0	1	0
Risk factor	Lipids	HDL cholesterol	seq.3394.81	PLK1	lm	0.0201876	0.00567368	0.000376754	1	0	1	0
Risk factor	Lipids	HDL cholesterol	seq.3396.54	REN	lm	-0.0363066	0.00618867	4.71375991384898e-09	3.43538822521314e-05	1	0.000858847	1
Risk factor	Lipids	HDL cholesterol	seq.3397.7	PTPN11	lm	0.0224179	0.00621614	0.000313294	1	0	1	0
Risk factor	Lipids	HDL cholesterol	seq.3399.31	STAB2	lm	-0.0406464	0.00624826	8.46357699097302e-11	6.16825491102113e-07	1	1.54206372775528e-05	1
Risk factor	Lipids	HDL cholesterol	seq.3400.49	TBK1	lm	0.0190719	0.00569895	0.000823809	1	0	1	0
Risk factor	Lipids	HDL cholesterol	seq.3401.8	PTPN2	lm	-0.0176829	0.00645251	0.00615554	1	0	1	0
Risk factor	Lipids	HDL cholesterol	seq.3403.1	TPSB2	lm	-0.000859982	0.00581075	0.88235	1	0	1	0
Risk factor	Lipids	HDL cholesterol	seq.3404.51	TPSG1	lm	0.0185453	0.00569274	0.00113015	1	0	1	0
Risk factor	Lipids	HDL cholesterol	seq.3405.6	UFC1	lm	-0.0261494	0.0066535	8.59564122551613e-05	0.62645	0	1	0
Risk factor	Lipids	HDL cholesterol	seq.3412.7	BCL2	lm	-0.00906511	0.00645202	0.160079	1	0	1	0
Risk factor	Lipids	HDL cholesterol	seq.3413.50	BCL2A1	lm	0.0222621	0.0060585	0.000240625	1	0	1	0
Risk factor	Lipids	HDL cholesterol	seq.3414.40	BMX	lm	0.0258503	0.00613955	2.59049964970584e-05	0.188796	0	1	0
Risk factor	Lipids	HDL cholesterol	seq.3415.61	IBSP	lm	0.0278972	0.00583847	1.8162310881759e-06	0.0132367	1	0.330917	0
Risk factor	Lipids	HDL cholesterol	seq.3416.2	BTK	lm	0.0036235	0.00570416	0.5253	1	0	1	0
Risk factor	Lipids	HDL cholesterol	seq.3418.12	CAMK1D	lm	-0.0351447	0.00607863	7.81502708822701e-09	5.69559174189985e-05	1	0.0014239	1
Risk factor	Lipids	HDL cholesterol	seq.3419.49	CAMK2D	lm	-0.0298764	0.00702263	2.13298847236441e-05	0.155452	0	1	0
Risk factor	Lipids	HDL cholesterol	seq.3420.21	CA13	lm	0.03802	0.00579915	6.04081231181377e-11	4.40254401284988e-07	1	1.10063600321247e-05	1
Risk factor	Lipids	HDL cholesterol	seq.3421.54	TNFSF8	lm	-0.0344158	0.00600249	1.03723497136919e-08	7.55936847133867e-05	1	0.00188984	1
Risk factor	Lipids	HDL cholesterol	seq.3422.4	CDK1|CCNB1	lm	-0.0210078	0.00692696	0.00243496	1	0	1	0
Risk factor	Lipids	HDL cholesterol	seq.3423.59	CMA1	lm	-0.0405995	0.00627392	1.05947233149913e-10	7.72143435196564e-07	1	1.93035858799141e-05	1
Risk factor	Lipids	HDL cholesterol	seq.3427.63	CSNK2A1	lm	0.0131579	0.00676433	0.0518047	1	0	1	0
Risk factor	Lipids	HDL cholesterol	seq.3431.54	EPHA1	lm	-0.0695105	0.00612288	1.56236343253567e-29	1.138650469632e-25	1	2.84662617407999e-24	1
Risk factor	Lipids	HDL cholesterol	seq.3432.21	EPHA3	lm	0.00865478	0.0057797	0.134337	1	0	1	0
Risk factor	Lipids	HDL cholesterol	seq.3434.34	FN1	lm	0.023225	0.00596367	9.96329519764708e-05	0.726125	0	1	0
Risk factor	Lipids	HDL cholesterol	seq.3435.53	FN1	lm	0.0149154	0.00589305	0.0114019	1	0	1	0
Risk factor	Lipids	HDL cholesterol	seq.3437.80	FLT3	lm	-0.0497947	0.00636545	6.18952954713255e-15	4.5109291339502e-11	1	1.12773228348755e-09	1
Risk factor	Lipids	HDL cholesterol	seq.3438.10	FSTL3	lm	-0.0263583	0.00727307	0.000292659	1	0	1	0
Risk factor	Lipids	HDL cholesterol	seq.3440.7	GZMA	lm	-0.0481407	0.00586145	2.67745622723416e-16	1.95133009840826e-12	1	4.87832524602064e-11	1
Risk factor	Lipids	HDL cholesterol	seq.3441.64	GSK3A	lm	-0.0686042	0.00637787	1.0341130547137e-26	7.53661594275344e-23	1	1.88415398568836e-21	1
Risk factor	Lipids	HDL cholesterol	seq.3445.53	IL15RA	lm	-0.0389452	0.00634862	9.16163519351362e-10	6.67699972903272e-06	1	0.000166925	1
Risk factor	Lipids	HDL cholesterol	seq.3446.7	IL18R1	lm	-0.0641216	0.00591075	3.8861712745556e-27	2.83224162489612e-23	1	7.0806040622403e-22	1
Risk factor	Lipids	HDL cholesterol	seq.3447.64	CXCL8	lm	-0.00317765	0.0057938	0.583401	1	0	1	0
Risk factor	Lipids	HDL cholesterol	seq.3448.13	INSR	lm	0.0222955	0.00608742	0.000252128	1	0	1	0
Risk factor	Lipids	HDL cholesterol	seq.3449.58	SERPINA4	lm	-0.00941794	0.00580392	0.104716	1	0	1	0
Risk factor	Lipids	HDL cholesterol	seq.3450.4	KLK6	lm	-0.0561472	0.00744296	5.34051969175433e-14	3.89217075135055e-10	1	9.73042687837639e-09	1
Risk factor	Lipids	HDL cholesterol	seq.3452.17	LCK	lm	-0.0280356	0.00591144	2.16471312969401e-06	0.0157764	1	0.394411	0
Risk factor	Lipids	HDL cholesterol	seq.3453.87	LYN	lm	0.00334467	0.00567752	0.555814	1	0	1	0
Risk factor	Lipids	HDL cholesterol	seq.3457.57	POSTN	lm	0.057465	0.00604023	2.70705234665542e-21	1.97289975024247e-17	1	4.93224937560618e-16	1
Risk factor	Lipids	HDL cholesterol	seq.3459.49	PDGFRB	lm	0.0263043	0.00579475	5.76665954634618e-06	0.0420274	1	1	0
Risk factor	Lipids	HDL cholesterol	seq.3461.58	BCAN	lm	0.0718003	0.00572984	1.58530205471316e-35	1.15536813747495e-31	1	2.88842034368738e-30	1
Risk factor	Lipids	HDL cholesterol	seq.3466.8	PRKACA	lm	0.0048209	0.00585544	0.410363	1	0	1	0
Risk factor	Lipids	HDL cholesterol	seq.3469.74	RPS6KA3	lm	0.00900317	0.00604706	0.136585	1	0	1	0
Risk factor	Lipids	HDL cholesterol	seq.3470.1	SELE	lm	-0.0246186	0.00574511	1.85821183072457e-05	0.135426	0	1	0
Risk factor	Lipids	HDL cholesterol	seq.3471.49	STK16	lm	-0.0288283	0.00623067	3.80069351974433e-06	0.0276995	1	0.692486	0
Risk factor	Lipids	HDL cholesterol	seq.3472.40	BIRC5	lm	-0.040695	0.00648989	3.88114032803919e-10	2.82857507107496e-06	1	7.07143767768741e-05	1
Risk factor	Lipids	HDL cholesterol	seq.3473.78	MPL	lm	0.0241481	0.00629987	0.000127987	0.932766	0	1	0
Risk factor	Lipids	HDL cholesterol	seq.3474.19	THBS1	lm	0.00277376	0.00571254	0.627302	1	0	1	0
Risk factor	Lipids	HDL cholesterol	seq.3477.63	NTRK1	lm	-0.00650115	0.00587827	0.268792	1	0	1	0
Risk factor	Lipids	HDL cholesterol	seq.3479.71	PRSS3	lm	0.00298097	0.00608028	0.623964	1	0	1	0
Risk factor	Lipids	HDL cholesterol	seq.3480.7	DUSP3	lm	0.00531311	0.0059625	0.372922	1	0	1	0
Risk factor	Lipids	HDL cholesterol	seq.3481.87	XPNPEP1	lm	0.00801711	0.00593379	0.176723	1	0	1	0
Risk factor	Lipids	HDL cholesterol	seq.3484.60	AGT	lm	0.0228537	0.0064448	0.000394393	1	0	1	0
Risk factor	Lipids	HDL cholesterol	seq.3485.28	B2M	lm	-0.0929754	0.00740513	1.17291787129222e-35	8.54822544597767e-32	1	2.13705636149443e-30	1
Risk factor	Lipids	HDL cholesterol	seq.3486.58	FGF1	lm	-0.0087848	0.00611964	0.1512	1	0	1	0
Risk factor	Lipids	HDL cholesterol	seq.3487.32	CXCL13	lm	-0.0330232	0.00589352	2.20782535518558e-08	0.000160906	1	0.00402266	1
Risk factor	Lipids	HDL cholesterol	seq.3488.64	CAT	lm	0.0121376	0.00586804	0.0386481	1	0	1	0
Risk factor	Lipids	HDL cholesterol	seq.3489.9	CNTF	lm	0.0128065	0.00654825	0.0505516	1	0	1	0
Risk factor	Lipids	HDL cholesterol	seq.3494.71	FGF17	lm	-0.0102882	0.0073825	0.163499	1	0	1	0
Risk factor	Lipids	HDL cholesterol	seq.3495.15	CXCL6	lm	-0.0461556	0.00611788	5.31037926815724e-14	3.870204410633e-10	1	9.67551102658249e-09	1
Risk factor	Lipids	HDL cholesterol	seq.3497.13	IFNA2	lm	-0.02361	0.00680703	0.000527562	1	0	1	0
Risk factor	Lipids	HDL cholesterol	seq.3498.53	IL17A	lm	-0.00915292	0.00691033	0.185385	1	0	1	0
Risk factor	Lipids	HDL cholesterol	seq.3499.77	IL17B	lm	-0.000690511	0.00679435	0.919054	1	0	1	0
Risk factor	Lipids	HDL cholesterol	seq.3503.4	ITGA1|ITGB1	lm	-0.0207314	0.00592672	0.000472644	1	0	1	0
Risk factor	Lipids	HDL cholesterol	seq.3504.58	HAMP	lm	-0.025235	0.00577083	1.24958770207722e-05	0.09107	0	1	0
Risk factor	Lipids	HDL cholesterol	seq.3505.6	LTA|LTB	lm	-0.0365987	0.00585672	4.45016407835491e-10	3.24327958030505e-06	1	8.10819895076265e-05	1
Risk factor	Lipids	HDL cholesterol	seq.3506.49	LTA|LTB	lm	-0.0646287	0.00686668	7.07578989521301e-21	5.15683567563124e-17	1	1.28920891890781e-15	1
Risk factor	Lipids	HDL cholesterol	seq.3508.78	CCL22	lm	-0.0326628	0.00610471	9.14005711749534e-08	0.000666127	1	0.0166532	1
Risk factor	Lipids	HDL cholesterol	seq.3509.1	CCL15	lm	0.0170389	0.00641144	0.00789365	1	0	1	0
Risk factor	Lipids	HDL cholesterol	seq.3514.49	PRTN3	lm	-0.031761	0.00565708	2.07191327380877e-08	0.000151001	1	0.00377503	1
Risk factor	Lipids	HDL cholesterol	seq.3516.60	CXCL12	lm	0.0395254	0.0059366	3.05504002937214e-11	2.22651317340642e-07	1	5.56628293351604e-06	1
Risk factor	Lipids	HDL cholesterol	seq.3518.54	CPB2	lm	0.00730805	0.0058859	0.214431	1	0	1	0
Risk factor	Lipids	HDL cholesterol	seq.3519.3	CCL17	lm	0.00711733	0.00574315	0.215298	1	0	1	0
Risk factor	Lipids	HDL cholesterol	seq.3520.58	TGFB3	lm	-0.0156771	0.0061632	0.0109979	1	0	1	0
Risk factor	Lipids	HDL cholesterol	seq.3521.16	CGA|TSHB	lm	0.0128148	0.0058267	0.0278977	1	0	1	0
Risk factor	Lipids	HDL cholesterol	seq.3522.57	VIP	lm	0.0279246	0.00580509	1.54789280181614e-06	0.011281	1	0.282026	0
Risk factor	Lipids	HDL cholesterol	seq.3534.14	CD40LG	lm	0.0273175	0.00561401	1.17171100380736e-06	0.00853943	1	0.213486	0
Risk factor	Lipids	HDL cholesterol	seq.3535.84	DKK1	lm	-0.00333641	0.00592665	0.573492	1	0	1	0
Risk factor	Lipids	HDL cholesterol	seq.3538.26	DDC	lm	0.0434265	0.00570207	3.07606404818671e-14	2.24183547831848e-10	1	5.60458869579619e-09	1
Risk factor	Lipids	HDL cholesterol	seq.3554.24	ADIPOQ	lm	0.209397	0.0054403	2.24899310315247e-286	1.63906617357752e-282	1	4.0976654339438e-281	1
Risk factor	Lipids	HDL cholesterol	seq.3580.25	SERPINA1	lm	0.0377446	0.00589584	1.66556445911579e-10	1.21386337780359e-06	1	3.03465844450897e-05	1
Risk factor	Lipids	HDL cholesterol	seq.3581.53	AHSG	lm	-0.0377155	0.00626704	1.88257972811234e-09	1.37202410584828e-05	1	0.000343006	1
Risk factor	Lipids	HDL cholesterol	seq.3583.54	ARSA	lm	0.0198517	0.00669279	0.00302913	1	0	1	0
Risk factor	Lipids	HDL cholesterol	seq.3585.54	BSG	lm	0.0870196	0.00637336	9.61021716186229e-42	7.00392626756524e-38	1	1.75098156689131e-36	1
Risk factor	Lipids	HDL cholesterol	seq.3587.53	BMP10	lm	0.0261818	0.00604035	1.48778123261797e-05	0.108429	0	1	0
Risk factor	Lipids	HDL cholesterol	seq.3591.51	CDH6	lm	-0.0268765	0.00661176	4.87318862665789e-05	0.355158	0	1	0
Risk factor	Lipids	HDL cholesterol	seq.3592.4	CAMK1	lm	-0.0277568	0.00622216	8.32646369419477e-06	0.0606833	0	1	0
Risk factor	Lipids	HDL cholesterol	seq.3593.72	CASP3	lm	0.00635126	0.00584479	0.277239	1	0	1	0
Risk factor	Lipids	HDL cholesterol	seq.3600.2	CHIT1	lm	-0.00758709	0.00583262	0.193381	1	0	1	0
Risk factor	Lipids	HDL cholesterol	seq.3601.54	CHL1	lm	0.10112	0.00559034	4.92598693665033e-71	3.59005927943076e-67	1	8.9751481985769e-66	1
Risk factor	Lipids	HDL cholesterol	seq.3603.60	CLEC7A	lm	0.0074489	0.00589436	0.206381	1	0	1	0
Risk factor	Lipids	HDL cholesterol	seq.3605.77	MASP1	lm	-0.0484066	0.00619354	6.5379244894271e-15	4.76483936789447e-11	1	1.19120984197362e-09	1
Risk factor	Lipids	HDL cholesterol	seq.3607.71	DKK3	lm	0.0681442	0.00611346	1.53036897203514e-28	1.11533290681921e-24	1	2.78833226704803e-23	1
Risk factor	Lipids	HDL cholesterol	seq.3611.70	ECE1	lm	-0.0202553	0.00609825	0.000901351	1	0	1	0
Risk factor	Lipids	HDL cholesterol	seq.3613.62	FCN1	lm	-0.00684572	0.00611473	0.262958	1	0	1	0
Risk factor	Lipids	HDL cholesterol	seq.3616.3	GNS	lm	-0.00784768	0.00580983	0.17683	1	0	1	0
Risk factor	Lipids	HDL cholesterol	seq.3617.80	HGFAC	lm	0.032992	0.00580768	1.41168662549008e-08	0.000102884	1	0.00257209	1
Risk factor	Lipids	HDL cholesterol	seq.3620.67	IL22RA1	lm	-0.019281	0.00595536	0.00121277	1	0	1	0
Risk factor	Lipids	HDL cholesterol	seq.3622.33	LGMN	lm	-0.0193422	0.00585778	0.000966369	1	0	1	0
Risk factor	Lipids	HDL cholesterol	seq.3623.84	LY86	lm	0.00368972	0.00598591	0.537656	1	0	1	0
Risk factor	Lipids	HDL cholesterol	seq.3624.3	PRSS27	lm	-0.03685	0.00668412	3.69195011477958e-08	0.000269069	1	0.00672673	1
Risk factor	Lipids	HDL cholesterol	seq.3627.71	MMEL1	lm	-0.00411832	0.00602773	0.494491	1	0	1	0
Risk factor	Lipids	HDL cholesterol	seq.3628.3	MAP2K2	lm	0.00889468	0.00670342	0.184603	1	0	1	0
Risk factor	Lipids	HDL cholesterol	seq.3629.60	CDC42BPB	lm	-0.0367914	0.00622211	3.56756981670407e-09	2.60004488241393e-05	1	0.000650011	1
Risk factor	Lipids	HDL cholesterol	seq.3630.27	CADM3	lm	0.0175433	0.00656199	0.00752995	1	0	1	0
Risk factor	Lipids	HDL cholesterol	seq.3633.70	NID2	lm	-0.00230566	0.00574848	0.68837	1	0	1	0
Risk factor	Lipids	HDL cholesterol	seq.3634.5	OPCML	lm	-0.0412778	0.00630696	6.51467313533817e-11	4.74789378103446e-07	1	1.18697344525861e-05	1
Risk factor	Lipids	HDL cholesterol	seq.3635.76	OCIAD1	lm	-0.0142407	0.00637357	0.0255026	1	0	1	0
Risk factor	Lipids	HDL cholesterol	seq.3636.37	OLR1	lm	-0.0108502	0.00571127	0.0575155	1	0	1	0
Risk factor	Lipids	HDL cholesterol	seq.3640.14	LRPAP1	lm	0.0297579	0.00575116	2.37183015022298e-07	0.00172859	1	0.0432147	1
Risk factor	Lipids	HDL cholesterol	seq.3642.4	CD84	lm	0.0178517	0.00637075	0.00509485	1	0	1	0
Risk factor	Lipids	HDL cholesterol	seq.3644.5	DKKL1	lm	-0.0322529	0.00653338	8.18965672272454e-07	0.00596862	1	0.149216	0
Risk factor	Lipids	HDL cholesterol	seq.3646.7	TEC	lm	-0.000750961	0.00591419	0.898964	1	0	1	0
Risk factor	Lipids	HDL cholesterol	seq.3647.49	TLR4|LY96	lm	0.0334048	0.00586489	1.29415208958998e-08	9.4317804289318e-05	1	0.00235795	1
Risk factor	Lipids	HDL cholesterol	seq.3651.50	KDR	lm	-0.0194186	0.00586793	0.000941547	1	0	1	0
Risk factor	Lipids	HDL cholesterol	seq.3654.27	BMPER	lm	0.000251894	0.00593035	0.966121	1	0	1	0
Risk factor	Lipids	HDL cholesterol	seq.3666.17	CFHR5	lm	0.0197089	0.00572047	0.000574738	1	0	1	0
Risk factor	Lipids	HDL cholesterol	seq.3676.15	IGF2R	lm	0.0210107	0.00572963	0.000247762	1	0	1	0
Risk factor	Lipids	HDL cholesterol	seq.3681.87	KLK14	lm	-0.0494707	0.00589632	6.1503239295468e-17	4.48235607985371e-13	1	1.12058901996343e-11	1
Risk factor	Lipids	HDL cholesterol	seq.3684.78	MSR1	lm	0.00420782	0.00624017	0.500142	1	0	1	0
Risk factor	Lipids	HDL cholesterol	seq.3685.53	MFRP	lm	-0.000335652	0.00594488	0.954977	1	0	1	0
Risk factor	Lipids	HDL cholesterol	seq.3708.62	A2M	lm	0.0309673	0.00565254	4.48565880647372e-08	0.000326915	1	0.00817287	1
Risk factor	Lipids	HDL cholesterol	seq.3709.4	GPT	lm	-0.0208818	0.00569267	0.000246651	1	0	1	0
Risk factor	Lipids	HDL cholesterol	seq.3710.49	PLG	lm	0.00371938	0.00587621	0.52679	1	0	1	0
Risk factor	Lipids	HDL cholesterol	seq.3714.49	CKB|CKM	lm	0.0245564	0.00612509	6.17648144568192e-05	0.450142	0	1	0
Risk factor	Lipids	HDL cholesterol	seq.3719.2	CDKN1B	lm	-0.00388629	0.00575624	0.499614	1	0	1	0
Risk factor	Lipids	HDL cholesterol	seq.3723.1	NPPB	lm	0.00568895	0.00631149	0.367435	1	0	1	0
Risk factor	Lipids	HDL cholesterol	seq.3727.35	PYY	lm	-0.00625805	0.00612443	0.306914	1	0	1	0
Risk factor	Lipids	HDL cholesterol	seq.3728.52	SCT	lm	0.0207602	0.00569483	0.000269455	1	0	1	0
Risk factor	Lipids	HDL cholesterol	seq.3730.81	TNFRSF4	lm	-0.0145074	0.00580321	0.0124528	1	0	1	0
Risk factor	Lipids	HDL cholesterol	seq.3736.60	BMP6	lm	0.0315637	0.00585157	7.18421305862809e-08	0.000523585	1	0.0130896	1
Risk factor	Lipids	HDL cholesterol	seq.3738.54	CSF1	lm	-0.00914406	0.00586011	0.118727	1	0	1	0
Risk factor	Lipids	HDL cholesterol	seq.3739.72	ITGA2B|ITGB3	lm	0.032588	0.0057285	1.34760762251973e-08	9.8213643529238e-05	1	0.00245534	1
Risk factor	Lipids	HDL cholesterol	seq.3741.4	IL5	lm	-0.033628	0.0063393	1.17409673760769e-07	0.000855682	1	0.021392	1
Risk factor	Lipids	HDL cholesterol	seq.3758.63	PROC	lm	0.0409769	0.00601946	1.10267901886323e-11	8.03632468947524e-08	1	2.00908117236881e-06	1
Risk factor	Lipids	HDL cholesterol	seq.3758.68	PROC	lm	0.0173659	0.00575222	0.00254812	1	0	1	0
Risk factor	Lipids	HDL cholesterol	seq.3761.4	PTGS2	lm	-0.0210509	0.00661383	0.00146671	1	0	1	0
Risk factor	Lipids	HDL cholesterol	seq.3766.51	STX1A	lm	-0.0262237	0.00682582	0.000123535	0.900325	0	1	0
Risk factor	Lipids	HDL cholesterol	seq.3773.15	TEK	lm	0.0228581	0.00577539	7.6606468800247e-05	0.558308	0	1	0
Risk factor	Lipids	HDL cholesterol	seq.3795.6	ADAM9	lm	0.0942269	0.00588979	2.60064339817423e-56	1.89534890858938e-52	1	4.73837227147345e-51	1
Risk factor	Lipids	HDL cholesterol	seq.3796.79	ANGPTL4	lm	-0.0214928	0.00585929	0.000246683	1	0	1	0
Risk factor	Lipids	HDL cholesterol	seq.3797.1	CDH2	lm	-0.0168092	0.00578191	0.00366167	1	0	1	0
Risk factor	Lipids	HDL cholesterol	seq.3798.71	CA9	lm	0.0254862	0.00564615	6.50047638877795e-06	0.0473755	1	1	0
Risk factor	Lipids	HDL cholesterol	seq.3799.11	CA3	lm	0.0029846	0.00637676	0.639773	1	0	1	0
Risk factor	Lipids	HDL cholesterol	seq.3800.71	CKB	lm	-0.000167261	0.00572809	0.976706	1	0	1	0
Risk factor	Lipids	HDL cholesterol	seq.3803.10	CST5	lm	0.053367	0.00612813	4.04436350792861e-18	2.94753212457837e-14	1	7.36883031144593e-13	1
Risk factor	Lipids	HDL cholesterol	seq.3805.16	ESM1	lm	0.0644528	0.0057775	1.38204739980856e-28	1.00723614498048e-24	1	2.5180903624512e-23	1
Risk factor	Lipids	HDL cholesterol	seq.3806.55	EPHA5	lm	0.0272447	0.00600735	5.87962813937985e-06	0.0428507	1	1	0
Risk factor	Lipids	HDL cholesterol	seq.3807.1	FGF23	lm	0.00653112	0.00570005	0.251929	1	0	1	0
Risk factor	Lipids	HDL cholesterol	seq.3808.76	FGFR2	lm	0.00530854	0.0056085	0.343928	1	0	1	0
Risk factor	Lipids	HDL cholesterol	seq.3809.1	FGFR3	lm	0.00884417	0.00642247	0.16855	1	0	1	0
Risk factor	Lipids	HDL cholesterol	seq.3810.50	FGR	lm	-0.0302988	0.0057075	1.14928717155958e-07	0.0008376	1	0.02094	1
Risk factor	Lipids	HDL cholesterol	seq.3813.3	FYN	lm	0.0160869	0.00559641	0.00406251	1	0	1	0
Risk factor	Lipids	HDL cholesterol	seq.3814.63	IL11RA	lm	0.063477	0.00578339	9.86159259458594e-28	7.18712868293423e-24	1	1.79678217073356e-22	1
Risk factor	Lipids	HDL cholesterol	seq.3815.14	IL12RB2	lm	-0.00458225	0.0058274	0.43171	1	0	1	0
Risk factor	Lipids	HDL cholesterol	seq.3817.18	PRKCQ	lm	-0.00555667	0.00564004	0.324561	1	0	1	0
Risk factor	Lipids	HDL cholesterol	seq.3820.68	MAPKAPK2	lm	-0.00675076	0.00592342	0.254474	1	0	1	0
Risk factor	Lipids	HDL cholesterol	seq.3821.28	MAPKAPK5	lm	0.0120627	0.00575123	0.0360043	1	0	1	0
Risk factor	Lipids	HDL cholesterol	seq.3822.54	MAPKAPK3	lm	-0.00253855	0.0061106	0.677841	1	0	1	0
Risk factor	Lipids	HDL cholesterol	seq.3823.9	MATK	lm	0.00941326	0.00595483	0.113988	1	0	1	0
Risk factor	Lipids	HDL cholesterol	seq.3825.18	MAPK8	lm	0.0111177	0.00575429	0.0534023	1	0	1	0
Risk factor	Lipids	HDL cholesterol	seq.3827.22	PAK6	lm	0.00201044	0.00571018	0.724791	1	0	1	0
Risk factor	Lipids	HDL cholesterol	seq.3828.54	PDGFC	lm	0.0186647	0.00569983	0.00106481	1	0	1	0
Risk factor	Lipids	HDL cholesterol	seq.3831.21	PTEN	lm	-0.00550503	0.00579357	0.342055	1	0	1	0
Risk factor	Lipids	HDL cholesterol	seq.3832.51	PTK6	lm	0.0181863	0.00558466	0.00113511	1	0	1	0
Risk factor	Lipids	HDL cholesterol	seq.3835.11	TLR2	lm	0.00613619	0.0064105	0.338505	1	0	1	0
Risk factor	Lipids	HDL cholesterol	seq.3836.51	UFM1	lm	-0.00604474	0.00603516	0.316588	1	0	1	0
Risk factor	Lipids	HDL cholesterol	seq.3837.6	ZAP70	lm	-0.031545	0.00567796	2.89856064869667e-08	0.000211247	1	0.00528118	1
Risk factor	Lipids	HDL cholesterol	seq.3839.60	AIP	lm	-0.0050931	0.00644989	0.429773	1	0	1	0
Risk factor	Lipids	HDL cholesterol	seq.3844.2	PPIA	lm	-0.0378503	0.0064811	5.52484669970579e-09	4.02650827474558e-05	1	0.00100663	1
Risk factor	Lipids	HDL cholesterol	seq.3845.51	DYNLRB1	lm	-0.0278706	0.00596197	3.01546013970604e-06	0.0219767	1	0.549417	0
Risk factor	Lipids	HDL cholesterol	seq.3847.56	ETHE1	lm	0.0110424	0.00586635	0.0598459	1	0	1	0
Risk factor	Lipids	HDL cholesterol	seq.3848.14	GAPDH	lm	-0.00594852	0.00574445	0.300471	1	0	1	0
Risk factor	Lipids	HDL cholesterol	seq.3852.19	DNAJB1	lm	0.0350857	0.00648129	6.45527532937894e-08	0.00047046	1	0.0117615	1
Risk factor	Lipids	HDL cholesterol	seq.3853.56	MDH1	lm	8.76994066894859e-06	0.00592348	0.998819	1	0	1	0
Risk factor	Lipids	HDL cholesterol	seq.3854.24	NACA	lm	0.0370901	0.00582495	2.08222188138869e-10	1.51752330715608e-06	1	3.79380826789019e-05	1
Risk factor	Lipids	HDL cholesterol	seq.3855.56	PRDX1	lm	0.017779	0.00594874	0.00281439	1	0	1	0
Risk factor	Lipids	HDL cholesterol	seq.3858.5	ACP1	lm	0.0167959	0.00562925	0.00286082	1	0	1	0
Risk factor	Lipids	HDL cholesterol	seq.3859.50	PSMA1	lm	0.0216843	0.00627698	0.000555435	1	0	1	0
Risk factor	Lipids	HDL cholesterol	seq.3860.7	PSMA6	lm	0.0351512	0.00603959	6.22248621270617e-09	4.53494795182026e-05	1	0.00113374	1
Risk factor	Lipids	HDL cholesterol	seq.3864.5	RPS7	lm	0.00787403	0.00577419	0.172732	1	0	1	0
Risk factor	Lipids	HDL cholesterol	seq.3866.7	SBDS	lm	0.0398548	0.00578954	6.49073163240075e-12	4.73044521369366e-08	1	1.18261130342342e-06	1
Risk factor	Lipids	HDL cholesterol	seq.3867.49	SEZ6L2	lm	0.0134558	0.00586507	0.0218163	1	0	1	0
Risk factor	Lipids	HDL cholesterol	seq.3868.8	SGTA	lm	0.0189804	0.00587511	0.00124253	1	0	1	0
Risk factor	Lipids	HDL cholesterol	seq.3872.2	TPT1	lm	-0.0392168	0.00622088	3.13161318522931e-10	2.28231968939512e-06	1	5.7057992234878e-05	1
Risk factor	Lipids	HDL cholesterol	seq.3873.51	TPO	lm	-0.0256761	0.00641415	6.33813904252352e-05	0.461924	0	1	0
Risk factor	Lipids	HDL cholesterol	seq.3874.8	UBE2L3	lm	0.0245398	0.0057757	2.18556409575995e-05	0.159284	0	1	0
Risk factor	Lipids	HDL cholesterol	seq.3875.62	ARID3A	lm	0.0230621	0.00594549	0.00010618	0.773838	0	1	0
Risk factor	Lipids	HDL cholesterol	seq.3879.50	CDC37	lm	-0.00362589	0.00587694	0.537281	1	0	1	0
Risk factor	Lipids	HDL cholesterol	seq.3881.49	DYNLL1	lm	0.0156344	0.00564655	0.00564499	1	0	1	0
Risk factor	Lipids	HDL cholesterol	seq.3887.90	KPNB1	lm	0.00920557	0.00570886	0.106911	1	0	1	0
Risk factor	Lipids	HDL cholesterol	seq.3888.8	ING1	lm	0.0335575	0.00591335	1.46090043166771e-08	0.00010647	1	0.00266176	1
Risk factor	Lipids	HDL cholesterol	seq.3889.64	LMNB1	lm	0.0157632	0.0059969	0.00859929	1	0	1	0
Risk factor	Lipids	HDL cholesterol	seq.3890.8	LDHB	lm	0.0662581	0.0059598	2.10788064853057e-28	1.53622341664908e-24	1	3.8405585416227e-23	1
Risk factor	Lipids	HDL cholesterol	seq.3891.56	MBD4	lm	-0.0031993	0.00598517	0.592992	1	0	1	0
Risk factor	Lipids	HDL cholesterol	seq.3892.21	MED1	lm	0.0152612	0.00568975	0.00733571	1	0	1	0
Risk factor	Lipids	HDL cholesterol	seq.3893.64	MSLN	lm	0.0182384	0.00580197	0.00167858	1	0	1	0
Risk factor	Lipids	HDL cholesterol	seq.3894.15	NAGK	lm	-0.0280884	0.00574832	1.05700215993665e-06	0.00770343	1	0.192586	0
Risk factor	Lipids	HDL cholesterol	seq.3896.5	PGAM1	lm	-0.031952	0.00588998	6.05669353699575e-08	0.000441412	1	0.0110353	1
Risk factor	Lipids	HDL cholesterol	seq.3897.61	PDXP	lm	0.0266377	0.00589777	6.41971356379489e-06	0.0467869	1	1	0
Risk factor	Lipids	HDL cholesterol	seq.3898.5	PSMD7	lm	0.0307234	0.00579869	1.21541166056556e-07	0.000885792	1	0.0221448	1
Risk factor	Lipids	HDL cholesterol	seq.3902.21	SKP1	lm	0.0304214	0.00628499	1.33278065277396e-06	0.00971331	1	0.242833	0
Risk factor	Lipids	HDL cholesterol	seq.3903.49	SNX4	lm	0.0122342	0.00608931	0.0445736	1	0	1	0
Risk factor	Lipids	HDL cholesterol	seq.3905.62	UBE2N	lm	0.0204433	0.00599265	0.000651106	1	0	1	0
Risk factor	Lipids	HDL cholesterol	seq.4122.12	DDR1	lm	0.00204208	0.00579643	0.724627	1	0	1	0
Risk factor	Lipids	HDL cholesterol	seq.4123.60	FGF4	lm	0.0179096	0.0058067	0.00205066	1	0	1	0
Risk factor	Lipids	HDL cholesterol	seq.4124.24	HSPA1A	lm	-0.0313664	0.00589301	1.06440980759308e-07	0.000775742	1	0.0193935	1
Risk factor	Lipids	HDL cholesterol	seq.4125.52	AGER	lm	0.0201857	0.00587949	0.000600915	1	0	1	0
Risk factor	Lipids	HDL cholesterol	seq.4126.22	BPI	lm	-0.0156989	0.0057012	0.00591415	1	0	1	0
Risk factor	Lipids	HDL cholesterol	seq.4127.75	C6	lm	-0.0339923	0.00582957	5.83110839231935e-09	4.24971179632234e-05	1	0.00106243	1
Risk factor	Lipids	HDL cholesterol	seq.4128.27	CCL24	lm	-0.0010754	0.00619042	0.862093	1	0	1	0
Risk factor	Lipids	HDL cholesterol	seq.4129.72	CFB	lm	-0.0551219	0.0057948	2.74398874752051e-21	1.99981899919295e-17	1	4.99954749798237e-16	1
Risk factor	Lipids	HDL cholesterol	seq.4130.71	FGF6	lm	0.0138357	0.00579894	0.0170722	1	0	1	0
Risk factor	Lipids	HDL cholesterol	seq.4131.72	FN1	lm	-0.0145656	0.00636059	0.0220616	1	0	1	0
Risk factor	Lipids	HDL cholesterol	seq.4132.27	FST	lm	-0.0244437	0.00674422	0.00029235	1	0	1	0
Risk factor	Lipids	HDL cholesterol	seq.4133.54	GZMB	lm	0.00832868	0.00609479	0.171832	1	0	1	0
Risk factor	Lipids	HDL cholesterol	seq.4135.84	IGHE	lm	0.00281184	0.00575992	0.625446	1	0	1	0
Risk factor	Lipids	HDL cholesterol	seq.4136.40	IL17D	lm	-0.0239877	0.00584741	4.1517561688635e-05	0.30258	0	1	0
Risk factor	Lipids	HDL cholesterol	seq.4137.57	IL25	lm	0.0127762	0.00574825	0.0262825	1	0	1	0
Risk factor	Lipids	HDL cholesterol	seq.4138.25	IL20	lm	0.00783728	0.00612637	0.200857	1	0	1	0
Risk factor	Lipids	HDL cholesterol	seq.4139.71	IL6R	lm	-0.00328547	0.00574185	0.567213	1	0	1	0
Risk factor	Lipids	HDL cholesterol	seq.4140.3	IL7	lm	0.0172218	0.00614783	0.00510843	1	0	1	0
Risk factor	Lipids	HDL cholesterol	seq.4141.79	CXCL10	lm	-0.0324558	0.00580753	2.40256077424114e-08	0.000175099	1	0.00437747	1
Risk factor	Lipids	HDL cholesterol	seq.4143.74	XCL1	lm	0.0184474	0.00628632	0.00335479	1	0	1	0
Risk factor	Lipids	HDL cholesterol	seq.4144.13	CCL13	lm	0.00474655	0.00582903	0.415512	1	0	1	0
Risk factor	Lipids	HDL cholesterol	seq.4145.58	NTF3	lm	0.039984	0.00578828	5.49684879528684e-12	4.00610340200505e-08	1	1.00152585050126e-06	1
Risk factor	Lipids	HDL cholesterol	seq.4146.58	NTF4	lm	0.0198683	0.00569118	0.000484972	1	0	1	0
Risk factor	Lipids	HDL cholesterol	seq.4148.49	PAPPA	lm	-0.0200691	0.00626619	0.00136911	1	0	1	0
Risk factor	Lipids	HDL cholesterol	seq.4149.8	PDGFB	lm	0.0100239	0.00565356	0.0762821	1	0	1	0
Risk factor	Lipids	HDL cholesterol	seq.4150.75	PLG	lm	-0.0214546	0.00645766	0.000898654	1	0	1	0
Risk factor	Lipids	HDL cholesterol	seq.4151.6	PLG	lm	-0.0180558	0.00648185	0.00536191	1	0	1	0
Risk factor	Lipids	HDL cholesterol	seq.4152.58	KLKB1	lm	0.0120909	0.00605909	0.0460399	1	0	1	0
Risk factor	Lipids	HDL cholesterol	seq.4153.11	SERPINA3	lm	0.0165433	0.00586845	0.00483474	1	0	1	0
Risk factor	Lipids	HDL cholesterol	seq.4154.57	SELP	lm	0.00656382	0.00576361	0.254822	1	0	1	0
Risk factor	Lipids	HDL cholesterol	seq.4155.3	TNC	lm	0.0133995	0.00576617	0.0201725	1	0	1	0
Risk factor	Lipids	HDL cholesterol	seq.4156.74	TGFB2	lm	0.0107507	0.00576049	0.0620571	1	0	1	0
Risk factor	Lipids	HDL cholesterol	seq.4157.2	F2	lm	0.0541006	0.0056604	1.78397852140288e-21	1.30016354639842e-17	1	3.25040886599605e-16	1
Risk factor	Lipids	HDL cholesterol	seq.4158.54	PLAU	lm	0.0335736	0.00615387	5.0981973154579e-08	0.000371557	1	0.00928892	1
Risk factor	Lipids	HDL cholesterol	seq.4159.130	CFH	lm	-0.108026	0.0057027	1.67247041462567e-77	1.21889643817919e-73	1	3.04724109544797e-72	1
Risk factor	Lipids	HDL cholesterol	seq.4160.49	MMP2	lm	0.0860815	0.00583663	2.75636591701353e-48	2.00883948031946e-44	1	5.02209870079865e-43	1
Risk factor	Lipids	HDL cholesterol	seq.4162.54	TF	lm	0.0164769	0.00636666	0.00967986	1	0	1	0
Risk factor	Lipids	HDL cholesterol	seq.4163.5	H2AZ1	lm	0.0126303	0.00601206	0.0357033	1	0	1	0
Risk factor	Lipids	HDL cholesterol	seq.4179.57	YWHAG	lm	-0.00057609	0.00665984	0.931071	1	0	1	0
Risk factor	Lipids	HDL cholesterol	seq.4184.43	EIF4EBP2	lm	0.0154535	0.00591353	0.00899397	1	0	1	0
Risk factor	Lipids	HDL cholesterol	seq.4187.49	PGD	lm	-0.0191502	0.00634736	0.00256457	1	0	1	0
Risk factor	Lipids	HDL cholesterol	seq.4188.1	AKR7A2	lm	-0.000737301	0.00573338	0.897681	1	0	1	0
Risk factor	Lipids	HDL cholesterol	seq.4192.10	AKR1A1	lm	-0.0359092	0.00633644	1.52851933675543e-08	0.000111398	1	0.00278496	1
Risk factor	Lipids	HDL cholesterol	seq.4194.26	ANP32B	lm	0.0168167	0.0058913	0.00432712	1	0	1	0
Risk factor	Lipids	HDL cholesterol	seq.4203.50	CFL1	lm	-0.0250681	0.0060809	3.80550964147275e-05	0.277346	0	1	0
Risk factor	Lipids	HDL cholesterol	seq.4209.60	VTA1	lm	0.00331776	0.00566516	0.55814	1	0	1	0
Risk factor	Lipids	HDL cholesterol	seq.4212.5	EPS15L1	lm	0.0184186	0.00606821	0.00241476	1	0	1	0
Risk factor	Lipids	HDL cholesterol	seq.4217.49	HSD17B10	lm	-0.00641985	0.00580045	0.268437	1	0	1	0
Risk factor	Lipids	HDL cholesterol	seq.4220.39	FER	lm	0.0116775	0.00573947	0.0419402	1	0	1	0
Risk factor	Lipids	HDL cholesterol	seq.4224.7	SYNCRIP	lm	-0.0514698	0.00586573	2.27077047763491e-18	1.65493752410032e-14	1	4.13734381025081e-13	1
Risk factor	Lipids	HDL cholesterol	seq.4230.1	EIF4G2	lm	-0.00539051	0.00654682	0.410329	1	0	1	0
Risk factor	Lipids	HDL cholesterol	seq.4232.19	IGF1R	lm	0.0678807	0.00593953	6.66862926451231e-30	4.86009700797657e-26	1	1.21502425199414e-24	1
Risk factor	Lipids	HDL cholesterol	seq.4234.8	IL1RL1	lm	0.0381368	0.00619067	7.78761148028156e-10	5.6756112468292e-06	1	0.00014189	1
Risk factor	Lipids	HDL cholesterol	seq.4237.70	LCMT1	lm	-0.0187819	0.00682299	0.00592986	1	0	1	0
Risk factor	Lipids	HDL cholesterol	seq.4238.4	LIN7B	lm	-0.00883598	0.00686232	0.197939	1	0	1	0
Risk factor	Lipids	HDL cholesterol	seq.4240.31	PKM	lm	-0.0590953	0.0058721	1.29398635054037e-23	9.43057252273824e-20	1	2.35764313068455e-18	1
Risk factor	Lipids	HDL cholesterol	seq.4245.80	MDM2	lm	0.0224047	0.00645027	0.000517895	1	0	1	0
Risk factor	Lipids	HDL cholesterol	seq.4246.40	L1CAM	lm	0.0567971	0.00574426	7.3850236082277e-23	5.38220520567635e-19	1	1.34555130141909e-17	1
Risk factor	Lipids	HDL cholesterol	seq.4249.64	NME2	lm	0.00593805	0.00584073	0.309359	1	0	1	0
Risk factor	Lipids	HDL cholesterol	seq.4250.23	NSFL1C	lm	0.0190566	0.00619696	0.00211457	1	0	1	0
Risk factor	Lipids	HDL cholesterol	seq.4254.6	NUDCD3	lm	0.0279245	0.00587805	2.08058690997179e-06	0.0151633	1	0.379083	0
Risk factor	Lipids	HDL cholesterol	seq.4258.15	PA2G4	lm	0.0145327	0.00569463	0.0107384	1	0	1	0
Risk factor	Lipids	HDL cholesterol	seq.4261.55	PON1	lm	0.0188652	0.00598908	0.00164211	1	0	1	0
Risk factor	Lipids	HDL cholesterol	seq.4267.81	PES1	lm	0.0218792	0.0057003	0.000125337	0.913455	0	1	0
Risk factor	Lipids	HDL cholesterol	seq.4271.75	PFDN5	lm	0.0117953	0.00648588	0.0690264	1	0	1	0
Risk factor	Lipids	HDL cholesterol	seq.4272.46	GPI	lm	0.0036456	0.00579593	0.529381	1	0	1	0
Risk factor	Lipids	HDL cholesterol	seq.4276.10	PEBP1	lm	-0.0396868	0.00665999	2.70032844304031e-09	1.96799936928778e-05	1	0.000492	1
Risk factor	Lipids	HDL cholesterol	seq.4278.14	P4HB	lm	0.0188963	0.00607092	0.00186426	1	0	1	0
Risk factor	Lipids	HDL cholesterol	seq.4280.47	PSMA2	lm	-0.0266174	0.00670095	7.21562024686285e-05	0.525874	0	1	0
Risk factor	Lipids	HDL cholesterol	seq.4282.3	RAN	lm	0.0297922	0.00592899	5.20261537129096e-07	0.00379167	1	0.0947917	0
Risk factor	Lipids	HDL cholesterol	seq.4284.18	RBM39	lm	-0.0113466	0.00598556	0.0580592	1	0	1	0
Risk factor	Lipids	HDL cholesterol	seq.4292.5	NAPA	lm	-0.0020335	0.00557844	0.715478	1	0	1	0
Risk factor	Lipids	HDL cholesterol	seq.4294.16	SPHK1	lm	0.023802	0.00585974	4.93595709895719e-05	0.359733	0	1	0
Risk factor	Lipids	HDL cholesterol	seq.4297.62	SPON1	lm	0.0541728	0.0061955	2.97180132448648e-18	2.16584880528575e-14	1	5.41462201321437e-13	1
Risk factor	Lipids	HDL cholesterol	seq.4301.58	TK1	lm	-0.0332596	0.00688923	1.41931438200719e-06	0.010344	1	0.258599	0
Risk factor	Lipids	HDL cholesterol	seq.4304.18	LCORL	lm	0.0155962	0.00617728	0.0116062	1	0	1	0
Risk factor	Lipids	HDL cholesterol	seq.4306.4	TKT	lm	-0.0123013	0.00587182	0.0362196	1	0	1	0
Risk factor	Lipids	HDL cholesterol	seq.4309.59	TPI1	lm	-0.015256	0.00579	0.0084408	1	0	1	0
Risk factor	Lipids	HDL cholesterol	seq.4314.12	DCTPP1	lm	0.0486203	0.00603762	9.88435569754236e-16	7.20371843236887e-12	1	1.80092960809222e-10	1
Risk factor	Lipids	HDL cholesterol	seq.4318.12	PTPN6	lm	0.00253069	0.00594567	0.670391	1	0	1	0
Risk factor	Lipids	HDL cholesterol	seq.4322.28	AMN	lm	0.0143885	0.00610729	0.0185109	1	0	1	0
Risk factor	Lipids	HDL cholesterol	seq.4324.33	CST2	lm	0.0480059	0.00622126	1.41765313704862e-14	1.03318560628104e-10	1	2.58296401570259e-09	1
Risk factor	Lipids	HDL cholesterol	seq.4328.2	BOC	lm	0.0441046	0.00580478	3.52932808059799e-14	2.57217430513981e-10	1	6.43043576284954e-09	1
Risk factor	Lipids	HDL cholesterol	seq.4330.4	KLK3	lm	-0.00113457	0.0113566	0.920424	1	0	1	0
Risk factor	Lipids	HDL cholesterol	seq.4332.6	CLEC1B	lm	0.027466	0.00584236	2.65158395059804e-06	0.0193247	1	0.483119	0
Risk factor	Lipids	HDL cholesterol	seq.4336.2	SAA1	lm	0.0102409	0.00562971	0.0689563	1	0	1	0
Risk factor	Lipids	HDL cholesterol	seq.4337.49	CRP	lm	-0.0650417	0.00561812	1.24230481092384e-30	9.05391746201295e-27	1	2.26347936550324e-25	1
Risk factor	Lipids	HDL cholesterol	seq.4342.10	ICAM1	lm	-0.0208381	0.00564678	0.000226243	1	0	1	0
Risk factor	Lipids	HDL cholesterol	seq.4355.13	DAPK2	lm	-0.0142803	0.00598839	0.0171296	1	0	1	0
Risk factor	Lipids	HDL cholesterol	seq.4359.87	DYRK3	lm	-0.0188712	0.00625085	0.00254818	1	0	1	0
Risk factor	Lipids	HDL cholesterol	seq.4374.45	GDF15	lm	-0.019253	0.00680513	0.00468394	1	0	1	0
Risk factor	Lipids	HDL cholesterol	seq.4383.97	INHBA|INHBB	lm	0.0346189	0.00578709	2.34578664940154e-09	1.70960931008384e-05	1	0.000427402	1
Risk factor	Lipids	HDL cholesterol	seq.4389.2	DHH	lm	0.0433787	0.00585168	1.42729700792184e-13	1.04021405937343e-09	1	2.60053514843359e-08	1
Risk factor	Lipids	HDL cholesterol	seq.4392.54	FGF12	lm	0.00505288	0.00624146	0.418225	1	0	1	0
Risk factor	Lipids	HDL cholesterol	seq.4393.3	FGF16	lm	0.0325649	0.00596096	4.89200573760655e-08	0.000356529	1	0.00891323	1
Risk factor	Lipids	HDL cholesterol	seq.4394.71	FGF8	lm	0.0205112	0.00587814	0.000488003	1	0	1	0
Risk factor	Lipids	HDL cholesterol	seq.4396.54	IFNL1	lm	0.0283595	0.00580091	1.04416861567662e-06	0.0076099	1	0.190248	0
Risk factor	Lipids	HDL cholesterol	seq.4397.26	IFNL2	lm	0.0140389	0.00584206	0.0162915	1	0	1	0
Risk factor	Lipids	HDL cholesterol	seq.4407.10	MST1	lm	0.00210346	0.00574897	0.714466	1	0	1	0
Risk factor	Lipids	HDL cholesterol	seq.4413.3	SLPI	lm	0.0194485	0.00702026	0.00561919	1	0	1	0
Risk factor	Lipids	HDL cholesterol	seq.4414.69	SFTPD	lm	-0.0288986	0.00569431	4.00585961430163e-07	0.00291947	1	0.0729868	0
Risk factor	Lipids	HDL cholesterol	seq.4420.7	ADAM12	lm	-0.0181683	0.0058768	0.00200153	1	0	1	0
Risk factor	Lipids	HDL cholesterol	seq.4423.77	BCL2L1	lm	-0.0451391	0.00605116	1.00739559461316e-13	7.3418990935407e-10	1	1.83547477338518e-08	1
Risk factor	Lipids	HDL cholesterol	seq.4428.1	CHST2	lm	-0.0169773	0.0061116	0.00549059	1	0	1	0
Risk factor	Lipids	HDL cholesterol	seq.4429.51	CHST6	lm	0.00355932	0.00625407	0.569298	1	0	1	0
Risk factor	Lipids	HDL cholesterol	seq.4430.44	COLEC11	lm	0.0154302	0.00583327	0.00818819	1	0	1	0
Risk factor	Lipids	HDL cholesterol	seq.4435.66	ENPP7	lm	0.00345354	0.00566164	0.541895	1	0	1	0
Risk factor	Lipids	HDL cholesterol	seq.4436.1	ENTPD3	lm	-0.0485385	0.00601072	8.24582359708024e-16	6.00955623755208e-12	1	1.50238905938802e-10	1
Risk factor	Lipids	HDL cholesterol	seq.4437.56	ENTPD5	lm	-0.00910888	0.00603267	0.131122	1	0	1	0
Risk factor	Lipids	HDL cholesterol	seq.4440.15	FCRL3	lm	-0.0430967	0.00594445	4.7641164886284e-13	3.47208809691238e-09	1	8.68022024228095e-08	1
Risk factor	Lipids	HDL cholesterol	seq.4450.26	HNRNPAB	lm	-0.0589722	0.00623256	4.41307911464517e-21	3.2162520587534e-17	1	8.0406301468835e-16	1
Risk factor	Lipids	HDL cholesterol	seq.4452.9	LRRTM1	lm	-0.00271826	0.00577842	0.638077	1	0	1	0
Risk factor	Lipids	HDL cholesterol	seq.4453.83	LRRTM3	lm	0.0191845	0.00568818	0.000749658	1	0	1	0
Risk factor	Lipids	HDL cholesterol	seq.4455.89	MFGE8	lm	-0.043587	0.00572037	2.99027176581401e-14	2.17931006292525e-10	1	5.44827515731313e-09	1
Risk factor	Lipids	HDL cholesterol	seq.4459.68	PCSK7	lm	-0.034879	0.00590187	3.63625883644051e-09	2.65010543999784e-05	1	0.000662526	1
Risk factor	Lipids	HDL cholesterol	seq.4460.8	PDPK1	lm	0.0225649	0.0059346	0.00014498	1	0	1	0
Risk factor	Lipids	HDL cholesterol	seq.4464.10	SIGLEC1	lm	-0.0244263	0.00574339	2.14581883358181e-05	0.156387	0	1	0
Risk factor	Lipids	HDL cholesterol	seq.4467.49	SPARCL1	lm	0.0727235	0.00583962	4.08551242064267e-35	2.97752145216438e-31	1	7.44380363041095e-30	1
Risk factor	Lipids	HDL cholesterol	seq.4468.21	SPHK2	lm	-0.029696	0.00675774	1.13255497247294e-05	0.0825406	0	1	0
Risk factor	Lipids	HDL cholesterol	seq.4469.78	CHST15	lm	-0.00925368	0.00576994	0.108823	1	0	1	0
Risk factor	Lipids	HDL cholesterol	seq.4471.50	TGM3	lm	0.00386983	0.00580971	0.505378	1	0	1	0
Risk factor	Lipids	HDL cholesterol	seq.4472.5	TPM2	lm	-0.0368106	0.00601763	1.02045748883873e-09	7.43709417865663e-06	1	0.000185927	1
Risk factor	Lipids	HDL cholesterol	seq.4474.19	RPS27A	lm	0.0115313	0.00584676	0.0486319	1	0	1	0
Risk factor	Lipids	HDL cholesterol	seq.4476.22	ZAP70	lm	-0.0495489	0.00590929	6.42436973757346e-17	4.68208066474354e-13	1	1.17052016618588e-11	1
Risk factor	Lipids	HDL cholesterol	seq.4479.14	SERPING1	lm	0.0870627	0.0059558	1.75312776914937e-47	1.27767951815606e-43	1	3.19419879539015e-42	1
Risk factor	Lipids	HDL cholesterol	seq.4480.59	C3	lm	-0.00443364	0.00595197	0.456363	1	0	1	0
Risk factor	Lipids	HDL cholesterol	seq.4481.34	C4A|C4B	lm	-0.0216287	0.0057644	0.000177207	1	0	1	0
Risk factor	Lipids	HDL cholesterol	seq.4482.66	C5|C6	lm	-0.0215434	0.00656612	0.00104107	1	0	1	0
Risk factor	Lipids	HDL cholesterol	seq.4487.1	FGF7	lm	0.041321	0.00589242	2.62947958962843e-12	1.9163647249212e-08	1	4.790911812303e-07	1
Risk factor	Lipids	HDL cholesterol	seq.4491.4	IL5RA	lm	-0.0126513	0.00585504	0.0307586	1	0	1	0
Risk factor	Lipids	HDL cholesterol	seq.4493.92	IL11	lm	0.0137045	0.00615544	0.0260285	1	0	1	0
Risk factor	Lipids	HDL cholesterol	seq.4496.60	MMP12	lm	-0.0532999	0.0062568	2.07201700137036e-17	1.51008599059872e-13	1	3.7752149764968e-12	1
Risk factor	Lipids	HDL cholesterol	seq.4498.62	NCAM1	lm	0.103156	0.00582355	2.83593543475919e-68	2.0668297448525e-64	1	5.16707436213125e-63	1
Risk factor	Lipids	HDL cholesterol	seq.4499.21	PDGFA	lm	0.0228936	0.00576567	7.26068818415439e-05	0.529159	0	1	0
Risk factor	Lipids	HDL cholesterol	seq.4500.50	CLEC11A	lm	-0.0189009	0.00588905	0.00133755	1	0	1	0
Risk factor	Lipids	HDL cholesterol	seq.4533.76	ADAMTS15	lm	0.015466	0.00587705	0.00852313	1	0	1	0
Risk factor	Lipids	HDL cholesterol	seq.4534.10	PRSS22	lm	0.00762554	0.00629858	0.226073	1	0	1	0
Risk factor	Lipids	HDL cholesterol	seq.4535.50	BST1	lm	0.024286	0.00618695	8.76877776843566e-05	0.639069	0	1	0
Risk factor	Lipids	HDL cholesterol	seq.4540.11	CBX5	lm	-0.042686	0.00637203	2.31485189461277e-11	1.68706406079378e-07	1	4.21766015198447e-06	1
Risk factor	Lipids	HDL cholesterol	seq.4541.49	CDON	lm	0.0179751	0.00603406	0.00290554	1	0	1	0
Risk factor	Lipids	HDL cholesterol	seq.4542.24	CLU	lm	0.0585879	0.00586808	2.85247332688062e-23	2.07888256063059e-19	1	5.19720640157649e-18	1
Risk factor	Lipids	HDL cholesterol	seq.4543.65	COL23A1	lm	-0.00556759	0.00664818	0.402371	1	0	1	0
Risk factor	Lipids	HDL cholesterol	seq.4544.4	PPBP	lm	0.00842664	0.00594754	0.156591	1	0	1	0
Risk factor	Lipids	HDL cholesterol	seq.4545.53	DNAJC19	lm	0.0120088	0.00653604	0.0662187	1	0	1	0
Risk factor	Lipids	HDL cholesterol	seq.4546.27	ADGRE2	lm	0.0161887	0.00602232	0.0072079	1	0	1	0
Risk factor	Lipids	HDL cholesterol	seq.4547.59	FLRT1	lm	-0.0209804	0.00705106	0.00293836	1	0	1	0
Risk factor	Lipids	HDL cholesterol	seq.4548.4	FUT3	lm	0.00554846	0.00577987	0.337117	1	0	1	0
Risk factor	Lipids	HDL cholesterol	seq.4549.78	FUT5	lm	0.0489949	0.00590772	1.37888565602563e-16	1.00493186611148e-12	1	2.5123296652787e-11	1
Risk factor	Lipids	HDL cholesterol	seq.4551.72	ADGRG5	lm	-0.0176537	0.00668625	0.0083076	1	0	1	0
Risk factor	Lipids	HDL cholesterol	seq.4553.65	HDGFL2	lm	-0.0158974	0.00695052	0.0222218	1	0	1	0
Risk factor	Lipids	HDL cholesterol	seq.4556.10	IL34	lm	-0.0625023	0.0060739	1.31956013241079e-24	9.61695424500987e-21	1	2.40423856125246e-19	1
Risk factor	Lipids	HDL cholesterol	seq.4557.61	KIRREL3	lm	0.0508669	0.0063059	8.85653421369022e-16	6.45464213493743e-12	1	1.61366053373436e-10	1
Risk factor	Lipids	HDL cholesterol	seq.4559.64	KYNU	lm	-0.0633843	0.00600487	8.58257686473364e-26	6.25498201901787e-22	1	1.56374550475447e-20	1
Risk factor	Lipids	HDL cholesterol	seq.4560.34	LCK	lm	-0.021203	0.00629825	0.000766698	1	0	1	0
Risk factor	Lipids	HDL cholesterol	seq.4562.1	NXPH1	lm	-0.0445633	0.00586718	3.60048670281952e-14	2.62403470901487e-10	1	6.56008677253717e-09	1
Risk factor	Lipids	HDL cholesterol	seq.4563.61	PLCG1	lm	-0.0448886	0.00649554	5.38731733389677e-12	3.92627687294396e-08	1	9.81569218235992e-07	1
Risk factor	Lipids	HDL cholesterol	seq.4564.2	PLXNC1	lm	0.00588539	0.00580114	0.310379	1	0	1	0
Risk factor	Lipids	HDL cholesterol	seq.4566.24	RSPO2	lm	0.0127348	0.00645405	0.0485306	1	0	1	0
Risk factor	Lipids	HDL cholesterol	seq.4567.82	SH2D1A	lm	-0.0365945	0.00604549	1.51649048199e-09	1.10521826327431e-05	1	0.000276305	1
Risk factor	Lipids	HDL cholesterol	seq.4568.17	SLITRK5	lm	0.0403432	0.00608651	3.72913644237092e-11	2.71779463919993e-07	1	6.79448659799982e-06	1
Risk factor	Lipids	HDL cholesterol	seq.4569.52	SORCS2	lm	-0.0157396	0.00580068	0.00668071	1	0	1	0
Risk factor	Lipids	HDL cholesterol	seq.4588.1	PPY	lm	0.0150784	0.00601067	0.0121502	1	0	1	0
Risk factor	Lipids	HDL cholesterol	seq.4594.22	ADCYAP1	lm	-0.0196657	0.00656151	0.00273787	1	0	1	0
Risk factor	Lipids	HDL cholesterol	seq.4673.13	IL6	lm	-0.0183366	0.00577805	0.0015147	1	0	1	0
Risk factor	Lipids	HDL cholesterol	seq.4693.72	HIBADH	lm	0.00115678	0.00576657	0.841018	1	0	1	0
Risk factor	Lipids	HDL cholesterol	seq.4696.2	FABP3	lm	-0.0309621	0.00601792	2.77108820704146e-07	0.00201957	1	0.0504892	0
Risk factor	Lipids	HDL cholesterol	seq.4697.59	CSF2	lm	0.0109225	0.00570314	0.055523	1	0	1	0
Risk factor	Lipids	HDL cholesterol	seq.4703.87	LTA	lm	-0.0203308	0.00632445	0.00131387	1	0	1	0
Risk factor	Lipids	HDL cholesterol	seq.4706.17	EPB41	lm	0.0199017	0.00591255	0.000767995	1	0	1	0
Risk factor	Lipids	HDL cholesterol	seq.4707.50	YWHAH	lm	0.0318947	0.00629818	4.24046711866209e-07	0.00309045	1	0.0772613	0
Risk factor	Lipids	HDL cholesterol	seq.4708.3	HSD17B1	lm	-0.00112511	0.0057574	0.845072	1	0	1	0
Risk factor	Lipids	HDL cholesterol	seq.4712.28	APOD	lm	-0.0220027	0.00597198	0.000231583	1	0	1	0
Risk factor	Lipids	HDL cholesterol	seq.4717.55	IL3	lm	-0.0183745	0.00607367	0.00249595	1	0	1	0
Risk factor	Lipids	HDL cholesterol	seq.4718.5	PPIB	lm	-0.0185674	0.00618076	0.00267636	1	0	1	0
Risk factor	Lipids	HDL cholesterol	seq.4719.58	PDIA3	lm	-0.0299933	0.00599493	5.82165102881554e-07	0.00424282	1	0.10607	0
Risk factor	Lipids	HDL cholesterol	seq.4721.54	TFF3	lm	-0.00153395	0.00681236	0.821854	1	0	1	0
Risk factor	Lipids	HDL cholesterol	seq.4763.31	AFM	lm	-0.0257479	0.00595479	1.56078233589094e-05	0.11375	0	1	0
Risk factor	Lipids	HDL cholesterol	seq.4769.10	OLFM4	lm	0.0182576	0.00576821	0.0015584	1	0	1	0
Risk factor	Lipids	HDL cholesterol	seq.4771.10	SMPDL3A	lm	-0.00671147	0.00610203	0.271436	1	0	1	0
Risk factor	Lipids	HDL cholesterol	seq.4775.34	GSN	lm	0.101018	0.00639031	4.80074487614313e-55	3.49878286573311e-51	1	8.74695716433278e-50	1
Risk factor	Lipids	HDL cholesterol	seq.4785.30	SERPINA6	lm	-0.01005	0.00631821	0.111749	1	0	1	0
Risk factor	Lipids	HDL cholesterol	seq.4801.13	LPO	lm	0.0205881	0.00576255	0.000356367	1	0	1	0
Risk factor	Lipids	HDL cholesterol	seq.4807.13	COL8A1	lm	-0.00300393	0.00574043	0.600792	1	0	1	0
Risk factor	Lipids	HDL cholesterol	seq.4811.33	ITIH4	lm	-0.0134632	0.00611649	0.0277696	1	0	1	0
Risk factor	Lipids	HDL cholesterol	seq.4815.25	TXNDC12	lm	0.0278231	0.00608402	4.91302910824161e-06	0.0358062	1	0.895154	0
Risk factor	Lipids	HDL cholesterol	seq.4829.43	SFN	lm	0.000968417	0.00652513	0.882022	1	0	1	0
Risk factor	Lipids	HDL cholesterol	seq.4831.4	SELL	lm	0.00442533	0.00619007	0.474697	1	0	1	0
Risk factor	Lipids	HDL cholesterol	seq.4832.75	TNFRSF10A	lm	-0.0107384	0.00579406	0.0638886	1	0	1	0
Risk factor	Lipids	HDL cholesterol	seq.4834.61	EPHA2	lm	-0.0123341	0.00709594	0.0822347	1	0	1	0
Risk factor	Lipids	HDL cholesterol	seq.4840.73	CSF3	lm	-0.002435	0.00599972	0.684867	1	0	1	0
Risk factor	Lipids	HDL cholesterol	seq.4842.62	GPC3	lm	0.0608027	0.00591425	1.4540739487431e-24	1.05972909384397e-20	1	2.64932273460993e-19	1
Risk factor	Lipids	HDL cholesterol	seq.4851.25	IL1A	lm	0.0131069	0.00597329	0.0282603	1	0	1	0
Risk factor	Lipids	HDL cholesterol	seq.4859.6	BMPR1A	lm	0.0316243	0.00630833	5.52858436619475e-07	0.00402923	1	0.100731	0
Risk factor	Lipids	HDL cholesterol	seq.4862.63	BMPR2	lm	-0.0187998	0.00632766	0.00298108	1	0	1	0
Risk factor	Lipids	HDL cholesterol	seq.4866.59	NTRK2	lm	0.0514173	0.00575257	5.35527542608241e-19	3.90292473052886e-15	1	9.75731182632215e-14	1
Risk factor	Lipids	HDL cholesterol	seq.4867.15	VEGFA	lm	-0.0199936	0.00569849	0.000454226	1	0	1	0
Risk factor	Lipids	HDL cholesterol	seq.4874.3	ANG	lm	-0.0280651	0.00638269	1.11848305475546e-05	0.081515	0	1	0
Risk factor	Lipids	HDL cholesterol	seq.4876.32	F9	lm	-0.0627421	0.00572355	1.14186868711268e-27	8.32193899167722e-24	1	2.0804847479193e-22	1
Risk factor	Lipids	HDL cholesterol	seq.4878.3	F10	lm	0.00307284	0.00629698	0.625579	1	0	1	0
Risk factor	Lipids	HDL cholesterol	seq.4880.21	GDF2	lm	0.091174	0.00578929	1.16522941744797e-54	8.4921919943608e-51	1	2.1230479985902e-49	1
Risk factor	Lipids	HDL cholesterol	seq.4883.56	INS	lm	-0.0969226	0.00545958	1.46322861530478e-68	1.06640101483412e-64	1	2.66600253708531e-63	1
Risk factor	Lipids	HDL cholesterol	seq.4886.3	CCL7	lm	0.0111542	0.00579097	0.054141	1	0	1	0
Risk factor	Lipids	HDL cholesterol	seq.4889.82	WNT7A	lm	0.00857894	0.00570071	0.132411	1	0	1	0
Risk factor	Lipids	HDL cholesterol	seq.4890.10	POMC	lm	0.00838534	0.00606674	0.166974	1	0	1	0
Risk factor	Lipids	HDL cholesterol	seq.4891.50	GCG	lm	-0.00718776	0.00600454	0.231338	1	0	1	0
Risk factor	Lipids	HDL cholesterol	seq.4900.8	C3	lm	0.024115	0.0060387	6.60016000769378e-05	0.48102	0	1	0
Risk factor	Lipids	HDL cholesterol	seq.4903.72	PPP3CA|PPP3R1	lm	0.0538718	0.00609657	1.31957763358544e-18	9.61708179357065e-15	1	2.40427044839267e-13	1
Risk factor	Lipids	HDL cholesterol	seq.4904.7	CASP2	lm	0.0375392	0.00611284	8.79194463314192e-10	6.40756924863383e-06	1	0.000160189	1
Risk factor	Lipids	HDL cholesterol	seq.4905.63	COTL1	lm	0.00544012	0.00621113	0.381143	1	0	1	0
Risk factor	Lipids	HDL cholesterol	seq.4906.35	F5	lm	0.00182214	0.00613479	0.766465	1	0	1	0
Risk factor	Lipids	HDL cholesterol	seq.4907.56	FGA|FGB|FGG	lm	-0.0037738	0.00558414	0.499193	1	0	1	0
Risk factor	Lipids	HDL cholesterol	seq.4908.6	ENG	lm	0.0344517	0.00579895	3.01104809607822e-09	2.19445185242181e-05	1	0.000548613	1
Risk factor	Lipids	HDL cholesterol	seq.4909.68	LGALS8	lm	0.0122259	0.00563983	0.0302201	1	0	1	0
Risk factor	Lipids	HDL cholesterol	seq.4910.21	PLA2G1B	lm	0.0662605	0.00582015	1.09106738706502e-29	7.95169911692983e-26	1	1.98792477923247e-24	1
Risk factor	Lipids	HDL cholesterol	seq.4911.49	GSTP1	lm	0.0231234	0.00673289	0.000598397	1	0	1	0
Risk factor	Lipids	HDL cholesterol	seq.4912.17	GOT1	lm	-0.00311124	0.00625507	0.618931	1	0	1	0
Risk factor	Lipids	HDL cholesterol	seq.4913.78	CCL16	lm	-0.0446887	0.00622791	8.18290152396818e-13	5.96369863066801e-09	1	1.490924657667e-07	1
Risk factor	Lipids	HDL cholesterol	seq.4914.10	CGA|CGB3|CGB7	lm	0.0318245	0.00778776	4.44366385756521e-05	0.323854	0	1	0
Risk factor	Lipids	HDL cholesterol	seq.4915.64	HBA1|HBB	lm	0.0670435	0.00574649	4.46043051828946e-31	3.25076176172936e-27	1	8.1269044043234e-26	1
Risk factor	Lipids	HDL cholesterol	seq.4916.2	IGHD	lm	0.00777228	0.00566146	0.16986	1	0	1	0
Risk factor	Lipids	HDL cholesterol	seq.4917.62	ITGAV|ITGB5	lm	0.0537606	0.00562146	1.68934390190992e-21	1.23119383571195e-17	1	3.07798458927987e-16	1
Risk factor	Lipids	HDL cholesterol	seq.4918.21	KNG1	lm	0.0136825	0.00603995	0.0235324	1	0	1	0
Risk factor	Lipids	HDL cholesterol	seq.4920.10	LYZ	lm	-0.0590585	0.00625716	5.49750093555733e-21	4.00657868183418e-17	1	1.00164467045855e-15	1
Risk factor	Lipids	HDL cholesterol	seq.4922.13	CCL19	lm	-0.0442457	0.00562493	4.39695357706448e-15	3.20449976696459e-11	1	8.01124941741148e-10	1
Risk factor	Lipids	HDL cholesterol	seq.4923.79	AMH	lm	-0.00456719	0.0057649	0.428255	1	0	1	0
Risk factor	Lipids	HDL cholesterol	seq.4924.32	MMP1	lm	0.0162681	0.00574026	0.00461357	1	0	1	0
Risk factor	Lipids	HDL cholesterol	seq.4925.54	MMP13	lm	0.0204696	0.00566021	0.000301463	1	0	1	0
Risk factor	Lipids	HDL cholesterol	seq.4929.55	SHBG	lm	0.130036	0.00575346	4.16443095347977e-108	3.03503727889605e-104	1	7.58759319724014e-103	1
Risk factor	Lipids	HDL cholesterol	seq.4930.21	STC1	lm	-0.0495399	0.00606429	3.84086266393505e-16	2.79922070947587e-12	1	6.99805177368966e-11	1
Risk factor	Lipids	HDL cholesterol	seq.4931.59	F3	lm	-0.00634326	0.00607149	0.29618	1	0	1	0
Risk factor	Lipids	HDL cholesterol	seq.4956.2	EREG	lm	0.026498	0.00542566	1.07065129115875e-06	0.00780291	1	0.195073	0
Risk factor	Lipids	HDL cholesterol	seq.4959.2	AGR2	lm	0.0111619	0.00683549	0.102541	1	0	1	0
Risk factor	Lipids	HDL cholesterol	seq.4960.72	ANXA1	lm	-0.0216206	0.00591579	0.000259924	1	0	1	0
Risk factor	Lipids	HDL cholesterol	seq.4961.17	ANXA2	lm	0.0234033	0.00561285	3.09969665455209e-05	0.225906	0	1	0
Risk factor	Lipids	HDL cholesterol	seq.4962.52	CDNF	lm	0.0335905	0.00707246	2.09259823924885e-06	0.0152509	1	0.381271	0
Risk factor	Lipids	HDL cholesterol	seq.4963.19	ARPP19	lm	0.0145742	0.00593086	0.0140279	1	0	1	0
Risk factor	Lipids	HDL cholesterol	seq.4964.67	ERAP1	lm	-0.0411002	0.00563674	3.51211611478043e-13	2.55963022445198e-09	1	6.39907556112994e-08	1
Risk factor	Lipids	HDL cholesterol	seq.4965.27	ATP5F1B	lm	-0.00116081	0.00651003	0.858485	1	0	1	0
Risk factor	Lipids	HDL cholesterol	seq.4967.1	C1QBP	lm	-0.0249963	0.00644818	0.000107245	0.781598	0	1	0
Risk factor	Lipids	HDL cholesterol	seq.4968.50	CAPG	lm	-0.025314	0.00651988	0.000104596	0.762293	0	1	0
Risk factor	Lipids	HDL cholesterol	seq.4969.2	CA1	lm	0.0120884	0.00584083	0.0385345	1	0	1	0
Risk factor	Lipids	HDL cholesterol	seq.4970.55	CA2	lm	0.00664939	0.005854	0.256062	1	0	1	0
Risk factor	Lipids	HDL cholesterol	seq.4971.1	CTSZ	lm	-0.0422305	0.00608065	4.23310240865368e-12	3.0850850354268e-08	1	7.712712588567e-07	1
Risk factor	Lipids	HDL cholesterol	seq.4973.18	BIRC3	lm	-0.0245341	0.00612007	6.18621037282716e-05	0.450851	0	1	0
Risk factor	Lipids	HDL cholesterol	seq.4976.57	CRK	lm	-0.0393583	0.00717691	4.34818565808131e-08	0.000316896	1	0.00792239	1
Risk factor	Lipids	HDL cholesterol	seq.4978.54	DBNL	lm	0.00147443	0.00589301	0.802442	1	0	1	0
Risk factor	Lipids	HDL cholesterol	seq.4979.34	DPT	lm	-0.039989	0.00648545	7.51997116844769e-10	5.48055498756468e-06	1	0.000137014	1
Risk factor	Lipids	HDL cholesterol	seq.4981.6	DSC3	lm	0.0191925	0.00578915	0.000921727	1	0	1	0
Risk factor	Lipids	HDL cholesterol	seq.4982.54	PI3	lm	-0.05196	0.00670182	1.06580710531475e-14	7.76760218353388e-11	1	1.94190054588347e-09	1
Risk factor	Lipids	HDL cholesterol	seq.4983.6	ERP29	lm	-0.0697104	0.00608938	5.36627385441687e-30	3.91094038509901e-26	1	9.77735096274754e-25	1
Risk factor	Lipids	HDL cholesterol	seq.4984.83	ESD	lm	-0.0369959	0.00609651	1.38094796713828e-09	1.00643487845038e-05	1	0.000251609	1
Risk factor	Lipids	HDL cholesterol	seq.4985.11	FABP5	lm	0.00334844	0.00570397	0.557204	1	0	1	0
Risk factor	Lipids	HDL cholesterol	seq.4986.59	PTK2	lm	0.00625286	0.00565276	0.268707	1	0	1	0
Risk factor	Lipids	HDL cholesterol	seq.4987.17	FCAR	lm	-0.0216394	0.00639272	0.000716886	1	0	1	0
Risk factor	Lipids	HDL cholesterol	seq.4988.49	FGFR4	lm	0.0159918	0.00574046	0.00535837	1	0	1	0
Risk factor	Lipids	HDL cholesterol	seq.4989.7	FGG	lm	-0.01113	0.0062639	0.0756508	1	0	1	0
Risk factor	Lipids	HDL cholesterol	seq.4990.87	GP1BA	lm	0.00635727	0.00586484	0.27843	1	0	1	0
Risk factor	Lipids	HDL cholesterol	seq.4991.12	GPC5	lm	0.00819536	0.00575289	0.154342	1	0	1	0
Risk factor	Lipids	HDL cholesterol	seq.4992.49	GRN	lm	-0.0256743	0.00600958	1.96886250110827e-05	0.143491	0	1	0
Risk factor	Lipids	HDL cholesterol	seq.4993.16	GSTA3	lm	-0.0129391	0.00587347	0.0276384	1	0	1	0
Risk factor	Lipids	HDL cholesterol	seq.4995.16	HPGD	lm	0.00266945	0.00615553	0.664548	1	0	1	0
Risk factor	Lipids	HDL cholesterol	seq.4996.66	HRG	lm	-0.00522616	0.00580561	0.368059	1	0	1	0
Risk factor	Lipids	HDL cholesterol	seq.4997.19	EIF4A3	lm	-0.00223765	0.00564952	0.692064	1	0	1	0
Risk factor	Lipids	HDL cholesterol	seq.5000.52	LGALS3BP	lm	-0.0873744	0.00561806	2.21888792582607e-53	1.61712552034204e-49	1	4.0428138008551e-48	1
Risk factor	Lipids	HDL cholesterol	seq.5001.6	SCGB2A1	lm	-0.00824201	0.00606815	0.174444	1	0	1	0
Risk factor	Lipids	HDL cholesterol	seq.5002.76	MMP14	lm	0.000551657	0.00562434	0.921869	1	0	1	0
Risk factor	Lipids	HDL cholesterol	seq.5004.69	MAPK11	lm	-0.00623085	0.00574282	0.277979	1	0	1	0
Risk factor	Lipids	HDL cholesterol	seq.5005.4	MAPK12	lm	0.0164191	0.0058493	0.00501841	1	0	1	0
Risk factor	Lipids	HDL cholesterol	seq.5006.71	MAPK13	lm	-0.0113111	0.00568046	0.0465066	1	0	1	0
Risk factor	Lipids	HDL cholesterol	seq.5007.1	MAPK14	lm	-0.00253943	0.00580155	0.661611	1	0	1	0
Risk factor	Lipids	HDL cholesterol	seq.5008.51	SOD2	lm	0.0414355	0.00618675	2.33823934149064e-11	1.70410883207838e-07	1	4.26027208019595e-06	1
Risk factor	Lipids	HDL cholesterol	seq.5009.11	MSN	lm	-0.0152958	0.00568642	0.00716996	1	0	1	0
Risk factor	Lipids	HDL cholesterol	seq.5011.11	NAMPT	lm	0.0364941	0.00824175	9.70210969446727e-06	0.070709	0	1	0
Risk factor	Lipids	HDL cholesterol	seq.5012.67	AK1	lm	0.0169736	0.00580632	0.00347801	1	0	1	0
Risk factor	Lipids	HDL cholesterol	seq.5013.2	CLIC1	lm	0.0174004	0.00600861	0.0037959	1	0	1	0
Risk factor	Lipids	HDL cholesterol	seq.5014.49	NCK1	lm	-0.0145048	0.00579985	0.0124176	1	0	1	0
Risk factor	Lipids	HDL cholesterol	seq.5015.15	PLA2G7	lm	0.0448525	0.00585898	2.27251684382173e-14	1.65621027577727e-10	1	4.14052568944319e-09	1
Risk factor	Lipids	HDL cholesterol	seq.5017.19	PRDX5	lm	-0.00393782	0.00653826	0.547017	1	0	1	0
Risk factor	Lipids	HDL cholesterol	seq.5018.68	PRDX6	lm	0.00135088	0.00573087	0.813659	1	0	1	0
Risk factor	Lipids	HDL cholesterol	seq.5019.16	UCHL1	lm	0.00236151	0.00577067	0.68239	1	0	1	0
Risk factor	Lipids	HDL cholesterol	seq.5020.50	PGK1	lm	0.0235166	0.00724431	0.00117672	1	0	1	0
Risk factor	Lipids	HDL cholesterol	seq.5021.13	PPA1	lm	0.0079432	0.00610685	0.193416	1	0	1	0
Risk factor	Lipids	HDL cholesterol	seq.5023.23	ADSL	lm	0.0239924	0.00579049	3.47438327673956e-05	0.253213	0	1	0
Risk factor	Lipids	HDL cholesterol	seq.5024.67	RB1	lm	-0.0431625	0.00668088	1.13540393052124e-10	8.27482384563877e-07	1	2.0687059614097e-05	1
Risk factor	Lipids	HDL cholesterol	seq.5026.66	RPS3	lm	0.0040086	0.00574748	0.485549	1	0	1	0
Risk factor	Lipids	HDL cholesterol	seq.5028.59	CD163	lm	-0.0578147	0.00570686	6.61848385699917e-24	4.82355103498099e-20	1	1.20588775874525e-18	1
Risk factor	Lipids	HDL cholesterol	seq.5029.3	FAP	lm	0.0539857	0.00595351	1.67159901006811e-19	1.21826135853764e-15	1	3.0456533963441e-14	1
Risk factor	Lipids	HDL cholesterol	seq.5030.52	SIRT2	lm	-0.000428703	0.00606784	0.943678	1	0	1	0
Risk factor	Lipids	HDL cholesterol	seq.5031.10	SPTAN1	lm	0.013733	0.00616863	0.0260388	1	0	1	0
Risk factor	Lipids	HDL cholesterol	seq.5032.64	SSRP1	lm	0.0150838	0.00603549	0.012478	1	0	1	0
Risk factor	Lipids	HDL cholesterol	seq.5033.27	TPM1	lm	-0.0227756	0.00611122	0.000195895	1	0	1	0
Risk factor	Lipids	HDL cholesterol	seq.5034.79	PRSS2	lm	-0.00440814	0.00633662	0.486672	1	0	1	0
Risk factor	Lipids	HDL cholesterol	seq.5035.7	TYMS	lm	0.0398338	0.00572882	3.99666783657012e-12	2.9127715192923e-08	1	7.28192879823076e-07	1
Risk factor	Lipids	HDL cholesterol	seq.5036.50	TNFAIP6	lm	0.0693295	0.00583851	4.04783762419882e-32	2.9500640605161e-28	1	7.37516015129025e-27	1
Risk factor	Lipids	HDL cholesterol	seq.5060.62	CD274	lm	-0.00607752	0.00582831	0.297107	1	0	1	0
Risk factor	Lipids	HDL cholesterol	seq.5061.27	ICOSLG	lm	0.00616123	0.00608699	0.31149	1	0	1	0
Risk factor	Lipids	HDL cholesterol	seq.5062.60	CD226	lm	-0.0190999	0.00672397	0.00452042	1	0	1	0
Risk factor	Lipids	HDL cholesterol	seq.5063.12	CD244	lm	0.00184307	0.00576502	0.74921	1	0	1	0
Risk factor	Lipids	HDL cholesterol	seq.5065.8	CD83	lm	-0.00979143	0.00574359	0.0882979	1	0	1	0
Risk factor	Lipids	HDL cholesterol	seq.5066.134	CD300C	lm	-0.0392039	0.00610705	1.48543066692833e-10	1.08258187005737e-06	1	2.70645467514342e-05	1
Risk factor	Lipids	HDL cholesterol	seq.5069.9	CD55	lm	0.0251629	0.0066555	0.000158045	1	0	1	0
Risk factor	Lipids	HDL cholesterol	seq.5070.76	TNFRSF6B	lm	0.00650625	0.00588304	0.268805	1	0	1	0
Risk factor	Lipids	HDL cholesterol	seq.5076.53	EPHA10	lm	0.0457167	0.00567142	9.26271145009603e-16	6.75066410482999e-12	1	1.6876660262075e-10	1
Risk factor	Lipids	HDL cholesterol	seq.5078.82	EPHB6	lm	0.00267265	0.00672635	0.691132	1	0	1	0
Risk factor	Lipids	HDL cholesterol	seq.5080.131	GPNMB	lm	0.0215745	0.00591747	0.000268982	1	0	1	0
Risk factor	Lipids	HDL cholesterol	seq.5082.51	IL1RAPL2	lm	0.029238	0.00632215	3.84052511342433e-06	0.0279897	1	0.699744	0
Risk factor	Lipids	HDL cholesterol	seq.5084.154	IL17RB	lm	0.0266888	0.00577531	3.90499033045936e-06	0.0284596	1	0.711489	0
Risk factor	Lipids	HDL cholesterol	seq.5085.18	IL20RA	lm	0.0402483	0.00569853	1.83838410801143e-12	1.33981433791873e-08	1	3.34953584479683e-07	1
Risk factor	Lipids	HDL cholesterol	seq.5087.5	IL22RA2	lm	-0.0259321	0.00572636	6.06801951632894e-06	0.0442237	1	1	0
Risk factor	Lipids	HDL cholesterol	seq.5088.175	IL23R	lm	0.0196429	0.00582775	0.000755424	1	0	1	0
Risk factor	Lipids	HDL cholesterol	seq.5089.11	IL7R	lm	0.0352427	0.00618209	1.25675125347976e-08	9.15920313536052e-05	1	0.0022898	1
Risk factor	Lipids	HDL cholesterol	seq.5090.49	LILRB1	lm	-0.00810316	0.00617654	0.189601	1	0	1	0
Risk factor	Lipids	HDL cholesterol	seq.5091.28	LILRB2	lm	-0.0233398	0.00578813	5.59875650547332e-05	0.408037	0	1	0
Risk factor	Lipids	HDL cholesterol	seq.5092.51	JAG1	lm	0.0482993	0.00605598	1.84145658684434e-15	1.34205356049215e-11	1	3.35513390123039e-10	1
Risk factor	Lipids	HDL cholesterol	seq.5093.47	JAG2	lm	-0.00502712	0.00581961	0.387723	1	0	1	0
Risk factor	Lipids	HDL cholesterol	seq.5094.62	JAML	lm	0.00902311	0.00607902	0.137787	1	0	1	0
Risk factor	Lipids	HDL cholesterol	seq.5095.21	KIR2DL4	lm	0.0134633	0.00577267	0.0197248	1	0	1	0
Risk factor	Lipids	HDL cholesterol	seq.5096.51	KIR3DL2	lm	0.0284976	0.00563165	4.32673519823789e-07	0.00315332	1	0.0788331	0
Risk factor	Lipids	HDL cholesterol	seq.5097.14	KIR3DS1	lm	0.0210214	0.00568223	0.000218194	1	0	1	0
Risk factor	Lipids	HDL cholesterol	seq.5098.79	KLRF1	lm	0.0188188	0.00687928	0.00624774	1	0	1	0
Risk factor	Lipids	HDL cholesterol	seq.5099.14	LAG3	lm	-0.0686788	0.0059537	1.99761030788135e-30	1.45585839238393e-26	1	3.63964598095982e-25	1
Risk factor	Lipids	HDL cholesterol	seq.5100.53	SCARB2	lm	0.0212307	0.00576304	0.000231924	1	0	1	0
Risk factor	Lipids	HDL cholesterol	seq.5102.55	MICB	lm	-0.0132536	0.00574169	0.0210201	1	0	1	0
Risk factor	Lipids	HDL cholesterol	seq.5103.30	CD200R1	lm	-0.032745	0.00647463	4.39221911449155e-07	0.00320105	1	0.0800262	0
Risk factor	Lipids	HDL cholesterol	seq.5104.57	NCR1	lm	-0.0283091	0.00644291	1.13526719528696e-05	0.0827383	0	1	0
Risk factor	Lipids	HDL cholesterol	seq.5105.2	RTN4R	lm	-0.127068	0.00613469	9.58981948785538e-92	6.989060442749e-88	1	1.74726511068725e-86	1
Risk factor	Lipids	HDL cholesterol	seq.5106.52	NOTCH2	lm	-0.00730489	0.00573265	0.202626	1	0	1	0
Risk factor	Lipids	HDL cholesterol	seq.5107.7	NOTCH1	lm	0.0402219	0.00578178	3.90193400987069e-12	2.84372950639376e-08	1	7.1093237659844e-07	1
Risk factor	Lipids	HDL cholesterol	seq.5108.72	NOTCH3	lm	0.103773	0.00583673	9.35745577770886e-69	6.81971377079422e-65	1	1.70492844269855e-63	1
Risk factor	Lipids	HDL cholesterol	seq.5109.24	NRCAM	lm	0.006938	0.005847	0.235442	1	0	1	0
Risk factor	Lipids	HDL cholesterol	seq.5110.84	NRXN1	lm	0.0330981	0.00590932	2.23751358091469e-08	0.00016307	1	0.00407675	1
Risk factor	Lipids	HDL cholesterol	seq.5111.15	NRXN3	lm	0.0354703	0.00637959	2.82912232808039e-08	0.000206186	1	0.00515466	1
Risk factor	Lipids	HDL cholesterol	seq.5112.73	CD200	lm	0.0347654	0.00644653	7.23304423268631e-08	0.000527144	1	0.0131786	1
Risk factor	Lipids	HDL cholesterol	seq.5114.65	PRLR	lm	-0.00685252	0.00631211	0.277698	1	0	1	0
Risk factor	Lipids	HDL cholesterol	seq.5115.31	RELT	lm	-0.0355117	0.00740384	1.65935601726631e-06	0.0120934	1	0.302335	0
Risk factor	Lipids	HDL cholesterol	seq.5116.62	ROBO2	lm	0.00975651	0.00596686	0.102083	1	0	1	0
Risk factor	Lipids	HDL cholesterol	seq.5117.14	ROBO3	lm	0.00752968	0.00586652	0.199373	1	0	1	0
Risk factor	Lipids	HDL cholesterol	seq.5121.3	SEMA6B	lm	-0.0221742	0.00601526	0.000229773	1	0	1	0
Risk factor	Lipids	HDL cholesterol	seq.5122.92	SEMA6A	lm	-0.0245404	0.00603316	4.81874574496696e-05	0.35119	0	1	0
Risk factor	Lipids	HDL cholesterol	seq.5124.62	ICAM5	lm	0.0394218	0.00583572	1.57709324567312e-11	1.14938555744657e-07	1	2.87346389361642e-06	1
Risk factor	Lipids	HDL cholesterol	seq.5124.69	ICAM5	lm	0.0444988	0.00571851	8.53870276730895e-15	6.22300657681476e-11	1	1.55575164420369e-09	1
Risk factor	Lipids	HDL cholesterol	seq.5125.6	SIGLEC14	lm	-0.0167288	0.00611541	0.00624867	1	0	1	0
Risk factor	Lipids	HDL cholesterol	seq.5128.53	SLAMF6	lm	-0.0600139	0.00664857	2.42891336272467e-19	1.77019205875374e-15	1	4.42548014688435e-14	1
Risk factor	Lipids	HDL cholesterol	seq.5129.12	SCARF1	lm	-0.0129197	0.00588977	0.0283085	1	0	1	0
Risk factor	Lipids	HDL cholesterol	seq.5131.15	TNFRSF19	lm	0.00143952	0.00667586	0.829284	1	0	1	0
Risk factor	Lipids	HDL cholesterol	seq.5132.71	IL27RA	lm	-0.0164599	0.00631014	0.00911977	1	0	1	0
Risk factor	Lipids	HDL cholesterol	seq.5133.17	TGFBR2	lm	-0.0159898	0.00590442	0.00678842	1	0	1	0
Risk factor	Lipids	HDL cholesterol	seq.5134.52	HAVCR2	lm	-0.0243879	0.00648955	0.00017308	1	0	1	0
Risk factor	Lipids	HDL cholesterol	seq.5138.50	TNFRSF12A	lm	0.0159539	0.00569463	0.00510372	1	0	1	0
Risk factor	Lipids	HDL cholesterol	seq.5139.32	UNC5C	lm	-0.00781794	0.00645782	0.226096	1	0	1	0
Risk factor	Lipids	HDL cholesterol	seq.5140.56	UNC5D	lm	0.0822541	0.00651268	4.69844486979974e-36	3.42422662111005e-32	1	8.56056655277513e-31	1
Risk factor	Lipids	HDL cholesterol	seq.5178.5	PDE7A	lm	0.0076724	0.00615189	0.212393	1	0	1	0
Risk factor	Lipids	HDL cholesterol	seq.5183.53	PRKAA1|PRKAB1|PRKAG1	lm	0.0176381	0.0059166	0.00288496	1	0	1	0
Risk factor	Lipids	HDL cholesterol	seq.5193.51	KRAS	lm	0.0352295	0.00646771	5.35331911200468e-08	0.00039015	1	0.00975375	1
Risk factor	Lipids	HDL cholesterol	seq.5196.7	NMT1	lm	-0.0198613	0.00600578	0.000949103	1	0	1	0
Risk factor	Lipids	HDL cholesterol	seq.5201.50	PDE9A	lm	0.00884123	0.00567765	0.119482	1	0	1	0
Risk factor	Lipids	HDL cholesterol	seq.5202.4	PPID	lm	-0.0110203	0.00565404	0.051336	1	0	1	0
Risk factor	Lipids	HDL cholesterol	seq.5204.13	PSME3	lm	0.0221072	0.00555482	6.98753100193658e-05	0.509251	0	1	0
Risk factor	Lipids	HDL cholesterol	seq.5223.59	GCKR	lm	0.00432851	0.00637825	0.497398	1	0	1	0
Risk factor	Lipids	HDL cholesterol	seq.5224.20	CSNK2A1	lm	-0.00152653	0.00566891	0.787724	1	0	1	0
Risk factor	Lipids	HDL cholesterol	seq.5225.50	CSNK2A1|CSNK2B	lm	0.0225603	0.00571162	7.91922621808061e-05	0.577153	0	1	0
Risk factor	Lipids	HDL cholesterol	seq.5226.36	CSNK2A2|CSNK2B	lm	0.0109863	0.00568152	0.0532037	1	0	1	0
Risk factor	Lipids	HDL cholesterol	seq.5227.60	PDK1	lm	0.0126701	0.00573813	0.0272832	1	0	1	0
Risk factor	Lipids	HDL cholesterol	seq.5228.25	KIF23	lm	0.0160451	0.00576932	0.00543621	1	0	1	0
Risk factor	Lipids	HDL cholesterol	seq.5229.90	IMPDH1	lm	-0.020384	0.00574647	0.000392646	1	0	1	0
Risk factor	Lipids	HDL cholesterol	seq.5230.99	HMGCR	lm	0.02132	0.00561101	0.000146493	1	0	1	0
Risk factor	Lipids	HDL cholesterol	seq.5231.79	PCSK9	lm	-0.0107725	0.0059326	0.0694555	1	0	1	0
Risk factor	Lipids	HDL cholesterol	seq.5236.2	NR1D1	lm	0.0120651	0.00586417	0.039694	1	0	1	0
Risk factor	Lipids	HDL cholesterol	seq.5238.26	PPIE	lm	0.024739	0.00571579	1.53081079772592e-05	0.111565	0	1	0
Risk factor	Lipids	HDL cholesterol	seq.5242.37	MAP2K4	lm	0.00130383	0.00573913	0.82029	1	0	1	0
Risk factor	Lipids	HDL cholesterol	seq.5245.40	PRKAA2|PRKAB2|PRKAG1	lm	0.00252221	0.00575368	0.66114	1	0	1	0
Risk factor	Lipids	HDL cholesterol	seq.5246.64	PDE2A	lm	0.0102874	0.00574481	0.0733929	1	0	1	0
Risk factor	Lipids	HDL cholesterol	seq.5248.68	PPIF	lm	0.00688732	0.00566944	0.22449	1	0	1	0
Risk factor	Lipids	HDL cholesterol	seq.5249.31	STK17B	lm	-0.0214004	0.00597608	0.000345306	1	0	1	0
Risk factor	Lipids	HDL cholesterol	seq.5250.53	IMPDH2	lm	0.0121115	0.00624674	0.0525727	1	0	1	0
Risk factor	Lipids	HDL cholesterol	seq.5252.33	PDE11A	lm	0.0429501	0.00592041	4.60338393527629e-13	3.35494621202936e-09	1	8.3873655300734e-08	1
Risk factor	Lipids	HDL cholesterol	seq.5253.1	PDE1A	lm	0.0239146	0.00589396	5.03097522685244e-05	0.366657	0	1	0
Risk factor	Lipids	HDL cholesterol	seq.5254.69	PDE3A	lm	0.00463072	0.00661799	0.484134	1	0	1	0
Risk factor	Lipids	HDL cholesterol	seq.5255.22	PDE4D	lm	0.00783703	0.00610353	0.199192	1	0	1	0
Risk factor	Lipids	HDL cholesterol	seq.5256.86	PDE5A	lm	0.0164045	0.00584817	0.00504866	1	0	1	0
Risk factor	Lipids	HDL cholesterol	seq.5259.2	MAP3K7|TAB1	lm	-0.002866	0.00631345	0.649882	1	0	1	0
Risk factor	Lipids	HDL cholesterol	seq.5260.80	TYK2	lm	-0.020571	0.00619474	0.000903871	1	0	1	0
Risk factor	Lipids	HDL cholesterol	seq.5261.13	ABL2	lm	-0.0157996	0.0064694	0.0146302	1	0	1	0
Risk factor	Lipids	HDL cholesterol	seq.5262.57	BCAR3	lm	-0.010511	0.00599846	0.0797826	1	0	1	0
Risk factor	Lipids	HDL cholesterol	seq.5264.65	CALR	lm	-0.00315636	0.00576756	0.584223	1	0	1	0
Risk factor	Lipids	HDL cholesterol	seq.5265.12	GRAP2	lm	0.013501	0.00576103	0.0191398	1	0	1	0
Risk factor	Lipids	HDL cholesterol	seq.5268.49	MMP16	lm	0.0167122	0.0059397	0.00491631	1	0	1	0
Risk factor	Lipids	HDL cholesterol	seq.5272.55	SHC1	lm	0.00596818	0.00648561	0.3575	1	0	1	0
Risk factor	Lipids	HDL cholesterol	seq.5275.28	VAV1	lm	0.00828929	0.00568329	0.144751	1	0	1	0
Risk factor	Lipids	HDL cholesterol	seq.5280.68	SLC25A18	lm	0.0143262	0.00640595	0.0253673	1	0	1	0
Risk factor	Lipids	HDL cholesterol	seq.5301.7	CCL11	lm	0.0408392	0.00586136	3.61428103197457e-12	2.63408801610307e-08	1	6.58522004025767e-07	1
Risk factor	Lipids	HDL cholesterol	seq.5307.12	F9	lm	-0.0620546	0.00570695	2.96431297881835e-27	2.16039129896282e-23	1	5.40097824740703e-22	1
Risk factor	Lipids	HDL cholesterol	seq.5312.49	APOE	lm	0.0926341	0.00578195	1.82813300997764e-56	1.3323433376717e-52	1	3.33085834417926e-51	1
Risk factor	Lipids	HDL cholesterol	seq.5315.22	TNNT2	lm	-0.00453026	0.00674693	0.50196	1	0	1	0
Risk factor	Lipids	HDL cholesterol	seq.5316.54	F2	lm	0.00710106	0.00566223	0.209857	1	0	1	0
Risk factor	Lipids	HDL cholesterol	seq.5335.73	ANXA6	lm	0.0238241	0.00596522	6.58852646930507e-05	0.480172	0	1	0
Risk factor	Lipids	HDL cholesterol	seq.5337.64	CD86	lm	0.00868786	0.00582068	0.135604	1	0	1	0
Risk factor	Lipids	HDL cholesterol	seq.5339.49	S100A9	lm	-0.0414204	0.00580613	1.1052862583776e-12	8.05532625105598e-09	1	2.01383156276399e-07	1
Risk factor	Lipids	HDL cholesterol	seq.5340.24	CASP10	lm	-0.0209603	0.00607769	0.000567593	1	0	1	0
Risk factor	Lipids	HDL cholesterol	seq.5343.74	CPE	lm	-0.000152361	0.00656666	0.98149	1	0	1	0
Risk factor	Lipids	HDL cholesterol	seq.5345.51	CKAP2	lm	-0.046073	0.00633196	3.92792578479627e-13	2.86267231195952e-09	1	7.15668077989881e-08	1
Risk factor	Lipids	HDL cholesterol	seq.5346.24	CPNE1	lm	-0.00436581	0.006727	0.516367	1	0	1	0
Risk factor	Lipids	HDL cholesterol	seq.5347.59	CCNB1	lm	0.0101047	0.00661825	0.126872	1	0	1	0
Risk factor	Lipids	HDL cholesterol	seq.5349.69	DLL1	lm	-0.0345243	0.00622081	2.99722800103704e-08	0.000218438	1	0.00546095	1
Risk factor	Lipids	HDL cholesterol	seq.5350.14	GPC6	lm	-0.0110551	0.00604857	0.0676459	1	0	1	0
Risk factor	Lipids	HDL cholesterol	seq.5351.52	HNRNPA2B1	lm	-0.0504426	0.00572617	1.67792578875074e-18	1.22287231484154e-14	1	3.05718078710385e-13	1
Risk factor	Lipids	HDL cholesterol	seq.5352.11	TNFRSF14	lm	-0.0211556	0.00657222	0.0012944	1	0	1	0
Risk factor	Lipids	HDL cholesterol	seq.5353.89	IL1RN	lm	-0.126966	0.00551848	8.83510329016919e-112	6.4390232778753e-108	1	1.60975581946883e-106	1
Risk factor	Lipids	HDL cholesterol	seq.5354.11	KRT18	lm	0.0120416	0.00630348	0.0561479	1	0	1	0
Risk factor	Lipids	HDL cholesterol	seq.5355.69	TNFSF14	lm	0.00297909	0.00572607	0.602899	1	0	1	0
Risk factor	Lipids	HDL cholesterol	seq.5356.2	MIF	lm	0.00819168	0.00597278	0.170276	1	0	1	0
Risk factor	Lipids	HDL cholesterol	seq.5357.60	NLGN4X	lm	0.0220019	0.00579571	0.000148536	1	0	1	0
Risk factor	Lipids	HDL cholesterol	seq.5358.3	OMD	lm	0.0415335	0.00581299	1.02074320496139e-12	7.43917647775864e-09	1	1.85979411943965e-07	1
Risk factor	Lipids	HDL cholesterol	seq.5359.65	PIM1	lm	0.0204726	0.00672756	0.00235303	1	0	1	0
Risk factor	Lipids	HDL cholesterol	seq.5360.9	AKT2	lm	-0.0129817	0.00591385	0.0281968	1	0	1	0
Risk factor	Lipids	HDL cholesterol	seq.5363.51	SEMA3E	lm	0.0468047	0.0058003	8.65173392281231e-16	6.30538368294562e-12	1	1.5763459207364e-10	1
Risk factor	Lipids	HDL cholesterol	seq.5364.7	SET	lm	0.0139495	0.00612657	0.0228323	1	0	1	0
Risk factor	Lipids	HDL cholesterol	seq.5383.14	TNFRSF13C	lm	-0.0199411	0.00647525	0.00208336	1	0	1	0
Risk factor	Lipids	HDL cholesterol	seq.5384.67	BRF1	lm	-0.0283846	0.00627101	6.13200325735426e-06	0.04469	1	1	0
Risk factor	Lipids	HDL cholesterol	seq.5392.73	FAS	lm	0.000834321	0.00629431	0.894553	1	0	1	0
Risk factor	Lipids	HDL cholesterol	seq.5400.52	LEPR	lm	0.0564675	0.00606161	1.73188128809475e-20	1.26219508276346e-16	1	3.15548770690863e-15	1
Risk factor	Lipids	HDL cholesterol	seq.5404.53	TNFRSF21	lm	0.0199391	0.00652883	0.00226914	1	0	1	0
Risk factor	Lipids	HDL cholesterol	seq.5410.53	CDH15	lm	-0.021786	0.00601532	0.000295338	1	0	1	0
Risk factor	Lipids	HDL cholesterol	seq.5412.53	CD27	lm	-0.0168948	0.00639397	0.00825843	1	0	1	0
Risk factor	Lipids	HDL cholesterol	seq.5424.55	TNFRSF11A	lm	-0.0253227	0.00584356	1.49491071577677e-05	0.108949	0	1	0
Risk factor	Lipids	HDL cholesterol	seq.5430.66	SIRPA	lm	0.0101699	0.00607408	0.0941267	1	0	1	0
Risk factor	Lipids	HDL cholesterol	seq.5437.63	FABP3	lm	-0.10612	0.00697691	3.50075418000645e-51	2.5513496463887e-47	1	6.37837411597175e-46	1
Risk factor	Lipids	HDL cholesterol	seq.5440.26	TNNI2	lm	0.0469551	0.00632895	1.36385490071091e-13	9.9397745163811e-10	1	2.48494362909528e-08	1
Risk factor	Lipids	HDL cholesterol	seq.5441.67	TNNI3	lm	0.038981	0.00590001	4.30377164520036e-11	3.13658877502202e-07	1	7.84147193755506e-06	1
Risk factor	Lipids	HDL cholesterol	seq.5443.62	NPPA	lm	0.013743	0.00652079	0.0351145	1	0	1	0
Risk factor	Lipids	HDL cholesterol	seq.5451.1	ALCAM	lm	0.0169488	0.00604827	0.00509287	1	0	1	0
Risk factor	Lipids	HDL cholesterol	seq.5452.71	ASGR1	lm	-0.103708	0.00656823	6.2897533211129e-55	4.58397222042708e-51	1	1.14599305510677e-49	1
Risk factor	Lipids	HDL cholesterol	seq.5456.59	CNDP1	lm	0.0624501	0.00578798	7.26477104763698e-27	5.29456513951783e-23	1	1.32364128487946e-21	1
Risk factor	Lipids	HDL cholesterol	seq.5457.5	COLEC12	lm	0.0560473	0.00581862	8.75423886738166e-22	6.38008928654775e-18	1	1.59502232163694e-16	1
Risk factor	Lipids	HDL cholesterol	seq.5459.33	CST1	lm	0.0287761	0.00600572	1.70044000473073e-06	0.0123928	1	0.30982	0
Risk factor	Lipids	HDL cholesterol	seq.5460.60	DDX19B	lm	-0.0137035	0.00835397	0.10099	1	0	1	0
Risk factor	Lipids	HDL cholesterol	seq.5462.62	FCN3	lm	-0.0667859	0.00605813	5.83198148769443e-28	4.2503481082317e-24	1	1.06258702705793e-22	1
Risk factor	Lipids	HDL cholesterol	seq.5463.22	GAS1	lm	0.0494961	0.00673965	2.38381064581495e-13	1.73732119866994e-09	1	4.34330299667484e-08	1
Risk factor	Lipids	HDL cholesterol	seq.5464.52	GRB2	lm	-0.0216286	0.00615346	0.000443617	1	0	1	0
Risk factor	Lipids	HDL cholesterol	seq.5465.32	HS6ST1	lm	-0.016161	0.00592671	0.00641578	1	0	1	0
Risk factor	Lipids	HDL cholesterol	seq.5467.15	HSP90AB1	lm	-0.03945	0.00569981	5.00058677616121e-12	3.64442764246629e-08	1	9.11106910616572e-07	1
Risk factor	Lipids	HDL cholesterol	seq.5468.67	IL17RC	lm	0.010125	0.00608229	0.0960374	1	0	1	0
Risk factor	Lipids	HDL cholesterol	seq.5475.10	PRKCB	lm	-0.00680426	0.00572567	0.234738	1	0	1	0
Risk factor	Lipids	HDL cholesterol	seq.5476.66	PRKCG	lm	-0.0185811	0.00595143	0.00180512	1	0	1	0
Risk factor	Lipids	HDL cholesterol	seq.5478.50	FOLH1	lm	0.0409732	0.00561815	3.47298674943063e-13	2.53111274298505e-09	1	6.32778185746261e-08	1
Risk factor	Lipids	HDL cholesterol	seq.5480.49	CCL5	lm	0.00809283	0.00582703	0.164938	1	0	1	0
Risk factor	Lipids	HDL cholesterol	seq.5481.16	RASA1	lm	0.0127199	0.00630999	0.0438666	1	0	1	0
Risk factor	Lipids	HDL cholesterol	seq.5483.1	RGMA	lm	0.0737264	0.00621903	5.09171443550593e-32	3.71084148059672e-28	1	9.2771037014918e-27	1
Risk factor	Lipids	HDL cholesterol	seq.5484.63	RPS3A	lm	-0.00218431	0.00590572	0.711499	1	0	1	0
Risk factor	Lipids	HDL cholesterol	seq.5486.73	ICAM2	lm	-0.0287649	0.00602657	1.86312389804573e-06	0.0135784	1	0.339461	0
Risk factor	Lipids	HDL cholesterol	seq.5487.7	SLAMF7	lm	-0.0207564	0.00589713	0.000435562	1	0	1	0
Risk factor	Lipids	HDL cholesterol	seq.5488.74	SRC	lm	0.00802596	0.00565811	0.156106	1	0	1	0
Risk factor	Lipids	HDL cholesterol	seq.5489.18	STIP1	lm	0.00345613	0.00590708	0.558517	1	0	1	0
Risk factor	Lipids	HDL cholesterol	seq.5490.53	SPOCK1	lm	0.0407897	0.00610443	2.596567734323e-11	1.8923785647746e-07	1	4.73094641193651e-06	1
Risk factor	Lipids	HDL cholesterol	seq.5491.12	SPOCK2	lm	0.0374963	0.00611278	9.18049836655586e-10	6.69074720954591e-06	1	0.000167269	1
Risk factor	Lipids	HDL cholesterol	seq.5493.17	WNK3	lm	-0.00686327	0.00599521	0.252346	1	0	1	0
Risk factor	Lipids	HDL cholesterol	seq.5494.52	SNRPF	lm	0.0631817	0.00613332	1.18008702799085e-24	8.60047425999729e-21	1	2.15011856499933e-19	1
Risk factor	Lipids	HDL cholesterol	seq.5496.49	SPON1	lm	0.0866287	0.00619785	1.24358803057388e-43	9.0632695668224e-40	1	2.26581739170561e-38	1
Risk factor	Lipids	HDL cholesterol	seq.5508.62	CTSD	lm	-0.0457765	0.00601186	3.11346970342983e-14	2.26909671985966e-10	1	5.67274179964915e-09	1
Risk factor	Lipids	HDL cholesterol	seq.5509.7	EGF	lm	0.025992	0.00573714	6.01276615914669e-06	0.043821	1	1	0
Risk factor	Lipids	HDL cholesterol	seq.5526.53	TNFRSF18	lm	-0.0181354	0.00574883	0.0016159	1	0	1	0
Risk factor	Lipids	HDL cholesterol	seq.5532.53	FGFR1	lm	0.0812282	0.00626995	8.11496330080081e-38	5.91418525362363e-34	1	1.47854631340591e-32	1
Risk factor	Lipids	HDL cholesterol	seq.5534.49	TNFRSF10B	lm	0.00740828	0.00607008	0.222346	1	0	1	0
Risk factor	Lipids	HDL cholesterol	seq.5542.22	NRP1	lm	0.0507178	0.00598275	2.94552259755789e-17	2.14669686910019e-13	1	5.36674217275048e-12	1
Risk factor	Lipids	HDL cholesterol	seq.5581.28	FGL1	lm	0.0422863	0.00589594	8.3889183705052e-13	6.11384370842419e-09	1	1.52846092710605e-07	1
Risk factor	Lipids	HDL cholesterol	seq.5583.62	RYK	lm	0.0194217	0.00625713	0.00191967	1	0	1	0
Risk factor	Lipids	HDL cholesterol	seq.5584.21	TCN2	lm	-0.00140131	0.00595154	0.813865	1	0	1	0
Risk factor	Lipids	HDL cholesterol	seq.5586.66	MINPP1	lm	0.00198789	0.00658292	0.762681	1	0	1	0
Risk factor	Lipids	HDL cholesterol	seq.5587.3	CCDC134	lm	-0.000147903	0.0067341	0.982478	1	0	1	0
Risk factor	Lipids	HDL cholesterol	seq.5590.11	ZPLD1	lm	-0.0286194	0.00627932	5.28645111042624e-06	0.0385277	1	0.963191	0
Risk factor	Lipids	HDL cholesterol	seq.5593.11	PDIA5	lm	-1.44514e-05	0.00580452	0.998014	1	0	1	0
Risk factor	Lipids	HDL cholesterol	seq.5594.87	MESD	lm	-0.0349456	0.00603721	7.51089910600129e-09	5.47394326845374e-05	1	0.00136849	1
Risk factor	Lipids	HDL cholesterol	seq.5596.75	CD5	lm	-0.0178145	0.00597167	0.00286568	1	0	1	0
Risk factor	Lipids	HDL cholesterol	seq.5598.3	GREM2	lm	0.0219457	0.0060275	0.000274213	1	0	1	0
Risk factor	Lipids	HDL cholesterol	seq.5599.88	PCYOX1L	lm	-0.0348806	0.00687205	3.99132575268996e-07	0.00290888	1	0.072722	0
Risk factor	Lipids	HDL cholesterol	seq.5601.2	PGLYRP2	lm	0.000923865	0.00581287	0.873727	1	0	1	0
Risk factor	Lipids	HDL cholesterol	seq.5602.62	RNASE10	lm	-0.0282017	0.00630494	7.87488686898319e-06	0.0573922	0	1	0
Risk factor	Lipids	HDL cholesterol	seq.5604.30	HPSE	lm	-0.0192236	0.00562765	0.000640403	1	0	1	0
Risk factor	Lipids	HDL cholesterol	seq.5605.77	MFNG	lm	0.0222992	0.00684556	0.00113118	1	0	1	0
Risk factor	Lipids	HDL cholesterol	seq.5606.24	MFAP1	lm	0.011611	0.00571783	0.0423379	1	0	1	0
Risk factor	Lipids	HDL cholesterol	seq.5609.92	TAFA5	lm	0.0244655	0.00619622	7.96698278045149e-05	0.580634	0	1	0
Risk factor	Lipids	HDL cholesterol	seq.5610.32	FAM171A1	lm	0.0054428	0.00569026	0.338857	1	0	1	0
Risk factor	Lipids	HDL cholesterol	seq.5611.56	DEFB108B	lm	0.00879336	0.00615777	0.153347	1	0	1	0
Risk factor	Lipids	HDL cholesterol	seq.5612.16	HINT2	lm	0.00323945	0.00608032	0.594211	1	0	1	0
Risk factor	Lipids	HDL cholesterol	seq.5613.75	LAT2	lm	-0.0218928	0.00615352	0.000377277	1	0	1	0
Risk factor	Lipids	HDL cholesterol	seq.5614.44	CRH	lm	-0.015265	0.00638751	0.0168913	1	0	1	0
Risk factor	Lipids	HDL cholesterol	seq.5615.62	FAM172A	lm	-0.00908612	0.00594482	0.12647	1	0	1	0
Risk factor	Lipids	HDL cholesterol	seq.5617.41	NPFF	lm	0.00763931	0.00578997	0.187091	1	0	1	0
Risk factor	Lipids	HDL cholesterol	seq.5618.50	FAM3B	lm	0.0087776	0.00567383	0.121915	1	0	1	0
Risk factor	Lipids	HDL cholesterol	seq.5620.13	PAM	lm	0.0117804	0.0058915	0.0455978	1	0	1	0
Risk factor	Lipids	HDL cholesterol	seq.5621.64	THSD1	lm	0.0193546	0.00568809	0.000672219	1	0	1	0
Risk factor	Lipids	HDL cholesterol	seq.5623.11	CD300LF	lm	-0.0287987	0.00639729	6.884610007446e-06	0.050175	0	1	0
Risk factor	Lipids	HDL cholesterol	seq.5624.66	FOLR3	lm	-0.00793966	0.00570217	0.163861	1	0	1	0
Risk factor	Lipids	HDL cholesterol	seq.5626.20	CTRC	lm	0.0357768	0.00630628	1.47528510588863e-08	0.000107519	1	0.00268797	1
Risk factor	Lipids	HDL cholesterol	seq.5627.53	GNRH1	lm	-0.0159089	0.00622214	0.0105905	1	0	1	0
Risk factor	Lipids	HDL cholesterol	seq.5628.21	SEMA3G	lm	-0.000577283	0.00585538	0.921467	1	0	1	0
Risk factor	Lipids	HDL cholesterol	seq.5629.58	KLRC1	lm	-0.0220966	0.0060996	0.000294326	1	0	1	0
Risk factor	Lipids	HDL cholesterol	seq.5630.48	CD300A	lm	-0.0307316	0.00640074	1.61967734677654e-06	0.0118042	1	0.295105	0
Risk factor	Lipids	HDL cholesterol	seq.5631.83	MLN	lm	-0.0115589	0.0058511	0.0482622	1	0	1	0
Risk factor	Lipids	HDL cholesterol	seq.5632.6	CRTAC1	lm	0.0739237	0.00592673	3.2242645573252e-35	2.3498440093786e-31	1	5.87461002344652e-30	1
Risk factor	Lipids	HDL cholesterol	seq.5633.65	LILRB2	lm	-0.0318918	0.00610412	1.81118646084337e-07	0.00131999	1	0.0329998	1
Risk factor	Lipids	HDL cholesterol	seq.5634.39	POFUT1	lm	-0.0637035	0.00576419	4.32414921913238e-28	3.15143995090368e-24	1	7.8785998772592e-23	1
Risk factor	Lipids	HDL cholesterol	seq.5635.66	TREM2	lm	0.0316701	0.00601308	1.4419777253279e-07	0.00105091	1	0.0262728	1
Risk factor	Lipids	HDL cholesterol	seq.5636.10	MFAP4	lm	0.018518	0.00584128	0.00153197	1	0	1	0
Risk factor	Lipids	HDL cholesterol	seq.5637.81	NTNG1	lm	-0.00105977	0.00597379	0.859198	1	0	1	0
Risk factor	Lipids	HDL cholesterol	seq.5638.23	COLGALT1	lm	-0.0488099	0.00600227	5.20815386854718e-16	3.79570253939719e-12	1	9.48925634849296e-11	1
Risk factor	Lipids	HDL cholesterol	seq.5639.49	NETO1	lm	-0.0191079	0.00594659	0.00132017	1	0	1	0
Risk factor	Lipids	HDL cholesterol	seq.5643.2	LCN8	lm	0.0182068	0.00562575	0.00121812	1	0	1	0
Risk factor	Lipids	HDL cholesterol	seq.5644.60	RNASE4	lm	-0.0429943	0.00695411	6.77436728427559e-10	4.93715887678005e-06	1	0.000123429	1
Risk factor	Lipids	HDL cholesterol	seq.5646.20	RNASE6	lm	-0.0654955	0.00655222	2.53971272331655e-23	1.8509426327531e-19	1	4.62735658188275e-18	1
Risk factor	Lipids	HDL cholesterol	seq.5648.28	CTRB2	lm	0.00932746	0.0057598	0.105419	1	0	1	0
Risk factor	Lipids	HDL cholesterol	seq.5649.83	PSG4	lm	0.0364367	0.0056434	1.16578498826995e-10	8.49624099451142e-07	1	2.12406024862785e-05	1
Risk factor	Lipids	HDL cholesterol	seq.5650.9	PDIA6	lm	0.0233503	0.00659267	0.000400703	1	0	1	0
Risk factor	Lipids	HDL cholesterol	seq.5651.50	PSG7	lm	0.0121954	0.00569022	0.0321401	1	0	1	0
Risk factor	Lipids	HDL cholesterol	seq.5653.23	PRSS37	lm	-0.0067331	0.00565076	0.233495	1	0	1	0
Risk factor	Lipids	HDL cholesterol	seq.5654.70	TMX3	lm	-0.0105771	0.00589758	0.0729565	1	0	1	0
Risk factor	Lipids	HDL cholesterol	seq.5656.53	ENDOU	lm	0.00316899	0.00590109	0.591278	1	0	1	0
Risk factor	Lipids	HDL cholesterol	seq.5657.28	ST3GAL1	lm	0.124006	0.0056556	4.03883327999429e-102	2.94350169445984e-98	1	7.3587542361496e-97	1
Risk factor	Lipids	HDL cholesterol	seq.5658.64	F13B	lm	0.0528427	0.00567629	1.83375997130351e-20	1.336444267086e-16	1	3.341110667715e-15	1
Risk factor	Lipids	HDL cholesterol	seq.5659.11	TRH	lm	-0.0179337	0.0063488	0.00474954	1	0	1	0
Risk factor	Lipids	HDL cholesterol	seq.5660.51	SOD3	lm	0.0918487	0.00586941	5.2418468906659e-54	3.8202580139173e-50	1	9.55064503479327e-49	1
Risk factor	Lipids	HDL cholesterol	seq.5661.15	IL18	lm	-0.0374539	0.00586267	1.81619558194729e-10	1.32364334012318e-06	1	3.30910835030796e-05	1
Risk factor	Lipids	HDL cholesterol	seq.5663.18	PF4V1	lm	0.00748987	0.00571243	0.189862	1	0	1	0
Risk factor	Lipids	HDL cholesterol	seq.5664.57	DEFB106A	lm	-0.0330562	0.00600447	3.85784034206902e-08	0.000281159	1	0.00702899	1
Risk factor	Lipids	HDL cholesterol	seq.5666.64	IL1R2	lm	0.00616145	0.00569677	0.279492	1	0	1	0
Risk factor	Lipids	HDL cholesterol	seq.5667.3	SEMA3B	lm	-0.0192177	0.00663586	0.00379462	1	0	1	0
Risk factor	Lipids	HDL cholesterol	seq.5668.49	AGR3	lm	-0.0200126	0.00581268	0.000579893	1	0	1	0
Risk factor	Lipids	HDL cholesterol	seq.5669.26	SIRPB2	lm	-0.0471814	0.00598796	3.95848007352899e-15	2.88494027758793e-11	1	7.21235069396982e-10	1
Risk factor	Lipids	HDL cholesterol	seq.5671.1	CTRB1	lm	0.0264645	0.00586332	6.51066472580785e-06	0.0474497	1	1	0
Risk factor	Lipids	HDL cholesterol	seq.5675.6	TNC	lm	0.00821702	0.00575969	0.153741	1	0	1	0
Risk factor	Lipids	HDL cholesterol	seq.5676.54	ASIP	lm	-0.0417883	0.00609421	7.82295989271389e-12	5.70137316980988e-08	1	1.42534329245247e-06	1
Risk factor	Lipids	HDL cholesterol	seq.5677.15	C2orf66	lm	-0.047857	0.00604996	3.09573008372092e-15	2.25616808501581e-11	1	5.64042021253952e-10	1
Risk factor	Lipids	HDL cholesterol	seq.5679.16	DEFB103A	lm	-0.0294259	0.00616215	1.84257235058583e-06	0.0134287	1	0.335717	0
Risk factor	Lipids	HDL cholesterol	seq.5680.54	OBP2B	lm	0.0184699	0.0067113	0.00594199	1	0	1	0
Risk factor	Lipids	HDL cholesterol	seq.5682.13	VASN	lm	0.00792342	0.00645647	0.219799	1	0	1	0
Risk factor	Lipids	HDL cholesterol	seq.5687.5	PRKCSH	lm	0.0343096	0.00648675	1.2775146502221e-07	0.000931053	1	0.0232763	1
Risk factor	Lipids	HDL cholesterol	seq.5688.65	CBLN4	lm	-0.0384845	0.00590108	7.59493014820394e-11	5.53518509201103e-07	1	1.38379627300276e-05	1
Risk factor	Lipids	HDL cholesterol	seq.5689.1	DEFB112	lm	-0.0167869	0.0057047	0.00326814	1	0	1	0
Risk factor	Lipids	HDL cholesterol	seq.5690.49	TUFT1	lm	0.00349477	0.00621677	0.574036	1	0	1	0
Risk factor	Lipids	HDL cholesterol	seq.5691.2	CRISPLD2	lm	-0.0368409	0.00563168	6.64720831639039e-11	4.84448542098531e-07	1	1.21112135524633e-05	1
Risk factor	Lipids	HDL cholesterol	seq.5692.79	TNF	lm	-0.0191233	0.00649267	0.00323966	1	0	1	0
Risk factor	Lipids	HDL cholesterol	seq.5693.6	REG1B	lm	0.00153181	0.00620741	0.805095	1	0	1	0
Risk factor	Lipids	HDL cholesterol	seq.5694.57	SMOC1	lm	0.0340517	0.00739138	4.18100150349056e-06	0.0304711	1	0.761778	0
Risk factor	Lipids	HDL cholesterol	seq.5695.5	BPIFA2	lm	0.132637	0.00556827	2.70479158932266e-119	1.97125211029836e-115	1	4.92813027574589e-114	1
Risk factor	Lipids	HDL cholesterol	seq.5698.60	TNXB	lm	0.0733	0.00567845	1.45967663591942e-37	1.06381233225808e-33	1	2.65953083064518e-32	1
Risk factor	Lipids	HDL cholesterol	seq.5699.19	FAM189A2	lm	0.0464054	0.0061548	5.49986757627528e-14	4.00830348958942e-10	1	1.00207587239736e-08	1
Risk factor	Lipids	HDL cholesterol	seq.5701.81	CLEC3B	lm	0.0595497	0.00631382	5.86784617801239e-21	4.27648629453543e-17	1	1.06912157363386e-15	1
Risk factor	Lipids	HDL cholesterol	seq.5703.26	OLFM1	lm	-0.0174188	0.00571532	0.00231687	1	0	1	0
Risk factor	Lipids	HDL cholesterol	seq.5704.74	GZMM	lm	-0.0107706	0.00608101	0.0765877	1	0	1	0
Risk factor	Lipids	HDL cholesterol	seq.5707.55	ELK3	lm	-0.051628	0.00607456	2.44977776817575e-17	1.78539803744648e-13	1	4.46349509361622e-12	1
Risk factor	Lipids	HDL cholesterol	seq.5708.1	LEAP2	lm	-0.0509677	0.00570637	5.66912333344309e-19	4.13165708541333e-15	1	1.03291427135333e-13	1
Risk factor	Lipids	HDL cholesterol	seq.5713.9	IFNL3	lm	0.0062758	0.00567436	0.268779	1	0	1	0
Risk factor	Lipids	HDL cholesterol	seq.5714.88	IFNA6	lm	-0.0166876	0.00624418	0.00755159	1	0	1	0
Risk factor	Lipids	HDL cholesterol	seq.5715.4	ABHD14A	lm	-0.0511087	0.00620341	2.16638054656693e-16	1.57885814233798e-12	1	3.94714535584495e-11	1
Risk factor	Lipids	HDL cholesterol	seq.5716.49	CSAG1	lm	-0.0165023	0.00611587	0.00699175	1	0	1	0
Risk factor	Lipids	HDL cholesterol	seq.5717.2	CILP	lm	-0.0765621	0.00612179	2.1389439247518e-35	1.55886233235912e-31	1	3.89715583089778e-30	1
Risk factor	Lipids	HDL cholesterol	seq.5719.66	FAM189A2	lm	-0.0131401	0.00608331	0.0308151	1	0	1	0
Risk factor	Lipids	HDL cholesterol	seq.5721.1	CD226	lm	-0.0463407	0.0059883	1.19405273687751e-14	8.70225634636326e-11	1	2.17556408659082e-09	1
Risk factor	Lipids	HDL cholesterol	seq.5722.78	PRCP	lm	-0.0676887	0.00578953	3.35998433882491e-31	2.44875658613559e-27	1	6.12189146533899e-26	1
Risk factor	Lipids	HDL cholesterol	seq.5723.4	INSL3	lm	0.00229053	0.00664963	0.730514	1	0	1	0
Risk factor	Lipids	HDL cholesterol	seq.5724.58	SBSN	lm	-0.0259724	0.0063552	4.43817805091186e-05	0.323454	0	1	0
Risk factor	Lipids	HDL cholesterol	seq.5725.1	OMD	lm	0.0414594	0.00587732	1.95715107369141e-12	1.4263717025063e-08	1	3.56592925626575e-07	1
Risk factor	Lipids	HDL cholesterol	seq.5726.49	SPAG11A	lm	-0.0133948	0.00610635	0.028308	1	0	1	0
Risk factor	Lipids	HDL cholesterol	seq.5727.35	B3GLCT	lm	-0.0157448	0.00592093	0.00785641	1	0	1	0
Risk factor	Lipids	HDL cholesterol	seq.5728.60	FCRL1	lm	-0.0511457	0.00590454	6.05198365240129e-18	4.41068568587006e-14	1	1.10267142146752e-12	1
Risk factor	Lipids	HDL cholesterol	seq.5729.27	SOST	lm	0.0072215	0.00604196	0.232052	1	0	1	0
Risk factor	Lipids	HDL cholesterol	seq.5730.60	CXCL14	lm	-0.0484411	0.00615075	4.07766494395573e-15	2.97180221115494e-11	1	7.42950552788734e-10	1
Risk factor	Lipids	HDL cholesterol	seq.5731.1	SPINK6	lm	-0.0104125	0.00599637	0.0825375	1	0	1	0
Risk factor	Lipids	HDL cholesterol	seq.5733.61	IFNA10	lm	-0.0262927	0.00599043	1.1599585511352e-05	0.0845378	0	1	0
Risk factor	Lipids	HDL cholesterol	seq.5734.13	NECTIN4	lm	0.012198	0.00590257	0.0388244	1	0	1	0
Risk factor	Lipids	HDL cholesterol	seq.5735.54	C1GALT1C1	lm	0.00387089	0.00723737	0.592778	1	0	1	0
Risk factor	Lipids	HDL cholesterol	seq.5736.1	TREML2	lm	-0.0540405	0.00577747	1.21550879008125e-20	8.85862806211214e-17	1	2.21465701552804e-15	1
Risk factor	Lipids	HDL cholesterol	seq.5737.61	SEMA4D	lm	-0.046014	0.00588488	6.36620725409717e-15	4.63969184678602e-11	1	1.1599229616965e-09	1
Risk factor	Lipids	HDL cholesterol	seq.5738.25	TNC	lm	0.019509	0.00581146	0.000793453	1	0	1	0
Risk factor	Lipids	HDL cholesterol	seq.5739.75	KRTDAP	lm	-0.00535923	0.00662429	0.418536	1	0	1	0
Risk factor	Lipids	HDL cholesterol	seq.5740.17	ROBO1	lm	0.0291463	0.00597906	1.1210726977573e-06	0.00817038	1	0.204259	0
Risk factor	Lipids	HDL cholesterol	seq.5741.55	RNASE3	lm	-0.0359108	0.00594291	1.61860863557455e-09	1.17964197360673e-05	1	0.00029491	1
Risk factor	Lipids	HDL cholesterol	seq.5742.14	ACP6	lm	0.018067	0.00603384	0.00276348	1	0	1	0
Risk factor	Lipids	HDL cholesterol	seq.5743.82	CARTPT	lm	0.00706902	0.00567202	0.21271	1	0	1	0
Risk factor	Lipids	HDL cholesterol	seq.5744.12	MENT	lm	0.105809	0.0060669	2.70169438042843e-66	1.96899486445624e-62	1	4.9224871611406e-61	1
Risk factor	Lipids	HDL cholesterol	seq.5745.64	PI15	lm	-0.0346167	0.00640259	6.69966236836542e-08	0.000488271	1	0.0122068	1
Risk factor	Lipids	HDL cholesterol	seq.5746.37	EFNB1	lm	-0.0027456	0.00579896	0.635901	1	0	1	0
Risk factor	Lipids	HDL cholesterol	seq.5747.67	BGLAP	lm	0.00557732	0.00664355	0.401221	1	0	1	0
Risk factor	Lipids	HDL cholesterol	seq.5748.20	ASAH1	lm	-0.0339245	0.00615335	3.68930474793204e-08	0.000268877	1	0.00672191	1
Risk factor	Lipids	HDL cholesterol	seq.5749.53	CLPS	lm	0.0146532	0.00582553	0.0119208	1	0	1	0
Risk factor	Lipids	HDL cholesterol	seq.5751.14	LETMD1	lm	0.0256802	0.00564418	5.48666284683617e-06	0.0399868	1	0.99967	0
Risk factor	Lipids	HDL cholesterol	seq.5752.63	SUSD3	lm	0.0151687	0.0062924	0.0159586	1	0	1	0
Risk factor	Lipids	HDL cholesterol	seq.5753.21	TAFA1	lm	-0.0132523	0.00627249	0.0346666	1	0	1	0
Risk factor	Lipids	HDL cholesterol	seq.5754.76	INSL6	lm	0.00590276	0.00683955	0.388158	1	0	1	0
Risk factor	Lipids	HDL cholesterol	seq.5755.29	GIP	lm	-0.00661551	0.0061763	0.284168	1	0	1	0
Risk factor	Lipids	HDL cholesterol	seq.5756.66	PAPPA2	lm	-0.0416825	0.00651314	1.68906665743303e-10	1.23099177993719e-06	1	3.07747944984298e-05	1
Risk factor	Lipids	HDL cholesterol	seq.5757.45	GNAS	lm	-0.0243209	0.00623878	9.80404462913477e-05	0.714519	0	1	0
Risk factor	Lipids	HDL cholesterol	seq.5758.49	KLK9	lm	-0.00207122	0.00659634	0.753536	1	0	1	0
Risk factor	Lipids	HDL cholesterol	seq.5759.10	EFNA3	lm	0.0146634	0.00610186	0.0162902	1	0	1	0
Risk factor	Lipids	HDL cholesterol	seq.5762.35	SPAG11B	lm	-0.00162229	0.00575397	0.777999	1	0	1	0
Risk factor	Lipids	HDL cholesterol	seq.5763.67	DEFB104A	lm	-0.0370254	0.00782421	2.27846080631112e-06	0.0166054	1	0.415136	0
Risk factor	Lipids	HDL cholesterol	seq.5764.4	GALNT2	lm	-0.00934386	0.00623811	0.134227	1	0	1	0
Risk factor	Lipids	HDL cholesterol	seq.5765.53	DEFB121	lm	-0.00797746	0.00592948	0.178556	1	0	1	0
Risk factor	Lipids	HDL cholesterol	seq.5792.8	AFP	lm	0.0239959	0.00573158	2.87694483623208e-05	0.209672	0	1	0
Risk factor	Lipids	HDL cholesterol	seq.5798.3	BID	lm	0.00800774	0.00580515	0.167823	1	0	1	0
Risk factor	Lipids	HDL cholesterol	seq.5801.72	NGF	lm	0.00376707	0.00567997	0.507218	1	0	1	0
Risk factor	Lipids	HDL cholesterol	seq.5803.24	C3	lm	-0.041978	0.00572947	2.70984648082651e-13	1.97493611522636e-09	1	4.9373402880659e-08	1
Risk factor	Lipids	HDL cholesterol	seq.5807.77	CD70	lm	0.0153148	0.00598893	0.0105795	1	0	1	0
Risk factor	Lipids	HDL cholesterol	seq.5810.25	TDGF1	lm	-0.00297097	0.00574335	0.604976	1	0	1	0
Risk factor	Lipids	HDL cholesterol	seq.5813.58	EPO	lm	0.00855386	0.00568517	0.132488	1	0	1	0
Risk factor	Lipids	HDL cholesterol	seq.5822.22	GDNF	lm	0.00189871	0.00639847	0.766673	1	0	1	0
Risk factor	Lipids	HDL cholesterol	seq.5825.49	IFNGR1	lm	0.0296138	0.00598077	7.59001646553533e-07	0.0055316	1	0.13829	0
Risk factor	Lipids	HDL cholesterol	seq.5834.18	IL9	lm	0.00360694	0.00585843	0.53813	1	0	1	0
Risk factor	Lipids	HDL cholesterol	seq.5837.49	LIFR	lm	0.0349279	0.00582448	2.14511186382883e-09	1.56335752635845e-05	1	0.000390839	1
Risk factor	Lipids	HDL cholesterol	seq.5843.60	EHMT2	lm	0.240104	0.00468748	0	0	1	0	1
Risk factor	Lipids	HDL cholesterol	seq.5846.24	NOG	lm	0.0135097	0.00580291	0.0199441	1	0	1	0
Risk factor	Lipids	HDL cholesterol	seq.5852.6	S100A12	lm	-0.0214785	0.00588266	0.000263563	1	0	1	0
Risk factor	Lipids	HDL cholesterol	seq.5854.60	MAPT	lm	0.0214358	0.00564297	0.000147083	1	0	1	0
Risk factor	Lipids	HDL cholesterol	seq.5858.6	YWHAZ	lm	-0.00757884	0.00599074	0.205893	1	0	1	0
Risk factor	Lipids	HDL cholesterol	seq.5861.78	HAAO	lm	0.00837566	0.00600512	0.163148	1	0	1	0
Risk factor	Lipids	HDL cholesterol	seq.5864.10	ALDOA	lm	0.0379259	0.00608685	4.99523277515013e-10	3.64052564652941e-06	1	9.10131411632354e-05	1
Risk factor	Lipids	HDL cholesterol	seq.5867.60	ARG1	lm	-0.0200163	0.00573751	0.000489317	1	0	1	0
Risk factor	Lipids	HDL cholesterol	seq.5870.23	BAD	lm	0.02545	0.00576844	1.04453989400151e-05	0.0761261	0	1	0
Risk factor	Lipids	HDL cholesterol	seq.5879.51	DCTN2	lm	-0.0719371	0.00612188	1.70061669978378e-31	1.23940945080242e-27	1	3.09852362700605e-26	1
Risk factor	Lipids	HDL cholesterol	seq.5882.34	EEF1B2	lm	0.0184822	0.00575097	0.00131791	1	0	1	0
Risk factor	Lipids	HDL cholesterol	seq.5885.55	EIF4H	lm	-0.0058868	0.00629695	0.3499	1	0	1	0
Risk factor	Lipids	HDL cholesterol	seq.5888.29	EIF5A	lm	0.00351053	0.00575893	0.542167	1	0	1	0
Risk factor	Lipids	HDL cholesterol	seq.5897.58	GRP	lm	0.0143632	0.00577647	0.0129311	1	0	1	0
Risk factor	Lipids	HDL cholesterol	seq.5900.11	HINT1	lm	0.00325725	0.00596764	0.585214	1	0	1	0
Risk factor	Lipids	HDL cholesterol	seq.5903.91	HSPA8	lm	-0.0179808	0.00647405	0.00549915	1	0	1	0
Risk factor	Lipids	HDL cholesterol	seq.5909.51	NME1	lm	0.0128708	0.0059107	0.0294841	1	0	1	0
Risk factor	Lipids	HDL cholesterol	seq.5915.58	PEX5	lm	0.00502903	0.00562311	0.371174	1	0	1	0
Risk factor	Lipids	HDL cholesterol	seq.5918.5	PSME1	lm	0.0396957	0.00593485	2.4834321982885e-11	1.80992538611266e-07	1	4.52481346528165e-06	1
Risk factor	Lipids	HDL cholesterol	seq.5927.4	CCN6	lm	0.0220403	0.00632489	0.000496674	1	0	1	0
Risk factor	Lipids	HDL cholesterol	seq.5930.54	TNNI3	lm	0.0386871	0.00706659	4.58513748990885e-08	0.000334165	1	0.00835412	1
Risk factor	Lipids	HDL cholesterol	seq.5934.1	FTH1|FTL	lm	-0.0275497	0.00576643	1.82128713285181e-06	0.0132735	1	0.331839	0
Risk factor	Lipids	HDL cholesterol	seq.5936.53	TNF	lm	0.00899395	0.00633083	0.155474	1	0	1	0
Risk factor	Lipids	HDL cholesterol	seq.5939.42	TNFSF12	lm	0.0432364	0.00575312	6.61800601741829e-14	4.82320278549445e-10	1	1.20580069637361e-08	1
Risk factor	Lipids	HDL cholesterol	seq.5947.90	THPO	lm	0.036627	0.00572738	1.74090446178233e-10	1.26877117174696e-06	1	3.17192792936741e-05	1
Risk factor	Lipids	HDL cholesterol	seq.5954.62	PTH	lm	-0.046914	0.00606079	1.17542307717546e-14	8.56648338645478e-11	1	2.14162084661369e-09	1
Risk factor	Lipids	HDL cholesterol	seq.5957.30	SST	lm	0.0288041	0.0058184	7.6288220615933e-07	0.00555989	1	0.138997	0
Risk factor	Lipids	HDL cholesterol	seq.5963.9	DMKN	lm	0.0555795	0.00584031	2.63611966380548e-21	1.92120401098143e-17	1	4.80301002745359e-16	1
Risk factor	Lipids	HDL cholesterol	seq.5970.61	LECT2	lm	-0.0360623	0.00622726	7.39402147656082e-09	5.38876285211752e-05	1	0.00134719	1
Risk factor	Lipids	HDL cholesterol	seq.5980.55	BOLA3	lm	-0.0313829	0.00587501	9.58594443322555e-08	0.000698624	1	0.0174656	1
Risk factor	Lipids	HDL cholesterol	seq.5981.6	None	lm	-0.00696036	0.00673973	0.301775	1	0	1	0
Risk factor	Lipids	HDL cholesterol	seq.5982.50	CFHR1	lm	-0.0875887	0.00584664	9.85769109861516e-50	7.18428527267073e-46	1	1.79607131816768e-44	1
Risk factor	Lipids	HDL cholesterol	seq.5988.49	TNFSF14	lm	-0.034575	0.00626183	3.51872890545474e-08	0.000256445	1	0.00641112	1
Risk factor	Lipids	HDL cholesterol	seq.5992.50	CD8A	lm	-0.053264	0.00569534	1.2315918216857e-20	8.97584119644538e-17	1	2.24396029911135e-15	1
Risk factor	Lipids	HDL cholesterol	seq.6003.28	NEU1	lm	0.0116563	0.00561678	0.0380098	1	0	1	0
Risk factor	Lipids	HDL cholesterol	seq.6019.12	C1QTNF9	lm	-0.0508998	0.00584439	4.02230405062659e-18	2.93145519209666e-14	1	7.32863798024165e-13	1
Risk factor	Lipids	HDL cholesterol	seq.6020.52	UTS2	lm	-0.0505387	0.00588358	1.12869672107986e-17	8.22594170323e-14	1	2.0564854258075e-12	1
Risk factor	Lipids	HDL cholesterol	seq.6022.57	NELL2	lm	0.0371262	0.00629776	3.97262150240929e-09	2.89524655095589e-05	1	0.000723812	1
Risk factor	Lipids	HDL cholesterol	seq.6024.68	CPE	lm	-0.0120296	0.00603661	0.046338	1	0	1	0
Risk factor	Lipids	HDL cholesterol	seq.6027.31	RLN3	lm	0.00696566	0.0066809	0.29717	1	0	1	0
Risk factor	Lipids	HDL cholesterol	seq.6035.2	ST6GAL1	lm	0.0146225	0.00599354	0.0147314	1	0	1	0
Risk factor	Lipids	HDL cholesterol	seq.6036.78	EPHA10	lm	-0.0125619	0.00620591	0.0430014	1	0	1	0
Risk factor	Lipids	HDL cholesterol	seq.6039.24	CRHBP	lm	-0.0634019	0.00593101	2.09245963652956e-26	1.52498458310274e-22	1	3.81246145775686e-21	1
Risk factor	Lipids	HDL cholesterol	seq.6042.52	TNC	lm	0.0315052	0.00588514	8.99448823302395e-08	0.000655518	1	0.016388	1
Risk factor	Lipids	HDL cholesterol	seq.6049.64	PTPRS	lm	0.0577571	0.00589245	1.70650428259668e-22	1.24370032115646e-18	1	3.10925080289115e-17	1
Risk factor	Lipids	HDL cholesterol	seq.6054.6	NXPH3	lm	-0.158615	0.00553444	3.49577193804367e-168	2.54771858844622e-164	1	6.36929647111557e-163	1
Risk factor	Lipids	HDL cholesterol	seq.6055.53	IFNAR1	lm	-0.056038	0.00570807	1.46826831283866e-22	1.07007394639682e-18	1	2.67518486599204e-17	1
Risk factor	Lipids	HDL cholesterol	seq.6060.2	PIP	lm	0.0388757	0.00586171	3.63377852251743e-11	2.6482977872107e-07	1	6.62074446802676e-06	1
Risk factor	Lipids	HDL cholesterol	seq.6064.4	ERP44	lm	-0.0283427	0.00590412	1.62577569982261e-06	0.0118487	1	0.296216	0
Risk factor	Lipids	HDL cholesterol	seq.6069.71	SUMF2	lm	-0.0116527	0.00646559	0.0715605	1	0	1	0
Risk factor	Lipids	HDL cholesterol	seq.6075.61	HEXB	lm	0.0449155	0.00648168	4.71822180153693e-12	3.43864004896012e-08	1	8.59660012240029e-07	1
Risk factor	Lipids	HDL cholesterol	seq.6077.63	ADA2	lm	-0.045152	0.00571519	3.35011582544615e-15	2.44156441358516e-11	1	6.10391103396288e-10	1
Risk factor	Lipids	HDL cholesterol	seq.6079.59	PXYLP1	lm	-0.0125201	0.00624745	0.0451175	1	0	1	0
Risk factor	Lipids	HDL cholesterol	seq.6081.52	PCOLCE2	lm	0.00917443	0.00592638	0.121665	1	0	1	0
Risk factor	Lipids	HDL cholesterol	seq.6086.15	CHRDL2	lm	-0.0204939	0.00596554	0.000596214	1	0	1	0
Risk factor	Lipids	HDL cholesterol	seq.6103.70	FCRL5	lm	0.0374487	0.00732619	3.30570661896849e-07	0.0024092	1	0.06023	0
Risk factor	Lipids	HDL cholesterol	seq.6104.1	FGFRL1	lm	-0.0470125	0.00654138	7.53926186909564e-13	5.4946140501969e-09	1	1.37365351254923e-07	1
Risk factor	Lipids	HDL cholesterol	seq.6107.3	CELA1	lm	0.0177273	0.00579027	0.00221271	1	0	1	0
Risk factor	Lipids	HDL cholesterol	seq.6113.31	EDN3	lm	-0.0411751	0.00594521	4.84675290404714e-12	3.53231351646955e-08	1	8.83078379117389e-07	1
Risk factor	Lipids	HDL cholesterol	seq.6117.4	PCSK2	lm	0.0216775	0.00595203	0.000273046	1	0	1	0
Risk factor	Lipids	HDL cholesterol	seq.6119.14	MAMDC2	lm	-0.0270851	0.00628558	1.66877000805552e-05	0.12162	0	1	0
Risk factor	Lipids	HDL cholesterol	seq.6123.69	TP53	lm	-0.0133886	0.00601944	0.0261741	1	0	1	0
Risk factor	Lipids	HDL cholesterol	seq.6151.18	MAP2K3	lm	-0.0274395	0.00610428	7.10018494721031e-06	0.0517461	0	1	0
Risk factor	Lipids	HDL cholesterol	seq.6168.11	TP53	lm	-0.035069	0.00652345	7.94729714408563e-08	0.000579199	1	0.01448	1
Risk factor	Lipids	HDL cholesterol	seq.6172.7	UBC	lm	-0.0366253	0.00589284	5.51350671419709e-10	4.01824369330684e-06	1	0.000100456	1
Risk factor	Lipids	HDL cholesterol	seq.6207.10	PSAP	lm	0.00274233	0.00572793	0.632125	1	0	1	0
Risk factor	Lipids	HDL cholesterol	seq.6209.2	AOC1	lm	-0.0124126	0.00566785	0.0285676	1	0	1	0
Risk factor	Lipids	HDL cholesterol	seq.6210.100	IFNA5	lm	-0.0106644	0.00670835	0.111956	1	0	1	0
Risk factor	Lipids	HDL cholesterol	seq.6213.10	CGB2	lm	-0.0103501	0.00618646	0.0943805	1	0	1	0
Risk factor	Lipids	HDL cholesterol	seq.6214.84	IFNA8	lm	0.0316296	0.00564882	2.25902988433506e-08	0.000164638	1	0.00411595	1
Risk factor	Lipids	HDL cholesterol	seq.6217.23	QSOX1	lm	-0.0223662	0.00656884	0.000666781	1	0	1	0
Risk factor	Lipids	HDL cholesterol	seq.6219.14	PDZD11	lm	0.00403391	0.0064952	0.534587	1	0	1	0
Risk factor	Lipids	HDL cholesterol	seq.6221.1	ADPGK	lm	-0.00596997	0.00616075	0.332573	1	0	1	0
Risk factor	Lipids	HDL cholesterol	seq.6223.5	GUCA2B	lm	0.0464335	0.00612045	3.84856461662985e-14	2.80483389259983e-10	1	7.01208473149959e-09	1
Risk factor	Lipids	HDL cholesterol	seq.6225.3	PRSS8	lm	0.0481408	0.00648607	1.33310783832558e-13	9.7156899257168e-10	1	2.42892248142921e-08	1
Risk factor	Lipids	HDL cholesterol	seq.6226.69	MICU2	lm	0.0285527	0.00635064	7.07003669621569e-06	0.0515264	0	1	0
Risk factor	Lipids	HDL cholesterol	seq.6227.1	KLK10	lm	0.0266247	0.00599831	9.23187504715343e-06	0.0672819	0	1	0
Risk factor	Lipids	HDL cholesterol	seq.6228.58	SPACA1	lm	0.0175698	0.00563428	0.00182816	1	0	1	0
Risk factor	Lipids	HDL cholesterol	seq.6229.13	CSH1|CSH2	lm	0.0161191	0.00612487	0.00851928	1	0	1	0
Risk factor	Lipids	HDL cholesterol	seq.6230.56	CER1	lm	0.00532159	0.00651727	0.414229	1	0	1	0
Risk factor	Lipids	HDL cholesterol	seq.6231.46	STC2	lm	0.00399961	0.00573254	0.485394	1	0	1	0
Risk factor	Lipids	HDL cholesterol	seq.6232.54	CD86	lm	-0.00118597	0.00607864	0.845319	1	0	1	0
Risk factor	Lipids	HDL cholesterol	seq.6234.74	VIT	lm	0.0336876	0.00702572	1.67173962238926e-06	0.0121836	1	0.304591	0
Risk factor	Lipids	HDL cholesterol	seq.6236.51	CTHRC1	lm	0.00687303	0.00616856	0.265242	1	0	1	0
Risk factor	Lipids	HDL cholesterol	seq.6237.11	FGFRL1	lm	0.0225782	0.00572879	8.21142543207263e-05	0.598449	0	1	0
Risk factor	Lipids	HDL cholesterol	seq.6238.55	PSG8	lm	0.0298301	0.00566555	1.45525995447108e-07	0.00106059	1	0.0265148	1
Risk factor	Lipids	HDL cholesterol	seq.6240.70	RSPO1	lm	0.0186786	0.00644393	0.00376316	1	0	1	0
Risk factor	Lipids	HDL cholesterol	seq.6245.4	NECTIN2	lm	-0.0201455	0.00638685	0.00161823	1	0	1	0
Risk factor	Lipids	HDL cholesterol	seq.6247.9	SIRPB1	lm	-0.0165427	0.00600658	0.00590539	1	0	1	0
Risk factor	Lipids	HDL cholesterol	seq.6248.68	FAS	lm	0.000661055	0.00599653	0.912223	1	0	1	0
Risk factor	Lipids	HDL cholesterol	seq.6252.62	SCGB3A1	lm	0.0728279	0.00581147	1.57235933263369e-35	1.14593548162343e-31	1	2.86483870405858e-30	1
Risk factor	Lipids	HDL cholesterol	seq.6255.74	CPXM1	lm	0.0189273	0.00570357	0.000911064	1	0	1	0
Risk factor	Lipids	HDL cholesterol	seq.6256.9	LY6G6C	lm	-0.053122	0.00610469	4.2874890626083e-18	3.12472202882893e-14	1	7.81180507207232e-13	1
Risk factor	Lipids	HDL cholesterol	seq.6257.56	CGREF1	lm	0.00672585	0.00587108	0.252017	1	0	1	0
Risk factor	Lipids	HDL cholesterol	seq.6259.60	TNC	lm	-0.0140274	0.00638043	0.0279564	1	0	1	0
Risk factor	Lipids	HDL cholesterol	seq.6260.14	TNC	lm	0.0240999	0.00583816	3.71516031028162e-05	0.270761	0	1	0
Risk factor	Lipids	HDL cholesterol	seq.6262.14	IL17RB	lm	-0.0357218	0.00724421	8.42531357875041e-07	0.00614037	1	0.153509	0
Risk factor	Lipids	HDL cholesterol	seq.6263.77	PLTP	lm	-0.0358394	0.00613085	5.34179761085497e-09	3.8931020987911e-05	1	0.000973276	1
Risk factor	Lipids	HDL cholesterol	seq.6264.9	CCN1	lm	-0.0298006	0.00577603	2.56727685243873e-07	0.00187103	1	0.0467758	1
Risk factor	Lipids	HDL cholesterol	seq.6267.51	STMN4	lm	-0.0411827	0.00575395	9.33608049985901e-13	6.80413546829724e-09	1	1.70103386707431e-07	1
Risk factor	Lipids	HDL cholesterol	seq.6273.58	P3H1	lm	-0.028389	0.00621496	5.03823839863524e-06	0.0367187	1	0.917967	0
Risk factor	Lipids	HDL cholesterol	seq.6274.15	WSCD2	lm	-0.0470475	0.00600148	5.42842083512888e-15	3.95623310464193e-11	1	9.89058276160482e-10	1
Risk factor	Lipids	HDL cholesterol	seq.6276.16	FURIN	lm	-0.000958294	0.00655551	0.883784	1	0	1	0
Risk factor	Lipids	HDL cholesterol	seq.6280.11	PCDH8	lm	-0.0568392	0.00586259	4.78931474800108e-22	3.49045258834319e-18	1	8.72613147085797e-17	1
Risk factor	Lipids	HDL cholesterol	seq.6281.51	ST3GAL2	lm	-0.048823	0.00598318	4.13693147643088e-16	3.01499566002283e-12	1	7.53748915005706e-11	1
Risk factor	Lipids	HDL cholesterol	seq.6283.60	MCEMP1	lm	-0.051821	0.00617493	6.04657379558408e-17	4.40674298222168e-13	1	1.10168574555542e-11	1
Risk factor	Lipids	HDL cholesterol	seq.6284.7	ALKAL2	lm	-0.0731678	0.0060574	3.66375133743837e-33	2.67014197472508e-29	1	6.67535493681271e-28	1
Risk factor	Lipids	HDL cholesterol	seq.6285.71	MLEC	lm	-0.00970751	0.00629494	0.123106	1	0	1	0
Risk factor	Lipids	HDL cholesterol	seq.6289.78	ARHGAP36	lm	0.0488166	0.00614943	2.47611241351886e-15	1.80459072697255e-11	1	4.51147681743136e-10	1
Risk factor	Lipids	HDL cholesterol	seq.6290.3	UTS2B	lm	-0.052932	0.00652739	6.27046103415404e-16	4.56991200169146e-12	1	1.14247800042287e-10	1
Risk factor	Lipids	HDL cholesterol	seq.6291.55	CLSTN3	lm	-0.0231747	0.00627113	0.000221683	1	0	1	0
Risk factor	Lipids	HDL cholesterol	seq.6294.11	BAGE2	lm	-0.0444577	0.00621411	9.54075318171361e-13	6.95330091883288e-09	1	1.73832522970822e-07	1
Risk factor	Lipids	HDL cholesterol	seq.6296.36	OIT3	lm	-0.0161987	0.00613752	0.00833219	1	0	1	0
Risk factor	Lipids	HDL cholesterol	seq.6304.8	C1QTNF1	lm	-0.0324895	0.00592904	4.45479013264237e-08	0.000324665	1	0.00811663	1
Risk factor	Lipids	HDL cholesterol	seq.6315.58	PLBD1	lm	-0.0303044	0.00701204	1.57614037788606e-05	0.114869	0	1	0
Risk factor	Lipids	HDL cholesterol	seq.6321.65	PCDHGA10	lm	0.0229251	0.00651463	0.000436748	1	0	1	0
Risk factor	Lipids	HDL cholesterol	seq.6324.11	DNASE1L2	lm	0.00438919	0.00652466	0.501163	1	0	1	0
Risk factor	Lipids	HDL cholesterol	seq.6326.20	BMP4	lm	0.00292013	0.00596661	0.624571	1	0	1	0
Risk factor	Lipids	HDL cholesterol	seq.6334.9	GGT2	lm	0.0541512	0.00584361	2.71868257848948e-20	1.98137586320313e-16	1	4.95343965800783e-15	1
Risk factor	Lipids	HDL cholesterol	seq.6342.10	NPNT	lm	0.0262156	0.00604168	1.45683537071445e-05	0.106174	0	1	0
Risk factor	Lipids	HDL cholesterol	seq.6350.43	APOC2	lm	0.00769461	0.00648487	0.235459	1	0	1	0
Risk factor	Lipids	HDL cholesterol	seq.6351.55	CD79B	lm	-0.00998791	0.00628991	0.112362	1	0	1	0
Risk factor	Lipids	HDL cholesterol	seq.6352.8	INSRR	lm	-0.00497297	0.00597388	0.405191	1	0	1	0
Risk factor	Lipids	HDL cholesterol	seq.6354.13	HEPHL1	lm	-0.0378816	0.00625653	1.50256243033027e-09	1.0950674992247e-05	1	0.000273767	1
Risk factor	Lipids	HDL cholesterol	seq.6356.3	CPB1	lm	0.00386519	0.00604296	0.522448	1	0	1	0
Risk factor	Lipids	HDL cholesterol	seq.6357.83	CELA3B	lm	0.038931	0.00669305	6.35325921024512e-09	4.63025531242664e-05	1	0.00115756	1
Risk factor	Lipids	HDL cholesterol	seq.6359.50	POMGNT2	lm	0.0335825	0.00588669	1.22707844013237e-08	8.94294767168474e-05	1	0.00223574	1
Risk factor	Lipids	HDL cholesterol	seq.6360.7	DEFB128	lm	-0.0341993	0.0059659	1.04394706930957e-08	7.60828624112815e-05	1	0.00190207	1
Risk factor	Lipids	HDL cholesterol	seq.6361.49	PTPRR	lm	0.0214391	0.00612344	0.000467022	1	0	1	0
Risk factor	Lipids	HDL cholesterol	seq.6362.6	ECRG4	lm	-0.0353687	0.00570038	5.89432789734389e-10	4.29578617158423e-06	1	0.000107395	1
Risk factor	Lipids	HDL cholesterol	seq.6364.7	TAPBPL	lm	0.0128955	0.00566485	0.0228609	1	0	1	0
Risk factor	Lipids	HDL cholesterol	seq.6366.38	TXNDC15	lm	0.0117758	0.006017	0.0503896	1	0	1	0
Risk factor	Lipids	HDL cholesterol	seq.6367.66	FMOD	lm	0.0394909	0.00578447	9.62879013403992e-12	7.01746224968829e-08	1	1.75436556242207e-06	1
Risk factor	Lipids	HDL cholesterol	seq.6368.9	CSTL1	lm	-0.0371068	0.00581836	1.95056587806065e-10	1.4215724119306e-06	1	3.5539310298265e-05	1
Risk factor	Lipids	HDL cholesterol	seq.6369.82	DEAF1	lm	-0.0256508	0.00603853	2.19489650317302e-05	0.159964	0	1	0
Risk factor	Lipids	HDL cholesterol	seq.6371.50	ANGPTL7	lm	0.0137658	0.00631692	0.0293603	1	0	1	0
Risk factor	Lipids	HDL cholesterol	seq.6372.7	YBX2	lm	-0.0531182	0.00595754	6.51791911513313e-19	4.75025945110903e-15	1	1.18756486277726e-13	1
Risk factor	Lipids	HDL cholesterol	seq.6373.54	DLK1	lm	-0.03498	0.00620319	1.79763113725475e-08	0.000131011	1	0.00327528	1
Risk factor	Lipids	HDL cholesterol	seq.6374.7	MMP20	lm	0.00754741	0.00574055	0.188649	1	0	1	0
Risk factor	Lipids	HDL cholesterol	seq.6375.75	XXYLT1	lm	0.0113467	0.00648196	0.0800898	1	0	1	0
Risk factor	Lipids	HDL cholesterol	seq.6377.54	LYZL2	lm	-0.0176736	0.00582417	0.00242064	1	0	1	0
Risk factor	Lipids	HDL cholesterol	seq.6378.2	C5orf38	lm	-0.0915889	0.00587815	1.44450222190115e-53	1.05275321932156e-49	1	2.6318830483039e-48	1
Risk factor	Lipids	HDL cholesterol	seq.6379.62	ADAMTSL2	lm	-0.0729977	0.00575117	2.1630277687056e-36	1.57641463783264e-32	1	3.9410365945816e-31	1
Risk factor	Lipids	HDL cholesterol	seq.6380.23	MRPL58	lm	-0.00774442	0.0060131	0.197827	1	0	1	0
Risk factor	Lipids	HDL cholesterol	seq.6382.17	MANBA	lm	0.0418663	0.00592315	1.77019341602964e-12	1.2901169616024e-08	1	3.225292404006e-07	1
Risk factor	Lipids	HDL cholesterol	seq.6383.90	TLL1	lm	0.0166233	0.00586049	0.00457811	1	0	1	0
Risk factor	Lipids	HDL cholesterol	seq.6384.19	WFDC3	lm	-0.0430503	0.00591587	3.9032202799566e-13	2.84466694003237e-09	1	7.11166735008093e-08	1
Risk factor	Lipids	HDL cholesterol	seq.6385.63	VWA1	lm	0.0485656	0.00596718	4.92584117110981e-16	3.58995304550483e-12	1	8.97488261376207e-11	1
Risk factor	Lipids	HDL cholesterol	seq.6387.61	DEFA5	lm	0.00304007	0.00652304	0.641198	1	0	1	0
Risk factor	Lipids	HDL cholesterol	seq.6388.21	CCDC126	lm	0.174469	0.00513931	5.66827879510725e-229	4.13104158587416e-225	1	1.03276039646854e-223	1
Risk factor	Lipids	HDL cholesterol	seq.6390.18	NPS	lm	0.0348892	0.00649181	8.01204296179646e-08	0.000583918	1	0.0145979	1
Risk factor	Lipids	HDL cholesterol	seq.6391.52	LILRA3	lm	-0.032601	0.0059318	4.06573295216015e-08	0.000296311	1	0.00740777	1
Risk factor	Lipids	HDL cholesterol	seq.6392.7	CCN5	lm	-0.0231123	0.00734514	0.00166081	1	0	1	0
Risk factor	Lipids	HDL cholesterol	seq.6393.63	HSP90B1	lm	0.0117007	0.00570276	0.0402409	1	0	1	0
Risk factor	Lipids	HDL cholesterol	seq.6395.58	GPHA2	lm	-0.0344591	0.00728219	2.28111481085401e-06	0.0166248	1	0.415619	0
Risk factor	Lipids	HDL cholesterol	seq.6398.12	LONP1	lm	-0.00956397	0.00603138	0.112866	1	0	1	0
Risk factor	Lipids	HDL cholesterol	seq.6399.52	DEFB107A	lm	0.0113388	0.00673206	0.0921822	1	0	1	0
Risk factor	Lipids	HDL cholesterol	seq.6400.33	TP53I13	lm	-0.0230397	0.0059124	9.86447575917018e-05	0.718923	0	1	0
Risk factor	Lipids	HDL cholesterol	seq.6402.8	PILRA	lm	0.00538167	0.00571595	0.346482	1	0	1	0
Risk factor	Lipids	HDL cholesterol	seq.6404.20	C1QL1	lm	0.047459	0.00618546	1.98853674613402e-14	1.44924558058248e-10	1	3.62311395145619e-09	1
Risk factor	Lipids	HDL cholesterol	seq.6405.74	PSG2	lm	-0.0190489	0.00574898	0.000927659	1	0	1	0
Risk factor	Lipids	HDL cholesterol	seq.6406.3	NMES1	lm	0.0683819	0.00619138	4.66719221812898e-28	3.4014496885724e-24	1	8.503624221431e-23	1
Risk factor	Lipids	HDL cholesterol	seq.6407.63	LAD1	lm	0.00809855	0.00642555	0.207593	1	0	1	0
Risk factor	Lipids	HDL cholesterol	seq.6408.2	INHBC	lm	-0.122972	0.00547672	8.69535767068203e-107	6.33717667039306e-103	1	1.58429416759827e-101	1
Risk factor	Lipids	HDL cholesterol	seq.6409.57	ADGRF5	lm	-0.00945879	0.00599007	0.114377	1	0	1	0
Risk factor	Lipids	HDL cholesterol	seq.6410.26	INSL4	lm	-0.00554335	0.00575467	0.335452	1	0	1	0
Risk factor	Lipids	HDL cholesterol	seq.6411.58	DEFB135	lm	-0.0524897	0.00603619	4.51743845756722e-18	3.29230914787499e-14	1	8.23077286968747e-13	1
Risk factor	Lipids	HDL cholesterol	seq.6413.79	LIPK	lm	0.0197091	0.00589994	0.000841814	1	0	1	0
Risk factor	Lipids	HDL cholesterol	seq.6414.8	OAF	lm	-0.0343044	0.00612532	2.24478841415368e-08	0.0001636	1	0.00409	1
Risk factor	Lipids	HDL cholesterol	seq.6415.90	CPN2	lm	0.0166795	0.00589364	0.00467089	1	0	1	0
Risk factor	Lipids	HDL cholesterol	seq.6416.8	GKN2	lm	-0.0181445	0.0057464	0.0015999	1	0	1	0
Risk factor	Lipids	HDL cholesterol	seq.6420.4	SDHAF2	lm	-0.0034844	0.00581777	0.549249	1	0	1	0
Risk factor	Lipids	HDL cholesterol	seq.6421.52	IFNA16	lm	-0.0352937	0.0060349	5.26140554278988e-09	3.83451235958526e-05	1	0.000958628	1
Risk factor	Lipids	HDL cholesterol	seq.6423.66	C1QL2	lm	0.0333449	0.00572564	6.08740993576175e-09	4.43650436118316e-05	1	0.00110913	1
Risk factor	Lipids	HDL cholesterol	seq.6424.2	RNASE13	lm	0.0133332	0.00594958	0.0250651	1	0	1	0
Risk factor	Lipids	HDL cholesterol	seq.6425.87	MMP19	lm	-0.0369561	0.00608978	1.37937999768829e-09	1.00529214231523e-05	1	0.000251323	1
Risk factor	Lipids	HDL cholesterol	seq.6430.36	TAFA2	lm	-0.0189868	0.00570391	0.000878292	1	0	1	0
Risk factor	Lipids	HDL cholesterol	seq.6431.68	PCYOX1	lm	0.0889114	0.00578076	2.85997565529672e-52	2.08435025758025e-48	1	5.21087564395062e-47	1
Risk factor	Lipids	HDL cholesterol	seq.6433.57	FAM20A	lm	-0.011679	0.00572434	0.0413753	1	0	1	0
Risk factor	Lipids	HDL cholesterol	seq.6434.18	AOC2	lm	0.0273325	0.00571451	1.77323109326822e-06	0.0129233	1	0.323083	0
Risk factor	Lipids	HDL cholesterol	seq.6439.59	C14orf93	lm	-0.0214675	0.00603964	0.000382059	1	0	1	0
Risk factor	Lipids	HDL cholesterol	seq.6440.31	MFAP5	lm	0.0351572	0.0059491	3.63974677527101e-09	2.65264744981751e-05	1	0.000663162	1
Risk factor	Lipids	HDL cholesterol	seq.6441.62	ADAMTS6	lm	-0.0642915	0.00624849	1.33799093634325e-24	9.75127794406959e-21	1	2.4378194860174e-19	1
Risk factor	Lipids	HDL cholesterol	seq.6442.6	BAGE3	lm	0.0395241	0.00650027	1.28207250819202e-09	9.34374443970342e-06	1	0.000233594	1
Risk factor	Lipids	HDL cholesterol	seq.6444.15	PSG3	lm	0.0342696	0.00574115	2.53866002178522e-09	1.85017542387707e-05	1	0.000462544	1
Risk factor	Lipids	HDL cholesterol	seq.6447.73	PTX3	lm	-0.0297394	0.00675321	1.08485712877706e-05	0.0790644	0	1	0
Risk factor	Lipids	HDL cholesterol	seq.6448.36	SEMA3C	lm	-0.0896195	0.00667113	1.73386511861272e-40	1.26364089844495e-36	1	3.15910224611238e-35	1
Risk factor	Lipids	HDL cholesterol	seq.6450.8	FABP6	lm	0.0179052	0.00560615	0.00141207	1	0	1	0
Risk factor	Lipids	HDL cholesterol	seq.6451.64	ASPN	lm	0.0796032	0.00582093	7.15015649690509e-42	5.21103405494443e-38	1	1.30275851373611e-36	1
Risk factor	Lipids	HDL cholesterol	seq.6453.70	LILRB4	lm	-0.00563012	0.005752	0.327718	1	0	1	0
Risk factor	Lipids	HDL cholesterol	seq.6454.38	ARHGDIA	lm	-0.0263055	0.00640574	4.07605157117447e-05	0.297063	0	1	0
Risk factor	Lipids	HDL cholesterol	seq.6455.52	HAPLN4	lm	0.0174505	0.00567376	0.00211101	1	0	1	0
Risk factor	Lipids	HDL cholesterol	seq.6456.17	PSG6	lm	0.0042484	0.00693832	0.540359	1	0	1	0
Risk factor	Lipids	HDL cholesterol	seq.6457.50	PCDHGA1	lm	0.0473257	0.00584991	7.31976622844059e-16	5.3346456272875e-12	1	1.33366140682188e-10	1
Risk factor	Lipids	HDL cholesterol	seq.6458.6	RPN1	lm	-0.0107432	0.00601263	0.074031	1	0	1	0
Risk factor	Lipids	HDL cholesterol	seq.6461.54	APOC3	lm	0.081277	0.00589386	1.54649867225143e-42	1.12708823233684e-38	1	2.81772058084211e-37	1
Risk factor	Lipids	HDL cholesterol	seq.6462.12	TIMP4	lm	0.0787332	0.00596017	3.14059849107555e-39	2.28886818029586e-35	1	5.72217045073965e-34	1
Risk factor	Lipids	HDL cholesterol	seq.6463.59	QRFP	lm	-0.0205494	0.00630216	0.00111839	1	0	1	0
Risk factor	Lipids	HDL cholesterol	seq.6464.40	PVRIG	lm	-0.0129808	0.00738673	0.0789227	1	0	1	0
Risk factor	Lipids	HDL cholesterol	seq.6467.65	POGLUT1	lm	0.0156844	0.00564159	0.00545251	1	0	1	0
Risk factor	Lipids	HDL cholesterol	seq.6468.37	TAC4	lm	-0.0235119	0.00631852	0.000200389	1	0	1	0
Risk factor	Lipids	HDL cholesterol	seq.6469.62	LY6G6D	lm	-0.0238676	0.00615725	0.00010731	0.782076	0	1	0
Risk factor	Lipids	HDL cholesterol	seq.6470.19	FBLN1	lm	0.050412	0.00575891	2.7267892095507e-18	1.98728397592055e-14	1	4.96820993980138e-13	1
Risk factor	Lipids	HDL cholesterol	seq.6471.53	CFHR4	lm	0.00666339	0.00567328	0.240238	1	0	1	0
Risk factor	Lipids	HDL cholesterol	seq.6472.40	PMEL	lm	0.0424039	0.00583015	4.01606721129112e-13	2.92690978358897e-09	1	7.31727445897242e-08	1
Risk factor	Lipids	HDL cholesterol	seq.6473.55	BPIFA1	lm	-0.0250667	0.00662222	0.000155246	1	0	1	0
Risk factor	Lipids	HDL cholesterol	seq.6478.2	IGLON5	lm	0.0892862	0.00638309	1.0803986949872e-43	7.87394568906672e-40	1	1.96848642226668e-38	1
Risk factor	Lipids	HDL cholesterol	seq.6480.1	CANT1	lm	0.0253277	0.0066891	0.000154519	1	0	1	0
Risk factor	Lipids	HDL cholesterol	seq.6485.59	IGLL1	lm	-0.0274345	0.00571307	1.61312534725314e-06	0.0117565	1	0.293911	0
Risk factor	Lipids	HDL cholesterol	seq.6491.59	KLK15	lm	0.00386933	0.00652801	0.553388	1	0	1	0
Risk factor	Lipids	HDL cholesterol	seq.6493.9	CPZ	lm	-0.0250045	0.00578212	1.55684538751042e-05	0.113463	0	1	0
Risk factor	Lipids	HDL cholesterol	seq.6494.60	SPACA5	lm	-0.000142589	0.00606571	0.981246	1	0	1	0
Risk factor	Lipids	HDL cholesterol	seq.6495.14	EDN1	lm	0.0148323	0.00615676	0.0160256	1	0	1	0
Risk factor	Lipids	HDL cholesterol	seq.6496.60	DLK1	lm	-0.0324795	0.00613016	1.21562259428777e-07	0.000885946	1	0.0221486	1
Risk factor	Lipids	HDL cholesterol	seq.6497.10	RS1	lm	-0.021749	0.00637366	0.000648888	1	0	1	0
Risk factor	Lipids	HDL cholesterol	seq.6502.50	CRIM1	lm	-0.0204138	0.0058209	0.000456932	1	0	1	0
Risk factor	Lipids	HDL cholesterol	seq.6504.65	LOXL2	lm	0.00226524	0.00565915	0.688967	1	0	1	0
Risk factor	Lipids	HDL cholesterol	seq.6506.54	TMED10	lm	-0.0637768	0.00696002	7.02448062850103e-20	5.11944148205155e-16	1	1.27986037051289e-14	1
Risk factor	Lipids	HDL cholesterol	seq.6507.16	NCAM2	lm	0.0734721	0.00574785	7.06941482763312e-37	5.15218952637902e-33	1	1.28804738159475e-31	1
Risk factor	Lipids	HDL cholesterol	seq.6508.68	SCGB1D2	lm	-0.0116175	0.00604571	0.0547089	1	0	1	0
Risk factor	Lipids	HDL cholesterol	seq.6510.56	RNF128	lm	0.0154084	0.00607927	0.0112864	1	0	1	0
Risk factor	Lipids	HDL cholesterol	seq.6511.17	TAFA4	lm	-0.0147051	0.00724678	0.042489	1	0	1	0
Risk factor	Lipids	HDL cholesterol	seq.6512.68	KREMEN1	lm	0.0109333	0.00623022	0.0793365	1	0	1	0
Risk factor	Lipids	HDL cholesterol	seq.6517.14	GDF10	lm	-0.0184288	0.00620188	0.0029768	1	0	1	0
Risk factor	Lipids	HDL cholesterol	seq.6518.85	GHRL	lm	-0.00939572	0.00569503	0.0990404	1	0	1	0
Risk factor	Lipids	HDL cholesterol	seq.6520.87	MGP	lm	-0.0256596	0.00605856	2.32101422686932e-05	0.169156	0	1	0
Risk factor	Lipids	HDL cholesterol	seq.6521.35	NPTX2	lm	-0.0375778	0.00602215	4.71434421624272e-10	3.43581406479769e-06	1	8.58953516199424e-05	1
Risk factor	Lipids	HDL cholesterol	seq.6525.17	DUSP13	lm	0.000926481	0.00585049	0.874179	1	0	1	0
Risk factor	Lipids	HDL cholesterol	seq.6526.77	OBP2A	lm	0.0149115	0.00563903	0.00820895	1	0	1	0
Risk factor	Lipids	HDL cholesterol	seq.6527.1	TRIL	lm	-0.0268527	0.0057574	3.17611260843211e-06	0.0231475	1	0.578688	0
Risk factor	Lipids	HDL cholesterol	seq.6528.95	EXTL2	lm	-0.0280741	0.0062644	7.56566365521762e-06	0.0551386	0	1	0
Risk factor	Lipids	HDL cholesterol	seq.6530.63	OPRPN	lm	0.0209662	0.00590196	0.000385001	1	0	1	0
Risk factor	Lipids	HDL cholesterol	seq.6531.29	FAM162A	lm	0.0105516	0.00589205	0.0733785	1	0	1	0
Risk factor	Lipids	HDL cholesterol	seq.6533.20	DNASE2B	lm	0.0119863	0.00563554	0.0334733	1	0	1	0
Risk factor	Lipids	HDL cholesterol	seq.6536.54	PLBD2	lm	0.0182065	0.00743939	0.0144249	1	0	1	0
Risk factor	Lipids	HDL cholesterol	seq.6538.90	KIAA2013	lm	0.0267682	0.00583784	4.63693056838133e-06	0.0337939	1	0.844849	0
Risk factor	Lipids	HDL cholesterol	seq.6543.182	PRLH	lm	-0.0394156	0.00680794	7.45591600673483e-09	5.43387158570835e-05	1	0.00135847	1
Risk factor	Lipids	HDL cholesterol	seq.6544.33	NELL1	lm	0.0448061	0.006322	1.54413977189807e-12	1.12536906575931e-08	1	2.81342266439828e-07	1
Risk factor	Lipids	HDL cholesterol	seq.6545.58	PRNP	lm	-0.0197668	0.0062835	0.00166532	1	0	1	0
Risk factor	Lipids	HDL cholesterol	seq.6546.41	DKK2	lm	0.0462676	0.00694759	3.02248047554417e-11	2.20278377057659e-07	1	5.50695942644148e-06	1
Risk factor	Lipids	HDL cholesterol	seq.6547.83	TMPRSS11D	lm	-0.0109744	0.00625728	0.0795116	1	0	1	0
Risk factor	Lipids	HDL cholesterol	seq.6549.60	VSTM2L	lm	-0.01185	0.00588525	0.0441106	1	0	1	0
Risk factor	Lipids	HDL cholesterol	seq.6550.4	ICAM4	lm	0.0546773	0.00568872	1.06889716538948e-21	7.79012254135854e-18	1	1.94753063533963e-16	1
Risk factor	Lipids	HDL cholesterol	seq.6551.94	SERPINA12	lm	-0.0107128	0.00579083	0.0643746	1	0	1	0
Risk factor	Lipids	HDL cholesterol	seq.6553.68	CFAP45	lm	-0.00872724	0.00585778	0.136322	1	0	1	0
Risk factor	Lipids	HDL cholesterol	seq.6555.58	STOML2	lm	-0.0466061	0.00625314	1.05676096861326e-13	7.70167393925342e-10	1	1.92541848481336e-08	1
Risk factor	Lipids	HDL cholesterol	seq.6556.5	ENPP5	lm	0.05176	0.00627949	2.09895988225808e-16	1.52972196218969e-12	1	3.82430490547422e-11	1
Risk factor	Lipids	HDL cholesterol	seq.6557.50	LRRC15	lm	0.037062	0.00593312	4.51742968592209e-10	3.29230275510002e-06	1	8.23075688775005e-05	1
Risk factor	Lipids	HDL cholesterol	seq.6558.5	COLEC10	lm	-0.0144364	0.0066226	0.0293101	1	0	1	0
Risk factor	Lipids	HDL cholesterol	seq.6561.77	IGKV1-5	lm	-0.0536657	0.00611812	2.33253367734929e-18	1.69995054405216e-14	1	4.24987636013041e-13	1
Risk factor	Lipids	HDL cholesterol	seq.6563.78	HSPA1A	lm	-0.00212176	0.00625797	0.734586	1	0	1	0
Risk factor	Lipids	HDL cholesterol	seq.6565.68	CDCP1	lm	-0.0229537	0.00572799	6.22554837301378e-05	0.453718	0	1	0
Risk factor	Lipids	HDL cholesterol	seq.6568.18	HEPACAM2	lm	-0.0199982	0.0057333	0.000490432	1	0	1	0
Risk factor	Lipids	HDL cholesterol	seq.6570.1	COL13A1	lm	0.00661686	0.00603042	0.272583	1	0	1	0
Risk factor	Lipids	HDL cholesterol	seq.6571.75	C17orf78	lm	-0.0228876	0.00673584	0.000684071	1	0	1	0
Risk factor	Lipids	HDL cholesterol	seq.6572.10	LRRTM4	lm	-0.0175364	0.00633276	0.00563965	1	0	1	0
Risk factor	Lipids	HDL cholesterol	seq.6574.11	FCMR	lm	-0.0534721	0.00598305	5.39776110679774e-19	3.93388829463419e-15	1	9.83472073658548e-14	1
Risk factor	Lipids	HDL cholesterol	seq.6575.79	ADAMTSL1	lm	-0.00916879	0.00635996	0.149462	1	0	1	0
Risk factor	Lipids	HDL cholesterol	seq.6576.1	ART4	lm	0.000552645	0.00577213	0.923728	1	0	1	0
Risk factor	Lipids	HDL cholesterol	seq.6577.64	LAMA4	lm	-0.030797	0.0065192	2.37131095628042e-06	0.0172821	1	0.432053	0
Risk factor	Lipids	HDL cholesterol	seq.6578.29	TNMD	lm	-0.015386	0.00655246	0.0189044	1	0	1	0
Risk factor	Lipids	HDL cholesterol	seq.6580.29	PZP	lm	-0.0340393	0.00713944	1.91193354271527e-06	0.0139342	1	0.348354	0
Risk factor	Lipids	HDL cholesterol	seq.6583.67	SERPINA10	lm	0.0205524	0.00580899	0.000406529	1	0	1	0
Risk factor	Lipids	HDL cholesterol	seq.6584.1	HRC	lm	0.0168624	0.00580153	0.00366949	1	0	1	0
Risk factor	Lipids	HDL cholesterol	seq.6586.19	ADAM11	lm	0.044531	0.00649752	8.02005343756643e-12	5.84501494529842e-08	1	1.4612537363246e-06	1
Risk factor	Lipids	HDL cholesterol	seq.6587.6	LRFN5	lm	-0.0362586	0.00633884	1.12262335495613e-08	8.18167901092025e-05	1	0.00204542	1
Risk factor	Lipids	HDL cholesterol	seq.6590.54	NRP2	lm	0.0481559	0.00594503	6.73769730957068e-16	4.91043379921512e-12	1	1.22760844980378e-10	1
Risk factor	Lipids	HDL cholesterol	seq.6593.5	GALNT3	lm	0.0203484	0.00608579	0.000832739	1	0	1	0
Risk factor	Lipids	HDL cholesterol	seq.6594.64	SAYSD1	lm	-0.0196623	0.00641821	0.00219848	1	0	1	0
Risk factor	Lipids	HDL cholesterol	seq.6597.24	FAM174A	lm	0.0146346	0.00583765	0.0122076	1	0	1	0
Risk factor	Lipids	HDL cholesterol	seq.6599.5	APCDD1	lm	-0.0146376	0.00650983	0.0245826	1	0	1	0
Risk factor	Lipids	HDL cholesterol	seq.6600.70	RELL2	lm	-0.00733162	0.00575711	0.2029	1	0	1	0
Risk factor	Lipids	HDL cholesterol	seq.6603.18	ANOS1	lm	0.00861973	0.00591778	0.14529	1	0	1	0
Risk factor	Lipids	HDL cholesterol	seq.6604.59	NDNF	lm	-0.0272393	0.00735607	0.00021525	1	0	1	0
Risk factor	Lipids	HDL cholesterol	seq.6605.17	IGFALS	lm	0.0417948	0.00610838	8.67003609144291e-12	6.3187223034436e-08	1	1.5796805758609e-06	1
Risk factor	Lipids	HDL cholesterol	seq.6606.61	KISS1	lm	0.0257168	0.00605431	2.19667460511992e-05	0.160094	0	1	0
Risk factor	Lipids	HDL cholesterol	seq.6609.22	CNP	lm	0.0432289	0.00578227	8.89303146669967e-14	6.48124133293072e-10	1	1.62031033323268e-08	1
Risk factor	Lipids	HDL cholesterol	seq.6611.8	POGLUT2	lm	-0.0177018	0.00614651	0.00399284	1	0	1	0
Risk factor	Lipids	HDL cholesterol	seq.6612.90	BRICD5	lm	-0.0523816	0.00649804	9.25323224191068e-16	6.7437556579045e-12	1	1.68593891447613e-10	1
Risk factor	Lipids	HDL cholesterol	seq.6617.12	FCRL6	lm	-0.0449961	0.00626495	7.80156595170045e-13	5.68578126559928e-09	1	1.42144531639982e-07	1
Risk factor	Lipids	HDL cholesterol	seq.6620.82	LINGO1	lm	0.0247812	0.00627295	7.8996647445489e-05	0.575728	0	1	0
Risk factor	Lipids	HDL cholesterol	seq.6621.10	RLN2	lm	-0.0296691	0.00652988	5.65220227420236e-06	0.0411933	1	1	0
Risk factor	Lipids	HDL cholesterol	seq.6622.90	APLN	lm	-0.0319566	0.00631622	4.3454582064487e-07	0.00316697	1	0.0791742	0
Risk factor	Lipids	HDL cholesterol	seq.6624.94	WNT11	lm	-0.0053261	0.0063986	0.405229	1	0	1	0
Risk factor	Lipids	HDL cholesterol	seq.6625.31	ATAD1	lm	0.00450612	0.00568586	0.428096	1	0	1	0
Risk factor	Lipids	HDL cholesterol	seq.6626.81	CHST12	lm	-0.057353	0.00604729	3.58428681759915e-21	2.61222823266626e-17	1	6.53057058166565e-16	1
Risk factor	Lipids	HDL cholesterol	seq.6627.25	PNLIPRP1	lm	0.00282557	0.00613315	0.645029	1	0	1	0
Risk factor	Lipids	HDL cholesterol	seq.6629.3	DEFB1	lm	-0.0559977	0.00598645	1.21063207282001e-20	8.82308654671224e-17	1	2.20577163667806e-15	1
Risk factor	Lipids	HDL cholesterol	seq.6631.17	COL9A1	lm	0.00542902	0.00607408	0.371468	1	0	1	0
Risk factor	Lipids	HDL cholesterol	seq.6633.43	None	lm	-0.0432317	0.00631168	8.24717010908277e-12	6.01053757549952e-08	1	1.50263439387488e-06	1
Risk factor	Lipids	HDL cholesterol	seq.6641.60	UBB	lm	-0.0032965	0.00584849	0.573016	1	0	1	0
Risk factor	Lipids	HDL cholesterol	seq.6645.53	POSTN	lm	0.0522394	0.00607087	9.90693031105274e-18	7.22017081069524e-14	1	1.80504270267381e-12	1
Risk factor	Lipids	HDL cholesterol	seq.6647.55	UBC	lm	0.0293627	0.00603564	1.17807485623135e-06	0.00858581	1	0.214645	0
Risk factor	Lipids	HDL cholesterol	seq.6649.51	NTN1	lm	0.0101313	0.00610821	0.097247	1	0	1	0
Risk factor	Lipids	HDL cholesterol	seq.6651.74	UBB	lm	-0.00191663	0.00605666	0.751673	1	0	1	0
Risk factor	Lipids	HDL cholesterol	seq.6653.58	CD47	lm	0.0280975	0.00716419	8.89508719587092e-05	0.648274	0	1	0
Risk factor	Lipids	HDL cholesterol	seq.6706.18	ALPG	lm	0.000217709	0.00575673	0.969834	1	0	1	0
Risk factor	Lipids	HDL cholesterol	seq.6713.4	LRP11	lm	0.0031595	0.00638188	0.620569	1	0	1	0
Risk factor	Lipids	HDL cholesterol	seq.6715.63	ALPG	lm	0.0145473	0.00554282	0.00870152	1	0	1	0
Risk factor	Lipids	HDL cholesterol	seq.6895.1	TFRC	lm	-0.0426783	0.00579108	1.97117885129124e-13	1.43659514682105e-09	1	3.59148786705264e-08	1
Risk factor	Lipids	HDL cholesterol	seq.6896.3	C1orf162	lm	-0.0874385	0.00593624	3.60156630567282e-48	2.62482152357435e-44	1	6.56205380893588e-43	1
Risk factor	Lipids	HDL cholesterol	seq.6897.38	B3GAT3	lm	-0.0106231	0.00577567	0.0659276	1	0	1	0
Risk factor	Lipids	HDL cholesterol	seq.6899.37	PCBD2	lm	-0.00400253	0.00604138	0.507667	1	0	1	0
Risk factor	Lipids	HDL cholesterol	seq.6900.30	UBE2J1	lm	-0.00228743	0.00592296	0.699366	1	0	1	0
Risk factor	Lipids	HDL cholesterol	seq.6904.14	LRRTM2	lm	0.0509797	0.00618736	2.15711593492833e-16	1.57210609337577e-12	1	3.93026523343942e-11	1
Risk factor	Lipids	HDL cholesterol	seq.6907.17	TMCO5A	lm	0.00594126	0.00598886	0.321217	1	0	1	0
Risk factor	Lipids	HDL cholesterol	seq.6909.40	MGAT2	lm	0.00953543	0.00582224	0.101531	1	0	1	0
Risk factor	Lipids	HDL cholesterol	seq.6911.103	CLEC6A	lm	0.000217525	0.00563342	0.9692	1	0	1	0
Risk factor	Lipids	HDL cholesterol	seq.6912.6	MICU3	lm	0.011481	0.00583437	0.0491397	1	0	1	0
Risk factor	Lipids	HDL cholesterol	seq.6913.189	HMGB2	lm	-0.00824752	0.00579742	0.154905	1	0	1	0
Risk factor	Lipids	HDL cholesterol	seq.6914.15	AMIGO2	lm	0.0434576	0.00600392	5.18993440620322e-13	3.78242419524091e-09	1	9.45606048810227e-08	1
Risk factor	Lipids	HDL cholesterol	seq.6915.2	CD164L2	lm	-0.0196629	0.00626651	0.00171158	1	0	1	0
Risk factor	Lipids	HDL cholesterol	seq.6917.49	LRRC3	lm	0.0124956	0.00582319	0.0319314	1	0	1	0
Risk factor	Lipids	HDL cholesterol	seq.6918.183	CCK	lm	0.00815168	0.00587023	0.164997	1	0	1	0
Risk factor	Lipids	HDL cholesterol	seq.6919.3	HBZ	lm	-0.00362799	0.00602841	0.547322	1	0	1	0
Risk factor	Lipids	HDL cholesterol	seq.6920.1	GFRAL	lm	0.0246833	0.0057621	1.86996649269796e-05	0.136283	0	1	0
Risk factor	Lipids	HDL cholesterol	seq.6921.24	B4GALT3	lm	-0.0166229	0.00688449	0.0157888	1	0	1	0
Risk factor	Lipids	HDL cholesterol	seq.6923.1	PLOD2	lm	-0.0560544	0.00566207	6.54148657023851e-23	4.76743541238982e-19	1	1.19185885309746e-17	1
Risk factor	Lipids	HDL cholesterol	seq.6925.26	SNX8	lm	0.00533789	0.00582526	0.359532	1	0	1	0
Risk factor	Lipids	HDL cholesterol	seq.6927.7	NDST1	lm	-0.00615745	0.00599889	0.304735	1	0	1	0
Risk factor	Lipids	HDL cholesterol	seq.6929.10	ST8SIA3	lm	0.0035765	0.00574009	0.533263	1	0	1	0
Risk factor	Lipids	HDL cholesterol	seq.6930.95	ST8SIA6	lm	0.036542	0.00613844	2.80134181620816e-09	2.04161791565251e-05	1	0.000510404	1
Risk factor	Lipids	HDL cholesterol	seq.6931.10	CTAG1A	lm	-0.00944751	0.00590669	0.109777	1	0	1	0
Risk factor	Lipids	HDL cholesterol	seq.6932.42	ITGA5	lm	-0.00632448	0.00763057	0.407236	1	0	1	0
Risk factor	Lipids	HDL cholesterol	seq.6933.20	MRPL34	lm	-0.000270951	0.00644567	0.966471	1	0	1	0
Risk factor	Lipids	HDL cholesterol	seq.6935.123	BAMBI	lm	-0.0546522	0.00629258	4.95640364245786e-18	3.61222697462329e-14	1	9.03056743655822e-13	1
Risk factor	Lipids	HDL cholesterol	seq.6936.7	PMEPA1	lm	-0.00307339	0.00670979	0.646939	1	0	1	0
Risk factor	Lipids	HDL cholesterol	seq.6937.251	C1orf43	lm	0.0206694	0.00605838	0.000650369	1	0	1	0
Risk factor	Lipids	HDL cholesterol	seq.6938.21	PCDHGA12	lm	0.0123029	0.00659212	0.0620544	1	0	1	0
Risk factor	Lipids	HDL cholesterol	seq.6940.18	JPH1	lm	8.62268734169645e-05	0.00596846	0.988474	1	0	1	0
Risk factor	Lipids	HDL cholesterol	seq.6941.11	SUMF1	lm	-0.0279576	0.00607953	4.35045023243698e-06	0.0317061	1	0.792652	0
Risk factor	Lipids	HDL cholesterol	seq.6947.4	ST3GAL6	lm	0.0169022	0.0056763	0.00291746	1	0	1	0
Risk factor	Lipids	HDL cholesterol	seq.6948.82	FIG4	lm	0.0125906	0.00567649	0.0265943	1	0	1	0
Risk factor	Lipids	HDL cholesterol	seq.6951.26	ASIC4	lm	-0.00833173	0.00635919	0.190189	1	0	1	0
Risk factor	Lipids	HDL cholesterol	seq.6955.68	SNX1	lm	-0.0193194	0.00599436	0.00127645	1	0	1	0
Risk factor	Lipids	HDL cholesterol	seq.6957.14	PNLIPRP2	lm	0.00182559	0.0057033	0.748909	1	0	1	0
Risk factor	Lipids	HDL cholesterol	seq.6961.14	IGFL3	lm	-0.0396646	0.0059417	2.71039406079789e-11	1.9753351915095e-07	1	4.93833797877376e-06	1
Risk factor	Lipids	HDL cholesterol	seq.6962.5	HLA-DRB3	lm	0.0123737	0.00596028	0.0379397	1	0	1	0
Risk factor	Lipids	HDL cholesterol	seq.6963.82	SELPLG	lm	-0.020214	0.00615085	0.00102142	1	0	1	0
Risk factor	Lipids	HDL cholesterol	seq.6965.19	CNTNAP2	lm	0.00941069	0.00589674	0.110567	1	0	1	0
Risk factor	Lipids	HDL cholesterol	seq.6966.144	STX1B	lm	0.0172821	0.00642084	0.00713405	1	0	1	0
Risk factor	Lipids	HDL cholesterol	seq.6969.14	WFDC5	lm	-0.00580365	0.00650578	0.372392	1	0	1	0
Risk factor	Lipids	HDL cholesterol	seq.6973.111	IGF2	lm	0.052091	0.00686343	3.76187168572916e-14	2.74165208455941e-10	1	6.85413021139853e-09	1
Risk factor	Lipids	HDL cholesterol	seq.6974.6	CD74	lm	0.00664563	0.00589168	0.259383	1	0	1	0
Risk factor	Lipids	HDL cholesterol	seq.6975.52	SNAPIN	lm	0.0237371	0.00620562	0.000132209	0.963541	0	1	0
Risk factor	Lipids	HDL cholesterol	seq.6984.6	IGSF8	lm	0.0726195	0.00594714	7.6457174272165e-34	5.57219886095539e-30	1	1.39304971523885e-28	1
Risk factor	Lipids	HDL cholesterol	seq.6986.17	HS3ST3B1	lm	0.0241513	0.00655519	0.000231609	1	0	1	0
Risk factor	Lipids	HDL cholesterol	seq.6990.44	SDF2L1	lm	-0.00326123	0.00613055	0.594774	1	0	1	0
Risk factor	Lipids	HDL cholesterol	seq.6991.24	FUT9	lm	0.00715065	0.00639818	0.263785	1	0	1	0
Risk factor	Lipids	HDL cholesterol	seq.6992.67	HBD	lm	-0.045972	0.00647477	1.40873627076796e-12	1.02668699413569e-08	1	2.56671748533922e-07	1
Risk factor	Lipids	HDL cholesterol	seq.6993.8	NT5E	lm	-0.00283018	0.00568423	0.618575	1	0	1	0
Risk factor	Lipids	HDL cholesterol	seq.6994.19	C3orf18	lm	-0.0268115	0.00621693	1.6421160157851e-05	0.119677	0	1	0
Risk factor	Lipids	HDL cholesterol	seq.6997.32	RAB26	lm	0.101418	0.00567215	1.7081892815355e-69	1.24492834838307e-65	1	3.11232087095768e-64	1
Risk factor	Lipids	HDL cholesterol	seq.6998.106	ASPH	lm	0.0304332	0.00593426	3.02559892475977e-07	0.00220506	1	0.0551264	0
Risk factor	Lipids	HDL cholesterol	seq.7002.1	MXRA8	lm	-0.0237124	0.00606495	9.35344921060031e-05	0.681679	0	1	0
Risk factor	Lipids	HDL cholesterol	seq.7003.4	GALNT10	lm	0.013548	0.00562825	0.0161113	1	0	1	0
Risk factor	Lipids	HDL cholesterol	seq.7006.4	COL25A1	lm	-0.000166564	0.00564479	0.976461	1	0	1	0
Risk factor	Lipids	HDL cholesterol	seq.7007.24	TRAPPC4	lm	0.0187163	0.00562941	0.000891006	1	0	1	0
Risk factor	Lipids	HDL cholesterol	seq.7008.13	EVA1C	lm	0.0274197	0.00583155	2.64148444122685e-06	0.0192511	1	0.481278	0
Risk factor	Lipids	HDL cholesterol	seq.7009.6	CD72	lm	-0.0278924	0.00628074	9.13756576585366e-06	0.0665946	0	1	0
Risk factor	Lipids	HDL cholesterol	seq.7009.8	CD72	lm	-0.0894734	0.00607677	3.94765635936583e-48	2.87705195470582e-44	1	7.19262988676454e-43	1
Risk factor	Lipids	HDL cholesterol	seq.7011.8	KCNIP4	lm	-0.00894292	0.0059256	0.131306	1	0	1	0
Risk factor	Lipids	HDL cholesterol	seq.7012.35	VNN2	lm	-0.0223131	0.00599425	0.000199353	1	0	1	0
Risk factor	Lipids	HDL cholesterol	seq.7015.8	LILRB5	lm	0.0089217	0.00565273	0.114556	1	0	1	0
Risk factor	Lipids	HDL cholesterol	seq.7016.12	GCNT1	lm	0.0070169	0.00588766	0.233393	1	0	1	0
Risk factor	Lipids	HDL cholesterol	seq.7018.10	TSR3	lm	0.000743212	0.00624123	0.905216	1	0	1	0
Risk factor	Lipids	HDL cholesterol	seq.7019.13	SEMA7A	lm	-0.019874	0.00608808	0.00110383	1	0	1	0
Risk factor	Lipids	HDL cholesterol	seq.7020.13	CHST5	lm	-0.00658895	0.00566908	0.245181	1	0	1	0
Risk factor	Lipids	HDL cholesterol	seq.7038.45	ST8SIA4	lm	-0.011265	0.00579201	0.0518369	1	0	1	0
Risk factor	Lipids	HDL cholesterol	seq.7045.4	BNIP3	lm	0.0206757	0.00563439	0.000245333	1	0	1	0
Risk factor	Lipids	HDL cholesterol	seq.7046.6	C20orf173	lm	-0.0320737	0.00687603	3.16845325959983e-06	0.0230917	1	0.577292	0
Risk factor	Lipids	HDL cholesterol	seq.7048.4	CEACAM19	lm	-0.0103216	0.00576325	0.0733591	1	0	1	0
Risk factor	Lipids	HDL cholesterol	seq.7049.2	ADAM23	lm	0.0872539	0.0057834	2.12063025879067e-50	1.54551533260664e-46	1	3.8637883315166e-45	1
Risk factor	Lipids	HDL cholesterol	seq.7050.5	NEGR1	lm	0.0581894	0.00601423	5.80238734919545e-22	4.22877990009364e-18	1	1.05719497502341e-16	1
Risk factor	Lipids	HDL cholesterol	seq.7054.87	CLEC2D	lm	-0.0200344	0.0064163	0.00180325	1	0	1	0
Risk factor	Lipids	HDL cholesterol	seq.7056.16	SLC3A2	lm	-0.00594542	0.0057663	0.302558	1	0	1	0
Risk factor	Lipids	HDL cholesterol	seq.7059.14	LILRA6	lm	0.00438827	0.00569852	0.44129	1	0	1	0
Risk factor	Lipids	HDL cholesterol	seq.7060.2	ERO1A	lm	-0.0523352	0.00648082	8.25001898616253e-16	6.01261383711525e-12	1	1.50315345927881e-10	1
Risk factor	Lipids	HDL cholesterol	seq.7064.2	VAMP8	lm	-0.00958342	0.00658026	0.145344	1	0	1	0
Risk factor	Lipids	HDL cholesterol	seq.7065.1	MPIG6B	lm	0.0430292	0.00567304	3.9011337544584e-14	2.84314628024928e-10	1	7.1078657006232e-09	1
Risk factor	Lipids	HDL cholesterol	seq.7066.199	FAM209B	lm	0.00631435	0.00566521	0.265079	1	0	1	0
Risk factor	Lipids	HDL cholesterol	seq.7069.9	TSNARE1	lm	-0.0228512	0.00666174	0.000607677	1	0	1	0
Risk factor	Lipids	HDL cholesterol	seq.7070.25	KEL	lm	0.0263577	0.00570967	3.99722514896329e-06	0.0291318	1	0.728294	0
Risk factor	Lipids	HDL cholesterol	seq.7071.23	MAN1B1	lm	0.0289004	0.00686875	2.62430288253698e-05	0.191259	0	1	0
Risk factor	Lipids	HDL cholesterol	seq.7073.69	C22orf15	lm	0.00994229	0.00567851	0.0800268	1	0	1	0
Risk factor	Lipids	HDL cholesterol	seq.7076.17	ECEL1	lm	0.00411633	0.0059412	0.488437	1	0	1	0
Risk factor	Lipids	HDL cholesterol	seq.7081.2	BTN3A1	lm	-0.00680723	0.00623714	0.275145	1	0	1	0
Risk factor	Lipids	HDL cholesterol	seq.7082.2	B3GNT6	lm	0.018415	0.00631628	0.00356626	1	0	1	0
Risk factor	Lipids	HDL cholesterol	seq.7083.74	MATN4	lm	-0.0463845	0.00570396	5.20180757749731e-16	3.79107736248004e-12	1	9.4776934062001e-11	1
Risk factor	Lipids	HDL cholesterol	seq.7084.1	DRAXIN	lm	0.0115222	0.0056203	0.0404024	1	0	1	0
Risk factor	Lipids	HDL cholesterol	seq.7085.81	CDSN	lm	-0.00330489	0.00582797	0.570688	1	0	1	0
Risk factor	Lipids	HDL cholesterol	seq.7089.42	SYT11	lm	-0.00866232	0.00587875	0.140676	1	0	1	0
Risk factor	Lipids	HDL cholesterol	seq.7090.17	GALNT1	lm	-0.0190447	0.00617883	0.00206496	1	0	1	0
Risk factor	Lipids	HDL cholesterol	seq.7092.7	PDILT	lm	0.00140726	0.00570015	0.805009	1	0	1	0
Risk factor	Lipids	HDL cholesterol	seq.7096.30	RMDN1	lm	0.00090089	0.00609321	0.882466	1	0	1	0
Risk factor	Lipids	HDL cholesterol	seq.7097.8	CDY1	lm	0.0260419	0.0057329	5.68045843693155e-06	0.0413992	1	1	0
Risk factor	Lipids	HDL cholesterol	seq.7099.33	FSTL5	lm	0.000906562	0.00585277	0.87691	1	0	1	0
Risk factor	Lipids	HDL cholesterol	seq.7100.31	CD2	lm	0.0753569	0.00593683	2.14743154855117e-36	1.5650481125841e-32	1	3.91262028146023e-31	1
Risk factor	Lipids	HDL cholesterol	seq.7104.71	CABP7	lm	-0.0123793	0.00579293	0.0326462	1	0	1	0
Risk factor	Lipids	HDL cholesterol	seq.7105.7	CABLES2	lm	0.00335015	0.00587236	0.568366	1	0	1	0
Risk factor	Lipids	HDL cholesterol	seq.7106.37	OOSP2	lm	0.0150931	0.0058796	0.0102846	1	0	1	0
Risk factor	Lipids	HDL cholesterol	seq.7108.7	SMIM24	lm	0.0154502	0.00564747	0.00624395	1	0	1	0
Risk factor	Lipids	HDL cholesterol	seq.7110.2	DNAJB11	lm	0.00719111	0.0059058	0.223416	1	0	1	0
Risk factor	Lipids	HDL cholesterol	seq.7113.1	GRPEL1	lm	0.0207155	0.00571573	0.000292441	1	0	1	0
Risk factor	Lipids	HDL cholesterol	seq.7115.5	SEMG1	lm	0.0279256	0.00578225	1.40665807980982e-06	0.0102517	1	0.256293	0
Risk factor	Lipids	HDL cholesterol	seq.7116.31	OSCAR	lm	-0.0020552	0.00602624	0.733086	1	0	1	0
Risk factor	Lipids	HDL cholesterol	seq.7117.21	SERPINI2	lm	0.0167623	0.00667951	0.0121191	1	0	1	0
Risk factor	Lipids	HDL cholesterol	seq.7118.24	IGDCC3	lm	0.00660961	0.00624765	0.290133	1	0	1	0
Risk factor	Lipids	HDL cholesterol	seq.7121.2	SYT7	lm	0.0269647	0.00631246	1.97404222284539e-05	0.143868	0	1	0
Risk factor	Lipids	HDL cholesterol	seq.7122.31	LGR5	lm	0.0274828	0.00578789	2.10467276169368e-06	0.0153389	1	0.383471	0
Risk factor	Lipids	HDL cholesterol	seq.7123.25	MRPL52	lm	-0.0271697	0.00643031	2.42636451205525e-05	0.176833	0	1	0
Risk factor	Lipids	HDL cholesterol	seq.7124.18	IL21	lm	-0.010449	0.00575216	0.069344	1	0	1	0
Risk factor	Lipids	HDL cholesterol	seq.7127.3	APOA2	lm	-0.00977788	0.00622522	0.116314	1	0	1	0
Risk factor	Lipids	HDL cholesterol	seq.7128.9	VWA2	lm	0.0256239	0.00564043	5.67029442107552e-06	0.0413251	1	1	0
Risk factor	Lipids	HDL cholesterol	seq.7130.4	LAIR2	lm	0.0289364	0.00568135	3.64106553539547e-07	0.00265361	1	0.0663402	0
Risk factor	Lipids	HDL cholesterol	seq.7131.207	TNC	lm	0.0138069	0.00576457	0.0166489	1	0	1	0
Risk factor	Lipids	HDL cholesterol	seq.7131.8	CETP	lm	0.00482016	0.00584751	0.4098	1	0	1	0
Risk factor	Lipids	HDL cholesterol	seq.7132.55	C1QL4	lm	-0.00179195	0.00601579	0.765811	1	0	1	0
Risk factor	Lipids	HDL cholesterol	seq.7134.14	BCL2L2	lm	0.0178337	0.00587076	0.0023953	1	0	1	0
Risk factor	Lipids	HDL cholesterol	seq.7136.107	HBE1	lm	0.0352947	0.00675697	1.82303408228506e-07	0.00132863	1	0.0332157	1
Risk factor	Lipids	HDL cholesterol	seq.7137.8	MSRA	lm	0.00455409	0.00613549	0.457967	1	0	1	0
Risk factor	Lipids	HDL cholesterol	seq.7139.14	SLITRK4	lm	0.0614566	0.0071188	7.77857412458697e-18	5.66902482199898e-14	1	1.41725620549975e-12	1
Risk factor	Lipids	HDL cholesterol	seq.7140.1	CELA2A	lm	0.0504368	0.00583578	7.15542609129304e-18	5.21487453533437e-14	1	1.30371863383359e-12	1
Risk factor	Lipids	HDL cholesterol	seq.7141.21	MGAT4B	lm	0.0620856	0.00584515	4.29242732134789e-26	3.12832103179835e-22	1	7.82080257949586e-21	1
Risk factor	Lipids	HDL cholesterol	seq.7142.5	CPN1	lm	-0.00783109	0.00676073	0.246786	1	0	1	0
Risk factor	Lipids	HDL cholesterol	seq.7143.9	None	lm	0.0276453	0.00575656	1.61047745618788e-06	0.0117372	1	0.293429	0
Risk factor	Lipids	HDL cholesterol	seq.7144.234	KAZALD1	lm	-0.150566	0.00575359	3.9235832404154e-142	2.85950746561475e-138	1	7.14876866403686e-137	1
Risk factor	Lipids	HDL cholesterol	seq.7145.1	ITIH3	lm	0.0287046	0.00607211	2.33381503077018e-06	0.0170088	1	0.425221	0
Risk factor	Lipids	HDL cholesterol	seq.7146.16	PDIA4	lm	0.00884633	0.00671233	0.187586	1	0	1	0
Risk factor	Lipids	HDL cholesterol	seq.7146.5	PDIA4	lm	0.00528069	0.00584808	0.366578	1	0	1	0
Risk factor	Lipids	HDL cholesterol	seq.7147.35	WFDC8	lm	-0.0359888	0.00575534	4.33524115484082e-10	3.15952375364799e-06	1	7.89880938411997e-05	1
Risk factor	Lipids	HDL cholesterol	seq.7148.42	ANTKMT	lm	0.0281721	0.00564439	6.19148543965304e-07	0.00451235	1	0.112809	0
Risk factor	Lipids	HDL cholesterol	seq.7152.5	HAVCR2	lm	-0.0616608	0.00568515	3.98456053127752e-27	2.90394771519506e-23	1	7.25986928798764e-22	1
Risk factor	Lipids	HDL cholesterol	seq.7153.66	NGRN	lm	0.00540751	0.00629574	0.390426	1	0	1	0
Risk factor	Lipids	HDL cholesterol	seq.7154.92	LEG1	lm	0.0592975	0.00582253	3.86767360865066e-24	2.8187605259846e-20	1	7.0469013149615e-19	1
Risk factor	Lipids	HDL cholesterol	seq.7155.46	C4BPB	lm	0.0103569	0.00638331	0.104755	1	0	1	0
Risk factor	Lipids	HDL cholesterol	seq.7156.2	FUT10	lm	0.0419327	0.00598918	2.84604125934706e-12	2.07419486981214e-08	1	5.18548717453034e-07	1
Risk factor	Lipids	HDL cholesterol	seq.7157.22	PCDHA4	lm	0.0210115	0.00581055	0.000301829	1	0	1	0
Risk factor	Lipids	HDL cholesterol	seq.7161.25	H6PD	lm	-0.0281932	0.00575502	9.92113733334121e-07	0.00723052	1	0.180763	0
Risk factor	Lipids	HDL cholesterol	seq.7163.26	LACRT	lm	0.0127059	0.00602615	0.0350373	1	0	1	0
Risk factor	Lipids	HDL cholesterol	seq.7167.102	VAPA	lm	-0.00749852	0.00626536	0.231429	1	0	1	0
Risk factor	Lipids	HDL cholesterol	seq.7173.141	TMEM132C	lm	0.107348	0.0058906	4.87125028030005e-72	3.55016720428268e-68	1	8.87541801070669e-67	1
Risk factor	Lipids	HDL cholesterol	seq.7174.15	CD38	lm	0.0303507	0.00593955	3.33471472123102e-07	0.00243034	1	0.0607585	0
Risk factor	Lipids	HDL cholesterol	seq.7175.4	PCDHGA2	lm	-0.00530504	0.00589672	0.368342	1	0	1	0
Risk factor	Lipids	HDL cholesterol	seq.7178.59	DEPP1	lm	-0.00425113	0.00581654	0.464891	1	0	1	0
Risk factor	Lipids	HDL cholesterol	seq.7179.69	NFASC	lm	-0.0328045	0.0057455	1.19334545835639e-08	8.69710170050136e-05	1	0.00217428	1
Risk factor	Lipids	HDL cholesterol	seq.7180.114	IFNA14	lm	0.0303322	0.00621564	1.09188338478474e-06	0.00795765	1	0.198941	0
Risk factor	Lipids	HDL cholesterol	seq.7181.17	VAPB	lm	0.0129603	0.00568999	0.0227819	1	0	1	0
Risk factor	Lipids	HDL cholesterol	seq.7182.1	CES1	lm	-0.0174399	0.00648795	0.00720932	1	0	1	0
Risk factor	Lipids	HDL cholesterol	seq.7183.102	ANGPTL8	lm	0.0210251	0.00640532	0.00103574	1	0	1	0
Risk factor	Lipids	HDL cholesterol	seq.7184.13	CEACAM7	lm	0.00749121	0.00570368	0.189105	1	0	1	0
Risk factor	Lipids	HDL cholesterol	seq.7185.29	GP5	lm	0.0301863	0.00579132	1.93478701747353e-07	0.00141007	1	0.0352518	1
Risk factor	Lipids	HDL cholesterol	seq.7186.111	STX3	lm	0.00589366	0.00579148	0.308894	1	0	1	0
Risk factor	Lipids	HDL cholesterol	seq.7187.3	PPM1L	lm	0.0269897	0.0057639	2.90327689021158e-06	0.0211591	1	0.528977	0
Risk factor	Lipids	HDL cholesterol	seq.7189.55	CHST3	lm	-0.00454753	0.00633576	0.472939	1	0	1	0
Risk factor	Lipids	HDL cholesterol	seq.7190.50	EPHA4	lm	0.0430255	0.00616887	3.43831204623275e-12	2.50584181929443e-08	1	6.26460454823607e-07	1
Risk factor	Lipids	HDL cholesterol	seq.7191.32	SLMAP	lm	0.0171949	0.00646499	0.00784469	1	0	1	0
Risk factor	Lipids	HDL cholesterol	seq.7192.37	IFNLR1	lm	-0.00696837	0.00588227	0.236213	1	0	1	0
Risk factor	Lipids	HDL cholesterol	seq.7193.98	PCDHAC1	lm	0.0179957	0.00624951	0.00399847	1	0	1	0
Risk factor	Lipids	HDL cholesterol	seq.7194.36	NPTN	lm	0.100846	0.00584938	7.2669032192584e-65	5.29611906619552e-61	1	1.32402976654888e-59	1
Risk factor	Lipids	HDL cholesterol	seq.7195.119	EPHA7	lm	0.029454	0.00624916	2.49950321488271e-06	0.0182164	1	0.455409	0
Risk factor	Lipids	HDL cholesterol	seq.7196.21	IFNW1	lm	0.00771646	0.00593812	0.193836	1	0	1	0
Risk factor	Lipids	HDL cholesterol	seq.7197.2	DNAJC15	lm	0.0198536	0.00615998	0.0012762	1	0	1	0
Risk factor	Lipids	HDL cholesterol	seq.7198.197	FAM20B	lm	0.0719593	0.00579528	6.38916666842071e-35	4.65642466794501e-31	1	1.16410616698625e-29	1
Risk factor	Lipids	HDL cholesterol	seq.7199.3	SYN3	lm	0.0131291	0.00613463	0.0323868	1	0	1	0
Risk factor	Lipids	HDL cholesterol	seq.7200.4	LRFN2	lm	0.0295182	0.00580236	3.7563175210675e-07	0.0027376	1	0.0684401	0
Risk factor	Lipids	HDL cholesterol	seq.7201.5	ISCU	lm	0.00578882	0.00571242	0.310927	1	0	1	0
Risk factor	Lipids	HDL cholesterol	seq.7202.107	SEMA6C	lm	0.0104658	0.00586057	0.0741892	1	0	1	0
Risk factor	Lipids	HDL cholesterol	seq.7203.125	RFNG	lm	0.0981334	0.00728337	1.03607743800989e-40	7.55093236821608e-37	1	1.88773309205402e-35	1
Risk factor	Lipids	HDL cholesterol	seq.7204.1	CEACAM21	lm	0.0169702	0.00563071	0.00259149	1	0	1	0
Risk factor	Lipids	HDL cholesterol	seq.7206.20	FBP1	lm	-0.0366231	0.00583912	3.84323891181046e-10	2.80095251892746e-06	1	7.00238129731866e-05	1
Risk factor	Lipids	HDL cholesterol	seq.7207.4	IK	lm	-0.00993152	0.00632658	0.116519	1	0	1	0
Risk factor	Lipids	HDL cholesterol	seq.7208.60	MGAT4C	lm	0.0146131	0.00571496	0.0105854	1	0	1	0
Risk factor	Lipids	HDL cholesterol	seq.7210.25	APLP1	lm	0.0911368	0.00569779	2.73201363152645e-56	1.99109153465648e-52	1	4.97772883664119e-51	1
Risk factor	Lipids	HDL cholesterol	seq.7211.2	RNASE1	lm	-0.072703	0.0072611	2.15029800048237e-23	1.56713718275155e-19	1	3.91784295687888e-18	1
Risk factor	Lipids	HDL cholesterol	seq.7215.18	CYB5R3	lm	0.0078122	0.00737595	0.289582	1	0	1	0
Risk factor	Lipids	HDL cholesterol	seq.7218.87	ATP1B2	lm	0.0769776	0.00575428	3.59467265976391e-40	2.61979743443593e-36	1	6.54949358608984e-35	1
Risk factor	Lipids	HDL cholesterol	seq.7219.152	HSPA1A	lm	0.00722951	0.00575019	0.208713	1	0	1	0
Risk factor	Lipids	HDL cholesterol	seq.7221.56	CKAP4	lm	0.00349703	0.00636679	0.58285	1	0	1	0
Risk factor	Lipids	HDL cholesterol	seq.7223.60	S100A13	lm	0.109395	0.00581016	1.25767768077131e-76	9.16595493746131e-73	1	2.29148873436533e-71	1
Risk factor	Lipids	HDL cholesterol	seq.7224.11	TRAT1	lm	0.0120843	0.00576328	0.0360606	1	0	1	0
Risk factor	Lipids	HDL cholesterol	seq.7225.51	MMGT1	lm	0.000475205	0.00604696	0.937365	1	0	1	0
Risk factor	Lipids	HDL cholesterol	seq.7227.75	COCH	lm	0.0247835	0.00581728	2.07633271352376e-05	0.151323	0	1	0
Risk factor	Lipids	HDL cholesterol	seq.7228.2	ST6GALNAC6	lm	0.0861937	0.00586352	5.49890672522498e-48	4.00760322134397e-44	1	1.00190080533599e-42	1
Risk factor	Lipids	HDL cholesterol	seq.7231.37	TMPRSS11A	lm	0.0197756	0.00601432	0.00101526	1	0	1	0
Risk factor	Lipids	HDL cholesterol	seq.7233.73	P2RX6	lm	-0.00385909	0.00625034	0.536983	1	0	1	0
Risk factor	Lipids	HDL cholesterol	seq.7234.12	COLGALT2	lm	0.0252693	0.00567599	8.68201974157425e-06	0.0632746	0	1	0
Risk factor	Lipids	HDL cholesterol	seq.7239.9	GSTM1	lm	-0.00368059	0.00651175	0.571946	1	0	1	0
Risk factor	Lipids	HDL cholesterol	seq.7240.2	MBTPS1	lm	0.0185857	0.00595397	0.0018085	1	0	1	0
Risk factor	Lipids	HDL cholesterol	seq.7241.12	CD247	lm	-0.0107228	0.00624284	0.085924	1	0	1	0
Risk factor	Lipids	HDL cholesterol	seq.7242.14	VSTM4	lm	-0.033029	0.00623373	1.21510855929815e-07	0.000885571	1	0.0221393	1
Risk factor	Lipids	HDL cholesterol	seq.7243.8	IFNB1	lm	0.0281825	0.00611708	4.17671341155641e-06	0.0304399	1	0.760997	0
Risk factor	Lipids	HDL cholesterol	seq.7244.16	IGFLR1	lm	-0.0570075	0.00656058	4.77518184461782e-18	3.48015252835747e-14	1	8.70038132089367e-13	1
Risk factor	Lipids	HDL cholesterol	seq.7245.2	CELF2	lm	-0.0196494	0.00577557	0.000673473	1	0	1	0
Risk factor	Lipids	HDL cholesterol	seq.7246.4	FREM2	lm	0.00174512	0.006391	0.784819	1	0	1	0
Risk factor	Lipids	HDL cholesterol	seq.7247.1	GORAB	lm	0.00695218	0.00605533	0.250975	1	0	1	0
Risk factor	Lipids	HDL cholesterol	seq.7249.307	BCL2L10	lm	0.0276498	0.00707423	9.40118970957246e-05	0.685159	0	1	0
Risk factor	Lipids	HDL cholesterol	seq.7249.37	BCL2L10	lm	-0.0308061	0.00590927	1.92607858077261e-07	0.00140373	1	0.0350932	1
Risk factor	Lipids	HDL cholesterol	seq.7251.64	C1QTNF3	lm	0.0191334	0.00603046	0.00151836	1	0	1	0
Risk factor	Lipids	HDL cholesterol	seq.7253.6	QKI	lm	0.00434996	0.0056452	0.441003	1	0	1	0
Risk factor	Lipids	HDL cholesterol	seq.7257.18	PTH2	lm	0.00848507	0.00570825	0.137217	1	0	1	0
Risk factor	Lipids	HDL cholesterol	seq.7258.5	PRG2	lm	0.00677441	0.00574461	0.238346	1	0	1	0
Risk factor	Lipids	HDL cholesterol	seq.7262.191	CHST14	lm	0.0108107	0.00611053	0.0769182	1	0	1	0
Risk factor	Lipids	HDL cholesterol	seq.7265.32	OSTN	lm	0.0148254	0.0056089	0.00823678	1	0	1	0
Risk factor	Lipids	HDL cholesterol	seq.7266.4	SERPINA9	lm	-0.0164123	0.00597263	0.00601771	1	0	1	0
Risk factor	Lipids	HDL cholesterol	seq.7267.2	SPTLC2	lm	0.00787171	0.0061205	0.198456	1	0	1	0
Risk factor	Lipids	HDL cholesterol	seq.7268.12	IFNA4	lm	-0.0148993	0.00676893	0.02777	1	0	1	0
Risk factor	Lipids	HDL cholesterol	seq.7551.33	LRRC32	lm	0.083	0.00586711	1.23619332302339e-44	9.00937693819448e-41	1	2.25234423454862e-39	1
Risk factor	Lipids	HDL cholesterol	seq.7624.19	ANK2	lm	-0.021538	0.00590731	0.000268892	1	0	1	0
Risk factor	Lipids	HDL cholesterol	seq.7625.27	YWHAQ	lm	0.0114782	0.0062142	0.0647889	1	0	1	0
Risk factor	Lipids	HDL cholesterol	seq.7628.40	CRELD1	lm	-0.0321495	0.00581223	3.32839034006005e-08	0.000242573	1	0.00606433	1
Risk factor	Lipids	HDL cholesterol	seq.7638.30	LMAN2	lm	-0.00338145	0.00598497	0.572105	1	0	1	0
Risk factor	Lipids	HDL cholesterol	seq.7648.9	MYBPC1	lm	0.0322418	0.00583222	3.38786209036931e-08	0.000246907	1	0.00617268	1
Risk factor	Lipids	HDL cholesterol	seq.7655.11	NPPB	lm	0.00786927	0.00625737	0.208591	1	0	1	0
Risk factor	Lipids	HDL cholesterol	seq.7660.21	TPM4	lm	0.0195592	0.00559752	0.000479225	1	0	1	0
Risk factor	Lipids	HDL cholesterol	seq.7693.13	TNFRSF10B	lm	-0.0444006	0.00651567	1.05117442178618e-11	7.66095918597765e-08	1	1.91523979649442e-06	1
Risk factor	Lipids	HDL cholesterol	seq.7695.106	SQSTM1	lm	-0.00857193	0.00653667	0.189792	1	0	1	0
Risk factor	Lipids	HDL cholesterol	seq.7696.3	NBR1	lm	0.0333191	0.00617565	7.13881021927216e-08	0.000520276	1	0.0130069	1
Risk factor	Lipids	HDL cholesterol	seq.7713.102	FMR1	lm	-0.0268495	0.00627837	1.93163949166685e-05	0.140778	0	1	0
Risk factor	Lipids	HDL cholesterol	seq.7713.50	FMR1	lm	0.0225533	0.00597229	0.000160892	1	0	1	0
Risk factor	Lipids	HDL cholesterol	seq.7717.95	CFTR	lm	-0.00125149	0.00589141	0.831783	1	0	1	0
Risk factor	Lipids	HDL cholesterol	seq.7721.81	FMR1	lm	-0.0558904	0.00624182	4.6433906463291e-19	3.38410310304465e-15	1	8.46025775761162e-14	1
Risk factor	Lipids	HDL cholesterol	seq.7732.45	VAMP4	lm	0.0185272	0.00619848	0.00281173	1	0	1	0
Risk factor	Lipids	HDL cholesterol	seq.7735.17	SERPINF1	lm	-0.0816419	0.00634677	2.5656436332455e-37	1.86984107990932e-33	1	4.6746026997733e-32	1
Risk factor	Lipids	HDL cholesterol	seq.7736.28	OPALIN	lm	-0.0153677	0.00624685	0.0139223	1	0	1	0
Risk factor	Lipids	HDL cholesterol	seq.7737.76	ITGB6	lm	0.00828434	0.00576822	0.151003	1	0	1	0
Risk factor	Lipids	HDL cholesterol	seq.7738.299	STX2	lm	-0.000947191	0.00646669	0.883554	1	0	1	0
Risk factor	Lipids	HDL cholesterol	seq.7740.33	FATE1	lm	-0.0140561	0.00624764	0.0245005	1	0	1	0
Risk factor	Lipids	HDL cholesterol	seq.7741.111	RTF1	lm	-0.0128615	0.00645294	0.0462989	1	0	1	0
Risk factor	Lipids	HDL cholesterol	seq.7742.11	RNF148	lm	0.00943456	0.00560252	0.092243	1	0	1	0
Risk factor	Lipids	HDL cholesterol	seq.7743.5	TIMM50	lm	-0.0223834	0.00616755	0.000286925	1	0	1	0
Risk factor	Lipids	HDL cholesterol	seq.7744.10	LRP12	lm	-0.00721677	0.00583337	0.216084	1	0	1	0
Risk factor	Lipids	HDL cholesterol	seq.7745.3	CISD1	lm	-0.0194163	0.00598291	0.00118052	1	0	1	0
Risk factor	Lipids	HDL cholesterol	seq.7747.47	NDUFB11	lm	-0.0306092	0.00634719	1.45717621724526e-06	0.0106199	1	0.265498	0
Risk factor	Lipids	HDL cholesterol	seq.7748.11	NDUFV2	lm	-0.0191731	0.00594455	0.00126586	1	0	1	0
Risk factor	Lipids	HDL cholesterol	seq.7751.121	SFRP2	lm	-0.0385886	0.0061203	3.11289893185295e-10	2.26868074153443e-06	1	5.67170185383607e-05	1
Risk factor	Lipids	HDL cholesterol	seq.7752.31	CLEC4D	lm	-0.0331904	0.00621071	9.46633329758962e-08	0.000689906	1	0.0172477	1
Risk factor	Lipids	HDL cholesterol	seq.7753.21	HTATIP2	lm	0.0157175	0.00574898	0.00627826	1	0	1	0
Risk factor	Lipids	HDL cholesterol	seq.7754.11	JAG1	lm	0.00268174	0.00600101	0.654979	1	0	1	0
Risk factor	Lipids	HDL cholesterol	seq.7755.37	ITGB5	lm	-0.0011817	0.00639276	0.853354	1	0	1	0
Risk factor	Lipids	HDL cholesterol	seq.7756.37	KLRF1	lm	-0.0387462	0.00596502	9.01947050332177e-11	6.57339010282091e-07	1	1.64334752570523e-05	1
Risk factor	Lipids	HDL cholesterol	seq.7757.5	HLA-DQA2	lm	-0.00906276	0.00595364	0.128013	1	0	1	0
Risk factor	Lipids	HDL cholesterol	seq.7758.217	RNF215	lm	0.00210779	0.00568857	0.711002	1	0	1	0
Risk factor	Lipids	HDL cholesterol	seq.7761.125	CHKB	lm	-0.00700908	0.00605021	0.246718	1	0	1	0
Risk factor	Lipids	HDL cholesterol	seq.7762.30	SNN	lm	-0.0170736	0.00603138	0.0046606	1	0	1	0
Risk factor	Lipids	HDL cholesterol	seq.7763.25	CDH11	lm	-0.0185294	0.00625856	0.00308347	1	0	1	0
Risk factor	Lipids	HDL cholesterol	seq.7765.15	ITM2A	lm	-0.0320339	0.00639355	5.60809473688974e-07	0.00408718	1	0.102179	0
Risk factor	Lipids	HDL cholesterol	seq.7766.25	ZP4	lm	-0.00810839	0.00616455	0.188457	1	0	1	0
Risk factor	Lipids	HDL cholesterol	seq.7767.1	CLPSL2	lm	-0.0302848	0.00645617	2.78875131897229e-06	0.0203244	1	0.50811	0
Risk factor	Lipids	HDL cholesterol	seq.7768.10	CPM	lm	-0.0279861	0.00600933	3.2844306677927e-06	0.0239369	1	0.598423	0
Risk factor	Lipids	HDL cholesterol	seq.7769.29	SH3BP2	lm	-0.00498428	0.00588077	0.396723	1	0	1	0
Risk factor	Lipids	HDL cholesterol	seq.7770.25	NFU1	lm	0.0198839	0.00573658	0.000532086	1	0	1	0
Risk factor	Lipids	HDL cholesterol	seq.7773.20	KIR2DL2	lm	-0.0204964	0.00595274	0.000579304	1	0	1	0
Risk factor	Lipids	HDL cholesterol	seq.7775.15	KLK11	lm	-0.00882357	0.00609041	0.147462	1	0	1	0
Risk factor	Lipids	HDL cholesterol	seq.7776.20	UNC5B	lm	0.00178646	0.00709469	0.801204	1	0	1	0
Risk factor	Lipids	HDL cholesterol	seq.7778.104	CARD19	lm	-0.0300803	0.00589724	3.4999777163598e-07	0.00255078	1	0.0637696	0
Risk factor	Lipids	HDL cholesterol	seq.7779.86	CHST11	lm	-0.000311001	0.00663438	0.962613	1	0	1	0
Risk factor	Lipids	HDL cholesterol	seq.7780.34	MZB1	lm	-0.030379	0.00586555	2.30957503074413e-07	0.00168322	1	0.0420805	1
Risk factor	Lipids	HDL cholesterol	seq.7782.34	EDDM3B	lm	0.0280949	0.00586565	1.71506577799245e-06	0.0124994	1	0.312485	0
Risk factor	Lipids	HDL cholesterol	seq.7784.1	KNG1	lm	-0.0413189	0.00624304	3.98607500028883e-11	2.9050514602105e-07	1	7.26262865052625e-06	1
Risk factor	Lipids	HDL cholesterol	seq.7785.1	EFNB3	lm	-0.0221143	0.00644976	0.000611078	1	0	1	0
Risk factor	Lipids	HDL cholesterol	seq.7786.83	CLEC2B	lm	-0.0152958	0.0059134	0.00971821	1	0	1	0
Risk factor	Lipids	HDL cholesterol	seq.7787.25	LILRA5	lm	-0.0247386	0.00582969	2.23729487422556e-05	0.163054	0	1	0
Risk factor	Lipids	HDL cholesterol	seq.7788.1	ATP5PF	lm	0.00623219	0.00607276	0.304819	1	0	1	0
Risk factor	Lipids	HDL cholesterol	seq.7789.182	PRDX4	lm	0.00575307	0.0062425	0.35678	1	0	1	0
Risk factor	Lipids	HDL cholesterol	seq.7790.21	LIF	lm	-0.00313514	0.00648831	0.628975	1	0	1	0
Risk factor	Lipids	HDL cholesterol	seq.7792.58	CCDC90B	lm	0.00393137	0.00641823	0.540212	1	0	1	0
Risk factor	Lipids	HDL cholesterol	seq.7795.14	KLRC3	lm	0.00294127	0.00614069	0.631973	1	0	1	0
Risk factor	Lipids	HDL cholesterol	seq.7796.10	CD79A	lm	0.0385912	0.00643531	2.14513933544057e-09	1.56337754766909e-05	1	0.000390844	1
Risk factor	Lipids	HDL cholesterol	seq.7797.11	CCDC167	lm	-0.0285447	0.00606191	2.55403647081115e-06	0.0186138	1	0.465345	0
Risk factor	Lipids	HDL cholesterol	seq.7799.3	KIR2DL5A	lm	-0.0349932	0.00585839	2.47670435929947e-09	1.80502213705746e-05	1	0.000451256	1
Risk factor	Lipids	HDL cholesterol	seq.7803.4	CHST1	lm	-0.0224039	0.00622669	0.000323531	1	0	1	0
Risk factor	Lipids	HDL cholesterol	seq.7805.52	GOSR1	lm	-0.031222	0.00630021	7.42904571402957e-07	0.00541429	1	0.135357	0
Risk factor	Lipids	HDL cholesterol	seq.7806.33	B4GALT7	lm	0.025243	0.00625739	5.55754968518731e-05	0.405034	0	1	0
Risk factor	Lipids	HDL cholesterol	seq.7808.5	GLCE	lm	0.00991797	0.00590825	0.0932757	1	0	1	0
Risk factor	Lipids	HDL cholesterol	seq.7809.22	SPATA9	lm	0.0348665	0.00567484	8.62463683371217e-10	6.28563532440943e-06	1	0.000157141	1
Risk factor	Lipids	HDL cholesterol	seq.7810.20	C1QTNF5	lm	0.00669155	0.00601644	0.266097	1	0	1	0
Risk factor	Lipids	HDL cholesterol	seq.7812.11	S100A9	lm	-0.0407202	0.00611304	2.98852958520638e-11	2.17804036169841e-07	1	5.44510090424603e-06	1
Risk factor	Lipids	HDL cholesterol	seq.7813.6	ALPP	lm	0.0071738	0.00558863	0.199323	1	0	1	0
Risk factor	Lipids	HDL cholesterol	seq.7815.49	IGFBPL1	lm	-0.0291719	0.00623145	2.91976571777323e-06	0.0212793	1	0.531981	0
Risk factor	Lipids	HDL cholesterol	seq.7818.101	GBP6	lm	-0.0384282	0.0059602	1.23706452136335e-10	9.01572623169612e-07	1	2.25393155792402e-05	1
Risk factor	Lipids	HDL cholesterol	seq.7821.6	C1D	lm	-0.0346261	0.00598176	7.50026318522091e-09	5.466191809389e-05	1	0.00136655	1
Risk factor	Lipids	HDL cholesterol	seq.7822.11	PLAAT2	lm	-0.00863956	0.0059547	0.146872	1	0	1	0
Risk factor	Lipids	HDL cholesterol	seq.7823.22	ST6GALNAC2	lm	-0.0449765	0.00613144	2.54154515970964e-13	1.85227811239639e-09	1	4.63069528099096e-08	1
Risk factor	Lipids	HDL cholesterol	seq.7824.88	MSRB3	lm	0.0152516	0.00563113	0.00678149	1	0	1	0
Risk factor	Lipids	HDL cholesterol	seq.7825.7	ABHD12	lm	-0.00188699	0.0062484	0.762667	1	0	1	0
Risk factor	Lipids	HDL cholesterol	seq.7826.1	DCLK3	lm	0.0299267	0.0056257	1.08194661035753e-07	0.000788523	1	0.0197131	1
Risk factor	Lipids	HDL cholesterol	seq.7827.20	ADAM32	lm	0.00253365	0.00567336	0.655192	1	0	1	0
Risk factor	Lipids	HDL cholesterol	seq.7831.39	RBP4	lm	-0.00217734	0.00658863	0.741059	1	0	1	0
Risk factor	Lipids	HDL cholesterol	seq.7832.181	PDIA3	lm	-0.0581831	0.00585227	4.33152513640175e-23	3.15681551940959e-19	1	7.89203879852399e-18	1
Risk factor	Lipids	HDL cholesterol	seq.7835.2	BNIP3L	lm	0.00810633	0.00563509	0.150338	1	0	1	0
Risk factor	Lipids	HDL cholesterol	seq.7838.27	SMR3A	lm	-0.0242448	0.00617931	8.83482114539853e-05	0.643882	0	1	0
Risk factor	Lipids	HDL cholesterol	seq.7839.99	TAFA3	lm	0.0301475	0.00567632	1.13366157530048e-07	0.000826213	1	0.0206553	1
Risk factor	Lipids	HDL cholesterol	seq.7840.64	LGMN	lm	0.00146037	0.00556193	0.792895	1	0	1	0
Risk factor	Lipids	HDL cholesterol	seq.7841.84	ESAM	lm	0.0450564	0.00676629	3.03414646776725e-11	2.21128594570877e-07	1	5.52821486427193e-06	1
Risk factor	Lipids	HDL cholesterol	seq.7842.52	SERF1A	lm	-0.0234829	0.00625361	0.000175121	1	0	1	0
Risk factor	Lipids	HDL cholesterol	seq.7846.44	PSG11	lm	-0.0202174	0.00612568	0.000971712	1	0	1	0
Risk factor	Lipids	HDL cholesterol	seq.7849.3	QPCT	lm	-0.0241355	0.00567114	2.11805522923895e-05	0.154364	0	1	0
Risk factor	Lipids	HDL cholesterol	seq.7850.1	COX4I2	lm	-0.0455743	0.00618223	1.94015623401721e-13	1.41398586335174e-09	1	3.53496465837936e-08	1
Risk factor	Lipids	HDL cholesterol	seq.7851.30	ANKRD46	lm	-0.0153231	0.00612233	0.0123502	1	0	1	0
Risk factor	Lipids	HDL cholesterol	seq.7852.9	MTIF3	lm	0.00105416	0.00585213	0.857055	1	0	1	0
Risk factor	Lipids	HDL cholesterol	seq.7853.19	SCO1	lm	0.0551822	0.00647073	1.9169237643271e-17	1.39705403944159e-13	1	3.49263509860398e-12	1
Risk factor	Lipids	HDL cholesterol	seq.7854.38	NCR3LG1	lm	-0.00077191	0.00579114	0.893968	1	0	1	0
Risk factor	Lipids	HDL cholesterol	seq.7856.51	FAM151A	lm	0.00803973	0.00587768	0.171419	1	0	1	0
Risk factor	Lipids	HDL cholesterol	seq.7857.22	NTS	lm	0.0350215	0.00575236	1.22124568179996e-09	8.9004385289581e-06	1	0.000222511	1
Risk factor	Lipids	HDL cholesterol	seq.7859.21	PCDHGC3	lm	-0.0327159	0.0059124	3.28923656929661e-08	0.00023972	1	0.00599299	1
Risk factor	Lipids	HDL cholesterol	seq.7860.9	HERC4	lm	-0.0199697	0.00622101	0.00133501	1	0	1	0
Risk factor	Lipids	HDL cholesterol	seq.7861.9	ROR2	lm	0.00829588	0.00697594	0.234409	1	0	1	0
Risk factor	Lipids	HDL cholesterol	seq.7863.50	PGRMC1	lm	0.0236392	0.00669401	0.000416854	1	0	1	0
Risk factor	Lipids	HDL cholesterol	seq.7864.3	SIGLEC8	lm	-0.0288616	0.00607349	2.06621540219389e-06	0.0150586	1	0.376464	0
Risk factor	Lipids	HDL cholesterol	seq.7865.126	PLAAT3	lm	-0.0110893	0.00623764	0.0754943	1	0	1	0
Risk factor	Lipids	HDL cholesterol	seq.7866.11	DNAJC30	lm	-0.0111424	0.00581564	0.0554254	1	0	1	0
Risk factor	Lipids	HDL cholesterol	seq.7867.154	ST6GALNAC1	lm	-0.0302707	0.00612571	7.9853335521013e-07	0.00581971	1	0.145493	0
Risk factor	Lipids	HDL cholesterol	seq.7870.8	CNDP1	lm	0.0669114	0.00575575	7.18653741651589e-31	5.23754846915678e-27	1	1.3093871172892e-25	1
Risk factor	Lipids	HDL cholesterol	seq.7871.16	TMEM132A	lm	0.0544677	0.00607635	4.25762457213071e-19	3.10295678816886e-15	1	7.75739197042215e-14	1
Risk factor	Lipids	HDL cholesterol	seq.7873.32	TSSK2	lm	0.00666932	0.00592379	0.260278	1	0	1	0
Risk factor	Lipids	HDL cholesterol	seq.7875.86	PLEK	lm	0.0148697	0.00569456	0.0090476	1	0	1	0
Risk factor	Lipids	HDL cholesterol	seq.7878.2	SEC61B	lm	-0.0142155	0.00622304	0.0223914	1	0	1	0
Risk factor	Lipids	HDL cholesterol	seq.7879.12	CYP3A4	lm	-0.0173486	0.00674425	0.0101278	1	0	1	0
Risk factor	Lipids	HDL cholesterol	seq.7880.9	PSMA1	lm	-0.0425333	0.0061551	5.40227764059102e-12	3.93717994446274e-08	1	9.84294986115684e-07	1
Risk factor	Lipids	HDL cholesterol	seq.7881.244	PARP16	lm	-0.00153218	0.0062445	0.806183	1	0	1	0
Risk factor	Lipids	HDL cholesterol	seq.7882.31	SLAMF7	lm	-0.049129	0.00601543	3.90543882306438e-16	2.84628381424932e-12	1	7.1157095356233e-11	1
Risk factor	Lipids	HDL cholesterol	seq.7884.15	DDR2	lm	-0.0148433	0.00604074	0.0140341	1	0	1	0
Risk factor	Lipids	HDL cholesterol	seq.7885.17	CFHR5	lm	0.0171998	0.00568627	0.00249978	1	0	1	0
Risk factor	Lipids	HDL cholesterol	seq.7886.26	SPTLC1	lm	-0.0586876	0.00608797	8.15255675281345e-22	5.94158336145044e-18	1	1.48539584036261e-16	1
Risk factor	Lipids	HDL cholesterol	seq.7887.57	COX5B	lm	0.0056047	0.00572403	0.327549	1	0	1	0
Risk factor	Lipids	HDL cholesterol	seq.7888.58	COA3	lm	-0.0370085	0.00633687	5.52209231508957e-09	4.02450087923728e-05	1	0.00100613	1
Risk factor	Lipids	HDL cholesterol	seq.7890.68	DPP10	lm	0.0166119	0.00602313	0.00583511	1	0	1	0
Risk factor	Lipids	HDL cholesterol	seq.7891.45	UGT1A6	lm	0.0510117	0.00568821	4.10185182003324e-19	2.98942960644022e-15	1	7.47357401610056e-14	1
Risk factor	Lipids	HDL cholesterol	seq.7892.132	FAM234B	lm	-0.0182855	0.00605873	0.00255614	1	0	1	0
Risk factor	Lipids	HDL cholesterol	seq.7893.19	OLR1	lm	-0.00906212	0.0057196	0.113163	1	0	1	0
Risk factor	Lipids	HDL cholesterol	seq.7894.155	FGF3	lm	-0.00593367	0.0065091	0.362023	1	0	1	0
Risk factor	Lipids	HDL cholesterol	seq.7895.108	MRAP	lm	0.0102612	0.00629319	0.10305	1	0	1	0
Risk factor	Lipids	HDL cholesterol	seq.7897.75	DLG3	lm	-0.0264732	0.00601268	1.08891056289829e-05	0.0793598	0	1	0
Risk factor	Lipids	HDL cholesterol	seq.7898.29	MDM1	lm	0.0117195	0.00653499	0.0729743	1	0	1	0
Risk factor	Lipids	HDL cholesterol	seq.7903.18	VAMP3	lm	-0.00851698	0.0059635	0.153297	1	0	1	0
Risk factor	Lipids	HDL cholesterol	seq.7905.30	HP	lm	-0.0233106	0.00578011	5.58609505641245e-05	0.407115	0	1	0
Risk factor	Lipids	HDL cholesterol	seq.7909.37	SHBG	lm	0.128945	0.00568632	8.78153082382373e-109	6.39997966440274e-105	1	1.59999491610068e-103	1
Risk factor	Lipids	HDL cholesterol	seq.7910.41	LRFN1	lm	-0.0330098	0.00627929	1.52171302514732e-07	0.00110902	1	0.0277256	1
Risk factor	Lipids	HDL cholesterol	seq.7911.29	SCN4B	lm	-0.0343172	0.00614372	2.44207944637554e-08	0.000177979	1	0.00444947	1
Risk factor	Lipids	HDL cholesterol	seq.7915.31	APLP2	lm	0.0237583	0.00613542	0.000109092	0.795064	0	1	0
Risk factor	Lipids	HDL cholesterol	seq.7916.10	S100A7	lm	0.0166273	0.00580135	0.00417178	1	0	1	0
Risk factor	Lipids	HDL cholesterol	seq.7917.17	CPD	lm	-0.00505647	0.00642645	0.431421	1	0	1	0
Risk factor	Lipids	HDL cholesterol	seq.7918.114	AMY1A	lm	0.0560824	0.0057811	4.53146720091302e-22	3.30253329602541e-18	1	8.25633324006352e-17	1
Risk factor	Lipids	HDL cholesterol	seq.7919.278	FAM3D	lm	-0.0253337	0.00589913	1.78206848866747e-05	0.129877	0	1	0
Risk factor	Lipids	HDL cholesterol	seq.7920.30	ST8SIA2	lm	0.00265128	0.00601561	0.659423	1	0	1	0
Risk factor	Lipids	HDL cholesterol	seq.7921.65	FJX1	lm	-0.0365433	0.00607786	1.94738559822804e-09	1.4192546239886e-05	1	0.000354814	1
Risk factor	Lipids	HDL cholesterol	seq.7922.5	ADM	lm	-0.0223756	0.00621746	0.000322537	1	0	1	0
Risk factor	Lipids	HDL cholesterol	seq.7923.41	SEMA4C	lm	0.0288863	0.00587417	9.02718083599548e-07	0.00657901	1	0.164475	0
Risk factor	Lipids	HDL cholesterol	seq.7924.7	CD3G	lm	0.0445959	0.00682499	6.99381295944657e-11	5.09709088484466e-07	1	1.27427272121116e-05	1
Risk factor	Lipids	HDL cholesterol	seq.7925.18	SMCO2	lm	-0.0210603	0.00609821	0.000557606	1	0	1	0
Risk factor	Lipids	HDL cholesterol	seq.7926.13	SPINT3	lm	0.00235594	0.00818134	0.773384	1	0	1	0
Risk factor	Lipids	HDL cholesterol	seq.7927.16	ST6GALNAC5	lm	0.013042	0.00569429	0.0220391	1	0	1	0
Risk factor	Lipids	HDL cholesterol	seq.7928.183	TPST1	lm	-0.0153335	0.00587751	0.00911018	1	0	1	0
Risk factor	Lipids	HDL cholesterol	seq.7930.3	EXOSC1	lm	0.0286215	0.00662232	1.57460780209108e-05	0.114757	0	1	0
Risk factor	Lipids	HDL cholesterol	seq.7932.23	SYT8	lm	-0.0172992	0.00571708	0.00249079	1	0	1	0
Risk factor	Lipids	HDL cholesterol	seq.7933.75	ADAM22	lm	0.0645196	0.00587874	9.93990269069406e-28	7.24420108097783e-24	1	1.81105027024446e-22	1
Risk factor	Lipids	HDL cholesterol	seq.7934.11	NDRG4	lm	-0.0170945	0.00649267	0.00849061	1	0	1	0
Risk factor	Lipids	HDL cholesterol	seq.7935.26	LARGE1	lm	0.0208017	0.00591128	0.000436796	1	0	1	0
Risk factor	Lipids	HDL cholesterol	seq.7939.1	SLC66A1L	lm	-0.0245487	0.0060223	4.64208541340653e-05	0.338315	0	1	0
Risk factor	Lipids	HDL cholesterol	seq.7943.16	CUZD1	lm	-0.0125119	0.00601378	0.0375244	1	0	1	0
Risk factor	Lipids	HDL cholesterol	seq.7944.1	KIR3DL3	lm	0.00116796	0.00580369	0.840515	1	0	1	0
Risk factor	Lipids	HDL cholesterol	seq.7945.10	SEMA6A	lm	-0.0045841	0.00598345	0.443632	1	0	1	0
Risk factor	Lipids	HDL cholesterol	seq.7947.19	TEPSIN	lm	0.0162064	0.00614106	0.00833884	1	0	1	0
Risk factor	Lipids	HDL cholesterol	seq.7948.129	GLTPD2	lm	-0.0450253	0.00616645	3.25896262013994e-13	2.37513195755799e-09	1	5.93782989389497e-08	1
Risk factor	Lipids	HDL cholesterol	seq.7950.142	BTNL9	lm	-0.0105947	0.00618129	0.0865883	1	0	1	0
Risk factor	Lipids	HDL cholesterol	seq.7951.146	FCRL2	lm	0.00429382	0.00568228	0.449892	1	0	1	0
Risk factor	Lipids	HDL cholesterol	seq.7952.2	VTI1A	lm	-0.0148576	0.00578305	0.0102214	1	0	1	0
Risk factor	Lipids	HDL cholesterol	seq.7953.20	SLAMF1	lm	-0.0501872	0.00641086	5.90993821889887e-15	4.3071629739335e-11	1	1.07679074348337e-09	1
Risk factor	Lipids	HDL cholesterol	seq.7955.195	ITIH1	lm	-0.0254786	0.00584488	1.33025771793581e-05	0.0969492	0	1	0
Risk factor	Lipids	HDL cholesterol	seq.7956.11	MICOS10	lm	0.00126385	0.00570121	0.824571	1	0	1	0
Risk factor	Lipids	HDL cholesterol	seq.7957.2	SCG3	lm	0.0616493	0.00616361	2.38770747185983e-23	1.74016120549144e-19	1	4.35040301372861e-18	1
Risk factor	Lipids	HDL cholesterol	seq.7958.15	KIRREL2	lm	-0.0146549	0.00604301	0.0153372	1	0	1	0
Risk factor	Lipids	HDL cholesterol	seq.7959.34	CDH7	lm	-0.00993308	0.00580893	0.0873298	1	0	1	0
Risk factor	Lipids	HDL cholesterol	seq.7960.53	POTEG	lm	-0.0200634	0.00628721	0.0014253	1	0	1	0
Risk factor	Lipids	HDL cholesterol	seq.7962.11	SPINK8	lm	-0.00943444	0.00633226	0.136309	1	0	1	0
Risk factor	Lipids	HDL cholesterol	seq.7965.25	HBQ1	lm	-0.0432917	0.00584065	1.43676729268417e-13	1.04711600290823e-09	1	2.61779000727056e-08	1
Risk factor	Lipids	HDL cholesterol	seq.7967.38	POTEM	lm	-0.0174881	0.00581454	0.00264504	1	0	1	0
Risk factor	Lipids	HDL cholesterol	seq.7968.15	CRTAM	lm	-0.0287293	0.00586763	1.00560009924083e-06	0.00732881	1	0.18322	0
Risk factor	Lipids	HDL cholesterol	seq.7969.163	WFDC11	lm	-0.00770952	0.00574385	0.179581	1	0	1	0
Risk factor	Lipids	HDL cholesterol	seq.7970.315	ART3	lm	0.0726457	0.00694929	2.46664061719209e-25	1.7976876818096e-21	1	4.49421920452399e-20	1
Risk factor	Lipids	HDL cholesterol	seq.7975.97	UNC5A	lm	0.0159923	0.00585518	0.00632894	1	0	1	0
Risk factor	Lipids	HDL cholesterol	seq.7976.19	FRRS1L	lm	-0.00708833	0.00576483	0.218907	1	0	1	0
Risk factor	Lipids	HDL cholesterol	seq.7980.72	B3GNT2	lm	0.0102974	0.00621267	0.0974815	1	0	1	0
Risk factor	Lipids	HDL cholesterol	seq.7981.230	B3GALT6	lm	0.0348152	0.00652455	9.89419193220741e-08	0.000721089	1	0.0180272	1
Risk factor	Lipids	HDL cholesterol	seq.7982.10	MRPL32	lm	0.00713453	0.00648533	0.271338	1	0	1	0
Risk factor	Lipids	HDL cholesterol	seq.7983.1	PCDHGC5	lm	-0.0299733	0.00649789	4.06620749819097e-06	0.0296345	1	0.740863	0
Risk factor	Lipids	HDL cholesterol	seq.7986.98	NAALAD2	lm	0.0301443	0.00584305	2.57221885644249e-07	0.00187463	1	0.0468658	1
Risk factor	Lipids	HDL cholesterol	seq.7989.5	C1orf226	lm	-0.0100321	0.00580094	0.0837977	1	0	1	0
Risk factor	Lipids	HDL cholesterol	seq.7991.54	IQCF1	lm	-0.0286793	0.00632716	5.94954702011901e-06	0.0433603	1	1	0
Risk factor	Lipids	HDL cholesterol	seq.7993.23	ASTL	lm	-0.0232426	0.00649203	0.000346402	1	0	1	0
Risk factor	Lipids	HDL cholesterol	seq.7994.41	ERO1B	lm	-0.0595081	0.0055899	3.33336467106133e-26	2.4293561722695e-22	1	6.07339043067374e-21	1
Risk factor	Lipids	HDL cholesterol	seq.7995.16	None	lm	-0.0142402	0.00614538	0.0205296	1	0	1	0
Risk factor	Lipids	HDL cholesterol	seq.7997.118	DOC2B	lm	-0.00298548	0.00563667	0.596374	1	0	1	0
Risk factor	Lipids	HDL cholesterol	seq.7999.23	ENTPD1	lm	0.0109592	0.00596514	0.0662342	1	0	1	0
Risk factor	Lipids	HDL cholesterol	seq.8000.17	KIR2DL5A	lm	-0.00181703	0.00572376	0.750912	1	0	1	0
Risk factor	Lipids	HDL cholesterol	seq.8002.27	TMPRSS5	lm	-0.0237458	0.00652225	0.000274439	1	0	1	0
Risk factor	Lipids	HDL cholesterol	seq.8003.57	LGI3	lm	-0.0073178	0.00583302	0.209697	1	0	1	0
Risk factor	Lipids	HDL cholesterol	seq.8004.15	GAPDHS	lm	-0.0171433	0.00600902	0.00434838	1	0	1	0
Risk factor	Lipids	HDL cholesterol	seq.8005.1	MXRA7	lm	-0.002611	0.00669694	0.696641	1	0	1	0
Risk factor	Lipids	HDL cholesterol	seq.8006.12	DNAJB12	lm	-0.0237315	0.00721751	0.00101537	1	0	1	0
Risk factor	Lipids	HDL cholesterol	seq.8007.19	CTSB	lm	0.075855	0.00595712	1.30215451736919e-36	9.49010212258663e-33	1	2.37252553064666e-31	1
Risk factor	Lipids	HDL cholesterol	seq.8008.28	HRK	lm	-0.0214098	0.00619058	0.000547522	1	0	1	0
Risk factor	Lipids	HDL cholesterol	seq.8009.121	SURF1	lm	0.00328194	0.0058504	0.574837	1	0	1	0
Risk factor	Lipids	HDL cholesterol	seq.8011.96	ACP7	lm	0.000249754	0.00575739	0.9654	1	0	1	0
Risk factor	Lipids	HDL cholesterol	seq.8013.9	LMAN2L	lm	0.0362582	0.00595269	1.19970317623321e-09	8.74343674838766e-06	1	0.000218586	1
Risk factor	Lipids	HDL cholesterol	seq.8014.359	MANEA	lm	0.0226203	0.00625354	0.000300557	1	0	1	0
Risk factor	Lipids	HDL cholesterol	seq.8016.19	DNAJC4	lm	-0.0030303	0.00580737	0.601829	1	0	1	0
Risk factor	Lipids	HDL cholesterol	seq.8017.23	FOXRED1	lm	-0.0170013	0.00645393	0.00845647	1	0	1	0
Risk factor	Lipids	HDL cholesterol	seq.8018.43	VSIG2	lm	0.000706993	0.00576839	0.902458	1	0	1	0
Risk factor	Lipids	HDL cholesterol	seq.8019.73	STMN3	lm	-0.0328023	0.00597121	4.12442873587142e-08	0.000300588	1	0.00751471	1
Risk factor	Lipids	HDL cholesterol	seq.8021.59	MRPL14	lm	-0.000523077	0.00570119	0.926901	1	0	1	0
Risk factor	Lipids	HDL cholesterol	seq.8024.64	TPST2	lm	-0.0331779	0.00612702	6.39646755152639e-08	0.000466175	1	0.0116544	1
Risk factor	Lipids	HDL cholesterol	seq.8028.22	SPINK5	lm	0.0488762	0.00636608	1.91439943498086e-14	1.39521430821405e-10	1	3.48803577053513e-09	1
Risk factor	Lipids	HDL cholesterol	seq.8032.23	MCCD1	lm	0.0075419	0.00577634	0.191726	1	0	1	0
Risk factor	Lipids	HDL cholesterol	seq.8033.1	DNAJC18	lm	0.00623072	0.00585174	0.28703	1	0	1	0
Risk factor	Lipids	HDL cholesterol	seq.8034.6	DRGX	lm	-0.0259129	0.00613384	2.43379401282931e-05	0.177375	0	1	0
Risk factor	Lipids	HDL cholesterol	seq.8035.6	C1orf198	lm	-0.0145224	0.00578213	0.0120477	1	0	1	0
Risk factor	Lipids	HDL cholesterol	seq.8036.75	FSHB	lm	-0.0158133	0.00634439	0.0127152	1	0	1	0
Risk factor	Lipids	HDL cholesterol	seq.8037.53	DNAJB14	lm	-0.00287331	0.0063499	0.65093	1	0	1	0
Risk factor	Lipids	HDL cholesterol	seq.8038.41	NSDHL	lm	0.0246007	0.00610998	5.74422334021391e-05	0.418639	0	1	0
Risk factor	Lipids	HDL cholesterol	seq.8039.41	FAM177A1	lm	0.214088	0.00495066	0	0	1	0	1
Risk factor	Lipids	HDL cholesterol	seq.8040.9	LEMD1	lm	-0.0433972	0.00681607	2.09045974927562e-10	1.52352706527207e-06	1	3.80881766318018e-05	1
Risk factor	Lipids	HDL cholesterol	seq.8042.88	SPINK9	lm	0.0604962	0.00558342	4.47752342727304e-27	3.26321907379659e-23	1	8.15804768449148e-22	1
Risk factor	Lipids	HDL cholesterol	seq.8043.153	COMP	lm	0.0471987	0.00586935	1.08322193069385e-15	7.89452143089676e-12	1	1.97363035772419e-10	1
Risk factor	Lipids	HDL cholesterol	seq.8044.90	XG	lm	0.0067117	0.00593137	0.25787	1	0	1	0
Risk factor	Lipids	HDL cholesterol	seq.8045.3	KIR3DL3	lm	-0.0170125	0.00591356	0.0040325	1	0	1	0
Risk factor	Lipids	HDL cholesterol	seq.8046.9	LGALS1	lm	-0.0125126	0.00598567	0.0366274	1	0	1	0
Risk factor	Lipids	HDL cholesterol	seq.8048.9	FTMT	lm	-0.0608916	0.0056654	1.13124285184093e-26	8.24449790421673e-23	1	2.06112447605417e-21	1
Risk factor	Lipids	HDL cholesterol	seq.8051.10	AGGF1	lm	0.0208092	0.00603993	0.000574862	1	0	1	0
Risk factor	Lipids	HDL cholesterol	seq.8052.115	NLGN1	lm	0.021816	0.00634001	0.000584007	1	0	1	0
Risk factor	Lipids	HDL cholesterol	seq.8053.16	DNAJB14	lm	0.00568419	0.00589549	0.33501	1	0	1	0
Risk factor	Lipids	HDL cholesterol	seq.8055.33	DGCR2	lm	-0.00605753	0.00602776	0.314972	1	0	1	0
Risk factor	Lipids	HDL cholesterol	seq.8059.1	THPO	lm	0.0708342	0.00647582	1.48187095156361e-27	1.07998754949956e-23	1	2.6999688737489e-22	1
Risk factor	Lipids	HDL cholesterol	seq.8060.7	NRG2	lm	0.00639191	0.00577685	0.268573	1	0	1	0
Risk factor	Lipids	HDL cholesterol	seq.8061.102	FAM171B	lm	0.00549303	0.00578301	0.342228	1	0	1	0
Risk factor	Lipids	HDL cholesterol	seq.8062.15	EVA1B	lm	-0.00403896	0.00576097	0.483277	1	0	1	0
Risk factor	Lipids	HDL cholesterol	seq.8064.125	PVR	lm	0.00634235	0.00588466	0.281183	1	0	1	0
Risk factor	Lipids	HDL cholesterol	seq.8065.245	PATE4	lm	0.0216509	0.00613044	0.0004164	1	0	1	0
Risk factor	Lipids	HDL cholesterol	seq.8066.38	SYT9	lm	-0.0278117	0.00732706	0.000148847	1	0	1	0
Risk factor	Lipids	HDL cholesterol	seq.8067.21	KCNE3	lm	-0.015587	0.00606001	0.010135	1	0	1	0
Risk factor	Lipids	HDL cholesterol	seq.8068.43	MYORG	lm	-0.0180974	0.00632311	0.00422469	1	0	1	0
Risk factor	Lipids	HDL cholesterol	seq.8069.85	CD3E	lm	-0.0266453	0.00635446	2.79542927083837e-05	0.203731	0	1	0
Risk factor	Lipids	HDL cholesterol	seq.8070.88	DLG4	lm	0.000293552	0.00585017	0.959982	1	0	1	0
Risk factor	Lipids	HDL cholesterol	seq.8071.114	PCDHB7	lm	-0.0221445	0.00640293	0.000547441	1	0	1	0
Risk factor	Lipids	HDL cholesterol	seq.8073.3	CD84	lm	-0.0292466	0.00624981	2.94523242953456e-06	0.0214649	1	0.536621	0
Risk factor	Lipids	HDL cholesterol	seq.8074.32	TMEM70	lm	-0.00487355	0.00574101	0.395975	1	0	1	0
Risk factor	Lipids	HDL cholesterol	seq.8076.4	SPACA3	lm	-0.0199738	0.00593629	0.000771653	1	0	1	0
Risk factor	Lipids	HDL cholesterol	seq.8079.39	EID3	lm	0.0216954	0.00573192	0.000155381	1	0	1	0
Risk factor	Lipids	HDL cholesterol	seq.8080.24	MSMP	lm	-0.0323916	0.00607752	1.02378880473734e-07	0.000746137	1	0.0186534	1
Risk factor	Lipids	HDL cholesterol	seq.8081.55	PLD5	lm	0.00171228	0.00566275	0.762378	1	0	1	0
Risk factor	Lipids	HDL cholesterol	seq.8086.49	ITM2B	lm	-0.161693	0.00618604	8.00728596814039e-142	5.83571001358072e-138	1	1.45892750339518e-136	1
Risk factor	Lipids	HDL cholesterol	seq.8087.250	RNF13	lm	0.015805	0.00611005	0.00971569	1	0	1	0
Risk factor	Lipids	HDL cholesterol	seq.8088.56	C1orf210	lm	0.00125614	0.00579195	0.828313	1	0	1	0
Risk factor	Lipids	HDL cholesterol	seq.8089.173	NR4A1	lm	-0.0114511	0.0058898	0.051921	1	0	1	0
Risk factor	Lipids	HDL cholesterol	seq.8091.16	MASP1	lm	-0.00253851	0.00586281	0.665043	1	0	1	0
Risk factor	Lipids	HDL cholesterol	seq.8092.29	IL6R	lm	0.00513844	0.00575394	0.371881	1	0	1	0
Risk factor	Lipids	HDL cholesterol	seq.8093.13	MYORG	lm	0.00880063	0.00568805	0.121871	1	0	1	0
Risk factor	Lipids	HDL cholesterol	seq.8094.20	CISD2	lm	-0.00742811	0.00591775	0.209452	1	0	1	0
Risk factor	Lipids	HDL cholesterol	seq.8095.213	PPIF	lm	0.00377902	0.00559285	0.499268	1	0	1	0
Risk factor	Lipids	HDL cholesterol	seq.8097.77	LIPN	lm	0.0182911	0.00582801	0.00170744	1	0	1	0
Risk factor	Lipids	HDL cholesterol	seq.8098.37	TBXAS1	lm	0.0434483	0.00661319	5.5125550426118e-11	4.01755011505548e-07	1	1.00438752876387e-05	1
Risk factor	Lipids	HDL cholesterol	seq.8099.42	SPON2	lm	-0.00282041	0.00659495	0.668914	1	0	1	0
Risk factor	Lipids	HDL cholesterol	seq.8100.15	ADM2	lm	-0.00645861	0.00571614	0.258572	1	0	1	0
Risk factor	Lipids	HDL cholesterol	seq.8102.239	RHEX	lm	-0.00910141	0.00573203	0.112387	1	0	1	0
Risk factor	Lipids	HDL cholesterol	seq.8104.21	IL10RA	lm	-0.0127463	0.00627529	0.0422862	1	0	1	0
Risk factor	Lipids	HDL cholesterol	seq.8106.15	SSR1	lm	-0.0495137	0.00607153	4.31132587916731e-16	3.14209430073714e-12	1	7.85523575184284e-11	1
Risk factor	Lipids	HDL cholesterol	seq.8107.12	TMEM234	lm	-0.0179286	0.0060411	0.00301288	1	0	1	0
Risk factor	Lipids	HDL cholesterol	seq.8219.14	ZG16	lm	0.0184381	0.00573549	0.00131342	1	0	1	0
Risk factor	Lipids	HDL cholesterol	seq.8220.15	FAM241B	lm	0.0158699	0.00571609	0.0055162	1	0	1	0
Risk factor	Lipids	HDL cholesterol	seq.8221.19	MIF	lm	0.00775869	0.00613559	0.206092	1	0	1	0
Risk factor	Lipids	HDL cholesterol	seq.8222.49	CDHR3	lm	0.0223007	0.00564794	7.96612246529677e-05	0.580571	0	1	0
Risk factor	Lipids	HDL cholesterol	seq.8225.86	EPHB2	lm	-0.0225282	0.00625325	0.000317869	1	0	1	0
Risk factor	Lipids	HDL cholesterol	seq.8229.1	GXYLT1	lm	0.0845969	0.0055938	1.24771702582632e-50	9.0933616842222e-47	1	2.27334042105556e-45	1
Risk factor	Lipids	HDL cholesterol	seq.8231.122	FLT1	lm	0.0316009	0.00559647	1.72087764963931e-08	0.000125418	1	0.00313544	1
Risk factor	Lipids	HDL cholesterol	seq.8232.90	JAML	lm	-0.0331726	0.00602463	3.83802674844665e-08	0.000279715	1	0.00699288	1
Risk factor	Lipids	HDL cholesterol	seq.8233.2	ITIH5	lm	0.0263366	0.00578002	5.31717858535678e-06	0.0387516	1	0.96879	0
Risk factor	Lipids	HDL cholesterol	seq.8235.48	CHGB	lm	0.107857	0.00611596	1.04519076244711e-67	7.61735027671451e-64	1	1.90433756917863e-62	1
Risk factor	Lipids	HDL cholesterol	seq.8236.8	C18orf32	lm	0.00263561	0.00571026	0.644418	1	0	1	0
Risk factor	Lipids	HDL cholesterol	seq.8237.56	SOSTDC1	lm	0.0202648	0.00567203	0.000356354	1	0	1	0
Risk factor	Lipids	HDL cholesterol	seq.8239.223	BCHE	lm	-0.0287699	0.00579451	7.08193021045241e-07	0.00516131	1	0.129033	0
Risk factor	Lipids	HDL cholesterol	seq.8240.207	GPNMB	lm	0.0398012	0.00589934	1.67194117146468e-11	1.21851072576346e-07	1	3.04627681440865e-06	1
Risk factor	Lipids	HDL cholesterol	seq.8242.9	CLEC2L	lm	0.00830555	0.00594983	0.162794	1	0	1	0
Risk factor	Lipids	HDL cholesterol	seq.8243.55	SPINK1	lm	0.0212749	0.00590538	0.000317863	1	0	1	0
Risk factor	Lipids	HDL cholesterol	seq.8244.16	FUT8	lm	0.0075313	0.00570053	0.186506	1	0	1	0
Risk factor	Lipids	HDL cholesterol	seq.8245.27	ICAM5	lm	0.0345911	0.00567525	1.17022129752412e-09	8.52857281635579e-06	1	0.000213214	1
Risk factor	Lipids	HDL cholesterol	seq.8246.9	PCSK9	lm	-0.0243515	0.00597876	4.70821083961399e-05	0.343134	0	1	0
Risk factor	Lipids	HDL cholesterol	seq.8248.222	SIGLEC14	lm	-0.0234508	0.00609178	0.000119696	0.872346	0	1	0
Risk factor	Lipids	HDL cholesterol	seq.8249.124	ALK	lm	0.0229375	0.00612506	0.0001824	1	0	1	0
Risk factor	Lipids	HDL cholesterol	seq.8250.2	PTPRJ	lm	0.0395619	0.00596637	3.66662097747534e-11	2.67223336838403e-07	1	6.68058342096007e-06	1
Risk factor	Lipids	HDL cholesterol	seq.8252.2	NOTUM	lm	0.0335647	0.00609954	3.91118924584769e-08	0.000285047	1	0.00712619	1
Risk factor	Lipids	HDL cholesterol	seq.8253.2	POMGNT1	lm	0.00143541	0.0061213	0.814611	1	0	1	0
Risk factor	Lipids	HDL cholesterol	seq.8255.34	IRAG1	lm	0.0204837	0.00607763	0.000756072	1	0	1	0
Risk factor	Lipids	HDL cholesterol	seq.8257.71	OXT	lm	0.0219839	0.00585973	0.000177502	1	0	1	0
Risk factor	Lipids	HDL cholesterol	seq.8258.22	UXS1	lm	0.004899	0.0060201	0.415811	1	0	1	0
Risk factor	Lipids	HDL cholesterol	seq.8261.51	STOM	lm	0.00744318	0.00610923	0.223145	1	0	1	0
Risk factor	Lipids	HDL cholesterol	seq.8262.20	APOD	lm	0.195183	0.00543045	1.21373908297196e-253	8.84573043669961e-250	1	2.21143260917491e-248	1
Risk factor	Lipids	HDL cholesterol	seq.8263.64	TYMSOS	lm	-0.0219306	0.0064576	0.000688529	1	0	1	0
Risk factor	Lipids	HDL cholesterol	seq.8264.43	DLL1	lm	-0.0640155	0.00632481	7.27453294615761e-24	5.30167961115966e-20	1	1.32541990278992e-18	1
Risk factor	Lipids	HDL cholesterol	seq.8265.225	TMPO	lm	-0.0594841	0.00655028	1.48186505279274e-19	1.07998325047535e-15	1	2.69995812618837e-14	1
Risk factor	Lipids	HDL cholesterol	seq.8268.98	HS3ST3A1	lm	0.0104944	0.00591457	0.0760654	1	0	1	0
Risk factor	Lipids	HDL cholesterol	seq.8269.327	ARSK	lm	0.0543666	0.00601215	2.09772804894193e-19	1.52882420206888e-15	1	3.8220605051722e-14	1
Risk factor	Lipids	HDL cholesterol	seq.8272.22	HSD17B7	lm	0.00764557	0.00569819	0.179733	1	0	1	0
Risk factor	Lipids	HDL cholesterol	seq.8273.84	IL31RA	lm	0.0147503	0.00660475	0.0255709	1	0	1	0
Risk factor	Lipids	HDL cholesterol	seq.8274.64	STX7	lm	0.00669883	0.00627916	0.286094	1	0	1	0
Risk factor	Lipids	HDL cholesterol	seq.8275.31	PEAR1	lm	0.066592	0.00578661	2.72652546137628e-30	1.98709175625103e-26	1	4.96772939062758e-25	1
Risk factor	Lipids	HDL cholesterol	seq.8280.238	VTN	lm	-0.00924846	0.00608501	0.128601	1	0	1	0
Risk factor	Lipids	HDL cholesterol	seq.8285.64	ADCYAP1	lm	0.00599285	0.00571966	0.294794	1	0	1	0
Risk factor	Lipids	HDL cholesterol	seq.8287.17	CD300E	lm	-0.0198216	0.005772	0.000599023	1	0	1	0
Risk factor	Lipids	HDL cholesterol	seq.8288.27	APOH	lm	0.0168487	0.00615155	0.00618435	1	0	1	0
Risk factor	Lipids	HDL cholesterol	seq.8289.8	GPNMB	lm	0.0428971	0.00608569	2.03293096387348e-12	1.48160008647099e-08	1	3.70400021617748e-07	1
Risk factor	Lipids	HDL cholesterol	seq.8295.16	OLFM2	lm	-0.025223	0.00580318	1.40948850915452e-05	0.102724	0	1	0
Risk factor	Lipids	HDL cholesterol	seq.8296.117	POGLUT3	lm	-0.00539318	0.00569824	0.343955	1	0	1	0
Risk factor	Lipids	HDL cholesterol	seq.8297.8	DNAJC10	lm	0.0387868	0.00613926	2.86768957965722e-10	2.08997216565418e-06	1	5.22493041413546e-05	1
Risk factor	Lipids	HDL cholesterol	seq.8298.8	SSMEM1	lm	0.0773616	0.0061775	1.75218296695794e-35	1.27699094631895e-31	1	3.19247736579737e-30	1
Risk factor	Lipids	HDL cholesterol	seq.8299.66	LILRA4	lm	-0.0112741	0.00577322	0.0508912	1	0	1	0
Risk factor	Lipids	HDL cholesterol	seq.8300.82	PEX14	lm	0.0808498	0.00556986	7.4042770742955e-47	5.39623713174656e-43	1	1.34905928293664e-41	1
Risk factor	Lipids	HDL cholesterol	seq.8303.102	MYG1	lm	-0.00524041	0.0056902	0.357116	1	0	1	0
Risk factor	Lipids	HDL cholesterol	seq.8304.50	TNFRSF11B	lm	0.0323924	0.00638046	3.96798074104533e-07	0.00289186	1	0.0722966	0
Risk factor	Lipids	HDL cholesterol	seq.8305.18	SULF2	lm	-0.0726687	0.00562538	1.29226580097896e-37	9.41803315753463e-34	1	2.35450828938367e-32	1
Risk factor	Lipids	HDL cholesterol	seq.8306.54	PRRG1	lm	-0.0119262	0.00607064	0.0495152	1	0	1	0
Risk factor	Lipids	HDL cholesterol	seq.8307.47	C11orf68	lm	0.00379366	0.00644261	0.555994	1	0	1	0
Risk factor	Lipids	HDL cholesterol	seq.8309.12	HYAL1	lm	0.0399513	0.00573835	3.75404239031186e-12	2.73594609405928e-08	1	6.83986523514821e-07	1
Risk factor	Lipids	HDL cholesterol	seq.8310.6	ZG16B	lm	0.0194279	0.00603582	0.00129509	1	0	1	0
Risk factor	Lipids	HDL cholesterol	seq.8312.139	CMPK1	lm	-0.0484114	0.00605034	1.49540933078259e-15	1.08985432027435e-11	1	2.72463580068588e-10	1
Risk factor	Lipids	HDL cholesterol	seq.8314.71	GNS	lm	0.0101126	0.00560349	0.0711777	1	0	1	0
Risk factor	Lipids	HDL cholesterol	seq.8315.5	DEFB119	lm	0.0333742	0.00596235	2.28331508342096e-08	0.000166408	1	0.0041602	1
Risk factor	Lipids	HDL cholesterol	seq.8318.13	SPRED1	lm	0.0105731	0.00566467	0.0620269	1	0	1	0
Risk factor	Lipids	HDL cholesterol	seq.8320.5	SLTM	lm	0.0111453	0.0056187	0.0473498	1	0	1	0
Risk factor	Lipids	HDL cholesterol	seq.8321.27	ZNF843	lm	0.0214789	0.00676767	0.00151338	1	0	1	0
Risk factor	Lipids	HDL cholesterol	seq.8323.163	TFF3	lm	-0.0067033	0.00634622	0.290894	1	0	1	0
Risk factor	Lipids	HDL cholesterol	seq.8325.37	ADH4	lm	-0.0538031	0.00586945	6.81383383196731e-20	4.96592209673778e-16	1	1.24148052418444e-14	1
Risk factor	Lipids	HDL cholesterol	seq.8326.63	SIGIRR	lm	0.00709006	0.00603613	0.240205	1	0	1	0
Risk factor	Lipids	HDL cholesterol	seq.8327.26	DPEP2	lm	0.0359808	0.00587524	9.76807372804615e-10	7.11897213300004e-06	1	0.000177974	1
Risk factor	Lipids	HDL cholesterol	seq.8328.9	ETNK1	lm	0.0181385	0.0066903	0.00672633	1	0	1	0
Risk factor	Lipids	HDL cholesterol	seq.8329.166	CDH12	lm	0.0203497	0.00567804	0.000341482	1	0	1	0
Risk factor	Lipids	HDL cholesterol	seq.8330.1	LRP11	lm	0.0022714	0.00646105	0.725187	1	0	1	0
Risk factor	Lipids	HDL cholesterol	seq.8334.65	TCP11	lm	0.0212135	0.00600307	0.000413125	1	0	1	0
Risk factor	Lipids	HDL cholesterol	seq.8336.267	GRAMD1C	lm	0.0158998	0.00619387	0.0102848	1	0	1	0
Risk factor	Lipids	HDL cholesterol	seq.8337.65	PTPRU	lm	-0.0778557	0.00559288	2.6850256460431e-43	1.95684669083621e-39	1	4.89211672709053e-38	1
Risk factor	Lipids	HDL cholesterol	seq.8340.9	DEFB110	lm	0.0254538	0.00586371	1.44525202789102e-05	0.10533	0	1	0
Risk factor	Lipids	HDL cholesterol	seq.8343.224	PAPOLG	lm	0.0114799	0.00567648	0.0431888	1	0	1	0
Risk factor	Lipids	HDL cholesterol	seq.8345.27	GPX7	lm	0.0145712	0.00650266	0.0250795	1	0	1	0
Risk factor	Lipids	HDL cholesterol	seq.8346.9	DPP7	lm	0.0191535	0.00597656	0.00135964	1	0	1	0
Risk factor	Lipids	HDL cholesterol	seq.8347.222	DEFB129	lm	0.0248602	0.00562751	1.01758582087997e-05	0.0741617	0	1	0
Risk factor	Lipids	HDL cholesterol	seq.8348.4	EPHB2	lm	0.00428926	0.00646639	0.507156	1	0	1	0
Risk factor	Lipids	HDL cholesterol	seq.8351.17	PRSS57	lm	-0.00549395	0.00602691	0.362036	1	0	1	0
Risk factor	Lipids	HDL cholesterol	seq.8352.26	SIGLEC12	lm	-0.0113009	0.00601923	0.0605093	1	0	1	0
Risk factor	Lipids	HDL cholesterol	seq.8353.15	SCN2B	lm	0.0376006	0.00574214	6.36829308336487e-11	4.64121199915632e-07	1	1.16030299978908e-05	1
Risk factor	Lipids	HDL cholesterol	seq.8355.80	None	lm	0.0343266	0.00639873	8.45694261977518e-08	0.000616342	1	0.0154085	1
Risk factor	Lipids	HDL cholesterol	seq.8356.88	OXT	lm	-0.0718049	0.00576239	3.72705600810422e-35	2.71627841870635e-31	1	6.79069604676589e-30	1
Risk factor	Lipids	HDL cholesterol	seq.8357.43	SULT4A1	lm	-0.00742353	0.00571535	0.194043	1	0	1	0
Risk factor	Lipids	HDL cholesterol	seq.8358.30	PRDX3	lm	0.0540567	0.0059128	8.5052332653738e-20	6.19861400380442e-16	1	1.54965350095111e-14	1
Risk factor	Lipids	HDL cholesterol	seq.8359.149	STK17B	lm	0.00179204	0.00649349	0.782578	1	0	1	0
Risk factor	Lipids	HDL cholesterol	seq.8360.169	NCR1	lm	-0.00232459	0.00609277	0.702823	1	0	1	0
Risk factor	Lipids	HDL cholesterol	seq.8363.18	ELAPOR2	lm	0.00557023	0.00648021	0.390062	1	0	1	0
Risk factor	Lipids	HDL cholesterol	seq.8364.74	UST	lm	0.0563269	0.00576331	2.2526499728718e-22	1.64173130022897e-18	1	4.10432825057242e-17	1
Risk factor	Lipids	HDL cholesterol	seq.8366.19	C1orf115	lm	-0.0150569	0.00685841	0.0281783	1	0	1	0
Risk factor	Lipids	HDL cholesterol	seq.8367.142	VSIG1	lm	0.0257474	0.00608066	2.33121735517064e-05	0.169899	0	1	0
Risk factor	Lipids	HDL cholesterol	seq.8368.102	TNFRSF1B	lm	-0.079603	0.00665868	1.58382498170298e-32	1.15429164666513e-28	1	2.88572911666283e-27	1
Risk factor	Lipids	HDL cholesterol	seq.8369.102	DAG1	lm	0.0196399	0.00564163	0.000503071	1	0	1	0
Risk factor	Lipids	HDL cholesterol	seq.8372.29	CDHR1	lm	0.0139112	0.00680995	0.0411239	1	0	1	0
Risk factor	Lipids	HDL cholesterol	seq.8374.5	NGFR	lm	0.00576181	0.00549948	0.294824	1	0	1	0
Risk factor	Lipids	HDL cholesterol	seq.8376.25	LHB	lm	0.0478635	0.00707173	1.44251325585903e-11	1.05130366087006e-07	1	2.62825915217515e-06	1
Risk factor	Lipids	HDL cholesterol	seq.8378.3	LDOC1	lm	0.0405228	0.00636289	2.06724651672921e-10	1.50660926139225e-06	1	3.76652315348062e-05	1
Risk factor	Lipids	HDL cholesterol	seq.8380.244	DLK1	lm	0.00175054	0.00694142	0.800905	1	0	1	0
Risk factor	Lipids	HDL cholesterol	seq.8382.47	MAPKAPK5	lm	0.000651816	0.0058312	0.911001	1	0	1	0
Risk factor	Lipids	HDL cholesterol	seq.8383.20	None	lm	0.0277208	0.00593247	3.0452691134209e-06	0.0221939	1	0.554848	0
Risk factor	Lipids	HDL cholesterol	seq.8385.248	HGFAC	lm	0.0343431	0.00572447	2.11094919248769e-09	1.53845977148503e-05	1	0.000384615	1
Risk factor	Lipids	HDL cholesterol	seq.8386.11	PATE1	lm	0.0415348	0.00615811	1.69592731848929e-11	1.23599182971499e-07	1	3.08997957428749e-06	1
Risk factor	Lipids	HDL cholesterol	seq.8388.24	SPAST	lm	-0.00165737	0.00641435	0.79612	1	0	1	0
Risk factor	Lipids	HDL cholesterol	seq.8389.8	LRRC74A	lm	-0.0395181	0.00619825	1.97467142331892e-10	1.43914053331483e-06	1	3.59785133328707e-05	1
Risk factor	Lipids	HDL cholesterol	seq.8390.25	COX7A1	lm	-0.00618855	0.00573617	0.280697	1	0	1	0
Risk factor	Lipids	HDL cholesterol	seq.8391.12	DEFB115	lm	0.0354775	0.00562151	2.99484694218602e-10	2.18264445146517e-06	1	5.45661112866293e-05	1
Risk factor	Lipids	HDL cholesterol	seq.8393.121	CTSF	lm	0.0261129	0.00608424	1.80297597877213e-05	0.131401	0	1	0
Risk factor	Lipids	HDL cholesterol	seq.8394.56	RNASE2	lm	-0.0189624	0.00627769	0.00253467	1	0	1	0
Risk factor	Lipids	HDL cholesterol	seq.8396.42	FAAH2	lm	0.0108719	0.00570936	0.0569357	1	0	1	0
Risk factor	Lipids	HDL cholesterol	seq.8397.147	QSOX2	lm	0.0222755	0.00598345	0.000199014	1	0	1	0
Risk factor	Lipids	HDL cholesterol	seq.8398.277	RARRES1	lm	0.007213	0.00568302	0.204418	1	0	1	0
Risk factor	Lipids	HDL cholesterol	seq.8399.6	STK17B	lm	0.0274489	0.00616948	8.7968340021414e-06	0.0641113	0	1	0
Risk factor	Lipids	HDL cholesterol	seq.8400.74	GRP	lm	-0.0033838	0.00570133	0.552865	1	0	1	0
Risk factor	Lipids	HDL cholesterol	seq.8402.22	CYTL1	lm	0.0169208	0.00643786	0.00860521	1	0	1	0
Risk factor	Lipids	HDL cholesterol	seq.8403.18	FASN	lm	0.00811535	0.00566816	0.152275	1	0	1	0
Risk factor	Lipids	HDL cholesterol	seq.8404.102	BOLA2	lm	0.0156573	0.00563349	0.00546622	1	0	1	0
Risk factor	Lipids	HDL cholesterol	seq.8405.108	ADAM10	lm	-0.00755341	0.00590471	0.200876	1	0	1	0
Risk factor	Lipids	HDL cholesterol	seq.8406.17	IGF1	lm	0.0120818	0.00568631	0.0336563	1	0	1	0
Risk factor	Lipids	HDL cholesterol	seq.8407.84	NOTCH2	lm	0.0593839	0.00592461	1.93754616538392e-23	1.4120836453318e-19	1	3.5302091133295e-18	1
Risk factor	Lipids	HDL cholesterol	seq.8409.3	RSPO2	lm	-0.000814013	0.00569771	0.886401	1	0	1	0
Risk factor	Lipids	HDL cholesterol	seq.8418.30	CTNNB1	lm	-0.00884715	0.00666369	0.184346	1	0	1	0
Risk factor	Lipids	HDL cholesterol	seq.8424.269	CTNNB1	lm	-0.0422491	0.00590169	9.23593795600298e-13	6.73115158233497e-09	1	1.68278789558374e-07	1
Risk factor	Lipids	HDL cholesterol	seq.8427.118	RSPO3	lm	0.0211913	0.00605687	0.00047129	1	0	1	0
Risk factor	Lipids	HDL cholesterol	seq.8428.102	NTM	lm	0.0696738	0.0061223	1.14569364757062e-29	8.34981530349465e-26	1	2.08745382587367e-24	1
Risk factor	Lipids	HDL cholesterol	seq.8429.16	AXIN2	lm	-0.0253514	0.00580092	1.26452641997717e-05	0.0921587	0	1	0
Risk factor	Lipids	HDL cholesterol	seq.8446.4	ADCYAP1	lm	0.00765236	0.00570552	0.179906	1	0	1	0
Risk factor	Lipids	HDL cholesterol	seq.8447.11	GHRL	lm	0.0399663	0.00603928	4.00370431716917e-11	2.91789970635289e-07	1	7.29474926588223e-06	1
Risk factor	Lipids	HDL cholesterol	seq.8450.36	ADCYAP1	lm	0.031984	0.00563717	1.47011418058473e-08	0.000107142	1	0.00267855	1
Risk factor	Lipids	HDL cholesterol	seq.8458.111	SNCA	lm	0.0178332	0.00565064	0.0016086	1	0	1	0
Risk factor	Lipids	HDL cholesterol	seq.8458.16	SNCA	lm	0.0232278	0.00559943	3.40219287015347e-05	0.247952	0	1	0
Risk factor	Lipids	HDL cholesterol	seq.8459.10	BMP6	lm	0.0184271	0.0057788	0.00143714	1	0	1	0
Risk factor	Lipids	HDL cholesterol	seq.8462.18	GH1	lm	0.0123792	0.00563784	0.0281533	1	0	1	0
Risk factor	Lipids	HDL cholesterol	seq.8463.2	SOD3	lm	0.074173	0.00614869	4.42015252096447e-33	3.22140715727891e-29	1	8.05351789319727e-28	1
Risk factor	Lipids	HDL cholesterol	seq.8464.31	RSPO4	lm	0.0510376	0.00597974	1.80214421989982e-17	1.31340270746299e-13	1	3.28350676865747e-12	1
Risk factor	Lipids	HDL cholesterol	seq.8465.52	CTSH	lm	-0.00758424	0.00604473	0.209647	1	0	1	0
Risk factor	Lipids	HDL cholesterol	seq.8467.9	INHBA|INHBB	lm	0.00618903	0.00570194	0.277782	1	0	1	0
Risk factor	Lipids	HDL cholesterol	seq.8468.19	KLK3	lm	0.00443775	0.0093543	0.635229	1	0	1	0
Risk factor	Lipids	HDL cholesterol	seq.8469.41	IGFBP2	lm	0.113707	0.00587168	8.27366297802224e-81	6.02984557838261e-77	1	1.50746139459565e-75	1
Risk factor	Lipids	HDL cholesterol	seq.8470.213	RNASEH1	lm	0.0071997	0.0056678	0.20404	1	0	1	0
Risk factor	Lipids	HDL cholesterol	seq.8474.6	ROR1	lm	0.0569622	0.00636474	4.83258875788949e-19	3.52199068674986e-15	1	8.80497671687465e-14	1
Risk factor	Lipids	HDL cholesterol	seq.8475.15	MMP7	lm	0.0202616	0.00638521	0.00151623	1	0	1	0
Risk factor	Lipids	HDL cholesterol	seq.8476.11	CHGA	lm	-0.0209401	0.00613822	0.000651006	1	0	1	0
Risk factor	Lipids	HDL cholesterol	seq.8479.4	MMP10	lm	-0.0171209	0.00599283	0.00429442	1	0	1	0
Risk factor	Lipids	HDL cholesterol	seq.8480.29	EFEMP1	lm	0.0039304	0.00667745	0.556149	1	0	1	0
Risk factor	Lipids	HDL cholesterol	seq.8484.24	LEP	lm	-0.100268	0.0066459	2.10751204144766e-50	1.53595477580705e-46	1	3.83988693951764e-45	1
Risk factor	Lipids	HDL cholesterol	seq.8485.7	KEAP1	lm	0.0436475	0.00627831	4.03046694029584e-12	2.93740430608761e-08	1	7.34351076521902e-07	1
Risk factor	Lipids	HDL cholesterol	seq.8488.33	ITGA2B|ITGB3	lm	0.0202308	0.00567798	0.000369791	1	0	1	0
Risk factor	Lipids	HDL cholesterol	seq.8520.8	ADAM30	lm	0.00882639	0.00605839	0.145207	1	0	1	0
Risk factor	Lipids	HDL cholesterol	seq.8528.74	ISLR2	lm	0.0771054	0.00574412	1.97728395470676e-40	1.44104454619029e-36	1	3.60261136547572e-35	1
Risk factor	Lipids	HDL cholesterol	seq.8529.1	TNFRSF10B	lm	0.00754777	0.00565886	0.182327	1	0	1	0
Risk factor	Lipids	HDL cholesterol	seq.8535.102	DMKN	lm	-0.00210256	0.00667972	0.752951	1	0	1	0
Risk factor	Lipids	HDL cholesterol	seq.8545.14	C17orf78	lm	-0.00332559	0.00685358	0.627531	1	0	1	0
Risk factor	Lipids	HDL cholesterol	seq.8556.5	RETREG1	lm	-0.0196281	0.00570107	0.000579962	1	0	1	0
Risk factor	Lipids	HDL cholesterol	seq.8565.160	PLVAP	lm	0.000286834	0.00561736	0.959278	1	0	1	0
Risk factor	Lipids	HDL cholesterol	seq.8569.147	ARL8B	lm	-0.00175666	0.00623092	0.778011	1	0	1	0
Risk factor	Lipids	HDL cholesterol	seq.8587.21	SPINK14	lm	-0.0267616	0.00670193	6.60862421557026e-05	0.481637	0	1	0
Risk factor	Lipids	HDL cholesterol	seq.8589.13	CDCP1	lm	-0.0222627	0.00637925	0.000487169	1	0	1	0
Risk factor	Lipids	HDL cholesterol	seq.8597.1	TMEM9	lm	-0.017237	0.00642289	0.00730401	1	0	1	0
Risk factor	Lipids	HDL cholesterol	seq.8601.167	LRP1	lm	0.0080296	0.00573237	0.161348	1	0	1	0
Risk factor	Lipids	HDL cholesterol	seq.8606.39	GPNMB	lm	0.0649639	0.00571566	1.3461437178618e-29	9.81069541577683e-26	1	2.4526738539442e-24	1
Risk factor	Lipids	HDL cholesterol	seq.8620.56	KLK14	lm	0.0430798	0.00595066	5.1399890800084e-13	3.74602404151012e-09	1	9.3650601037753e-08	1
Risk factor	Lipids	HDL cholesterol	seq.8624.16	UNC5D	lm	0.016607	0.00652401	0.0109397	1	0	1	0
Risk factor	Lipids	HDL cholesterol	seq.8631.13	ERMAP	lm	0.00146949	0.00579024	0.799669	1	0	1	0
Risk factor	Lipids	HDL cholesterol	seq.8633.18	RNF128	lm	-0.0135809	0.00662989	0.0405657	1	0	1	0
Risk factor	Lipids	HDL cholesterol	seq.8635.283	ZPBP	lm	-0.0168747	0.00628865	0.00731124	1	0	1	0
Risk factor	Lipids	HDL cholesterol	seq.8644.46	CTSH	lm	-0.00516632	0.00585854	0.377901	1	0	1	0
Risk factor	Lipids	HDL cholesterol	seq.8645.257	PEX14	lm	-0.0315613	0.0061519	2.99443672752322e-07	0.00218235	1	0.0545586	0
Risk factor	Lipids	HDL cholesterol	seq.8646.61	LRRTM4	lm	-0.0316238	0.0063163	5.71513479972033e-07	0.00416519	1	0.10413	0
Risk factor	Lipids	HDL cholesterol	seq.8653.132	DNAJC4	lm	-0.0238065	0.00615152	0.000110118	0.802541	0	1	0
Risk factor	Lipids	HDL cholesterol	seq.8654.13	ADAM10	lm	-0.021243	0.00638079	0.00087683	1	0	1	0
Risk factor	Lipids	HDL cholesterol	seq.8659.68	MPIG6B	lm	-0.00225886	0.00644422	0.725958	1	0	1	0
Risk factor	Lipids	HDL cholesterol	seq.8660.33	OLFML3	lm	-0.00816406	0.00599567	0.173363	1	0	1	0
Risk factor	Lipids	HDL cholesterol	seq.8660.5	OLFML3	lm	-0.0479339	0.00578545	1.47528752942344e-16	1.0751895514438e-12	1	2.68797387860951e-11	1
Risk factor	Lipids	HDL cholesterol	seq.8664.36	PKDCC	lm	-0.0508204	0.00632815	1.18095016648275e-15	8.60676481332631e-12	1	2.15169120333157e-10	1
Risk factor	Lipids	HDL cholesterol	seq.8671.378	TRAPPC5	lm	-0.0327717	0.006171	1.13671592877169e-07	0.000828439	1	0.020711	1
Risk factor	Lipids	HDL cholesterol	seq.8681.93	PGRMC2	lm	-0.0351881	0.00606028	6.75267679191083e-09	4.92135084594461e-05	1	0.00123034	1
Risk factor	Lipids	HDL cholesterol	seq.8686.342	HIKESHI	lm	-0.000940872	0.00616855	0.878777	1	0	1	0
Risk factor	Lipids	HDL cholesterol	seq.8687.26	TMEM106B	lm	0.0638316	0.00606921	1.27931776171644e-25	9.3236678473894e-22	1	2.33091696184735e-20	1
Risk factor	Lipids	HDL cholesterol	seq.8690.25	CAV3	lm	0.0301054	0.00594789	4.29866702889508e-07	0.00313287	1	0.0783217	0
Risk factor	Lipids	HDL cholesterol	seq.8696.15	GAL3ST1	lm	-0.0615931	0.00593798	5.68120900459309e-25	4.14046512254744e-21	1	1.03511628063686e-19	1
Risk factor	Lipids	HDL cholesterol	seq.8697.38	GPC1	lm	0.00773048	0.00602601	0.199599	1	0	1	0
Risk factor	Lipids	HDL cholesterol	seq.8699.43	CRIM1	lm	-0.0122577	0.00615203	0.0463702	1	0	1	0
Risk factor	Lipids	HDL cholesterol	seq.8700.325	GALNT11	lm	-0.026264	0.00644706	4.69246646126267e-05	0.341987	0	1	0
Risk factor	Lipids	HDL cholesterol	seq.8702.42	OSCAR	lm	0.00569581	0.00620798	0.358923	1	0	1	0
Risk factor	Lipids	HDL cholesterol	seq.8748.45	CD74	lm	0.00260259	0.00590435	0.659381	1	0	1	0
Risk factor	Lipids	HDL cholesterol	seq.8749.194	CD1D	lm	0.00513562	0.00610518	0.400279	1	0	1	0
Risk factor	Lipids	HDL cholesterol	seq.8750.46	VCL	lm	0.0267978	0.00617093	1.43425557992061e-05	0.104529	0	1	0
Risk factor	Lipids	HDL cholesterol	seq.8754.5	NMU	lm	0.00561441	0.006113	0.358431	1	0	1	0
Risk factor	Lipids	HDL cholesterol	seq.8756.41	KCNE5	lm	0.0145884	0.00575832	0.0113232	1	0	1	0
Risk factor	Lipids	HDL cholesterol	seq.8758.2	PCDHA7	lm	-0.0151716	0.00568516	0.00763911	1	0	1	0
Risk factor	Lipids	HDL cholesterol	seq.8759.29	A4GALT	lm	0.073075	0.00558551	1.59659509306553e-38	1.16359850382616e-34	1	2.9089962595654e-33	1
Risk factor	Lipids	HDL cholesterol	seq.8760.10	DCUN1D5	lm	-0.0204546	0.00601496	0.00067725	1	0	1	0
Risk factor	Lipids	HDL cholesterol	seq.8762.38	CD70	lm	0.0011296	0.00646541	0.861311	1	0	1	0
Risk factor	Lipids	HDL cholesterol	seq.8766.29	LILRA5	lm	0.0180669	0.00606455	0.00290401	1	0	1	0
Risk factor	Lipids	HDL cholesterol	seq.8767.44	ECE1	lm	-0.0383019	0.00606891	2.99233439020108e-10	2.18081330357854e-06	1	5.45203325894637e-05	1
Risk factor	Lipids	HDL cholesterol	seq.8768.4	BCL10	lm	0.0424407	0.00594711	1.08618872805411e-12	7.91614345005838e-09	1	1.97903586251459e-07	1
Risk factor	Lipids	HDL cholesterol	seq.8772.5	EFNB2	lm	0.00387801	0.00637861	0.543232	1	0	1	0
Risk factor	Lipids	HDL cholesterol	seq.8773.172	EMILIN3	lm	0.0394153	0.00627975	3.73365078270311e-10	2.72108469043402e-06	1	6.80271172608507e-05	1
Risk factor	Lipids	HDL cholesterol	seq.8775.61	FAM24B	lm	-0.0262671	0.00612953	1.85673763419984e-05	0.135319	0	1	0
Risk factor	Lipids	HDL cholesterol	seq.8776.10	ERLIN1	lm	-0.035794	0.00652046	4.21710431322213e-08	0.000307343	1	0.00768356	1
Risk factor	Lipids	HDL cholesterol	seq.8778.3	NOG	lm	0.00922665	0.00582056	0.112984	1	0	1	0
Risk factor	Lipids	HDL cholesterol	seq.8780.2	PCDH10	lm	-0.0111871	0.00585021	0.0558971	1	0	1	0
Risk factor	Lipids	HDL cholesterol	seq.8784.7	ABRAXAS1	lm	0.0152986	0.00654253	0.0194073	1	0	1	0
Risk factor	Lipids	HDL cholesterol	seq.8785.1	ARMC5	lm	-0.0225013	0.00644659	0.000486167	1	0	1	0
Risk factor	Lipids	HDL cholesterol	seq.8786.6	FAM171B	lm	0.0297522	0.00569755	1.83754622960567e-07	0.0013392	1	0.0334801	1
Risk factor	Lipids	HDL cholesterol	seq.8790.6	ARSA	lm	-0.00544166	0.00651207	0.403402	1	0	1	0
Risk factor	Lipids	HDL cholesterol	seq.8791.151	CA5A	lm	0.0120462	0.00594859	0.0429115	1	0	1	0
Risk factor	Lipids	HDL cholesterol	seq.8794.13	DPEP1	lm	0.0414693	0.0059794	4.53096102063737e-12	3.30216439184052e-08	1	8.25541097960129e-07	1
Risk factor	Lipids	HDL cholesterol	seq.8795.48	TFRC	lm	-0.0121364	0.0058248	0.0372454	1	0	1	0
Risk factor	Lipids	HDL cholesterol	seq.8800.14	TTC17	lm	-0.0130805	0.00615652	0.0336614	1	0	1	0
Risk factor	Lipids	HDL cholesterol	seq.8803.61	NECTIN1	lm	-0.0235557	0.00604166	9.78236856953658e-05	0.712939	0	1	0
Risk factor	Lipids	HDL cholesterol	seq.8804.39	COL20A1	lm	0.0124401	0.00579545	0.031875	1	0	1	0
Risk factor	Lipids	HDL cholesterol	seq.8807.13	SNX1	lm	-0.00509147	0.00574735	0.375721	1	0	1	0
Risk factor	Lipids	HDL cholesterol	seq.8810.26	HEPACAM	lm	0.000615863	0.00571825	0.914237	1	0	1	0
Risk factor	Lipids	HDL cholesterol	seq.8811.24	BAMBI	lm	-0.012361	0.00636254	0.0520964	1	0	1	0
Risk factor	Lipids	HDL cholesterol	seq.8813.160	TXN	lm	-0.000213327	0.00575965	0.970456	1	0	1	0
Risk factor	Lipids	HDL cholesterol	seq.8814.33	PSAPL1	lm	0.00604857	0.00659021	0.358759	1	0	1	0
Risk factor	Lipids	HDL cholesterol	seq.8815.1	OLFML1	lm	-0.0116752	0.00642881	0.0694146	1	0	1	0
Risk factor	Lipids	HDL cholesterol	seq.8817.29	CENPV	lm	-0.0421523	0.00632782	2.98385531948127e-11	2.17463375683795e-07	1	5.43658439209488e-06	1
Risk factor	Lipids	HDL cholesterol	seq.8818.13	IFNGR2	lm	0.0169851	0.00583075	0.00359427	1	0	1	0
Risk factor	Lipids	HDL cholesterol	seq.8819.3	IGFBP2	lm	0.110273	0.00590243	1.64504637994798e-75	1.19890980170609e-71	1	2.99727450426522e-70	1
Risk factor	Lipids	HDL cholesterol	seq.8825.4	PILRA	lm	-0.00320828	0.006262	0.608433	1	0	1	0
Risk factor	Lipids	HDL cholesterol	seq.8828.21	ESRP1	lm	-0.00359286	0.00693086	0.604211	1	0	1	0
Risk factor	Lipids	HDL cholesterol	seq.8830.29	ABRAXAS2	lm	5.0960038324554e-05	0.00571142	0.992881	1	0	1	0
Risk factor	Lipids	HDL cholesterol	seq.8832.55	BST2	lm	-0.00968482	0.00613069	0.114229	1	0	1	0
Risk factor	Lipids	HDL cholesterol	seq.8833.20	TNFSF10	lm	-0.00599215	0.00573289	0.295967	1	0	1	0
Risk factor	Lipids	HDL cholesterol	seq.8834.58	CANX	lm	-0.00343094	0.00655165	0.600526	1	0	1	0
Risk factor	Lipids	HDL cholesterol	seq.8837.8	MFAP3L	lm	0.0277868	0.0064262	1.56016103283871e-05	0.113705	0	1	0
Risk factor	Lipids	HDL cholesterol	seq.8838.10	GOLM2	lm	0.00605882	0.005806	0.296743	1	0	1	0
Risk factor	Lipids	HDL cholesterol	seq.8839.4	MTX2	lm	-0.024634	0.00612054	5.78097156807915e-05	0.421317	0	1	0
Risk factor	Lipids	HDL cholesterol	seq.8840.61	C1S	lm	-0.045775	0.00649509	2.05066007369421e-12	1.49452106170834e-08	1	3.73630265427085e-07	1
Risk factor	Lipids	HDL cholesterol	seq.8841.65	CILP2	lm	0.0473796	0.00584456	6.39653135816536e-16	4.66179205383091e-12	1	1.16544801345773e-10	1
Risk factor	Lipids	HDL cholesterol	seq.8842.16	GRAMD1C	lm	0.0155656	0.00609479	0.0106794	1	0	1	0
Risk factor	Lipids	HDL cholesterol	seq.8843.34	MYRF	lm	-0.0363958	0.00612559	3.00095350000542e-09	2.18709491080395e-05	1	0.000546774	1
Risk factor	Lipids	HDL cholesterol	seq.8845.2	ADAMTS3	lm	-0.0261151	0.00630469	3.49332835483104e-05	0.254594	0	1	0
Risk factor	Lipids	HDL cholesterol	seq.8850.5	PLA2G2C	lm	-0.00482114	0.00616048	0.433902	1	0	1	0
Risk factor	Lipids	HDL cholesterol	seq.8851.42	FAM171B	lm	0.0247458	0.00634802	9.81020509538704e-05	0.714968	0	1	0
Risk factor	Lipids	HDL cholesterol	seq.8852.10	SUN3	lm	0.0032086	0.00570337	0.573744	1	0	1	0
Risk factor	Lipids	HDL cholesterol	seq.8853.2	CLEC4A	lm	-0.0062167	0.00615793	0.31276	1	0	1	0
Risk factor	Lipids	HDL cholesterol	seq.8854.59	RRM2B	lm	-0.0459823	0.00617201	1.08173233437686e-13	7.88366525293854e-10	1	1.97091631323464e-08	1
Risk factor	Lipids	HDL cholesterol	seq.8858.21	BATF3	lm	-0.0204859	0.00659176	0.00189472	1	0	1	0
Risk factor	Lipids	HDL cholesterol	seq.8859.51	CA11	lm	-0.00527679	0.00582184	0.364776	1	0	1	0
Risk factor	Lipids	HDL cholesterol	seq.8863.3	PIK3R1	lm	0.0212044	0.0056386	0.000171329	1	0	1	0
Risk factor	Lipids	HDL cholesterol	seq.8864.59	CENPW	lm	-0.0320182	0.00652773	9.62226958314681e-07	0.00701271	1	0.175318	0
Risk factor	Lipids	HDL cholesterol	seq.8866.53	QPCTL	lm	0.0678772	0.00611491	2.54450834662452e-28	1.85443768301995e-24	1	4.63609420754988e-23	1
Risk factor	Lipids	HDL cholesterol	seq.8867.18	PAEP	lm	-0.00260129	0.00671198	0.698357	1	0	1	0
Risk factor	Lipids	HDL cholesterol	seq.8869.5	BTN2A1	lm	-0.0116165	0.00620705	0.0613314	1	0	1	0
Risk factor	Lipids	HDL cholesterol	seq.8870.38	NPM1	lm	-0.025328	0.00641031	7.87858548153361e-05	0.574191	0	1	0
Risk factor	Lipids	HDL cholesterol	seq.8871.14	NUDC	lm	-0.00944008	0.00575629	0.101072	1	0	1	0
Risk factor	Lipids	HDL cholesterol	seq.8872.1	SEC61G	lm	0.0298715	0.00569967	1.65902186516271e-07	0.0012091	1	0.0302274	1
Risk factor	Lipids	HDL cholesterol	seq.8874.53	CLN5	lm	-0.028862	0.00646546	8.20931373693683e-06	0.0598295	0	1	0
Risk factor	Lipids	HDL cholesterol	seq.8876.51	NRXN2	lm	-0.0194634	0.00602946	0.00125389	1	0	1	0
Risk factor	Lipids	HDL cholesterol	seq.8877.22	EVA1C	lm	-0.0223432	0.00664742	0.000781518	1	0	1	0
Risk factor	Lipids	HDL cholesterol	seq.8878.48	YTHDC1	lm	0.0155172	0.00596012	0.00925301	1	0	1	0
Risk factor	Lipids	HDL cholesterol	seq.8882.1	ADAM17	lm	-0.0101298	0.00577014	0.079222	1	0	1	0
Risk factor	Lipids	HDL cholesterol	seq.8885.6	CACNA2D3	lm	0.0723853	0.00575913	9.97360618844924e-36	7.26876419014181e-32	1	1.81719104753545e-30	1
Risk factor	Lipids	HDL cholesterol	seq.8887.21	NUDC	lm	-0.0477342	0.00611898	7.33584681107879e-15	5.34636515591423e-11	1	1.33659128897856e-09	1
Risk factor	Lipids	HDL cholesterol	seq.8888.33	SMIM9	lm	-0.00843935	0.00652848	0.196171	1	0	1	0
Risk factor	Lipids	HDL cholesterol	seq.8889.5	CCPG1	lm	-0.0330575	0.0063402	1.91807583697093e-07	0.00139789	1	0.0349473	1
Risk factor	Lipids	HDL cholesterol	seq.8890.9	TMEM132B	lm	0.0723175	0.00603117	1.04143871615284e-32	7.59000536332189e-29	1	1.89750134083047e-27	1
Risk factor	Lipids	HDL cholesterol	seq.8891.7	CPVL	lm	-0.0043464	0.00576584	0.450992	1	0	1	0
Risk factor	Lipids	HDL cholesterol	seq.8892.14	PEAR1	lm	0.010337	0.00554612	0.0624013	1	0	1	0
Risk factor	Lipids	HDL cholesterol	seq.8893.29	PARP1	lm	-0.0112606	0.00576767	0.0509467	1	0	1	0
Risk factor	Lipids	HDL cholesterol	seq.8894.80	HNRNPAB	lm	-0.00273124	0.00613073	0.655977	1	0	1	0
Risk factor	Lipids	HDL cholesterol	seq.8897.3	LRRC37A2	lm	-0.0182045	0.0058299	0.0018021	1	0	1	0
Risk factor	Lipids	HDL cholesterol	seq.8899.75	UGT1A8	lm	0.00153971	0.0057782	0.789888	1	0	1	0
Risk factor	Lipids	HDL cholesterol	seq.8900.28	NEO1	lm	0.042161	0.00588522	8.90495230562761e-13	6.48992924034141e-09	1	1.62248231008535e-07	1
Risk factor	Lipids	HDL cholesterol	seq.8901.40	YWHAG	lm	-0.00393343	0.00658497	0.550309	1	0	1	0
Risk factor	Lipids	HDL cholesterol	seq.8903.1	COX6C	lm	-0.0223359	0.006014	0.000206103	1	0	1	0
Risk factor	Lipids	HDL cholesterol	seq.8905.20	KCNMB3	lm	-0.154577	0.00565579	4.58459149147726e-154	3.34125027898863e-150	1	8.35312569747157e-149	1
Risk factor	Lipids	HDL cholesterol	seq.8906.60	LRTM2	lm	0.00581072	0.00708413	0.412113	1	0	1	0
Risk factor	Lipids	HDL cholesterol	seq.8907.11	UGT2A1	lm	-0.0085154	0.00629021	0.175872	1	0	1	0
Risk factor	Lipids	HDL cholesterol	seq.8908.14	KCNE5	lm	0.0412548	0.00606587	1.15117462629712e-11	8.38976067645339e-08	1	2.09744016911335e-06	1
Risk factor	Lipids	HDL cholesterol	seq.8909.77	GNPDA1	lm	-0.0103271	0.0057309	0.0716022	1	0	1	0
Risk factor	Lipids	HDL cholesterol	seq.8913.22	SIGLEC11	lm	-0.023598	0.00606725	0.00010171	0.741259	0	1	0
Risk factor	Lipids	HDL cholesterol	seq.8916.32	STIM1	lm	-0.0325342	0.00575919	1.69617171620762e-08	0.000123617	1	0.00309042	1
Risk factor	Lipids	HDL cholesterol	seq.8918.64	PTK2B	lm	-0.0389173	0.00591235	5.07201994379408e-11	3.69648813503713e-07	1	9.24122033759281e-06	1
Risk factor	Lipids	HDL cholesterol	seq.8921.139	PABPN1	lm	-0.0298791	0.00574845	2.09180861502999e-07	0.00152451	1	0.0381128	1
Risk factor	Lipids	HDL cholesterol	seq.8922.4	TMCC3	lm	-0.0491686	0.00597531	2.35684093390239e-16	1.71766567262806e-12	1	4.29416418157016e-11	1
Risk factor	Lipids	HDL cholesterol	seq.8923.94	GALNT16	lm	-0.0311037	0.00593132	1.63195454021471e-07	0.00118937	1	0.0297342	1
Risk factor	Lipids	HDL cholesterol	seq.8924.55	CALY	lm	0.0220997	0.00609706	0.00029205	1	0	1	0
Risk factor	Lipids	HDL cholesterol	seq.8925.25	RRM2B	lm	-0.0147047	0.00586165	0.0121491	1	0	1	0
Risk factor	Lipids	HDL cholesterol	seq.8927.6	None	lm	-0.0325544	0.00594007	4.43607656406799e-08	0.000323301	1	0.00808253	1
Risk factor	Lipids	HDL cholesterol	seq.8929.7	BDP1	lm	-0.0363714	0.00633563	9.94425208030331e-09	7.24737091612505e-05	1	0.00181184	1
Risk factor	Lipids	HDL cholesterol	seq.8931.124	G0S2	lm	-0.0307979	0.00611207	4.83667193630567e-07	0.00352497	1	0.0881242	0
Risk factor	Lipids	HDL cholesterol	seq.8932.1	ENTPD6	lm	-0.00695137	0.00619005	0.261492	1	0	1	0
Risk factor	Lipids	HDL cholesterol	seq.8933.84	MEF2C	lm	-0.018	0.00650032	0.00564062	1	0	1	0
Risk factor	Lipids	HDL cholesterol	seq.8935.22	ABCC6	lm	0.0346967	0.006021	8.7461436978957e-09	6.37418952702639e-05	1	0.00159355	1
Risk factor	Lipids	HDL cholesterol	seq.8941.4	NLGN3	lm	0.0170139	0.00573898	0.00304393	1	0	1	0
Risk factor	Lipids	HDL cholesterol	seq.8942.2	MRPL21	lm	-0.0412695	0.00620207	3.13361968538132e-11	2.2837820267059e-07	1	5.70945506676477e-06	1
Risk factor	Lipids	HDL cholesterol	seq.8945.7	ABRAXAS2	lm	-0.00432892	0.00572271	0.449415	1	0	1	0
Risk factor	Lipids	HDL cholesterol	seq.8946.38	NR1H4	lm	0.00601372	0.0062377	0.335043	1	0	1	0
Risk factor	Lipids	HDL cholesterol	seq.8948.13	ADAM19	lm	-0.00664021	0.00582349	0.254235	1	0	1	0
Risk factor	Lipids	HDL cholesterol	seq.8950.4	CLCA2	lm	0.00261086	0.00627144	0.6772	1	0	1	0
Risk factor	Lipids	HDL cholesterol	seq.8951.162	CSPG4	lm	-0.02821	0.00583081	1.34759487637502e-06	0.00982127	1	0.245532	0
Risk factor	Lipids	HDL cholesterol	seq.8952.65	CSF3	lm	-0.0308437	0.00585656	1.44479147145985e-07	0.00105296	1	0.0263241	1
Risk factor	Lipids	HDL cholesterol	seq.8953.47	HDGF	lm	-0.0360303	0.00614668	4.8539700961189e-09	3.53757340605146e-05	1	0.000884393	1
Risk factor	Lipids	HDL cholesterol	seq.8954.30	MAP4K1	lm	-0.00933776	0.00563271	0.0974218	1	0	1	0
Risk factor	Lipids	HDL cholesterol	seq.8955.60	GLT8D1	lm	-0.016206	0.00687547	0.0184556	1	0	1	0
Risk factor	Lipids	HDL cholesterol	seq.8956.96	SCARF2	lm	0.0894056	0.0068327	1.56188724756272e-38	1.13830342602371e-34	1	2.84575856505928e-33	1
Risk factor	Lipids	HDL cholesterol	seq.8957.72	ERLEC1	lm	0.0092826	0.00611177	0.12887	1	0	1	0
Risk factor	Lipids	HDL cholesterol	seq.8958.51	CHL1	lm	0.106535	0.00615164	2.03864060117592e-65	1.48576127013701e-61	1	3.71440317534253e-60	1
Risk factor	Lipids	HDL cholesterol	seq.8959.61	ADAM17	lm	-0.00874649	0.0070074	0.212021	1	0	1	0
Risk factor	Lipids	HDL cholesterol	seq.8960.3	ERAP2	lm	-0.00708828	0.00571784	0.215149	1	0	1	0
Risk factor	Lipids	HDL cholesterol	seq.8962.48	RPS6KB1	lm	-0.0258698	0.00619272	2.99486541833263e-05	0.218266	0	1	0
Risk factor	Lipids	HDL cholesterol	seq.8963.8	VTI1B	lm	-0.0198393	0.00639615	0.00193377	1	0	1	0
Risk factor	Lipids	HDL cholesterol	seq.8967.6	DUSP26	lm	-0.0117796	0.00660476	0.0745607	1	0	1	0
Risk factor	Lipids	HDL cholesterol	seq.8969.49	CD14	lm	0.0184592	0.0063063	0.00343577	1	0	1	0
Risk factor	Lipids	HDL cholesterol	seq.8970.9	RIPK2	lm	0.0128161	0.00643987	0.0466283	1	0	1	0
Risk factor	Lipids	HDL cholesterol	seq.8971.9	NRXN1	lm	0.00160819	0.00572047	0.778622	1	0	1	0
Risk factor	Lipids	HDL cholesterol	seq.8973.23	FCRL4	lm	0.000171475	0.00582553	0.976519	1	0	1	0
Risk factor	Lipids	HDL cholesterol	seq.8974.172	COL15A1	lm	-0.0204008	0.00738007	0.00572393	1	0	1	0
Risk factor	Lipids	HDL cholesterol	seq.8975.26	CNOT9	lm	0.00946702	0.00573001	0.0985557	1	0	1	0
Risk factor	Lipids	HDL cholesterol	seq.8976.13	B4GALNT1	lm	0.0099101	0.00564925	0.0794477	1	0	1	0
Risk factor	Lipids	HDL cholesterol	seq.8978.30	MAP4K3	lm	-0.00714123	0.0066194	0.280711	1	0	1	0
Risk factor	Lipids	HDL cholesterol	seq.8980.19	CD200R1L	lm	0.0121995	0.00579064	0.0351852	1	0	1	0
Risk factor	Lipids	HDL cholesterol	seq.8982.65	THBS3	lm	0.022554	0.00583844	0.000113321	0.82588	0	1	0
Risk factor	Lipids	HDL cholesterol	seq.8983.7	GOLM1	lm	-0.0360486	0.00586368	8.42635464559284e-10	6.14112726570806e-06	1	0.000153528	1
Risk factor	Lipids	HDL cholesterol	seq.8984.28	LRCH4	lm	-0.00383518	0.00565827	0.497927	1	0	1	0
Risk factor	Lipids	HDL cholesterol	seq.8985.13	SERAC1	lm	-0.0319043	0.00633493	4.90323974382559e-07	0.00357348	1	0.089337	0
Risk factor	Lipids	HDL cholesterol	seq.8986.2	PHGDH	lm	-0.0421596	0.00583554	5.73082783725635e-13	4.17662732779243e-09	1	1.04415683194811e-07	1
Risk factor	Lipids	HDL cholesterol	seq.8989.40	SCUBE1	lm	0.0171307	0.00583402	0.00333522	1	0	1	0
Risk factor	Lipids	HDL cholesterol	seq.8990.42	ATP1B3	lm	-0.0235712	0.0062714	0.000172736	1	0	1	0
Risk factor	Lipids	HDL cholesterol	seq.8991.115	FCRL4	lm	0.0095862	0.0056445	0.0895047	1	0	1	0
Risk factor	Lipids	HDL cholesterol	seq.8992.1	CEMIP2	lm	0.0476079	0.00664752	9.04679815857536e-13	6.59330649796972e-09	1	1.64832662449243e-07	1
Risk factor	Lipids	HDL cholesterol	seq.8993.151	RIPK2	lm	0.0155889	0.00564895	0.0058068	1	0	1	0
Risk factor	Lipids	HDL cholesterol	seq.8994.65	SLAMF8	lm	0.00128864	0.00586653	0.826145	1	0	1	0
Risk factor	Lipids	HDL cholesterol	seq.8997.4	NPTXR	lm	0.0543506	0.00593541	7.44074761005124e-20	5.42281685820534e-16	1	1.35570421455134e-14	1
Risk factor	Lipids	HDL cholesterol	seq.8998.15	HS3ST4	lm	0.0124983	0.0062487	0.0455348	1	0	1	0
Risk factor	Lipids	HDL cholesterol	seq.8999.19	CEACAM3	lm	0.0306673	0.00632092	1.25883187524247e-06	0.00917437	1	0.229359	0
Risk factor	Lipids	HDL cholesterol	seq.9000.177	SLC3A1	lm	-0.00750006	0.00613739	0.221751	1	0	1	0
Risk factor	Lipids	HDL cholesterol	seq.9002.36	SERPINA11	lm	0.0845822	0.00618373	6.88774958720463e-42	5.01979189915473e-38	1	1.25494797478868e-36	1
Risk factor	Lipids	HDL cholesterol	seq.9003.99	MARCO	lm	-0.0250528	0.00614752	4.66265847332057e-05	0.339815	0	1	0
Risk factor	Lipids	HDL cholesterol	seq.9004.24	LDLRAD4	lm	-0.025837	0.00583279	9.6282249321261e-06	0.0701705	0	1	0
Risk factor	Lipids	HDL cholesterol	seq.9005.16	PLXNA1	lm	0.053693	0.00604573	8.8923856021493e-19	6.48077062684641e-15	1	1.6201926567116e-13	1
Risk factor	Lipids	HDL cholesterol	seq.9008.6	PRRG1	lm	-0.0173992	0.00583894	0.00289688	1	0	1	0
Risk factor	Lipids	HDL cholesterol	seq.9012.1	PRPF6	lm	-0.0165817	0.005903	0.00498714	1	0	1	0
Risk factor	Lipids	HDL cholesterol	seq.9013.60	NTN1	lm	-0.00667274	0.00609348	0.273539	1	0	1	0
Risk factor	Lipids	HDL cholesterol	seq.9014.18	TMEM25	lm	-0.00518605	0.00572446	0.365005	1	0	1	0
Risk factor	Lipids	HDL cholesterol	seq.9015.1	PRG3	lm	0.0170971	0.00593356	0.00397462	1	0	1	0
Risk factor	Lipids	HDL cholesterol	seq.9016.12	NR1H2	lm	-0.0125713	0.0057955	0.0301146	1	0	1	0
Risk factor	Lipids	HDL cholesterol	seq.9017.58	LCT	lm	0.0414005	0.00596331	4.30836553395187e-12	3.13993680114412e-08	1	7.84984200286031e-07	1
Risk factor	Lipids	HDL cholesterol	seq.9018.38	PCDH10	lm	0.097854	0.00643517	3.72475097727507e-51	2.71459851223807e-47	1	6.78649628059518e-46	1
Risk factor	Lipids	HDL cholesterol	seq.9021.1	HAVCR1	lm	0.0415783	0.00585223	1.36338693096179e-12	9.93636395284949e-09	1	2.48409098821238e-07	1
Risk factor	Lipids	HDL cholesterol	seq.9022.49	DEFB132	lm	-0.0531695	0.00598078	8.21292388807877e-19	5.98557892963181e-15	1	1.49639473240795e-13	1
Risk factor	Lipids	HDL cholesterol	seq.9025.5	AHSP	lm	0.0320035	0.00664224	1.48889035438471e-06	0.010851	1	0.271276	0
Risk factor	Lipids	HDL cholesterol	seq.9026.40	BTNL8	lm	0.0342975	0.00608563	1.83186126279568e-08	0.000133506	1	0.00333765	1
Risk factor	Lipids	HDL cholesterol	seq.9027.10	NLGN2	lm	-0.0127324	0.00638259	0.0461091	1	0	1	0
Risk factor	Lipids	HDL cholesterol	seq.9028.5	MTPAP	lm	0.00284984	0.0064688	0.659556	1	0	1	0
Risk factor	Lipids	HDL cholesterol	seq.9030.56	NDUFAF8	lm	0.0134467	0.00605671	0.0264514	1	0	1	0
Risk factor	Lipids	HDL cholesterol	seq.9032.30	ROS1	lm	-0.0250531	0.00592974	2.42913223409051e-05	0.177035	0	1	0
Risk factor	Lipids	HDL cholesterol	seq.9035.2	MXI1	lm	-0.00141621	0.0057394	0.80511	1	0	1	0
Risk factor	Lipids	HDL cholesterol	seq.9037.1	STX18	lm	-0.00534005	0.00613008	0.383726	1	0	1	0
Risk factor	Lipids	HDL cholesterol	seq.9038.12	JTB	lm	0.000492661	0.00738845	0.946839	1	0	1	0
Risk factor	Lipids	HDL cholesterol	seq.9039.47	TOR1AIP1	lm	-0.0163898	0.00590417	0.00552271	1	0	1	0
Risk factor	Lipids	HDL cholesterol	seq.9040.144	EPDR1	lm	-0.00107033	0.00571856	0.851536	1	0	1	0
Risk factor	Lipids	HDL cholesterol	seq.9043.7	TFIP11	lm	-0.0196082	0.00612347	0.0013721	1	0	1	0
Risk factor	Lipids	HDL cholesterol	seq.9044.1	CNTNAP5	lm	-0.0058837	0.00587415	0.316569	1	0	1	0
Risk factor	Lipids	HDL cholesterol	seq.9045.3	SLC27A2	lm	0.0415349	0.00651762	2.01354383683175e-10	1.46747074828298e-06	1	3.66867687070745e-05	1
Risk factor	Lipids	HDL cholesterol	seq.9049.2	SLC16A3	lm	0.00364208	0.00574895	0.526421	1	0	1	0
Risk factor	Lipids	HDL cholesterol	seq.9050.170	RSRP1	lm	0.0165737	0.00620709	0.00760535	1	0	1	0
Risk factor	Lipids	HDL cholesterol	seq.9051.13	IL32	lm	-0.0152283	0.00628147	0.01537	1	0	1	0
Risk factor	Lipids	HDL cholesterol	seq.9053.16	CRIP2	lm	0.0249708	0.00640603	9.81651810970305e-05	0.715428	0	1	0
Risk factor	Lipids	HDL cholesterol	seq.9055.81	MYZAP	lm	0.0181944	0.00609283	0.00283752	1	0	1	0
Risk factor	Lipids	HDL cholesterol	seq.9057.19	ADRM1	lm	0.00843144	0.00587811	0.151522	1	0	1	0
Risk factor	Lipids	HDL cholesterol	seq.9058.1	TIMM21	lm	0.0235637	0.00571484	3.79249833725342e-05	0.276397	0	1	0
Risk factor	Lipids	HDL cholesterol	seq.9059.14	RAPGEF5	lm	-0.0451384	0.00618193	3.25968154402286e-13	2.37565590928386e-09	1	5.93913977320965e-08	1
Risk factor	Lipids	HDL cholesterol	seq.9060.27	IGSF9B	lm	0.0232019	0.00640453	0.000294217	1	0	1	0
Risk factor	Lipids	HDL cholesterol	seq.9061.3	ARHGEF10	lm	0.00299829	0.00544095	0.581616	1	0	1	0
Risk factor	Lipids	HDL cholesterol	seq.9064.12	RNF215	lm	0.0317689	0.00620563	3.17329507554863e-07	0.0023127	1	0.0578174	0
Risk factor	Lipids	HDL cholesterol	seq.9065.28	TXLNA	lm	-0.014428	0.00585602	0.0137788	1	0	1	0
Risk factor	Lipids	HDL cholesterol	seq.9068.17	JAKMIP3	lm	0.0346066	0.00646172	8.88335462466408e-08	0.000647419	1	0.0161855	1
Risk factor	Lipids	HDL cholesterol	seq.9070.1	C17orf67	lm	0.00599305	0.00614565	0.329521	1	0	1	0
Risk factor	Lipids	HDL cholesterol	seq.9074.6	FAXDC2	lm	-0.0029246	0.00650919	0.653232	1	0	1	0
Risk factor	Lipids	HDL cholesterol	seq.9075.121	MINAR1	lm	-0.019343	0.00620536	0.00183582	1	0	1	0
Risk factor	Lipids	HDL cholesterol	seq.9076.25	PENK	lm	-0.0361748	0.00649439	2.66900971526621e-08	0.000194517	1	0.00486294	1
Risk factor	Lipids	HDL cholesterol	seq.9077.10	MAN1A2	lm	0.0400615	0.00572314	2.87606481451937e-12	2.09607603682172e-08	1	5.24019009205429e-07	1
Risk factor	Lipids	HDL cholesterol	seq.9078.207	SNTB1	lm	-0.0447499	0.00605496	1.6870027273317e-13	1.22948758767934e-09	1	3.07371896919836e-08	1
Risk factor	Lipids	HDL cholesterol	seq.9081.39	SLC30A3	lm	-0.0315348	0.00612912	2.76972906837027e-07	0.00201858	1	0.0504645	0
Risk factor	Lipids	HDL cholesterol	seq.9082.25	SEL1L2	lm	-0.0313453	0.00611627	3.08160868947693e-07	0.00224588	1	0.0561469	0
Risk factor	Lipids	HDL cholesterol	seq.9083.35	SIRPA	lm	-0.0146417	0.00602743	0.015166	1	0	1	0
Risk factor	Lipids	HDL cholesterol	seq.9086.95	SCGB2A1	lm	-0.0144505	0.00581776	0.0130269	1	0	1	0
Risk factor	Lipids	HDL cholesterol	seq.9087.8	NHLRC3	lm	0.0120724	0.00602325	0.0450877	1	0	1	0
Risk factor	Lipids	HDL cholesterol	seq.9089.77	JPH3	lm	-0.0338009	0.00616983	4.4879530732131e-08	0.000327082	1	0.00817705	1
Risk factor	Lipids	HDL cholesterol	seq.9090.9	SYTL4	lm	0.0198096	0.00560395	0.000411302	1	0	1	0
Risk factor	Lipids	HDL cholesterol	seq.9092.33	ANGPTL1	lm	-0.0186162	0.00641244	0.00370961	1	0	1	0
Risk factor	Lipids	HDL cholesterol	seq.9094.5	CLEC4C	lm	-0.019399	0.00591554	0.0010472	1	0	1	0
Risk factor	Lipids	HDL cholesterol	seq.9095.5	MTFR1	lm	0.0294114	0.00566569	2.16718560224599e-07	0.00157944	1	0.0394861	1
Risk factor	Lipids	HDL cholesterol	seq.9096.80	IRAG2	lm	-0.0189068	0.00594759	0.00148675	1	0	1	0
Risk factor	Lipids	HDL cholesterol	seq.9097.5	ELAPOR1	lm	-0.00258888	0.00604683	0.668568	1	0	1	0
Risk factor	Lipids	HDL cholesterol	seq.9099.19	SYT5	lm	0.00155331	0.00633012	0.806169	1	0	1	0
Risk factor	Lipids	HDL cholesterol	seq.9100.32	C5orf46	lm	-0.0169562	0.00643598	0.00844818	1	0	1	0
Risk factor	Lipids	HDL cholesterol	seq.9102.28	ZFYVE27	lm	0.0104063	0.00573004	0.0694118	1	0	1	0
Risk factor	Lipids	HDL cholesterol	seq.9106.87	LYSMD4	lm	-0.0202444	0.00587103	0.000568693	1	0	1	0
Risk factor	Lipids	HDL cholesterol	seq.9107.59	ARMC10	lm	-0.0215897	0.00600973	0.000330522	1	0	1	0
Risk factor	Lipids	HDL cholesterol	seq.9110.2	SYT17	lm	0.0120735	0.00601945	0.0449338	1	0	1	0
Risk factor	Lipids	HDL cholesterol	seq.9111.40	JPH4	lm	-0.0290291	0.00614323	2.35580594625352e-06	0.0171691	1	0.429228	0
Risk factor	Lipids	HDL cholesterol	seq.9114.84	UMODL1	lm	-0.0166379	0.00611983	0.00657533	1	0	1	0
Risk factor	Lipids	HDL cholesterol	seq.9115.78	ADAMDEC1	lm	0.00588219	0.00566959	0.29955	1	0	1	0
Risk factor	Lipids	HDL cholesterol	seq.9116.28	HEPACAM2	lm	-0.00663718	0.00664785	0.318133	1	0	1	0
Risk factor	Lipids	HDL cholesterol	seq.9117.4	IL36G	lm	0.0137073	0.00571539	0.0165051	1	0	1	0
Risk factor	Lipids	HDL cholesterol	seq.9118.7	PSD2	lm	-0.00193408	0.00593379	0.74448	1	0	1	0
Risk factor	Lipids	HDL cholesterol	seq.9121.28	FUT2	lm	0.0219183	0.00713181	0.00212774	1	0	1	0
Risk factor	Lipids	HDL cholesterol	seq.9123.18	CBARP	lm	0.00749958	0.00573607	0.191119	1	0	1	0
Risk factor	Lipids	HDL cholesterol	seq.9125.23	MASP1	lm	-0.0151882	0.00605007	0.0120881	1	0	1	0
Risk factor	Lipids	HDL cholesterol	seq.9126.171	NT5DC3	lm	-0.0144355	0.00592557	0.0148777	1	0	1	0
Risk factor	Lipids	HDL cholesterol	seq.9127.4	SLC26A5	lm	-0.00478959	0.00574304	0.404328	1	0	1	0
Risk factor	Lipids	HDL cholesterol	seq.9128.34	FLRT3	lm	-0.000562187	0.00656217	0.931731	1	0	1	0
Risk factor	Lipids	HDL cholesterol	seq.9168.31	CCL26	lm	-0.0228961	0.00578167	7.58853409120419e-05	0.553052	0	1	0
Risk factor	Lipids	HDL cholesterol	seq.9169.14	SUMO3	lm	-0.0584265	0.00618198	4.88689964833217e-21	3.56157246370449e-17	1	8.90393115926121e-16	1
Risk factor	Lipids	HDL cholesterol	seq.9170.24	IL17A	lm	0.00319232	0.00627921	0.611198	1	0	1	0
Risk factor	Lipids	HDL cholesterol	seq.9171.11	CSRP3	lm	-0.00223568	0.00627301	0.721557	1	0	1	0
Risk factor	Lipids	HDL cholesterol	seq.9172.69	MMP8	lm	-0.0128167	0.00569579	0.0244759	1	0	1	0
Risk factor	Lipids	HDL cholesterol	seq.9173.21	PGM1	lm	0.00718479	0.00638343	0.260412	1	0	1	0
Risk factor	Lipids	HDL cholesterol	seq.9175.48	DSCAM	lm	-0.0334733	0.00644305	2.12067464692977e-07	0.00154555	1	0.0386387	1
Risk factor	Lipids	HDL cholesterol	seq.9176.3	MUC1	lm	-0.0381234	0.00631051	1.63302333598154e-09	1.19014740726335e-05	1	0.000297537	1
Risk factor	Lipids	HDL cholesterol	seq.9177.6	FAM3B	lm	0.0626003	0.00629967	4.54163068081365e-23	3.30994044017698e-19	1	8.27485110044247e-18	1
Risk factor	Lipids	HDL cholesterol	seq.9178.30	NRG1	lm	-0.0011383	0.00565857	0.840578	1	0	1	0
Risk factor	Lipids	HDL cholesterol	seq.9180.6	IFNGR2	lm	0.00788369	0.00607417	0.194377	1	0	1	0
Risk factor	Lipids	HDL cholesterol	seq.9182.3	LRP1	lm	0.0732013	0.00581502	7.84005210853296e-36	5.71382997669882e-32	1	1.42845749417471e-30	1
Risk factor	Lipids	HDL cholesterol	seq.9183.7	IFNAR1	lm	0.0269609	0.00637624	2.39366159019155e-05	0.17445	0	1	0
Risk factor	Lipids	HDL cholesterol	seq.9185.15	TFF1	lm	0.0400459	0.00566715	1.79431459470918e-12	1.30769647662405e-08	1	3.26924119156013e-07	1
Risk factor	Lipids	HDL cholesterol	seq.9187.2	HMGN1	lm	-0.0368337	0.00573025	1.40539541526908e-10	1.02425217864811e-06	1	2.56063044662026e-05	1
Risk factor	Lipids	HDL cholesterol	seq.9188.119	CXCL9	lm	-0.010431	0.00632197	0.0990086	1	0	1	0
Risk factor	Lipids	HDL cholesterol	seq.9190.7	CD63	lm	-0.0262883	0.00585914	7.38403821755334e-06	0.0538149	0	1	0
Risk factor	Lipids	HDL cholesterol	seq.9191.8	TFF2	lm	0.0237185	0.00617376	0.000123536	0.900331	0	1	0
Risk factor	Lipids	HDL cholesterol	seq.9196.8	LGALS7	lm	0.0220293	0.00717595	0.00215228	1	0	1	0
Risk factor	Lipids	HDL cholesterol	seq.9197.4	LGALS9	lm	-0.08032	0.00609517	4.75344945338859e-39	3.4643139616296e-35	1	8.66078490407401e-34	1
Risk factor	Lipids	HDL cholesterol	seq.9199.6	UBE2G2	lm	-0.0610495	0.00603268	7.39169776993757e-24	5.3870693347305e-20	1	1.34676733368263e-18	1
Risk factor	Lipids	HDL cholesterol	seq.9201.13	TAGLN2	lm	0.00799074	0.00605946	0.187319	1	0	1	0
Risk factor	Lipids	HDL cholesterol	seq.9202.309	ATP5PO	lm	0.00646283	0.0055849	0.247244	1	0	1	0
Risk factor	Lipids	HDL cholesterol	seq.9204.33	POMC	lm	0.00722295	0.00614138	0.239602	1	0	1	0
Risk factor	Lipids	HDL cholesterol	seq.9207.60	CRYZL1	lm	-0.0714498	0.00596421	1.18269863754577e-32	8.61950767043359e-29	1	2.15487691760839e-27	1
Risk factor	Lipids	HDL cholesterol	seq.9211.19	SERPINF1	lm	-0.0680269	0.00641743	5.36586755615743e-26	3.91064427492754e-22	1	9.77661068731884e-21	1
Risk factor	Lipids	HDL cholesterol	seq.9212.22	CTSF	lm	0.0481275	0.00583851	2.09081518809453e-16	1.52378610908329e-12	1	3.80946527270823e-11	1
Risk factor	Lipids	HDL cholesterol	seq.9213.24	FTCD	lm	-0.0463953	0.00563532	2.27338827411488e-16	1.65684537417493e-12	1	4.14211343543731e-11	1
Risk factor	Lipids	HDL cholesterol	seq.9215.117	USP25	lm	-0.00133266	0.00698001	0.848591	1	0	1	0
Risk factor	Lipids	HDL cholesterol	seq.9216.100	PLXNB2	lm	-0.0252886	0.00574644	1.09976996596995e-05	0.0801512	0	1	0
Risk factor	Lipids	HDL cholesterol	seq.9218.7	FAS	lm	-0.0118217	0.00702195	0.0923294	1	0	1	0
Risk factor	Lipids	HDL cholesterol	seq.9219.70	NENF	lm	0.0235907	0.00572966	3.89128129284309e-05	0.283597	0	1	0
Risk factor	Lipids	HDL cholesterol	seq.9220.7	EPHB3	lm	-0.0031958	0.00567766	0.573544	1	0	1	0
Risk factor	Lipids	HDL cholesterol	seq.9221.6	ITPRIPL1	lm	-0.0786495	0.00700287	6.05433923093963e-29	4.4124024315088e-25	1	1.1031006078772e-23	1
Risk factor	Lipids	HDL cholesterol	seq.9223.11	MANF	lm	0.00509265	0.00583273	0.382639	1	0	1	0
Risk factor	Lipids	HDL cholesterol	seq.9224.20	PRLR	lm	0.000453868	0.0061118	0.940805	1	0	1	0
Risk factor	Lipids	HDL cholesterol	seq.9226.6	TMUB2	lm	0.0242957	0.00569359	2.01365148820316e-05	0.146755	0	1	0
Risk factor	Lipids	HDL cholesterol	seq.9227.15	PDCD1	lm	-0.000848892	0.00576557	0.882952	1	0	1	0
Risk factor	Lipids	HDL cholesterol	seq.9229.9	CTRL	lm	-0.0425049	0.00591053	7.29607725119071e-13	5.31738110066779e-09	1	1.32934527516695e-07	1
Risk factor	Lipids	HDL cholesterol	seq.9231.23	BPNT2	lm	0.143531	0.00575866	8.28383053847074e-130	6.03725569643747e-126	1	1.50931392410937e-124	1
Risk factor	Lipids	HDL cholesterol	seq.9232.1	ROBO4	lm	0.0234119	0.00613504	0.000137106	0.99923	0	1	0
Risk factor	Lipids	HDL cholesterol	seq.9233.71	TFPI2	lm	0.0381956	0.00585164	7.31271888448108e-11	5.32950952300981e-07	1	1.33237738075245e-05	1
Risk factor	Lipids	HDL cholesterol	seq.9234.8	TWSG1	lm	-0.0133764	0.00667378	0.0450858	1	0	1	0
Risk factor	Lipids	HDL cholesterol	seq.9235.3	PLXDC1	lm	-0.0137711	0.00596916	0.0210908	1	0	1	0
Risk factor	Lipids	HDL cholesterol	seq.9237.54	ACP2	lm	0.0119177	0.0057825	0.0393514	1	0	1	0
Risk factor	Lipids	HDL cholesterol	seq.9241.40	SIRPG	lm	0.00793411	0.00650989	0.222983	1	0	1	0
Risk factor	Lipids	HDL cholesterol	seq.9242.11	BTC	lm	0.0597305	0.00591916	9.86421026814177e-24	7.18903644342172e-20	1	1.79725911085543e-18	1
Risk factor	Lipids	HDL cholesterol	seq.9243.10	LYG1	lm	-0.00909546	0.00593236	0.125287	1	0	1	0
Risk factor	Lipids	HDL cholesterol	seq.9244.27	PPT1	lm	-0.024401	0.00580206	2.64671320730465e-05	0.192892	0	1	0
Risk factor	Lipids	HDL cholesterol	seq.9245.1	KIR2DL4	lm	0.0180278	0.00631361	0.00431507	1	0	1	0
Risk factor	Lipids	HDL cholesterol	seq.9248.36	MYDGF	lm	-0.00516935	0.0066096	0.434192	1	0	1	0
Risk factor	Lipids	HDL cholesterol	seq.9249.17	TMEM9	lm	0.029227	0.00580872	5.02355615251831e-07	0.00366117	1	0.0915292	0
Risk factor	Lipids	HDL cholesterol	seq.9250.87	DEFA1	lm	-0.0513982	0.00595386	7.7961518490082e-18	5.68183546755718e-14	1	1.42045886688929e-12	1
Risk factor	Lipids	HDL cholesterol	seq.9251.28	MAN2B2	lm	-0.0240686	0.00585844	4.04417690349779e-05	0.29474	0	1	0
Risk factor	Lipids	HDL cholesterol	seq.9253.52	ABO	lm	0.00830016	0.00567689	0.143774	1	0	1	0
Risk factor	Lipids	HDL cholesterol	seq.9254.18	FCER1A	lm	-0.0330817	0.00575506	9.51411034149376e-09	6.93388361688065e-05	1	0.00173347	1
Risk factor	Lipids	HDL cholesterol	seq.9255.5	IL17C	lm	-0.00694535	0.0062752	0.268433	1	0	1	0
Risk factor	Lipids	HDL cholesterol	seq.9256.78	NPTX1	lm	0.0539819	0.00586274	4.68370389663827e-20	3.41348339986997e-16	1	8.53370849967493e-15	1
Risk factor	Lipids	HDL cholesterol	seq.9257.14	TACO1	lm	0.00898029	0.00576975	0.119662	1	0	1	0
Risk factor	Lipids	HDL cholesterol	seq.9259.35	TNFRSF21	lm	0.0367678	0.00647274	1.41464223180341e-08	0.000103099	1	0.00257748	1
Risk factor	Lipids	HDL cholesterol	seq.9261.14	EPHB6	lm	0.0275769	0.00669679	3.88046141324027e-05	0.282808	0	1	0
Risk factor	Lipids	HDL cholesterol	seq.9263.57	SIAE	lm	0.0162839	0.00571603	0.00440503	1	0	1	0
Risk factor	Lipids	HDL cholesterol	seq.9264.11	CTSO	lm	-0.0300364	0.00595752	4.76441554489338e-07	0.00347231	1	0.0868077	0
Risk factor	Lipids	HDL cholesterol	seq.9265.10	GLIPR1	lm	0.0388292	0.00597086	8.58521403804498e-11	6.25690399092718e-07	1	1.5642259977318e-05	1
Risk factor	Lipids	HDL cholesterol	seq.9266.1	TREM1	lm	0.021693	0.006594	0.00100903	1	0	1	0
Risk factor	Lipids	HDL cholesterol	seq.9267.2	CPA4	lm	0.00954179	0.00583998	0.102345	1	0	1	0
Risk factor	Lipids	HDL cholesterol	seq.9269.7	BTD	lm	-0.00834994	0.00572549	0.144794	1	0	1	0
Risk factor	Lipids	HDL cholesterol	seq.9271.101	STIM1	lm	-0.028806	0.00620538	3.53135383632291e-06	0.0257365	1	0.643413	0
Risk factor	Lipids	HDL cholesterol	seq.9275.2	SIGLEC5	lm	-0.0197501	0.0059507	0.000909574	1	0	1	0
Risk factor	Lipids	HDL cholesterol	seq.9276.7	CPA2	lm	-0.00761228	0.00661395	0.249808	1	0	1	0
Risk factor	Lipids	HDL cholesterol	seq.9277.16	REG3A	lm	0.0729422	0.00597675	8.27296404149917e-34	6.02933619344459e-30	1	1.50733404836115e-28	1
Risk factor	Lipids	HDL cholesterol	seq.9278.9	CXCL12	lm	0.0125842	0.00591084	0.0332999	1	0	1	0
Risk factor	Lipids	HDL cholesterol	seq.9279.7	IGSF11	lm	-0.040882	0.00621222	5.12277488149455e-11	3.73347833363323e-07	1	9.33369583408307e-06	1
Risk factor	Lipids	HDL cholesterol	seq.9282.12	CRISP2	lm	0.0147	0.00663974	0.026875	1	0	1	0
Risk factor	Lipids	HDL cholesterol	seq.9283.8	CD44	lm	0.0223427	0.00615946	0.000289	1	0	1	0
Risk factor	Lipids	HDL cholesterol	seq.9284.25	SFRP4	lm	-0.0132985	0.00583774	0.0227641	1	0	1	0
Risk factor	Lipids	HDL cholesterol	seq.9287.6	SPR	lm	0.0211489	0.00626568	0.000742477	1	0	1	0
Risk factor	Lipids	HDL cholesterol	seq.9288.7	FKBP7	lm	0.0134446	0.0066531	0.0433497	1	0	1	0
Risk factor	Lipids	HDL cholesterol	seq.9290.8	RMDN3	lm	0.010916	0.00636911	0.0866073	1	0	1	0
Risk factor	Lipids	HDL cholesterol	seq.9294.45	MFAP2	lm	-0.0208437	0.00665765	0.00175274	1	0	1	0
Risk factor	Lipids	HDL cholesterol	seq.9296.15	PTPRD	lm	0.0921224	0.00613122	5.19980384812469e-50	3.78961704451327e-46	1	9.47404261128318e-45	1
Risk factor	Lipids	HDL cholesterol	seq.9297.12	B3GNT8	lm	-0.0178171	0.00592211	0.00263707	1	0	1	0
Risk factor	Lipids	HDL cholesterol	seq.9300.13	NECTIN1	lm	0.00275335	0.00636465	0.665322	1	0	1	0
Risk factor	Lipids	HDL cholesterol	seq.9302.90	GADD45GIP1	lm	0.0111722	0.00658115	0.0896411	1	0	1	0
Risk factor	Lipids	HDL cholesterol	seq.9303.9	ICOSLG	lm	0.00266356	0.00583666	0.648157	1	0	1	0
Risk factor	Lipids	HDL cholesterol	seq.9305.89	IFNGR2	lm	0.0240318	0.00659773	0.000272646	1	0	1	0
Risk factor	Lipids	HDL cholesterol	seq.9306.7	DEFB118	lm	0.0278338	0.0059604	3.0890032366896e-06	0.0225127	1	0.562816	0
Risk factor	Lipids	HDL cholesterol	seq.9310.2	CD8B	lm	-0.0484131	0.00621095	7.70225315956317e-15	5.61340210268964e-11	1	1.40335052567241e-09	1
Risk factor	Lipids	HDL cholesterol	seq.9312.8	AZGP1	lm	0.0646613	0.00640179	8.96795079177931e-24	6.53584253704876e-20	1	1.63396063426219e-18	1
Risk factor	Lipids	HDL cholesterol	seq.9313.27	CBLN1	lm	0.084698	0.0057055	6.94775724831036e-49	5.06352548256859e-45	1	1.26588137064215e-43	1
Risk factor	Lipids	HDL cholesterol	seq.9314.9	PSG5	lm	0.0534416	0.00576055	2.46929349818323e-20	1.79962110147593e-16	1	4.49905275368985e-15	1
Risk factor	Lipids	HDL cholesterol	seq.9315.16	MUL1	lm	-0.0115354	0.00570723	0.0433088	1	0	1	0
Risk factor	Lipids	HDL cholesterol	seq.9316.67	WFDC1	lm	0.000126869	0.00640538	0.984198	1	0	1	0
Risk factor	Lipids	HDL cholesterol	seq.9317.4	LRRC25	lm	-0.0234932	0.00604678	0.000103463	0.754041	0	1	0
Risk factor	Lipids	HDL cholesterol	seq.9319.59	TMED4	lm	0.0200675	0.00613252	0.00107353	1	0	1	0
Risk factor	Lipids	HDL cholesterol	seq.9321.400	NMB	lm	0.0677552	0.00621586	2.22045826655832e-27	1.6182699846677e-23	1	4.04567496166926e-22	1
Risk factor	Lipids	HDL cholesterol	seq.9322.15	RCN1	lm	0.00447865	0.00597324	0.453416	1	0	1	0
Risk factor	Lipids	HDL cholesterol	seq.9326.33	ITIH2	lm	0.0202822	0.00599527	0.000722063	1	0	1	0
Risk factor	Lipids	HDL cholesterol	seq.9327.3	LYPD1	lm	0.0176863	0.00686969	0.0100642	1	0	1	0
Risk factor	Lipids	HDL cholesterol	seq.9328.55	MICB	lm	-0.0129214	0.00621662	0.0377089	1	0	1	0
Risk factor	Lipids	HDL cholesterol	seq.9329.28	TREML1	lm	0.014012	0.00567749	0.0136183	1	0	1	0
Risk factor	Lipids	HDL cholesterol	seq.9332.6	DEFB136	lm	0.0135933	0.00567608	0.0166621	1	0	1	0
Risk factor	Lipids	HDL cholesterol	seq.9333.59	ERP27	lm	-0.0014314	0.00608287	0.813972	1	0	1	0
Risk factor	Lipids	HDL cholesterol	seq.9335.28	PSG9	lm	0.0549586	0.00579759	3.7420021033381e-21	2.7271711329128e-17	1	6.81792783228202e-16	1
Risk factor	Lipids	HDL cholesterol	seq.9337.43	TAC1	lm	-0.0140508	0.00574875	0.0145512	1	0	1	0
Risk factor	Lipids	HDL cholesterol	seq.9339.204	FKBP2	lm	-0.00364158	0.00619192	0.556478	1	0	1	0
Risk factor	Lipids	HDL cholesterol	seq.9340.17	FKBP14	lm	0.0151143	0.00585971	0.00992491	1	0	1	0
Risk factor	Lipids	HDL cholesterol	seq.9341.1	PDGFD	lm	0.000674824	0.00582247	0.907736	1	0	1	0
Risk factor	Lipids	HDL cholesterol	seq.9343.16	IL2RB	lm	-0.0327024	0.00596698	4.4336697818843e-08	0.000323126	1	0.00807815	1
Risk factor	Lipids	HDL cholesterol	seq.9345.436	WFDC13	lm	0.0159653	0.0063327	0.0117281	1	0	1	0
Risk factor	Lipids	HDL cholesterol	seq.9348.1	C1RL	lm	-0.0766979	0.00665729	2.36946002344698e-30	1.72686246508816e-26	1	4.3171561627204e-25	1
Risk factor	Lipids	HDL cholesterol	seq.9350.3	FSTL4	lm	-0.0235382	0.00686369	0.000609532	1	0	1	0
Risk factor	Lipids	HDL cholesterol	seq.9352.86	REG3G	lm	0.00120026	0.00579518	0.835929	1	0	1	0
Risk factor	Lipids	HDL cholesterol	seq.9357.4	CREG1	lm	-0.0353485	0.00566654	4.76878217022092e-10	3.475488445657e-06	1	8.68872111414252e-05	1
Risk factor	Lipids	HDL cholesterol	seq.9359.9	DLK2	lm	0.0432268	0.0069123	4.32178476604404e-10	3.1497167374929e-06	1	7.87429184373224e-05	1
Risk factor	Lipids	HDL cholesterol	seq.9360.33	EDIL3	lm	0.0807247	0.00560829	4.06988848110353e-46	2.96613472502825e-42	1	7.41533681257063e-41	1
Risk factor	Lipids	HDL cholesterol	seq.9361.7	PCDHAC2	lm	0.017152	0.00637159	0.00712571	1	0	1	0
Risk factor	Lipids	HDL cholesterol	seq.9363.11	CT55	lm	0.00116116	0.00635958	0.855131	1	0	1	0
Risk factor	Lipids	HDL cholesterol	seq.9365.91	EYS	lm	-0.0064178	0.00585323	0.272929	1	0	1	0
Risk factor	Lipids	HDL cholesterol	seq.9366.54	IL21R	lm	-0.0273054	0.00583486	2.94371534806668e-06	0.0214538	1	0.536345	0
Risk factor	Lipids	HDL cholesterol	seq.9368.64	LRTM1	lm	0.0500678	0.00625689	1.49065157947747e-15	1.08638687112318e-11	1	2.71596717780795e-10	1
Risk factor	Lipids	HDL cholesterol	seq.9369.174	LRRC4C	lm	0.0320249	0.00568349	1.84286287597689e-08	0.000134308	1	0.0033577	1
Risk factor	Lipids	HDL cholesterol	seq.9370.69	GGH	lm	-0.0868603	0.0057241	5.91099982686941e-51	4.30793667382242e-47	1	1.07698416845561e-45	1
Risk factor	Lipids	HDL cholesterol	seq.9372.157	MPZL2	lm	-0.0322954	0.00606886	1.07111397366574e-07	0.000780628	1	0.0195157	1
Risk factor	Lipids	HDL cholesterol	seq.9374.24	NNAT	lm	-0.0277036	0.00594525	3.24200184175276e-06	0.0236277	1	0.590693	0
Risk factor	Lipids	HDL cholesterol	seq.9377.25	KITLG	lm	0.0659894	0.00611186	6.73060599790144e-27	4.90526565127057e-23	1	1.22631641281764e-21	1
Risk factor	Lipids	HDL cholesterol	seq.9378.6	FIBCD1	lm	-0.0248958	0.00593377	2.76534199809545e-05	0.201538	0	1	0
Risk factor	Lipids	HDL cholesterol	seq.9379.248	SMIM10	lm	0.0143177	0.00581279	0.0138036	1	0	1	0
Risk factor	Lipids	HDL cholesterol	seq.9380.2	PLA2G12B	lm	0.111066	0.00567589	2.0735183289027e-82	1.51118015810429e-78	1	3.77795039526072e-77	1
Risk factor	Lipids	HDL cholesterol	seq.9383.24	CHI3L2	lm	0.0286593	0.00620194	3.90864302125334e-06	0.0284862	1	0.712155	0
Risk factor	Lipids	HDL cholesterol	seq.9384.17	CAMP	lm	0.0337988	0.00569524	3.13110025250592e-09	2.28194586402632e-05	1	0.000570486	1
Risk factor	Lipids	HDL cholesterol	seq.9385.4	GAA	lm	0.0091797	0.00579619	0.11331	1	0	1	0
Risk factor	Lipids	HDL cholesterol	seq.9386.42	TTC9B	lm	0.028487	0.00575748	7.73416052422473e-07	0.00563666	1	0.140916	0
Risk factor	Lipids	HDL cholesterol	seq.9388.18	MCEE	lm	0.00454924	0.00599775	0.44819	1	0	1	0
Risk factor	Lipids	HDL cholesterol	seq.9391.60	PCSK1N	lm	-0.00868815	0.00624844	0.16445	1	0	1	0
Risk factor	Lipids	HDL cholesterol	seq.9392.43	MGAT4A	lm	-0.0308128	0.00609376	4.4135565272592e-07	0.0032166	1	0.080415	0
Risk factor	Lipids	HDL cholesterol	seq.9394.19	CPQ	lm	0.018907	0.00582029	0.00116747	1	0	1	0
Risk factor	Lipids	HDL cholesterol	seq.9398.30	GALP	lm	-0.0147	0.00604084	0.0149889	1	0	1	0
Risk factor	Lipids	HDL cholesterol	seq.9400.40	LGALS7	lm	0.00340739	0.0060747	0.574879	1	0	1	0
Risk factor	Lipids	HDL cholesterol	seq.9401.57	TRABD2A	lm	0.0109868	0.00618223	0.0755997	1	0	1	0
Risk factor	Lipids	HDL cholesterol	seq.9402.18	DCBLD1	lm	-0.00492298	0.00599536	0.411608	1	0	1	0
Risk factor	Lipids	HDL cholesterol	seq.9409.11	TPSAB1	lm	-0.0121925	0.00600064	0.0422158	1	0	1	0
Risk factor	Lipids	HDL cholesterol	seq.9412.52	ACVR2B	lm	-0.000990532	0.00652098	0.879272	1	0	1	0
Risk factor	Lipids	HDL cholesterol	seq.9416.77	CPM	lm	-0.0890404	0.00564756	8.92956203697932e-55	6.50786481255053e-51	1	1.62696620313763e-49	1
Risk factor	Lipids	HDL cholesterol	seq.9426.73	ID2	lm	0.0148251	0.00585475	0.0113651	1	0	1	0
Risk factor	Lipids	HDL cholesterol	seq.9436.2	ID1	lm	-0.0128939	0.00610695	0.0347883	1	0	1	0
Risk factor	Lipids	HDL cholesterol	seq.9443.137	CTSK	lm	0.006695	0.00569653	0.239936	1	0	1	0
Risk factor	Lipids	HDL cholesterol	seq.9444.70	DGCR6	lm	-0.0122991	0.00591208	0.037542	1	0	1	0
Risk factor	Lipids	HDL cholesterol	seq.9445.44	C19orf18	lm	0.00595883	0.00620538	0.336963	1	0	1	0
Risk factor	Lipids	HDL cholesterol	seq.9449.150	C4BPA	lm	-0.0205525	0.00650658	0.00159348	1	0	1	0
Risk factor	Lipids	HDL cholesterol	seq.9450.18	CDK2AP1	lm	0.00698835	0.00609976	0.25198	1	0	1	0
Risk factor	Lipids	HDL cholesterol	seq.9451.20	UMOD	lm	-0.0196285	0.00594155	0.000960796	1	0	1	0
Risk factor	Lipids	HDL cholesterol	seq.9453.12	VEGFB	lm	-0.0167399	0.00575948	0.00367006	1	0	1	0
Risk factor	Lipids	HDL cholesterol	seq.9456.34	IL22RA2	lm	-0.0366067	0.00585078	4.23722867644781e-10	3.08809225939516e-06	1	7.72023064848791e-05	1
Risk factor	Lipids	HDL cholesterol	seq.9457.3	CAV2	lm	-0.0228753	0.00671152	0.000658406	1	0	1	0
Risk factor	Lipids	HDL cholesterol	seq.9459.7	FAS	lm	-0.0337978	0.00595962	1.49286900640717e-08	0.0001088	1	0.00272001	1
Risk factor	Lipids	HDL cholesterol	seq.9461.2	ICAM4	lm	0.0518644	0.00572272	1.74829451422045e-19	1.27415704196386e-15	1	3.18539260490966e-14	1
Risk factor	Lipids	HDL cholesterol	seq.9468.8	LMAN2	lm	-0.0188359	0.00732435	0.0101474	1	0	1	0
Risk factor	Lipids	HDL cholesterol	seq.9470.15	METTL24	lm	0.00210089	0.00568795	0.711876	1	0	1	0
Risk factor	Lipids	HDL cholesterol	seq.9474.22	ASGR2	lm	0.00467844	0.00573948	0.415033	1	0	1	0
Risk factor	Lipids	HDL cholesterol	seq.9475.22	GPX5	lm	0.000843051	0.00583003	0.885028	1	0	1	0
Risk factor	Lipids	HDL cholesterol	seq.9478.69	PRPSAP1	lm	0.0267827	0.00610242	1.16137503627186e-05	0.084641	0	1	0
Risk factor	Lipids	HDL cholesterol	seq.9482.110	NUDT9	lm	0.0142325	0.00590039	0.0158935	1	0	1	0
Risk factor	Lipids	HDL cholesterol	seq.9484.75	DSG2	lm	0.16342	0.00555502	1.85878955006711e-176	1.35468582408891e-172	1	3.38671456022227e-171	1
Risk factor	Lipids	HDL cholesterol	seq.9486.13	DEFB125	lm	0.00708654	0.00569821	0.213685	1	0	1	0
Risk factor	Lipids	HDL cholesterol	seq.9487.60	GHRH	lm	-0.0205223	0.00601985	0.000656568	1	0	1	0
Risk factor	Lipids	HDL cholesterol	seq.9490.3	FAM241A	lm	0.0054879	0.00672493	0.414506	1	0	1	0
Risk factor	Lipids	HDL cholesterol	seq.9495.10	CXCL17	lm	-0.0100513	0.00637825	0.115117	1	0	1	0
Risk factor	Lipids	HDL cholesterol	seq.9503.1	NMS	lm	-0.00450076	0.00572819	0.432066	1	0	1	0
Risk factor	Lipids	HDL cholesterol	seq.9504.19	RAB27A	lm	0.0126547	0.0060386	0.0361612	1	0	1	0
Risk factor	Lipids	HDL cholesterol	seq.9506.10	APOL1	lm	0.0233149	0.00616393	0.000156967	1	0	1	0
Risk factor	Lipids	HDL cholesterol	seq.9507.55	FGFBP1	lm	-0.0143373	0.00598311	0.0165959	1	0	1	0
Risk factor	Lipids	HDL cholesterol	seq.9509.4	TMEM38B	lm	0.00152127	0.00566261	0.788208	1	0	1	0
Risk factor	Lipids	HDL cholesterol	seq.9511.61	NXPH2	lm	0.159134	0.00538048	3.26388516658664e-178	2.37871950940835e-174	1	5.94679877352086e-173	1
Risk factor	Lipids	HDL cholesterol	seq.9513.9	FGF22	lm	-0.0205707	0.0061291	0.000795638	1	0	1	0
Risk factor	Lipids	HDL cholesterol	seq.9514.46	EFCAB14	lm	-0.0041329	0.00634812	0.515046	1	0	1	0
Risk factor	Lipids	HDL cholesterol	seq.9518.95	PLA1A	lm	0.00187842	0.00566335	0.740143	1	0	1	0
Risk factor	Lipids	HDL cholesterol	seq.9522.3	AIFM1	lm	-0.0184312	0.00597226	0.00203815	1	0	1	0
Risk factor	Lipids	HDL cholesterol	seq.9523.34	ITM2C	lm	-0.00582855	0.00563245	0.300801	1	0	1	0
Risk factor	Lipids	HDL cholesterol	seq.9524.46	SPATA31D4	lm	-0.0223508	0.00609228	0.000246139	1	0	1	0
Risk factor	Lipids	HDL cholesterol	seq.9525.1	PTK7	lm	0.0172546	0.00586124	0.00325545	1	0	1	0
Risk factor	Lipids	HDL cholesterol	seq.9526.3	CLPSL1	lm	-0.0394422	0.00590915	2.72682852235585e-11	1.98731262709294e-07	1	4.96828156773236e-06	1
Risk factor	Lipids	HDL cholesterol	seq.9531.24	LST1	lm	0.0242615	0.00624424	0.00010339	0.753506	0	1	0
Risk factor	Lipids	HDL cholesterol	seq.9532.5	WBP1L	lm	-0.0041761	0.00592416	0.480887	1	0	1	0
Risk factor	Lipids	HDL cholesterol	seq.9536.16	EDDM3A	lm	0.000510966	0.00647417	0.937096	1	0	1	0
Risk factor	Lipids	HDL cholesterol	seq.9541.15	B3GALT1	lm	-0.00287453	0.0065623	0.661377	1	0	1	0
Risk factor	Lipids	HDL cholesterol	seq.9543.131	COG8	lm	0.00633194	0.00625983	0.311814	1	0	1	0
Risk factor	Lipids	HDL cholesterol	seq.9544.24	C7orf69	lm	-0.0188507	0.00627477	0.00267517	1	0	1	0
Risk factor	Lipids	HDL cholesterol	seq.9545.156	GZMK	lm	-0.0290449	0.00577173	5.00526713142416e-07	0.00364784	1	0.091196	0
Risk factor	Lipids	HDL cholesterol	seq.9547.29	EMID1	lm	0.00877043	0.00604368	0.14679	1	0	1	0
Risk factor	Lipids	HDL cholesterol	seq.9550.153	TTC17	lm	0.00865396	0.00569432	0.128632	1	0	1	0
Risk factor	Lipids	HDL cholesterol	seq.9557.5	MANSC1	lm	0.0241436	0.00627859	0.000121759	0.887376	0	1	0
Risk factor	Lipids	HDL cholesterol	seq.9561.21	VCAN	lm	0.0138718	0.00596031	0.0199832	1	0	1	0
Risk factor	Lipids	HDL cholesterol	seq.9565.6	PAWR	lm	-0.00297716	0.00581555	0.60872	1	0	1	0
Risk factor	Lipids	HDL cholesterol	seq.9568.289	FCAMR	lm	-0.0139481	0.00577502	0.0157578	1	0	1	0
Risk factor	Lipids	HDL cholesterol	seq.9569.14	SCARA3	lm	0.0116186	0.00566905	0.0404637	1	0	1	0
Risk factor	Lipids	HDL cholesterol	seq.9573.108	TXNDC11	lm	0.00620703	0.00608159	0.307478	1	0	1	0
Risk factor	Lipids	HDL cholesterol	seq.9574.11	BIN1	lm	0.015551	0.00563783	0.00582955	1	0	1	0
Risk factor	Lipids	HDL cholesterol	seq.9576.58	MNX1	lm	-0.0217989	0.00649941	0.000802165	1	0	1	0
Risk factor	Lipids	HDL cholesterol	seq.9577.26	SYT2	lm	-0.0205175	0.00601756	0.00065537	1	0	1	0
Risk factor	Lipids	HDL cholesterol	seq.9578.263	MANSC4	lm	-0.00195124	0.00580104	0.736612	1	0	1	0
Risk factor	Lipids	HDL cholesterol	seq.9579.59	PRRG4	lm	0.00188002	0.00570413	0.741723	1	0	1	0
Risk factor	Lipids	HDL cholesterol	seq.9580.5	LAMC2	lm	0.0345813	0.0058898	4.58151469086769e-09	3.33900790670437e-05	1	0.000834752	1
Risk factor	Lipids	HDL cholesterol	seq.9581.4	PRPF6	lm	-0.0244559	0.00599339	4.55960789310202e-05	0.332304	0	1	0
Risk factor	Lipids	HDL cholesterol	seq.9582.93	SUSD1	lm	0.00670168	0.00597069	0.26173	1	0	1	0
Risk factor	Lipids	HDL cholesterol	seq.9583.17	RNF24	lm	0.0130784	0.00649863	0.0442192	1	0	1	0
Risk factor	Lipids	HDL cholesterol	seq.9585.80	CLMP	lm	0.00513091	0.00605086	0.396497	1	0	1	0
Risk factor	Lipids	HDL cholesterol	seq.9590.10	COX7A2L	lm	-0.012167	0.00563588	0.0309058	1	0	1	0
Risk factor	Lipids	HDL cholesterol	seq.9594.30	SLC30A5	lm	0.00792601	0.00616087	0.198322	1	0	1	0
Risk factor	Lipids	HDL cholesterol	seq.9595.11	B4GALT2	lm	0.0325129	0.00561326	7.34459889260076e-09	5.35274367292743e-05	1	0.00133819	1
Risk factor	Lipids	HDL cholesterol	seq.9598.23	CSMD1	lm	-0.0196817	0.00605182	0.00115226	1	0	1	0
Risk factor	Lipids	HDL cholesterol	seq.9599.6	PIANP	lm	0.0301987	0.00686217	1.09975787408658e-05	0.0801504	0	1	0
Risk factor	Lipids	HDL cholesterol	seq.9600.55	THSD7A	lm	0.0260133	0.00561348	3.67037884144537e-06	0.0267497	1	0.668743	0
Risk factor	Lipids	HDL cholesterol	seq.9603.9	IL22RA1	lm	-0.000574242	0.00577887	0.920849	1	0	1	0
Risk factor	Lipids	HDL cholesterol	seq.9604.14	CDH11	lm	-0.0116845	0.00613705	0.056973	1	0	1	0
Risk factor	Lipids	HDL cholesterol	seq.9606.4	NUP210L	lm	0.0858481	0.0056244	1.60246532868915e-51	1.16787673154865e-47	1	2.91969182887163e-46	1
Risk factor	Lipids	HDL cholesterol	seq.9607.39	PRR27	lm	-0.0224465	0.00645411	0.000509479	1	0	1	0
Risk factor	Lipids	HDL cholesterol	seq.9609.25	ZNF275	lm	-0.00277346	0.00659577	0.674144	1	0	1	0
Risk factor	Lipids	HDL cholesterol	seq.9627.15	VIT	lm	0.0238804	0.00635691	0.000174067	1	0	1	0
Risk factor	Lipids	HDL cholesterol	seq.9638.2	TIGIT	lm	-0.0212073	0.00580844	0.000263592	1	0	1	0
Risk factor	Lipids	HDL cholesterol	seq.9713.67	PDGFRL	lm	0.0216318	0.00594615	0.000277407	1	0	1	0
Risk factor	Lipids	HDL cholesterol	seq.9715.15	IGSF3	lm	0.0336116	0.00581333	7.80781916187152e-09	5.69033860517196e-05	1	0.00142258	1
Risk factor	Lipids	HDL cholesterol	seq.9719.145	MMP16	lm	-0.00780246	0.00661058	0.237934	1	0	1	0
Risk factor	Lipids	HDL cholesterol	seq.9723.105	MMRN2	lm	-0.0170478	0.00587332	0.00371602	1	0	1	0
Risk factor	Lipids	HDL cholesterol	seq.9728.4	CCNB1IP1	lm	0.00554575	0.00571165	0.331615	1	0	1	0
Risk factor	Lipids	HDL cholesterol	seq.9730.22	GHDC	lm	-0.0091048	0.00603611	0.131515	1	0	1	0
Risk factor	Lipids	HDL cholesterol	seq.9735.44	CD96	lm	0.0256984	0.00620088	3.46114574621091e-05	0.252248	0	1	0
Risk factor	Lipids	HDL cholesterol	seq.9738.7	FAF2	lm	0.00882785	0.00542621	0.103819	1	0	1	0
Risk factor	Lipids	HDL cholesterol	seq.9739.4	MSH2	lm	0.00318046	0.00574241	0.579702	1	0	1	0
Risk factor	Lipids	HDL cholesterol	seq.9742.59	DDX39B	lm	-0.0420748	0.00591528	1.28556920339245e-12	9.36922835432417e-09	1	2.34230708858104e-07	1
Risk factor	Lipids	HDL cholesterol	seq.9744.139	DNAJA4	lm	0.0306622	0.00615098	6.39407051183081e-07	0.00466	1	0.1165	0
Risk factor	Lipids	HDL cholesterol	seq.9745.20	EIF4E2	lm	0.0156373	0.00650404	0.01624	1	0	1	0
Risk factor	Lipids	HDL cholesterol	seq.9747.48	MARK3	lm	-0.0178002	0.00587601	0.00246294	1	0	1	0
Risk factor	Lipids	HDL cholesterol	seq.9748.31	GSTM3	lm	0.0191492	0.00575221	0.000877418	1	0	1	0
Risk factor	Lipids	HDL cholesterol	seq.9749.190	LCP1	lm	-0.0222682	0.00596745	0.000192227	1	0	1	0
Risk factor	Lipids	HDL cholesterol	seq.9750.7	S100A4	lm	0.034317	0.00573634	2.34165471958046e-09	1.70659795963024e-05	1	0.000426649	1
Risk factor	Lipids	HDL cholesterol	seq.9751.72	YBX1	lm	-0.0436635	0.00628039	4.02140290603797e-12	2.93079843792047e-08	1	7.32699609480118e-07	1
Risk factor	Lipids	HDL cholesterol	seq.9753.17	EZR	lm	0.0168238	0.00590296	0.00438783	1	0	1	0
Risk factor	Lipids	HDL cholesterol	seq.9754.33	NQO2	lm	0.0303975	0.00568973	9.54480001028775e-08	0.000695625	1	0.0173906	1
Risk factor	Lipids	HDL cholesterol	seq.9755.19	DBNL	lm	-0.0146469	0.00630383	0.0201897	1	0	1	0
Risk factor	Lipids	HDL cholesterol	seq.9756.6	TAGLN	lm	0.0876199	0.0072735	5.38667228962454e-33	3.92580676467836e-29	1	9.81451691169591e-28	1
Risk factor	Lipids	HDL cholesterol	seq.9757.29	ENAH	lm	-0.00229037	0.00641703	0.721165	1	0	1	0
Risk factor	Lipids	HDL cholesterol	seq.9758.17	RPS4X	lm	-0.0433207	0.00575532	6.05272669357089e-14	4.41122721427447e-10	1	1.10280680356862e-08	1
Risk factor	Lipids	HDL cholesterol	seq.9759.13	IDO1	lm	0.00179372	0.00574413	0.754848	1	0	1	0
Risk factor	Lipids	HDL cholesterol	seq.9760.13	MAPK9	lm	0.0261086	0.00595026	1.1669247390997e-05	0.0850455	0	1	0
Risk factor	Lipids	HDL cholesterol	seq.9761.89	LDHA	lm	0.0117327	0.00572692	0.0405405	1	0	1	0
Risk factor	Lipids	HDL cholesterol	seq.9762.14	VASP	lm	-0.00675449	0.00577183	0.241952	1	0	1	0
Risk factor	Lipids	HDL cholesterol	seq.9764.79	HNRNPF	lm	-0.0330984	0.00603003	4.22992976695197e-08	0.000308277	1	0.00770693	1
Risk factor	Lipids	HDL cholesterol	seq.9765.4	NDE1	lm	0.035953	0.00631403	1.30645148260279e-08	9.52141840520917e-05	1	0.00238035	1
Risk factor	Lipids	HDL cholesterol	seq.9767.22	RIPPLY1	lm	0.00548719	0.0066272	0.407719	1	0	1	0
Risk factor	Lipids	HDL cholesterol	seq.9768.5	IL10RA	lm	-0.0289014	0.00588305	9.25221876530038e-07	0.00674302	1	0.168575	0
Risk factor	Lipids	HDL cholesterol	seq.9769.48	DNER	lm	0.0970762	0.00580923	3.79949173129587e-61	2.76906957376843e-57	1	6.92267393442108e-56	1
Risk factor	Lipids	HDL cholesterol	seq.9772.153	NLGN2	lm	0.0163842	0.00571468	0.00415953	1	0	1	0
Risk factor	Lipids	HDL cholesterol	seq.9773.15	RNF149	lm	-0.0090214	0.00593198	0.128367	1	0	1	0
Risk factor	Lipids	HDL cholesterol	seq.9774.59	RNF150	lm	-0.00416432	0.00567196	0.462862	1	0	1	0
Risk factor	Lipids	HDL cholesterol	seq.9778.45	TMEM52B	lm	0.0433067	0.00672938	1.3385125213972e-10	9.75507925594277e-07	1	2.4387698139857e-05	1
Risk factor	Lipids	HDL cholesterol	seq.9779.63	HERPUD2	lm	-0.00261581	0.00581817	0.653021	1	0	1	0
Risk factor	Lipids	HDL cholesterol	seq.9783.75	DNAJC11	lm	0.00698467	0.00628548	0.266516	1	0	1	0
Risk factor	Lipids	HDL cholesterol	seq.9786.310	IER3	lm	-0.0387204	0.00619319	4.3645393139409e-10	3.18087625200013e-06	1	7.95219063000032e-05	1
Risk factor	Lipids	HDL cholesterol	seq.9787.23	COLEC12	lm	0.01246	0.00575058	0.0302985	1	0	1	0
Risk factor	Lipids	HDL cholesterol	seq.9789.52	SYNE2	lm	0.0540544	0.00631971	1.5431205300147e-17	1.12462624227471e-13	1	2.81156560568678e-12	1
Risk factor	Lipids	HDL cholesterol	seq.9790.28	BRSK2	lm	-0.0372804	0.00608893	9.86003894436255e-10	7.18599638265143e-06	1	0.00017965	1
Risk factor	Lipids	HDL cholesterol	seq.9793.145	IGDCC4	lm	0.0535875	0.00598454	4.6368591277669e-19	3.37934293231651e-15	1	8.44835733079129e-14	1
Risk factor	Lipids	HDL cholesterol	seq.9794.17	COQ8B	lm	0.00443587	0.00568281	0.435087	1	0	1	0
Risk factor	Lipids	HDL cholesterol	seq.9795.9	CLN5	lm	-0.00976986	0.00622081	0.116355	1	0	1	0
Risk factor	Lipids	HDL cholesterol	seq.9796.4	CEL	lm	-0.0112993	0.00586285	0.0539993	1	0	1	0
Risk factor	Lipids	HDL cholesterol	seq.9800.20	NDUFB8	lm	0.0364265	0.00632228	8.79835349461127e-09	6.41224002687269e-05	1	0.00160306	1
Risk factor	Lipids	HDL cholesterol	seq.9802.27	PNPLA2	lm	0.0256208	0.00595355	1.7115498682072e-05	0.124738	0	1	0
Risk factor	Lipids	HDL cholesterol	seq.9805.51	SEMA4B	lm	0.0528404	0.00599002	1.50619933506241e-18	1.09771807539348e-14	1	2.74429518848371e-13	1
Risk factor	Lipids	HDL cholesterol	seq.9808.41	TNRC6B	lm	-0.0229061	0.00642007	0.00036301	1	0	1	0
Risk factor	Lipids	HDL cholesterol	seq.9815.5	ARHGAP1	lm	-0.00838055	0.00579755	0.148367	1	0	1	0
Risk factor	Lipids	HDL cholesterol	seq.9816.37	ISOC1	lm	0.0161373	0.00601256	0.00729841	1	0	1	0
Risk factor	Lipids	HDL cholesterol	seq.9819.110	MCL1	lm	-0.0267218	0.00604731	1.01214784065945e-05	0.0737653	0	1	0
Risk factor	Lipids	HDL cholesterol	seq.9823.2	DHFR	lm	-0.00473841	0.0057903	0.413202	1	0	1	0
Risk factor	Lipids	HDL cholesterol	seq.9826.135	FHIT	lm	0.00475394	0.00582317	0.414317	1	0	1	0
Risk factor	Lipids	HDL cholesterol	seq.9828.86	LDHC	lm	-0.00112226	0.00576206	0.845582	1	0	1	0
Risk factor	Lipids	HDL cholesterol	seq.9829.91	SULT2A1	lm	-0.0274577	0.00581623	2.40813690920763e-06	0.0175505	1	0.438763	0
Risk factor	Lipids	HDL cholesterol	seq.9830.109	VAV3	lm	-0.0133303	0.00579829	0.0215432	1	0	1	0
Risk factor	Lipids	HDL cholesterol	seq.9831.12	G3BP2	lm	-0.0340011	0.00623202	5.09242140947657e-08	0.000371136	1	0.00927839	1
Risk factor	Lipids	HDL cholesterol	seq.9832.33	HGD	lm	-0.0377099	0.00582581	1.04699995010885e-10	7.63053563639327e-07	1	1.90763390909832e-05	1
Risk factor	Lipids	HDL cholesterol	seq.9834.62	ADH1B	lm	0.0048217	0.00569805	0.397479	1	0	1	0
Risk factor	Lipids	HDL cholesterol	seq.9835.16	ALDH1A3	lm	0.00264729	0.00570928	0.642895	1	0	1	0
Risk factor	Lipids	HDL cholesterol	seq.9836.20	DCK	lm	-0.00734558	0.00660966	0.266472	1	0	1	0
Risk factor	Lipids	HDL cholesterol	seq.9837.60	NQO1	lm	-0.0101737	0.00574527	0.0766507	1	0	1	0
Risk factor	Lipids	HDL cholesterol	seq.9838.4	SMAD1	lm	0.0183756	0.00662225	0.00554229	1	0	1	0
Risk factor	Lipids	HDL cholesterol	seq.9839.148	TIRAP	lm	-0.023044	0.00618664	0.000197491	1	0	1	0
Risk factor	Lipids	HDL cholesterol	seq.9840.2	CDC42	lm	0.00573155	0.00599111	0.338775	1	0	1	0
Risk factor	Lipids	HDL cholesterol	seq.9841.197	PAICS	lm	-0.00799876	0.00583443	0.170445	1	0	1	0
Risk factor	Lipids	HDL cholesterol	seq.9842.2	CTNNB1	lm	-0.00146291	0.00571003	0.797806	1	0	1	0
Risk factor	Lipids	HDL cholesterol	seq.9843.5	ACTN1	lm	-0.00661281	0.00576532	0.251434	1	0	1	0
Risk factor	Lipids	HDL cholesterol	seq.9844.138	ACTN2	lm	0.0544111	0.00590804	4.5956629042659e-20	3.34931912462898e-16	1	8.37329781157247e-15	1
Risk factor	Lipids	HDL cholesterol	seq.9845.33	PARK7	lm	-0.0120917	0.00597886	0.043184	1	0	1	0
Risk factor	Lipids	HDL cholesterol	seq.9846.32	ARHGDIB	lm	-0.0406257	0.00614483	4.17785681151457e-11	3.04482204423182e-07	1	7.61205511057955e-06	1
Risk factor	Lipids	HDL cholesterol	seq.9847.21	TGIF2	lm	-0.0159189	0.00574138	0.00557935	1	0	1	0
Risk factor	Lipids	HDL cholesterol	seq.9848.22	CCNH	lm	-0.0278416	0.00565557	8.78384901033953e-07	0.00640167	1	0.160042	0
Risk factor	Lipids	HDL cholesterol	seq.9849.13	APEX1	lm	-0.0380228	0.00595713	1.88588901985437e-10	1.37443591766987e-06	1	3.43608979417466e-05	1
Risk factor	Lipids	HDL cholesterol	seq.9850.38	EIF1AX	lm	-0.00320076	0.00634363	0.613887	1	0	1	0
Risk factor	Lipids	HDL cholesterol	seq.9851.9	FABP4	lm	-0.0765488	0.00678316	3.3130686630017e-29	2.41456444159564e-25	1	6.0364111039891e-24	1
Risk factor	Lipids	HDL cholesterol	seq.9853.3	IFIT2	lm	-0.00364723	0.00602218	0.544785	1	0	1	0
Risk factor	Lipids	HDL cholesterol	seq.9854.36	AKR1B1	lm	0.0114385	0.00601104	0.0571051	1	0	1	0
Risk factor	Lipids	HDL cholesterol	seq.9855.10	RHOA	lm	-0.00229704	0.00574756	0.689427	1	0	1	0
Risk factor	Lipids	HDL cholesterol	seq.9856.22	DHPS	lm	-0.00528931	0.00611796	0.387322	1	0	1	0
Risk factor	Lipids	HDL cholesterol	seq.9857.38	IRF4	lm	0.000274367	0.00579367	0.962231	1	0	1	0
Risk factor	Lipids	HDL cholesterol	seq.9859.180	SAT1	lm	0.00507921	0.00656706	0.439298	1	0	1	0
Risk factor	Lipids	HDL cholesterol	seq.9863.1	TPM4	lm	0.0147344	0.00575037	0.0104241	1	0	1	0
Risk factor	Lipids	HDL cholesterol	seq.9864.38	TTC1	lm	-0.00920122	0.00576696	0.110658	1	0	1	0
Risk factor	Lipids	HDL cholesterol	seq.9865.40	UBE2B	lm	0.00898647	0.0058741	0.126114	1	0	1	0
Risk factor	Lipids	HDL cholesterol	seq.9867.23	FBP2	lm	0.0104557	0.00578759	0.0708866	1	0	1	0
Risk factor	Lipids	HDL cholesterol	seq.9869.28	NFKB1	lm	-0.0138972	0.00574345	0.0155681	1	0	1	0
Risk factor	Lipids	HDL cholesterol	seq.9870.17	WARS1	lm	-0.00998402	0.00589971	0.0906486	1	0	1	0
Risk factor	Lipids	HDL cholesterol	seq.9872.23	CTNNA2	lm	-0.0188349	0.00582317	0.00122606	1	0	1	0
Risk factor	Lipids	HDL cholesterol	seq.9873.17	ESRRA	lm	0.00102187	0.00627278	0.870599	1	0	1	0
Risk factor	Lipids	HDL cholesterol	seq.9874.28	CDKN2B	lm	0.000326283	0.0060758	0.957175	1	0	1	0
Risk factor	Lipids	HDL cholesterol	seq.9875.107	THOC1	lm	-0.0228313	0.00668542	0.000642384	1	0	1	0
Risk factor	Lipids	HDL cholesterol	seq.9876.20	ALDOC	lm	0.0290258	0.0061518	2.4392408239122e-06	0.0177772	1	0.44443	0
Risk factor	Lipids	HDL cholesterol	seq.9877.28	CRKL	lm	-0.00993772	0.00578544	0.0859067	1	0	1	0
Risk factor	Lipids	HDL cholesterol	seq.9878.3	SULT1E1	lm	0.036414	0.0063748	1.17582984728473e-08	8.56944792701109e-05	1	0.00214236	1
Risk factor	Lipids	HDL cholesterol	seq.9880.33	TDO2	lm	0.00284191	0.00591373	0.630847	1	0	1	0
Risk factor	Lipids	HDL cholesterol	seq.9883.29	GLO1	lm	0.0133433	0.00603559	0.0270942	1	0	1	0
Risk factor	Lipids	HDL cholesterol	seq.9884.8	PPIL1	lm	0.01015	0.00614117	0.0984355	1	0	1	0
Risk factor	Lipids	HDL cholesterol	seq.9885.41	RAP2A	lm	0.0041999	0.00570492	0.461648	1	0	1	0
Risk factor	Lipids	HDL cholesterol	seq.9886.28	XRCC4	lm	-0.0278219	0.00606821	4.64652306432766e-06	0.0338639	1	0.846597	0
Risk factor	Lipids	HDL cholesterol	seq.9887.40	RBBP6	lm	0.00832886	0.00638922	0.192433	1	0	1	0
Risk factor	Lipids	HDL cholesterol	seq.9889.42	AFAP1L1	lm	0.0221532	0.0056307	8.44743023990669e-05	0.615649	0	1	0
Risk factor	Lipids	HDL cholesterol	seq.9890.8	TPM3	lm	0.0129934	0.00647506	0.0448339	1	0	1	0
Risk factor	Lipids	HDL cholesterol	seq.9893.27	OAZ1	lm	-0.00507683	0.00571964	0.374789	1	0	1	0
Risk factor	Lipids	HDL cholesterol	seq.9894.13	MYO6	lm	-0.0161172	0.00606622	0.00791014	1	0	1	0
Risk factor	Lipids	HDL cholesterol	seq.9895.77	ERCC4	lm	0.00989679	0.0055892	0.0766678	1	0	1	0
Risk factor	Lipids	HDL cholesterol	seq.9896.21	FOXG1	lm	-0.00686243	0.00626337	0.273283	1	0	1	0
Risk factor	Lipids	HDL cholesterol	seq.9897.9	MCM6	lm	0.0109281	0.00687269	0.111877	1	0	1	0
Risk factor	Lipids	HDL cholesterol	seq.9898.161	ARID1A	lm	-0.0175918	0.00585138	0.00265555	1	0	1	0
Risk factor	Lipids	HDL cholesterol	seq.9899.28	KIF1C	lm	0.0098575	0.00648496	0.128557	1	0	1	0
Risk factor	Lipids	HDL cholesterol	seq.9900.36	NEFH	lm	-0.000514614	0.00607965	0.932547	1	0	1	0
Risk factor	Lipids	HDL cholesterol	seq.9901.28	EGLN1	lm	-0.0469246	0.00575813	4.51738868313375e-16	3.29227287226788e-12	1	8.23068218066969e-11	1
Risk factor	Lipids	HDL cholesterol	seq.9906.21	SPOCK3	lm	-0.0203749	0.00575083	0.000399054	1	0	1	0
Risk factor	Lipids	HDL cholesterol	seq.9907.216	TNKS	lm	-0.013849	0.00611842	0.0236451	1	0	1	0
Risk factor	Lipids	HDL cholesterol	seq.9910.9	MTAP	lm	0.01409	0.00618378	0.0227341	1	0	1	0
Risk factor	Lipids	HDL cholesterol	seq.9913.4	RRBP1	lm	-0.0341663	0.0064341	1.13970587293752e-07	0.000830618	1	0.0207654	1
Risk factor	Lipids	HDL cholesterol	seq.9916.146	LRRC4B	lm	0.0093055	0.00586163	0.112452	1	0	1	0
Risk factor	Lipids	HDL cholesterol	seq.9918.23	CALB1	lm	0.0300102	0.00563938	1.07076860719606e-07	0.000780376	1	0.0195094	1
Risk factor	Lipids	HDL cholesterol	seq.9923.6	SOS1	lm	0.0190792	0.00575258	0.000917186	1	0	1	0
Risk factor	Lipids	HDL cholesterol	seq.9925.56	SCARF2	lm	0.0066366	0.00682744	0.331071	1	0	1	0
Risk factor	Lipids	HDL cholesterol	seq.9926.4	S100P	lm	0.0183097	0.00718901	0.0108964	1	0	1	0
Risk factor	Lipids	HDL cholesterol	seq.9927.96	TNS4	lm	0.005702	0.00656692	0.385273	1	0	1	0
Risk factor	Lipids	HDL cholesterol	seq.9928.125	CNMD	lm	0.0317825	0.00655274	1.26815973084681e-06	0.00924235	1	0.231059	0
Risk factor	Lipids	HDL cholesterol	seq.9929.16	HSD17B7	lm	0.0235497	0.0057357	4.08898559695524e-05	0.298005	0	1	0
Risk factor	Lipids	HDL cholesterol	seq.9930.48	GABBR2	lm	-0.0111836	0.00616541	0.0697441	1	0	1	0
Risk factor	Lipids	HDL cholesterol	seq.9931.20	KRT1	lm	0.0060393	0.0064154	0.346556	1	0	1	0
Risk factor	Lipids	HDL cholesterol	seq.9932.49	SEMA4F	lm	-0.0255227	0.0060902	2.82463048188321e-05	0.205859	0	1	0
Risk factor	Lipids	HDL cholesterol	seq.9933.49	ATP1B4	lm	0.00247172	0.00571745	0.665533	1	0	1	0
Risk factor	Lipids	HDL cholesterol	seq.9934.29	PITPNA	lm	-0.0326909	0.00618247	1.28813335674639e-07	0.000938792	1	0.0234698	1
Risk factor	Lipids	HDL cholesterol	seq.9936.27	LNX1	lm	-0.0161767	0.00618047	0.00888549	1	0	1	0
Risk factor	Lipids	HDL cholesterol	seq.9937.7	GJA1	lm	-0.01394	0.00680895	0.0406767	1	0	1	0
Risk factor	Lipids	HDL cholesterol	seq.9940.35	DUSP28	lm	0.0171637	0.00603528	0.00447352	1	0	1	0
Risk factor	Lipids	HDL cholesterol	seq.9941.70	PCDHB1	lm	-0.03786	0.00663128	1.19582451891605e-08	8.71516909386016e-05	1	0.00217879	1
Risk factor	Lipids	HDL cholesterol	seq.9942.2	NXT1	lm	-0.014107	0.00597093	0.0181823	1	0	1	0
Risk factor	Lipids	HDL cholesterol	seq.9945.8	ARMC5	lm	-0.0217359	0.00627802	0.000539926	1	0	1	0
Risk factor	Lipids	HDL cholesterol	seq.9947.22	TOPBP1	lm	0.00715658	0.00581579	0.218548	1	0	1	0
Risk factor	Lipids	HDL cholesterol	seq.9950.229	LAG3	lm	-0.0933755	0.00571411	1.29301665583993e-58	9.42350538776141e-55	1	2.35587634694035e-53	1
Risk factor	Lipids	HDL cholesterol	seq.9951.36	FBXL4	lm	0.0195476	0.00607483	0.00129952	1	0	1	0
Risk factor	Lipids	HDL cholesterol	seq.9952.57	TFAM	lm	-0.00380587	0.00626887	0.543806	1	0	1	0
Risk factor	Lipids	HDL cholesterol	seq.9954.2	NPIPB3	lm	-0.0315272	0.00682388	3.92576710063787e-06	0.028611	1	0.715275	0
Risk factor	Lipids	HDL cholesterol	seq.9955.40	RNF148	lm	-0.0139187	0.00658694	0.0346409	1	0	1	0
Risk factor	Lipids	HDL cholesterol	seq.9956.7	ADAM15	lm	0.0219525	0.00653103	0.000781336	1	0	1	0
Risk factor	Lipids	HDL cholesterol	seq.9957.9	RNF114	lm	-0.00443516	0.00575764	0.441151	1	0	1	0
Risk factor	Lipids	HDL cholesterol	seq.9959.60	TMEM59L	lm	0.00310149	0.00785361	0.692923	1	0	1	0
Risk factor	Lipids	HDL cholesterol	seq.9960.2	TBC1D5	lm	-0.0388196	0.00640501	1.44725700992331e-09	1.05476090883211e-05	1	0.00026369	1
Risk factor	Lipids	HDL cholesterol	seq.9962.1	CDHR5	lm	-0.0451246	0.00622815	4.93101271940365e-13	3.59372206990138e-09	1	8.98430517475345e-08	1
Risk factor	Lipids	HDL cholesterol	seq.9963.19	PCDHB10	lm	-0.00744148	0.00667457	0.264943	1	0	1	0
Risk factor	Lipids	HDL cholesterol	seq.9964.10	MYZAP	lm	-0.00428371	0.00615511	0.486484	1	0	1	0
Risk factor	Lipids	HDL cholesterol	seq.9969.8	SLC22A16	lm	0.0154777	0.00596565	0.00949947	1	0	1	0
Risk factor	Lipids	HDL cholesterol	seq.9970.7	UBXN4	lm	-0.0271648	0.00595845	5.25310893725308e-06	0.0382847	1	0.957116	0
Risk factor	Lipids	HDL cholesterol	seq.9971.5	CSMD2	lm	0.0692475	0.00647807	2.10321238227347e-26	1.53282118420091e-22	1	3.83205296050226e-21	1
Risk factor	Lipids	HDL cholesterol	seq.9974.8	DLL3	lm	-0.00335927	0.00600792	0.57609	1	0	1	0
Risk factor	Lipids	HDL cholesterol	seq.9979.13	AMIGO1	lm	0.000277991	0.00572533	0.961276	1	0	1	0
Risk factor	Lipids	HDL cholesterol	seq.9981.18	FAM234B	lm	0.020113	0.00571746	0.000438701	1	0	1	0
Risk factor	Lipids	HDL cholesterol	seq.9983.97	PRSS35	lm	-0.0311824	0.00625331	6.34117194842813e-07	0.00462145	1	0.115536	0
Risk factor	Lipids	HDL cholesterol	seq.9984.12	YIPF6	lm	-0.0164127	0.00656198	0.0124078	1	0	1	0
Risk factor	Lipids	HDL cholesterol	seq.9986.14	NPW	lm	-0.0422922	0.0060819	3.98159113556195e-12	2.90178361959755e-08	1	7.25445904899387e-07	1
Risk factor	Lipids	HDL cholesterol	seq.9987.30	LRRC25	lm	-0.0317446	0.00628696	4.58182393924642e-07	0.00333923	1	0.0834808	0
Risk factor	Lipids	HDL cholesterol	seq.9989.12	LRRC24	lm	0.0198586	0.00579034	0.000609024	1	0	1	0
Risk factor	Lipids	HDL cholesterol	seq.9991.112	EMILIN3	lm	-0.0215536	0.0059133	0.000269998	1	0	1	0
Risk factor	Lipids	HDL cholesterol	seq.9993.11	ZNF264	lm	-0.0371763	0.00639442	6.45884837667864e-09	4.70720869692339e-05	1	0.0011768	1
Risk factor	Lipids	HDL cholesterol	seq.9994.217	ATP4B	lm	0.018163	0.00589199	0.00206201	1	0	1	0
Risk factor	Lipids	HDL cholesterol	seq.9995.6	DUT	lm	-0.00381901	0.00590867	0.518087	1	0	1	0
Risk factor	Lipids	HDL cholesterol	seq.9997.12	UBXN4	lm	0.110002	0.00572387	1.19442183402598e-79	8.70494632638136e-76	1	2.17623658159534e-74	1
Risk factor	Lipids	HDL cholesterol	seq.9999.1	IRF6	lm	0.086181	0.00579167	4.19070705501311e-49	3.05418730169356e-45	1	7.63546825423389e-44	1
Risk factor	Diabetes	HbA1c	seq.10000.28	CRYBB2	lm	0.00355339	0.00138153	0.010138	1	0	1	0
Risk factor	Diabetes	HbA1c	seq.10001.7	RAF1	lm	-0.00602161	0.00147002	4.26626662219586e-05	0.310926	0	1	0
Risk factor	Diabetes	HbA1c	seq.10003.15	ZNF41	lm	-0.00225719	0.0013582	0.0965964	1	0	1	0
Risk factor	Diabetes	HbA1c	seq.10006.25	ELK1	lm	-0.00273847	0.00155096	0.077516	1	0	1	0
Risk factor	Diabetes	HbA1c	seq.10008.43	GUCA1A	lm	-0.00650992	0.00132917	1.00055689672806e-06	0.00729206	1	0.182301	0
Risk factor	Diabetes	HbA1c	seq.10010.10	BECN1	lm	-0.00358457	0.00154877	0.020684	1	0	1	0
Risk factor	Diabetes	HbA1c	seq.10011.65	OCRL	lm	-0.000362321	0.00153145	0.812987	1	0	1	0
Risk factor	Diabetes	HbA1c	seq.10012.5	SPDEF	lm	0.0126753	0.00144324	2.17189025062273e-18	1.58287361465384e-14	1	3.95718403663461e-13	1
Risk factor	Diabetes	HbA1c	seq.10014.31	SNAI2	lm	0.00172066	0.0015487	0.266608	1	0	1	0
Risk factor	Diabetes	HbA1c	seq.10015.119	KCNAB2	lm	0.00297408	0.00148033	0.0445859	1	0	1	0
Risk factor	Diabetes	HbA1c	seq.10022.207	POLH	lm	-0.00638096	0.00133638	1.85092880525155e-06	0.0134896	1	0.337239	0
Risk factor	Diabetes	HbA1c	seq.10023.32	VDR	lm	0.00929094	0.001508	7.80082917938766e-10	5.68524430593773e-06	1	0.000142131	1
Risk factor	Diabetes	HbA1c	seq.10024.44	HOGA1	lm	0.00670653	0.00137274	1.06430905296655e-06	0.00775668	1	0.193917	0
Risk factor	Diabetes	HbA1c	seq.10025.1	DLD	lm	-0.0124041	0.00136155	1.17070688420775e-19	8.53211177210609e-16	1	2.13302794302652e-14	1
Risk factor	Diabetes	HbA1c	seq.10030.8	MUTYH	lm	-0.0070773	0.00132341	9.30626047254965e-08	0.00067824	1	0.016956	1
Risk factor	Diabetes	HbA1c	seq.10035.6	DUSP4	lm	0.000713898	0.00160112	0.655708	1	0	1	0
Risk factor	Diabetes	HbA1c	seq.10036.201	ZHX3	lm	0.00217204	0.00140515	0.122225	1	0	1	0
Risk factor	Diabetes	HbA1c	seq.10037.98	SIGLEC12	lm	0.0055856	0.00136261	4.21241977765992e-05	0.307001	0	1	0
Risk factor	Diabetes	HbA1c	seq.10039.32	PNP	lm	0.0044068	0.00134645	0.0010718	1	0	1	0
Risk factor	Diabetes	HbA1c	seq.10040.63	TP63	lm	-0.00444294	0.0013328	0.000863836	1	0	1	0
Risk factor	Diabetes	HbA1c	seq.10041.3	HNF4A	lm	0.00149657	0.0014262	0.294074	1	0	1	0
Risk factor	Diabetes	HbA1c	seq.10042.8	SGK3	lm	-0.00246272	0.00139949	0.0785167	1	0	1	0
Risk factor	Diabetes	HbA1c	seq.10043.31	BRD4	lm	-0.00400994	0.00145126	0.00574747	1	0	1	0
Risk factor	Diabetes	HbA1c	seq.10044.12	WNT10A	lm	0.00778116	0.0014399	6.82601558201302e-08	0.00049748	1	0.012437	1
Risk factor	Diabetes	HbA1c	seq.10045.47	CUL3	lm	-0.000984762	0.00151837	0.51665	1	0	1	0
Risk factor	Diabetes	HbA1c	seq.10046.55	BIRC2	lm	-0.00568506	0.00134364	2.36770219710367e-05	0.172558	0	1	0
Risk factor	Diabetes	HbA1c	seq.10047.12	NCF2	lm	0.00172998	0.00137578	0.208646	1	0	1	0
Risk factor	Diabetes	HbA1c	seq.10048.7	CBFB	lm	-0.00914899	0.00147055	5.33450331142387e-10	3.88778601336572e-06	1	9.71946503341429e-05	1
Risk factor	Diabetes	HbA1c	seq.10049.112	TERF1	lm	-0.0031349	0.00158371	0.0478203	1	0	1	0
Risk factor	Diabetes	HbA1c	seq.10053.5	ILK	lm	0.0017433	0.00135446	0.198126	1	0	1	0
Risk factor	Diabetes	HbA1c	seq.10054.3	GAN	lm	0.00521714	0.00138909	0.000174779	1	0	1	0
Risk factor	Diabetes	HbA1c	seq.10056.5	FOXM1	lm	-0.00287024	0.00144851	0.0475896	1	0	1	0
Risk factor	Diabetes	HbA1c	seq.10058.1	RAD23A	lm	-0.00549415	0.00150938	0.000275431	1	0	1	0
Risk factor	Diabetes	HbA1c	seq.10063.10	FANCL	lm	0.00284988	0.00149558	0.0567699	1	0	1	0
Risk factor	Diabetes	HbA1c	seq.10064.12	RBBP9	lm	0.00424577	0.00146385	0.00374324	1	0	1	0
Risk factor	Diabetes	HbA1c	seq.10069.2	PIN1	lm	0.00767908	0.00142814	7.92592301703968e-08	0.000577641	1	0.014441	1
Risk factor	Diabetes	HbA1c	seq.10070.22	PLCG2	lm	0.00445171	0.00141119	0.00161704	1	0	1	0
Risk factor	Diabetes	HbA1c	seq.10073.22	TDP1	lm	-2.44842e-05	0.00142454	0.986288	1	0	1	0
Risk factor	Diabetes	HbA1c	seq.10074.128	BRD2	lm	0.00499064	0.00145986	0.00063463	1	0	1	0
Risk factor	Diabetes	HbA1c	seq.10075.75	ACBD6	lm	-0.000700964	0.00136145	0.606671	1	0	1	0
Risk factor	Diabetes	HbA1c	seq.10076.1	AP4M1	lm	0.0049166	0.0014456	0.000676594	1	0	1	0
Risk factor	Diabetes	HbA1c	seq.10078.5	BAG3	lm	-0.00772016	0.00150608	3.07400371023479e-07	0.00224033	1	0.0560083	0
Risk factor	Diabetes	HbA1c	seq.10080.9	EIF2B1	lm	0.00274696	0.00131413	0.0366392	1	0	1	0
Risk factor	Diabetes	HbA1c	seq.10081.17	SATB2	lm	0.00797146	0.00144764	3.84589693995663e-08	0.000280289	1	0.00700722	1
Risk factor	Diabetes	HbA1c	seq.10082.251	NEFL	lm	0.00697883	0.00140462	6.97670601953437e-07	0.00508462	1	0.127116	0
Risk factor	Diabetes	HbA1c	seq.10085.25	STAR	lm	0.00193943	0.00140941	0.168864	1	0	1	0
Risk factor	Diabetes	HbA1c	seq.10086.39	CBS	lm	0.00754392	0.00133706	1.77315971035071e-08	0.000129228	1	0.0032307	1
Risk factor	Diabetes	HbA1c	seq.10087.10	CRYAA	lm	-0.0018814	0.00141792	0.184615	1	0	1	0
Risk factor	Diabetes	HbA1c	seq.10088.37	APRT	lm	-0.000792845	0.0013512	0.557384	1	0	1	0
Risk factor	Diabetes	HbA1c	seq.10089.7	ASMTL	lm	-0.00229138	0.00132606	0.084059	1	0	1	0
Risk factor	Diabetes	HbA1c	seq.10336.3	STUB1	lm	-0.00163777	0.00135951	0.228385	1	0	1	0
Risk factor	Diabetes	HbA1c	seq.10339.48	ENO2	lm	-0.00508096	0.00137148	0.000213945	1	0	1	0
Risk factor	Diabetes	HbA1c	seq.10342.55	PIAS4	lm	0.00574079	0.0014558	8.14564874704577e-05	0.593655	0	1	0
Risk factor	Diabetes	HbA1c	seq.10344.334	IL10RA	lm	-0.000779962	0.00138281	0.572751	1	0	1	0
Risk factor	Diabetes	HbA1c	seq.10346.5	STAT3	lm	-0.000760213	0.00156067	0.626204	1	0	1	0
Risk factor	Diabetes	HbA1c	seq.10351.51	IRF1	lm	-0.00159139	0.00134586	0.23709	1	0	1	0
Risk factor	Diabetes	HbA1c	seq.10354.57	STAT3	lm	-0.00118521	0.00141831	0.403394	1	0	1	0
Risk factor	Diabetes	HbA1c	seq.10356.21	JUN	lm	0.0125326	0.00147367	2.39373519751107e-17	1.74455421194607e-13	1	4.36138552986517e-12	1
Risk factor	Diabetes	HbA1c	seq.10361.25	OAS1	lm	0.000332719	0.00147772	0.821867	1	0	1	0
Risk factor	Diabetes	HbA1c	seq.10362.35	MYC	lm	0.00548328	0.00136543	6.01284796890058e-05	0.438216	0	1	0
Risk factor	Diabetes	HbA1c	seq.10363.13	SMAD3	lm	0.015823	0.00146867	9.09831560075878e-27	6.630852409833e-23	1	1.65771310245825e-21	1
Risk factor	Diabetes	HbA1c	seq.10364.6	SMAD2	lm	0.00531482	0.00133598	7.04317436528036e-05	0.513307	0	1	0
Risk factor	Diabetes	HbA1c	seq.10365.132	IL12B|IL23A	lm	-0.00504095	0.0013893	0.000288061	1	0	1	0
Risk factor	Diabetes	HbA1c	seq.10366.11	PDGFRA	lm	-0.00650832	0.00134932	1.45362085953441e-06	0.010594	1	0.26485	0
Risk factor	Diabetes	HbA1c	seq.10367.62	IL12A|IL12B	lm	0.0012791	0.00132672	0.335039	1	0	1	0
Risk factor	Diabetes	HbA1c	seq.10370.21	STAT1	lm	-0.00319998	0.00134046	0.0170136	1	0	1	0
Risk factor	Diabetes	HbA1c	seq.10372.18	STAT6	lm	-0.0041023	0.00137712	0.00290693	1	0	1	0
Risk factor	Diabetes	HbA1c	seq.10382.1	ANGPTL3	lm	-0.0127621	0.00140022	1.12830976747226e-19	8.22312158533783e-16	1	2.05578039633446e-14	1
Risk factor	Diabetes	HbA1c	seq.10390.21	ZNRF3	lm	-0.000199869	0.00143062	0.888896	1	0	1	0
Risk factor	Diabetes	HbA1c	seq.10391.1	ANGPTL3	lm	-0.0113884	0.00148335	1.94451743470575e-14	1.41716430641355e-10	1	3.54291076603388e-09	1
Risk factor	Diabetes	HbA1c	seq.10396.6	MCL1	lm	-0.00467116	0.00143732	0.00116219	1	0	1	0
Risk factor	Diabetes	HbA1c	seq.10398.110	ANKRD1	lm	-0.00279078	0.00143078	0.05117	1	0	1	0
Risk factor	Diabetes	HbA1c	seq.10418.36	STX12	lm	-0.00791541	0.00150001	1.37008964633307e-07	0.000998521	1	0.024963	1
Risk factor	Diabetes	HbA1c	seq.10419.1	SCARA5	lm	0.00145174	0.00136056	0.286019	1	0	1	0
Risk factor	Diabetes	HbA1c	seq.10420.30	FAIM	lm	0.00729736	0.0014372	3.96606886822952e-07	0.00289047	1	0.0722618	0
Risk factor	Diabetes	HbA1c	seq.10424.31	NPDC1	lm	-0.00126572	0.00168102	0.451517	1	0	1	0
Risk factor	Diabetes	HbA1c	seq.10425.3	B4GALT5	lm	0.00951305	0.00151772	3.97142261444169e-10	2.8943728014051e-06	1	7.23593200351276e-05	1
Risk factor	Diabetes	HbA1c	seq.10426.21	GOSR2	lm	0.00483769	0.00142896	0.000716136	1	0	1	0
Risk factor	Diabetes	HbA1c	seq.10428.1	KIR2DS2	lm	-0.00169734	0.00135709	0.211095	1	0	1	0
Risk factor	Diabetes	HbA1c	seq.10430.31	SLC3A2	lm	0.0008777	0.00141179	0.534174	1	0	1	0
Risk factor	Diabetes	HbA1c	seq.10432.3	SHISAL1	lm	-0.0038759	0.00136856	0.00464317	1	0	1	0
Risk factor	Diabetes	HbA1c	seq.10435.2	AGA	lm	0.0055062	0.00150592	0.00025849	1	0	1	0
Risk factor	Diabetes	HbA1c	seq.10438.19	CSF2RA	lm	0.00930426	0.00133642	3.79324028522754e-12	2.76451351987383e-08	1	6.91128379968458e-07	1
Risk factor	Diabetes	HbA1c	seq.10439.57	AMY2B	lm	-0.0161593	0.00134886	1.2799825705452e-32	9.32851297413345e-29	1	2.33212824353335e-27	1
Risk factor	Diabetes	HbA1c	seq.10440.26	CLMP	lm	-0.00735998	0.00157553	3.07066304221964e-06	0.022379	1	0.559475	0
Risk factor	Diabetes	HbA1c	seq.10442.1	TMEM190	lm	-0.00462931	0.00135409	0.000634167	1	0	1	0
Risk factor	Diabetes	HbA1c	seq.10445.20	APOM	lm	-0.0119806	0.0014426	1.27874568421134e-16	9.31949854653226e-13	1	2.32987463663306e-11	1
Risk factor	Diabetes	HbA1c	seq.10447.18	PABPC3	lm	-0.00958537	0.00140071	8.69100454408455e-12	6.33400411172882e-08	1	1.58350102793221e-06	1
Risk factor	Diabetes	HbA1c	seq.10449.31	SHISA2	lm	0.0104163	0.00140856	1.65337296151223e-13	1.20497821435012e-09	1	3.01244553587528e-08	1
Risk factor	Diabetes	HbA1c	seq.10451.11	NUCB1	lm	0.0110203	0.00138257	1.94217810169034e-15	1.41545940051192e-11	1	3.5386485012798e-10	1
Risk factor	Diabetes	HbA1c	seq.10453.7	CEACAM20	lm	0.00215447	0.00133997	0.10793	1	0	1	0
Risk factor	Diabetes	HbA1c	seq.10454.99	DNAJC16	lm	0.00284452	0.00139287	0.0411854	1	0	1	0
Risk factor	Diabetes	HbA1c	seq.10455.196	IL31	lm	0.00455168	0.00135318	0.000774955	1	0	1	0
Risk factor	Diabetes	HbA1c	seq.10457.3	IL18RAP	lm	0.00776167	0.00143556	6.72179799663917e-08	0.000489885	1	0.0122471	1
Risk factor	Diabetes	HbA1c	seq.10460.1	CHIT1	lm	-0.002828	0.00134883	0.0360773	1	0	1	0
Risk factor	Diabetes	HbA1c	seq.10462.14	INSL5	lm	0.00522088	0.00137701	0.000151559	1	0	1	0
Risk factor	Diabetes	HbA1c	seq.10463.23	ALPI	lm	-0.0092155	0.00157612	5.33095048878843e-09	3.88519671622901e-05	1	0.000971299	1
Risk factor	Diabetes	HbA1c	seq.10464.6	ANTXR1	lm	-0.0184843	0.001335	8.44928832419826e-43	6.15784133067569e-39	1	1.53946033266892e-37	1
Risk factor	Diabetes	HbA1c	seq.10470.34	TXNDC11	lm	0.00242712	0.00145595	0.0955718	1	0	1	0
Risk factor	Diabetes	HbA1c	seq.10472.53	TNFRSF14	lm	0.00503614	0.00143491	0.000452581	1	0	1	0
Risk factor	Diabetes	HbA1c	seq.10473.2	TFF2	lm	-0.00308498	0.00134646	0.021995	1	0	1	0
Risk factor	Diabetes	HbA1c	seq.10479.18	MMP10	lm	-0.00379097	0.00137365	0.0058052	1	0	1	0
Risk factor	Diabetes	HbA1c	seq.10480.33	CD59	lm	-0.00494457	0.0014786	0.000831743	1	0	1	0
Risk factor	Diabetes	HbA1c	seq.10485.56	MAGEA4	lm	0.000614208	0.00136081	0.651755	1	0	1	0
Risk factor	Diabetes	HbA1c	seq.10490.3	RPN1	lm	-0.000462079	0.00140334	0.741965	1	0	1	0
Risk factor	Diabetes	HbA1c	seq.10496.11	CLCA1	lm	-0.00154892	0.00144847	0.284967	1	0	1	0
Risk factor	Diabetes	HbA1c	seq.10499.1	TMEM106A	lm	0.00224026	0.00136553	0.100948	1	0	1	0
Risk factor	Diabetes	HbA1c	seq.10505.12	RNF43	lm	0.000288254	0.0013992	0.836789	1	0	1	0
Risk factor	Diabetes	HbA1c	seq.10506.53	PGRMC2	lm	-0.00506185	0.00137503	0.000234553	1	0	1	0
Risk factor	Diabetes	HbA1c	seq.10507.166	ACRV1	lm	0.00217278	0.00141382	0.124401	1	0	1	0
Risk factor	Diabetes	HbA1c	seq.10510.62	SCIMP	lm	-0.0032354	0.00140243	0.0210959	1	0	1	0
Risk factor	Diabetes	HbA1c	seq.10511.10	COL6A3	lm	-0.000541568	0.00136542	0.691656	1	0	1	0
Risk factor	Diabetes	HbA1c	seq.10512.13	CSF2RB	lm	-0.000478523	0.00135222	0.723445	1	0	1	0
Risk factor	Diabetes	HbA1c	seq.10513.13	KCNIP3	lm	0.000311133	0.00135828	0.818828	1	0	1	0
Risk factor	Diabetes	HbA1c	seq.10514.5	PTGDS	lm	-0.0145854	0.00173253	4.94066409166287e-17	3.6007559900039e-13	1	9.00188997500975e-12	1
Risk factor	Diabetes	HbA1c	seq.10521.10	MXRA8	lm	-0.0265135	0.00129633	2.64049077599306e-89	1.92438967754374e-85	1	4.81097419385936e-84	1
Risk factor	Diabetes	HbA1c	seq.10527.22	DHX9	lm	0.00595877	0.00144076	3.5953012235389e-05	0.262026	0	1	0
Risk factor	Diabetes	HbA1c	seq.10528.2	DPEP1	lm	0.00459051	0.00144541	0.00150283	1	0	1	0
Risk factor	Diabetes	HbA1c	seq.10530.8	PSMB6	lm	0.000349359	0.00148366	0.813853	1	0	1	0
Risk factor	Diabetes	HbA1c	seq.10531.18	NRAS	lm	-0.000908303	0.00140637	0.518406	1	0	1	0
Risk factor	Diabetes	HbA1c	seq.10534.40	PARP1	lm	0.00635883	0.00149739	2.21051283023783e-05	0.161102	0	1	0
Risk factor	Diabetes	HbA1c	seq.10535.25	COX6A2	lm	-0.00190274	0.00139496	0.172625	1	0	1	0
Risk factor	Diabetes	HbA1c	seq.10539.30	CD99L2	lm	0.00911195	0.00146673	5.64747939687679e-10	4.1158829844438e-06	1	0.000102897	1
Risk factor	Diabetes	HbA1c	seq.10546.2	TSPEAR	lm	0.00453816	0.00138989	0.00110165	1	0	1	0
Risk factor	Diabetes	HbA1c	seq.10550.37	BMPR1B	lm	0.0109117	0.00155721	2.75958228565542e-12	2.01118356978567e-08	1	5.02795892446418e-07	1
Risk factor	Diabetes	HbA1c	seq.10551.7	LAT	lm	-0.00210247	0.00133245	0.114652	1	0	1	0
Risk factor	Diabetes	HbA1c	seq.10552.88	KLRC4	lm	0.00208356	0.00140155	0.13718	1	0	1	0
Risk factor	Diabetes	HbA1c	seq.10553.8	TOR1AIP2	lm	-0.00822385	0.00156655	1.58812099126503e-07	0.00115742	1	0.0289356	1
Risk factor	Diabetes	HbA1c	seq.10554.23	GLB1	lm	0.00670535	0.00139706	1.6367605109309e-06	0.0119287	1	0.298218	0
Risk factor	Diabetes	HbA1c	seq.10557.6	TEX29	lm	0.00424444	0.00142638	0.00293774	1	0	1	0
Risk factor	Diabetes	HbA1c	seq.10558.26	PCDH9	lm	-0.00105238	0.0013801	0.445773	1	0	1	0
Risk factor	Diabetes	HbA1c	seq.10560.1	ITM2C	lm	0.0084687	0.00139518	1.37514232470462e-09	1.00220372624473e-05	1	0.000250551	1
Risk factor	Diabetes	HbA1c	seq.10561.5	PGLYRP3	lm	0.0127259	0.00145936	3.74364128704558e-18	2.72836576999882e-14	1	6.82091442499705e-13	1
Risk factor	Diabetes	HbA1c	seq.10562.42	NETO2	lm	-0.000640609	0.00136589	0.639086	1	0	1	0
Risk factor	Diabetes	HbA1c	seq.10563.13	LYSMD3	lm	0.00128539	0.00149263	0.389195	1	0	1	0
Risk factor	Diabetes	HbA1c	seq.10565.19	SLITRK3	lm	-0.0196378	0.00132145	6.67786958339798e-49	4.86683135238044e-45	1	1.21670783809511e-43	1
Risk factor	Diabetes	HbA1c	seq.10569.28	MFAP2	lm	0.00525375	0.00140149	0.000179806	1	0	1	0
Risk factor	Diabetes	HbA1c	seq.10571.14	MGAT1	lm	-0.00739062	0.00136711	6.74850372403666e-08	0.000491831	1	0.0122958	1
Risk factor	Diabetes	HbA1c	seq.10572.65	CST8	lm	0.00221833	0.00148721	0.135866	1	0	1	0
Risk factor	Diabetes	HbA1c	seq.10574.10	B2M	lm	0.000461902	0.00140699	0.742705	1	0	1	0
Risk factor	Diabetes	HbA1c	seq.10575.31	PUF60	lm	-0.00854847	0.00152284	2.09113785740995e-08	0.000152402	1	0.00381005	1
Risk factor	Diabetes	HbA1c	seq.10576.7	PLXDC2	lm	-0.00108609	0.0013857	0.433206	1	0	1	0
Risk factor	Diabetes	HbA1c	seq.10580.14	SFTA2	lm	-0.00553544	0.00131726	2.68965466237465e-05	0.196022	0	1	0
Risk factor	Diabetes	HbA1c	seq.10582.36	POMK	lm	0.00277805	0.00139281	0.0461459	1	0	1	0
Risk factor	Diabetes	HbA1c	seq.10583.1	TMEM108	lm	-0.00339111	0.00140789	0.0160483	1	0	1	0
Risk factor	Diabetes	HbA1c	seq.10584.7	NDUFS4	lm	0.00186004	0.00142238	0.191038	1	0	1	0
Risk factor	Diabetes	HbA1c	seq.10588.39	ST3GAL5	lm	0.00775374	0.00141822	4.79712104973154e-08	0.000349614	1	0.00874035	1
Risk factor	Diabetes	HbA1c	seq.10589.7	RAET1L	lm	-0.00277738	0.00139486	0.0465191	1	0	1	0
Risk factor	Diabetes	HbA1c	seq.10600.24	CLGN	lm	-0.0022523	0.00144333	0.118709	1	0	1	0
Risk factor	Diabetes	HbA1c	seq.10603.1	HTN3	lm	-0.0056697	0.00136744	3.43682018854628e-05	0.250475	0	1	0
Risk factor	Diabetes	HbA1c	seq.10605.22	APMAP	lm	-0.00330031	0.00144121	0.0220654	1	0	1	0
Risk factor	Diabetes	HbA1c	seq.10606.34	TOR1AIP1	lm	-0.00751035	0.00144934	2.28368510586989e-07	0.00166435	1	0.0416087	1
Risk factor	Diabetes	HbA1c	seq.10608.9	HTN1	lm	-0.00219525	0.00134487	0.102676	1	0	1	0
Risk factor	Diabetes	HbA1c	seq.10612.18	PLOD3	lm	-0.000449771	0.00139528	0.7472	1	0	1	0
Risk factor	Diabetes	HbA1c	seq.10613.33	GOLM2	lm	-0.00801177	0.0013816	7.09155776551238e-09	5.16832729950542e-05	1	0.00129208	1
Risk factor	Diabetes	HbA1c	seq.10615.18	MPZ	lm	-0.0165915	0.00141366	2.16064226781314e-31	1.57467608478222e-27	1	3.93669021195554e-26	1
Risk factor	Diabetes	HbA1c	seq.10616.67	PODXL2	lm	-0.00567786	0.00132563	1.87790360206033e-05	0.136862	0	1	0
Risk factor	Diabetes	HbA1c	seq.10618.190	LRP2	lm	0.00525248	0.00141696	0.000212155	1	0	1	0
Risk factor	Diabetes	HbA1c	seq.10620.21	MSMB	lm	-0.00641972	0.00146003	1.12078851319995e-05	0.0816831	0	1	0
Risk factor	Diabetes	HbA1c	seq.10621.26	PRR16	lm	-0.00143297	0.00131507	0.275918	1	0	1	0
Risk factor	Diabetes	HbA1c	seq.10623.19	MUC1	lm	0.00579114	0.00143731	5.68241792401312e-05	0.414135	0	1	0
Risk factor	Diabetes	HbA1c	seq.10624.45	SPINK13	lm	0.00506466	0.00140295	0.000309233	1	0	1	0
Risk factor	Diabetes	HbA1c	seq.10626.116	ST6GALNAC3	lm	-0.0128727	0.001554	1.52745375321113e-16	1.11320829534027e-12	1	2.78302073835068e-11	1
Risk factor	Diabetes	HbA1c	seq.10627.87	APLP2	lm	0.00229469	0.00131243	0.0804512	1	0	1	0
Risk factor	Diabetes	HbA1c	seq.10630.5	HTATIP2	lm	0.00285241	0.00140057	0.041742	1	0	1	0
Risk factor	Diabetes	HbA1c	seq.10631.9	PGRMC2	lm	0.00663259	0.00151078	1.15636751436015e-05	0.0842761	0	1	0
Risk factor	Diabetes	HbA1c	seq.10636.1	CD200R1	lm	-0.00135131	0.00135558	0.318888	1	0	1	0
Risk factor	Diabetes	HbA1c	seq.10637.50	ELAPOR1	lm	-0.00844698	0.00135762	5.31798856345594e-10	3.87575006504669e-06	1	9.68937516261672e-05	1
Risk factor	Diabetes	HbA1c	seq.10638.1	TINF2	lm	0.00397463	0.00140404	0.00466109	1	0	1	0
Risk factor	Diabetes	HbA1c	seq.10643.16	OLFM3	lm	0.00881746	0.00157812	2.43066052613253e-08	0.000177147	1	0.00442866	1
Risk factor	Diabetes	HbA1c	seq.10647.18	ASCC1	lm	-0.00191793	0.00142182	0.177422	1	0	1	0
Risk factor	Diabetes	HbA1c	seq.10663.42	INSIG1	lm	-0.000596842	0.00134574	0.65742	1	0	1	0
Risk factor	Diabetes	HbA1c	seq.10666.7	GNPTG	lm	0.000464471	0.00155053	0.764528	1	0	1	0
Risk factor	Diabetes	HbA1c	seq.10667.78	C1orf185	lm	-0.00063023	0.00155265	0.68483	1	0	1	0
Risk factor	Diabetes	HbA1c	seq.10668.5	STX4	lm	-0.00132454	0.00155572	0.394586	1	0	1	0
Risk factor	Diabetes	HbA1c	seq.10670.26	SEMA3E	lm	0.00080277	0.00139591	0.565259	1	0	1	0
Risk factor	Diabetes	HbA1c	seq.10672.75	SFTPB	lm	-0.00461841	0.00136136	0.000698035	1	0	1	0
Risk factor	Diabetes	HbA1c	seq.10675.223	TMX2	lm	0.00324231	0.001458	0.0262069	1	0	1	0
Risk factor	Diabetes	HbA1c	seq.10677.9	NDUFB4	lm	0.0070658	0.00140324	4.93966822059995e-07	0.00360003	1	0.0900008	0
Risk factor	Diabetes	HbA1c	seq.10693.43	KLRG2	lm	-0.00235492	0.00133177	0.0770781	1	0	1	0
Risk factor	Diabetes	HbA1c	seq.10695.12	WFDC10B	lm	0.000439542	0.00140647	0.754662	1	0	1	0
Risk factor	Diabetes	HbA1c	seq.10699.52	LRP1	lm	-0.00355431	0.00139905	0.0110991	1	0	1	0
Risk factor	Diabetes	HbA1c	seq.10700.10	IGSF11	lm	-0.00251213	0.00132847	0.0586829	1	0	1	0
Risk factor	Diabetes	HbA1c	seq.10702.1	COL28A1	lm	-0.00370182	0.00167361	0.0270205	1	0	1	0
Risk factor	Diabetes	HbA1c	seq.10703.203	SUDS3	lm	0.00660539	0.00140481	2.64708511872196e-06	0.019292	1	0.482299	0
Risk factor	Diabetes	HbA1c	seq.10704.91	IRAG2	lm	-0.00101603	0.00133864	0.447887	1	0	1	0
Risk factor	Diabetes	HbA1c	seq.10705.14	ST6GALNAC3	lm	0.00173927	0.00132461	0.18923	1	0	1	0
Risk factor	Diabetes	HbA1c	seq.10708.3	GNRH2	lm	-0.000484451	0.00135028	0.719776	1	0	1	0
Risk factor	Diabetes	HbA1c	seq.10710.23	ZPBP2	lm	-0.00517429	0.00136642	0.000154449	1	0	1	0
Risk factor	Diabetes	HbA1c	seq.10713.151	CD300LB	lm	-0.00322608	0.00141765	0.0229095	1	0	1	0
Risk factor	Diabetes	HbA1c	seq.10714.7	ACE	lm	0.00329833	0.00135845	0.0152178	1	0	1	0
Risk factor	Diabetes	HbA1c	seq.10716.35	PSMD5	lm	-0.0036765	0.0013614	0.00694679	1	0	1	0
Risk factor	Diabetes	HbA1c	seq.10721.76	HSPA1A	lm	0.000381394	0.00142333	0.788742	1	0	1	0
Risk factor	Diabetes	HbA1c	seq.10722.13	SYK	lm	-0.0139467	0.00142873	2.61999289847304e-22	1.90945082440715e-18	1	4.77362706101788e-17	1
Risk factor	Diabetes	HbA1c	seq.10731.10	HS3ST5	lm	0.00682537	0.00141658	1.4919274971999e-06	0.0108732	1	0.271829	0
Risk factor	Diabetes	HbA1c	seq.10734.339	GAL3ST2	lm	0.000631013	0.00141741	0.656204	1	0	1	0
Risk factor	Diabetes	HbA1c	seq.10737.96	SERPINB1	lm	0.00321719	0.001393	0.0209551	1	0	1	0
Risk factor	Diabetes	HbA1c	seq.10738.11	FBLN5	lm	-0.0145494	0.00155577	1.27547889589217e-20	9.29569019326215e-17	1	2.32392254831553e-15	1
Risk factor	Diabetes	HbA1c	seq.10741.22	CSF1	lm	-0.00485779	0.00146932	0.000952646	1	0	1	0
Risk factor	Diabetes	HbA1c	seq.10743.13	SLITRK1	lm	-0.00552154	0.00159693	0.000549631	1	0	1	0
Risk factor	Diabetes	HbA1c	seq.10746.24	DKK3	lm	-0.0148527	0.00144569	1.6316259224384e-24	1.1891289722731e-20	1	2.97282243068277e-19	1
Risk factor	Diabetes	HbA1c	seq.10748.216	PCDHB2	lm	-0.000632484	0.0013863	0.648239	1	0	1	0
Risk factor	Diabetes	HbA1c	seq.10749.18	HSPA1A	lm	-0.000607663	0.00146349	0.678002	1	0	1	0
Risk factor	Diabetes	HbA1c	seq.10752.8	CDYL2	lm	-0.00683927	0.0013504	4.2410144370655e-07	0.00309085	1	0.0772713	0
Risk factor	Diabetes	HbA1c	seq.10753.31	ADAM7	lm	-0.00232839	0.00135418	0.0856026	1	0	1	0
Risk factor	Diabetes	HbA1c	seq.10754.113	PROK2	lm	0.0107671	0.00131311	3.04482032505209e-16	2.21906505289797e-12	1	5.54766263224491e-11	1
Risk factor	Diabetes	HbA1c	seq.10756.34	UCN3	lm	-0.00624808	0.00141775	1.07010709758232e-05	0.0779894	0	1	0
Risk factor	Diabetes	HbA1c	seq.10758.2	KERA	lm	0.00102914	0.00146343	0.481939	1	0	1	0
Risk factor	Diabetes	HbA1c	seq.10760.107	GRIA4	lm	-0.00163806	0.00138868	0.238223	1	0	1	0
Risk factor	Diabetes	HbA1c	seq.10761.5	TMED2	lm	0.00220955	0.0016506	0.18075	1	0	1	0
Risk factor	Diabetes	HbA1c	seq.10762.2	KLRG2	lm	-0.00513783	0.00146506	0.000457404	1	0	1	0
Risk factor	Diabetes	HbA1c	seq.10767.52	ADGRG2	lm	1.14759024152601e-05	0.00136445	0.99329	1	0	1	0
Risk factor	Diabetes	HbA1c	seq.10772.21	CSGALNACT2	lm	0.00534177	0.00140925	0.000152141	1	0	1	0
Risk factor	Diabetes	HbA1c	seq.10780.10	RAB3D	lm	0.00036154	0.00146088	0.804547	1	0	1	0
Risk factor	Diabetes	HbA1c	seq.10781.19	CLEC4G	lm	0.00613538	0.00137532	8.33779228910114e-06	0.0607658	0	1	0
Risk factor	Diabetes	HbA1c	seq.10785.8	LRRC52	lm	-0.00234887	0.00137346	0.087294	1	0	1	0
Risk factor	Diabetes	HbA1c	seq.10798.4	CD300E	lm	0.000669061	0.00157916	0.671816	1	0	1	0
Risk factor	Diabetes	HbA1c	seq.10800.15	SERPINH1	lm	0.00210408	0.00199206	0.290914	1	0	1	0
Risk factor	Diabetes	HbA1c	seq.10801.11	EFNA2	lm	-0.0117938	0.00147818	1.8256942445948e-15	1.33056596546069e-11	1	3.32641491365173e-10	1
Risk factor	Diabetes	HbA1c	seq.10803.22	HSPA1A	lm	-0.00212759	0.00145731	0.14437	1	0	1	0
Risk factor	Diabetes	HbA1c	seq.10809.14	KLRB1	lm	-0.00225965	0.00136857	0.0987803	1	0	1	0
Risk factor	Diabetes	HbA1c	seq.10814.7	CD1A	lm	-0.00149803	0.00136305	0.27181	1	0	1	0
Risk factor	Diabetes	HbA1c	seq.10815.2	HABP4	lm	0.00111228	0.00143287	0.437631	1	0	1	0
Risk factor	Diabetes	HbA1c	seq.10816.150	PILRA	lm	0.00113567	0.00133503	0.394993	1	0	1	0
Risk factor	Diabetes	HbA1c	seq.10817.26	TOMM20L	lm	0.00538665	0.00139704	0.000116842	0.851545	0	1	0
Risk factor	Diabetes	HbA1c	seq.10818.36	SMPD1	lm	-0.00148908	0.00135885	0.273201	1	0	1	0
Risk factor	Diabetes	HbA1c	seq.10819.108	FBLN1	lm	-0.00709413	0.00144237	9.01068780687412e-07	0.00656699	1	0.164175	0
Risk factor	Diabetes	HbA1c	seq.10825.12	VSIG10	lm	-0.00571948	0.00135948	2.63267288845626e-05	0.191869	0	1	0
Risk factor	Diabetes	HbA1c	seq.10827.67	LINGO3	lm	-0.0050841	0.00135876	0.000184841	1	0	1	0
Risk factor	Diabetes	HbA1c	seq.10830.5	EFCAB14	lm	-7.6232e-05	0.00136733	0.955541	1	0	1	0
Risk factor	Diabetes	HbA1c	seq.10832.24	B4GALT6	lm	-0.00928432	0.00136932	1.3407109211111e-11	9.77110119305773e-08	1	2.44277529826442e-06	1
Risk factor	Diabetes	HbA1c	seq.10833.64	HHIP	lm	-0.000767964	0.00136365	0.573347	1	0	1	0
Risk factor	Diabetes	HbA1c	seq.10835.25	A4GNT	lm	-0.0030101	0.00135277	0.0261168	1	0	1	0
Risk factor	Diabetes	HbA1c	seq.10842.7	GCNT4	lm	0.000685073	0.00153339	0.655061	1	0	1	0
Risk factor	Diabetes	HbA1c	seq.10847.1	SIGLEC15	lm	-4.87321e-05	0.00148344	0.973795	1	0	1	0
Risk factor	Diabetes	HbA1c	seq.10848.137	BTNL3	lm	-0.00889244	0.00151442	4.59342002470909e-09	3.34768451400799e-05	1	0.000836921	1
Risk factor	Diabetes	HbA1c	seq.10851.77	EBI3	lm	-0.00488023	0.00136587	0.000356298	1	0	1	0
Risk factor	Diabetes	HbA1c	seq.10852.114	HNRNPDL	lm	0.0100057	0.00143718	3.79482668309114e-12	2.76566968663683e-08	1	6.91417421659206e-07	1
Risk factor	Diabetes	HbA1c	seq.10854.15	GCNT4	lm	0.0108804	0.0014255	2.74407686373855e-14	1.99988321829265e-10	1	4.99970804573164e-09	1
Risk factor	Diabetes	HbA1c	seq.10855.55	PLXNB2	lm	0.0069515	0.00133428	1.96623849360314e-07	0.00143299	1	0.0358249	1
Risk factor	Diabetes	HbA1c	seq.10866.60	PPP4R3A	lm	0.00358846	0.00142495	0.0118233	1	0	1	0
Risk factor	Diabetes	HbA1c	seq.10870.32	SPAST	lm	-0.00323909	0.00155114	0.0368309	1	0	1	0
Risk factor	Diabetes	HbA1c	seq.10876.300	BRAT1	lm	-0.00453152	0.00155101	0.00349761	1	0	1	0
Risk factor	Diabetes	HbA1c	seq.10880.38	FAM163B	lm	-0.00278946	0.00166038	0.0930177	1	0	1	0
Risk factor	Diabetes	HbA1c	seq.10882.12	DSC1	lm	0.00907072	0.00152893	3.18392103188746e-09	2.32044164803958e-05	1	0.00058011	1
Risk factor	Diabetes	HbA1c	seq.10885.36	C6orf89	lm	-0.0145342	0.0015932	1.04791814370431e-19	7.63722743131699e-16	1	1.90930685782925e-14	1
Risk factor	Diabetes	HbA1c	seq.10889.2	MRAP2	lm	-0.00483416	0.0013968	0.000542989	1	0	1	0
Risk factor	Diabetes	HbA1c	seq.10890.135	LCTL	lm	0.00710744	0.00138252	2.83959171126087e-07	0.00206949	1	0.0517374	0
Risk factor	Diabetes	HbA1c	seq.10892.8	OSMR	lm	0.00761916	0.00140058	5.58612488070563e-08	0.000407117	1	0.0101779	1
Risk factor	Diabetes	HbA1c	seq.10894.25	SCGN	lm	-0.000721096	0.00139212	0.604493	1	0	1	0
Risk factor	Diabetes	HbA1c	seq.10895.28	TMPRSS11B	lm	-0.00234116	0.00140391	0.0954593	1	0	1	0
Risk factor	Diabetes	HbA1c	seq.10900.272	STMN2	lm	-0.004373	0.00157181	0.00542056	1	0	1	0
Risk factor	Diabetes	HbA1c	seq.10902.53	ASPRV1	lm	-0.00707969	0.00131753	8.07927407037464e-08	0.000588817	1	0.0147204	1
Risk factor	Diabetes	HbA1c	seq.10903.50	STX8	lm	-0.0056221	0.00156931	0.000343566	1	0	1	0
Risk factor	Diabetes	HbA1c	seq.10907.116	NTM	lm	-0.00873414	0.00138737	3.3302771976306e-10	2.42710602163318e-06	1	6.06776505408295e-05	1
Risk factor	Diabetes	HbA1c	seq.10908.2	GALNT13	lm	-0.00488105	0.0013603	0.000336179	1	0	1	0
Risk factor	Diabetes	HbA1c	seq.10910.6	CEACAM4	lm	0.00203102	0.00143015	0.155629	1	0	1	0
Risk factor	Diabetes	HbA1c	seq.10916.44	PLA2R1	lm	-0.0035256	0.00140101	0.0118854	1	0	1	0
Risk factor	Diabetes	HbA1c	seq.10917.40	GNGT2	lm	-0.00730624	0.00141406	2.4749969385366e-07	0.00180378	1	0.0450944	1
Risk factor	Diabetes	HbA1c	seq.10924.258	CYB5D2	lm	-0.0102156	0.00139206	2.51422055681267e-13	1.83236394180507e-09	1	4.58090985451269e-08	1
Risk factor	Diabetes	HbA1c	seq.10933.107	CALN1	lm	0.00351558	0.00149793	0.0189667	1	0	1	0
Risk factor	Diabetes	HbA1c	seq.10938.13	CD58	lm	0.00706175	0.00151341	3.15101141743732e-06	0.0229646	1	0.574114	0
Risk factor	Diabetes	HbA1c	seq.10939.16	PLEKHA4	lm	0.00356095	0.00143156	0.0128983	1	0	1	0
Risk factor	Diabetes	HbA1c	seq.10940.25	SRL	lm	-0.000934293	0.00162911	0.566333	1	0	1	0
Risk factor	Diabetes	HbA1c	seq.10945.11	STX6	lm	-0.00306542	0.00149844	0.0408348	1	0	1	0
Risk factor	Diabetes	HbA1c	seq.10948.14	PLD3	lm	-0.00323121	0.00137231	0.0185828	1	0	1	0
Risk factor	Diabetes	HbA1c	seq.10949.59	RPLP2	lm	-0.00116661	0.00138496	0.39964	1	0	1	0
Risk factor	Diabetes	HbA1c	seq.10953.14	CLEC2A	lm	-0.00821777	0.00136507	1.86974845547091e-09	1.3626726743472e-05	1	0.000340668	1
Risk factor	Diabetes	HbA1c	seq.10955.4	CLEC10A	lm	-0.00519243	0.00151416	0.000610267	1	0	1	0
Risk factor	Diabetes	HbA1c	seq.10956.82	GCSH	lm	-0.00501087	0.00135436	0.000218122	1	0	1	0
Risk factor	Diabetes	HbA1c	seq.10959.125	BET1L	lm	0.00233676	0.00149151	0.117247	1	0	1	0
Risk factor	Diabetes	HbA1c	seq.10961.15	PLAAT4	lm	-0.00385219	0.00161395	0.0170335	1	0	1	0
Risk factor	Diabetes	HbA1c	seq.10966.1	AHSG	lm	-0.00195678	0.00132237	0.139003	1	0	1	0
Risk factor	Diabetes	HbA1c	seq.10967.12	PRL	lm	-0.00896215	0.00137072	6.85361694001835e-11	4.99491602588538e-07	1	1.24872900647134e-05	1
Risk factor	Diabetes	HbA1c	seq.10970.3	ART3	lm	-0.0200444	0.00164948	1.68087454254709e-33	1.22502136660832e-29	1	3.0625534165208e-28	1
Risk factor	Diabetes	HbA1c	seq.10974.20	SPINK7	lm	-0.0211612	0.00146757	3.36756117861634e-46	2.45427858697559e-42	1	6.13569646743897e-41	1
Risk factor	Diabetes	HbA1c	seq.10975.59	MUCL1	lm	-0.00106744	0.00136531	0.434351	1	0	1	0
Risk factor	Diabetes	HbA1c	seq.10976.44	MUC1	lm	0.00303073	0.00145164	0.0368681	1	0	1	0
Risk factor	Diabetes	HbA1c	seq.10977.55	UCMA	lm	-0.00971718	0.00140977	6.16189510086328e-12	4.49078914950916e-08	1	1.12269728737729e-06	1
Risk factor	Diabetes	HbA1c	seq.10978.39	GH2	lm	-0.00904382	0.0013955	1.00193390980342e-10	7.30209433464736e-07	1	1.82552358366183e-05	1
Risk factor	Diabetes	HbA1c	seq.10980.11	ACHE	lm	-0.00397996	0.00139272	0.00428535	1	0	1	0
Risk factor	Diabetes	HbA1c	seq.10981.56	NRG3	lm	-0.00549737	0.0013474	4.57486253636322e-05	0.333416	0	1	0
Risk factor	Diabetes	HbA1c	seq.10990.21	LRRK2	lm	0.00692465	0.00134981	3.00690758189586e-07	0.00219143	1	0.0547859	0
Risk factor	Diabetes	HbA1c	seq.11067.13	BGLAP	lm	0.000719795	0.0013426	0.5919	1	0	1	0
Risk factor	Diabetes	HbA1c	seq.11071.1	IL5	lm	0.00129743	0.00136155	0.340687	1	0	1	0
Risk factor	Diabetes	HbA1c	seq.11081.1	GPD1	lm	0.0099215	0.00141207	2.41112802196965e-12	1.75723010241148e-08	1	4.3930752560287e-07	1
Risk factor	Diabetes	HbA1c	seq.11083.23	ENO2	lm	-0.00547464	0.00137116	6.62732063587938e-05	0.482999	0	1	0
Risk factor	Diabetes	HbA1c	seq.11089.7	IGHA1|IGHA2	lm	-0.000335114	0.00142332	0.813873	1	0	1	0
Risk factor	Diabetes	HbA1c	seq.11094.104	CLC	lm	0.00690861	0.00139195	7.16533223779142e-07	0.00522209	1	0.130552	0
Risk factor	Diabetes	HbA1c	seq.11096.57	N6AMT1	lm	-0.0101846	0.00147203	5.13977787630854e-12	3.74587011625366e-08	1	9.36467529063416e-07	1
Risk factor	Diabetes	HbA1c	seq.11098.1	PDXK	lm	-0.00070924	0.00136863	0.604334	1	0	1	0
Risk factor	Diabetes	HbA1c	seq.11101.18	TLR4	lm	0.00193759	0.0013699	0.157306	1	0	1	0
Risk factor	Diabetes	HbA1c	seq.11102.22	REG4	lm	-0.00646953	0.00146583	1.03849790150037e-05	0.0756857	0	1	0
Risk factor	Diabetes	HbA1c	seq.11103.24	HSPB1	lm	-0.00195843	0.00137328	0.153905	1	0	1	0
Risk factor	Diabetes	HbA1c	seq.11104.13	CHI3L1	lm	0.000615939	0.00135253	0.648842	1	0	1	0
Risk factor	Diabetes	HbA1c	seq.11105.171	ENO1	lm	0.00906164	0.00138864	7.45483759834517e-11	5.43308564167396e-07	1	1.35827141041849e-05	1
Risk factor	Diabetes	HbA1c	seq.11107.25	TENM3	lm	-0.0039337	0.00146601	0.00731532	1	0	1	0
Risk factor	Diabetes	HbA1c	seq.11109.56	SVEP1	lm	-0.00667105	0.00141142	2.34802705375627e-06	0.0171124	1	0.427811	0
Risk factor	Diabetes	HbA1c	seq.11110.4	TMEM119	lm	0.00618097	0.00142895	1.55175523521792e-05	0.113092	0	1	0
Risk factor	Diabetes	HbA1c	seq.11112.18	TMEM167A	lm	-0.00551674	0.00137338	5.98453746911232e-05	0.436153	0	1	0
Risk factor	Diabetes	HbA1c	seq.11116.16	C11orf87	lm	-0.0018244	0.00136008	0.179855	1	0	1	0
Risk factor	Diabetes	HbA1c	seq.11117.2	SPATA20	lm	0.00238421	0.00133511	0.0741959	1	0	1	0
Risk factor	Diabetes	HbA1c	seq.11118.107	RAB17	lm	0.00992411	0.0013815	7.80513337285445e-13	5.68838120213632e-09	1	1.42209530053408e-07	1
Risk factor	Diabetes	HbA1c	seq.11120.49	NAT14	lm	-0.00093472	0.00159357	0.557529	1	0	1	0
Risk factor	Diabetes	HbA1c	seq.11121.56	VWC2	lm	-0.0118586	0.00160136	1.53040959916812e-13	1.11536251587372e-09	1	2.78840628968431e-08	1
Risk factor	Diabetes	HbA1c	seq.11122.97	SPG21	lm	0.00937382	0.00147746	2.43125267061865e-10	1.77189694634687e-06	1	4.42974236586718e-05	1
Risk factor	Diabetes	HbA1c	seq.11126.102	TRIO	lm	0.00508044	0.00139105	0.000262676	1	0	1	0
Risk factor	Diabetes	HbA1c	seq.11128.29	TMEM132C	lm	-0.00463573	0.00133488	0.000519535	1	0	1	0
Risk factor	Diabetes	HbA1c	seq.11129.66	BMP15	lm	0.00630777	0.00139902	6.67344797075239e-06	0.0486361	1	1	0
Risk factor	Diabetes	HbA1c	seq.11130.158	CACNB4	lm	-0.00441141	0.0013767	0.0013624	1	0	1	0
Risk factor	Diabetes	HbA1c	seq.11134.30	MTRF1L	lm	0.00628008	0.00144077	1.33430252967572e-05	0.097244	0	1	0
Risk factor	Diabetes	HbA1c	seq.11135.5	MRPL55	lm	-0.00246605	0.00133469	0.0647127	1	0	1	0
Risk factor	Diabetes	HbA1c	seq.11137.43	CSF2RB	lm	-0.000409647	0.00136098	0.763431	1	0	1	0
Risk factor	Diabetes	HbA1c	seq.11138.16	RUNX3	lm	0.00628482	0.00138454	5.77919132180039e-06	0.0421187	1	1	0
Risk factor	Diabetes	HbA1c	seq.11140.56	COL1A1	lm	-0.00946652	0.00137509	6.53530247512252e-12	4.7629284438693e-08	1	1.19073211096732e-06	1
Risk factor	Diabetes	HbA1c	seq.11142.11	ANGPTL1	lm	-0.0163718	0.00138772	1.06836543962195e-31	7.78624732396479e-28	1	1.94656183099119e-26	1
Risk factor	Diabetes	HbA1c	seq.11143.32	OLFM3	lm	0.00321767	0.00147889	0.0296227	1	0	1	0
Risk factor	Diabetes	HbA1c	seq.11144.10	DEFB116	lm	0.00383873	0.00136019	0.00478861	1	0	1	0
Risk factor	Diabetes	HbA1c	seq.11145.72	KIAA1549L	lm	0.00502973	0.00135049	0.000197979	1	0	1	0
Risk factor	Diabetes	HbA1c	seq.11146.4	TBX22	lm	-0.00451496	0.00147075	0.00215359	1	0	1	0
Risk factor	Diabetes	HbA1c	seq.11147.17	TREML1	lm	-0.00384812	0.00133189	0.00387881	1	0	1	0
Risk factor	Diabetes	HbA1c	seq.11149.3	TLR1	lm	0.0112045	0.00140217	1.65674680689914e-15	1.20743707286809e-11	1	3.01859268217023e-10	1
Risk factor	Diabetes	HbA1c	seq.11150.3	COL6A1	lm	0.00914848	0.00157383	6.52789517240629e-09	4.75753000164971e-05	1	0.00118938	1
Risk factor	Diabetes	HbA1c	seq.11152.46	KLK13	lm	-0.00477774	0.00137249	0.00050376	1	0	1	0
Risk factor	Diabetes	HbA1c	seq.11154.3	NFE2L1	lm	-0.00468572	0.00131963	0.000387671	1	0	1	0
Risk factor	Diabetes	HbA1c	seq.11155.16	COL6A5	lm	-0.00407398	0.00134274	0.00242521	1	0	1	0
Risk factor	Diabetes	HbA1c	seq.11157.35	HSPA1A	lm	0.0109197	0.00142753	2.41426411938399e-14	1.75951569020705e-10	1	4.39878922551763e-09	1
Risk factor	Diabetes	HbA1c	seq.11158.40	BICDL1	lm	-0.00441118	0.00156455	0.00482997	1	0	1	0
Risk factor	Diabetes	HbA1c	seq.11159.14	MUL1	lm	-0.00677368	0.0013731	8.35908474239322e-07	0.0060921	1	0.152303	0
Risk factor	Diabetes	HbA1c	seq.11160.56	RNF122	lm	0.00843629	0.00145205	6.64295410292322e-09	4.84138495021045e-05	1	0.00121035	1
Risk factor	Diabetes	HbA1c	seq.11161.5	SPART	lm	-0.0041934	0.00149625	0.00508907	1	0	1	0
Risk factor	Diabetes	HbA1c	seq.11162.37	EQTN	lm	-0.00131657	0.00139713	0.346065	1	0	1	0
Risk factor	Diabetes	HbA1c	seq.11163.7	FAM162B	lm	0.00831268	0.00142062	5.18902735452378e-09	3.78176313597693e-05	1	0.000945441	1
Risk factor	Diabetes	HbA1c	seq.11164.7	TENM2	lm	0.0106114	0.00144709	2.62019247144045e-13	1.9095962731858e-09	1	4.7739906829645e-08	1
Risk factor	Diabetes	HbA1c	seq.11167.6	MTMR1	lm	0.00852295	0.0014657	6.4495902094159e-09	4.70046134462231e-05	1	0.00117512	1
Risk factor	Diabetes	HbA1c	seq.11168.3	MEGF10	lm	0.00653199	0.0013986	3.08633761401688e-06	0.0224932	1	0.562331	0
Risk factor	Diabetes	HbA1c	seq.11171.25	FLNA	lm	0.00274261	0.00131628	0.0372477	1	0	1	0
Risk factor	Diabetes	HbA1c	seq.11173.29	MILR1	lm	-0.00397964	0.00147134	0.00685894	1	0	1	0
Risk factor	Diabetes	HbA1c	seq.11174.8	THSD7A	lm	0.000592696	0.00141129	0.674528	1	0	1	0
Risk factor	Diabetes	HbA1c	seq.11175.45	LPCAT2	lm	-0.000279118	0.00158128	0.859897	1	0	1	0
Risk factor	Diabetes	HbA1c	seq.11177.16	KRT5	lm	-0.00788099	0.00141603	2.75121282193555e-08	0.000200508	1	0.00501271	1
Risk factor	Diabetes	HbA1c	seq.11178.21	SVEP1	lm	-0.00700595	0.00143302	1.04593844475061e-06	0.0076228	1	0.19057	0
Risk factor	Diabetes	HbA1c	seq.11179.7	TSSK1B	lm	-0.00577551	0.00134018	1.66817908554106e-05	0.121577	0	1	0
Risk factor	Diabetes	HbA1c	seq.11180.17	SMARCC1	lm	0.00137618	0.0013571	0.310603	1	0	1	0
Risk factor	Diabetes	HbA1c	seq.11184.51	CHGA	lm	-0.00105946	0.00145733	0.467267	1	0	1	0
Risk factor	Diabetes	HbA1c	seq.11185.145	GCH1	lm	0.00704491	0.00141037	6.08449601158646e-07	0.00443438	1	0.11086	0
Risk factor	Diabetes	HbA1c	seq.11186.12	TMEM52	lm	-0.00245536	0.00133573	0.066091	1	0	1	0
Risk factor	Diabetes	HbA1c	seq.11187.11	CLEC12A	lm	-0.00173058	0.00133296	0.194246	1	0	1	0
Risk factor	Diabetes	HbA1c	seq.11190.129	YME1L1	lm	0.00834916	0.0013893	1.99353045920176e-09	1.45288499866625e-05	1	0.000363221	1
Risk factor	Diabetes	HbA1c	seq.11192.168	TINAGL1	lm	-0.0150662	0.00135646	2.50990508522442e-28	1.82921882611156e-24	1	4.57304706527889e-23	1
Risk factor	Diabetes	HbA1c	seq.11193.27	HNF1A	lm	0.00167079	0.00135385	0.217224	1	0	1	0
Risk factor	Diabetes	HbA1c	seq.11194.6	SIT1	lm	-0.00225051	0.00133428	0.0917267	1	0	1	0
Risk factor	Diabetes	HbA1c	seq.11196.31	COL6A3	lm	-0.00237824	0.00164637	0.148652	1	0	1	0
Risk factor	Diabetes	HbA1c	seq.11198.37	CREB3L1	lm	0.00485324	0.00140853	0.000574564	1	0	1	0
Risk factor	Diabetes	HbA1c	seq.11200.52	CD93	lm	-0.0236291	0.00149202	3.88381341825295e-55	2.83052321922275e-51	1	7.07630804805688e-50	1
Risk factor	Diabetes	HbA1c	seq.11201.19	PUS1	lm	0.00344268	0.00137553	0.0123539	1	0	1	0
Risk factor	Diabetes	HbA1c	seq.11202.70	TBX5	lm	0.00821892	0.00141174	6.1896410839272e-09	4.51101042196614e-05	1	0.00112775	1
Risk factor	Diabetes	HbA1c	seq.11203.97	PKLR	lm	0.00791112	0.00140273	1.79729864387589e-08	0.000130987	1	0.00327468	1
Risk factor	Diabetes	HbA1c	seq.11204.80	CXADR	lm	-0.00286097	0.00142638	0.0449365	1	0	1	0
Risk factor	Diabetes	HbA1c	seq.11205.10	ITGB7	lm	0.00156262	0.00131927	0.23629	1	0	1	0
Risk factor	Diabetes	HbA1c	seq.11207.3	MSR1	lm	-0.00458156	0.00137434	0.000863476	1	0	1	0
Risk factor	Diabetes	HbA1c	seq.11208.15	NAGPA	lm	-0.00228008	0.00135668	0.0928963	1	0	1	0
Risk factor	Diabetes	HbA1c	seq.11211.7	TBCE	lm	-0.000938916	0.00133397	0.481558	1	0	1	0
Risk factor	Diabetes	HbA1c	seq.11212.7	TXNDC5	lm	-0.00446775	0.00146789	0.00234962	1	0	1	0
Risk factor	Diabetes	HbA1c	seq.11214.40	DNAJB9	lm	0.00404749	0.00149554	0.00682578	1	0	1	0
Risk factor	Diabetes	HbA1c	seq.11215.6	CDH15	lm	0.00277459	0.00149203	0.0630015	1	0	1	0
Risk factor	Diabetes	HbA1c	seq.11217.16	CTBP1	lm	-0.0064435	0.00138175	3.19423669702373e-06	0.0232796	1	0.58199	0
Risk factor	Diabetes	HbA1c	seq.11218.84	TPMT	lm	0.00713319	0.00143556	6.96128318107468e-07	0.00507338	1	0.126835	0
Risk factor	Diabetes	HbA1c	seq.11219.95	FGFBP3	lm	-0.0134066	0.00135951	9.93052544917912e-23	7.23736694736174e-19	1	1.80934173684044e-17	1
Risk factor	Diabetes	HbA1c	seq.11220.53	C10orf105	lm	0.000818977	0.00154501	0.596082	1	0	1	0
Risk factor	Diabetes	HbA1c	seq.11223.1	TMEM154	lm	-0.0103716	0.0013302	7.67933277885149e-15	5.59669772922697e-11	1	1.39917443230674e-09	1
Risk factor	Diabetes	HbA1c	seq.11226.16	UBE3A	lm	0.00774377	0.00138639	2.45497402092131e-08	0.000178919	1	0.00447296	1
Risk factor	Diabetes	HbA1c	seq.11227.31	TBL2	lm	0.00243634	0.00135617	0.0724774	1	0	1	0
Risk factor	Diabetes	HbA1c	seq.11228.37	RIC3	lm	0.00536054	0.00146896	0.000265774	1	0	1	0
Risk factor	Diabetes	HbA1c	seq.11229.16	ERN1	lm	0.00072817	0.00135054	0.589793	1	0	1	0
Risk factor	Diabetes	HbA1c	seq.11231.12	FDX2	lm	-0.00477145	0.00133289	0.000347188	1	0	1	0
Risk factor	Diabetes	HbA1c	seq.11232.46	TCN1	lm	-0.00191073	0.00139511	0.170877	1	0	1	0
Risk factor	Diabetes	HbA1c	seq.11237.49	PCOLCE	lm	-0.00601471	0.00144085	3.03889825576839e-05	0.221475	0	1	0
Risk factor	Diabetes	HbA1c	seq.11239.49	TMPRSS6	lm	0.00914687	0.00133827	9.20607839154789e-12	6.7093899317601e-08	1	1.67734748294003e-06	1
Risk factor	Diabetes	HbA1c	seq.11241.8	ASL	lm	0.0100777	0.00136404	1.74017724742398e-13	1.2682411779226e-09	1	3.17060294480649e-08	1
Risk factor	Diabetes	HbA1c	seq.11242.33	TGM1	lm	-0.00661773	0.00131718	5.23506779322487e-07	0.00381532	1	0.0953829	0
Risk factor	Diabetes	HbA1c	seq.11243.90	ADGRF1	lm	0.00565981	0.00136632	3.49487061646245e-05	0.254706	0	1	0
Risk factor	Diabetes	HbA1c	seq.11245.43	FLNA	lm	0.000144279	0.00132267	0.913142	1	0	1	0
Risk factor	Diabetes	HbA1c	seq.11246.3	BPIFB1	lm	-0.00708612	0.00131948	8.21784400659569e-08	0.000598916	1	0.0149729	1
Risk factor	Diabetes	HbA1c	seq.11247.20	NAGS	lm	0.00520531	0.00145294	0.000343483	1	0	1	0
Risk factor	Diabetes	HbA1c	seq.11248.43	UROS	lm	-0.00245387	0.00139881	0.0794497	1	0	1	0
Risk factor	Diabetes	HbA1c	seq.11252.30	LRCH4	lm	0.0049412	0.00136658	0.000302493	1	0	1	0
Risk factor	Diabetes	HbA1c	seq.11254.13	PAPLN	lm	0.00369098	0.00150532	0.0142431	1	0	1	0
Risk factor	Diabetes	HbA1c	seq.11257.1	QDPR	lm	0.0121922	0.001351	2.53683245928148e-19	1.84884349632434e-15	1	4.62210874081086e-14	1
Risk factor	Diabetes	HbA1c	seq.11258.41	MADCAM1	lm	0.00585475	0.00142641	4.11662743677933e-05	0.30002	0	1	0
Risk factor	Diabetes	HbA1c	seq.11260.47	SUN5	lm	-0.00653324	0.00136115	1.63526616798527e-06	0.0119178	1	0.297945	0
Risk factor	Diabetes	HbA1c	seq.11262.39	TRABD	lm	0.00717694	0.0014243	4.84916843542974e-07	0.00353407	1	0.0883518	0
Risk factor	Diabetes	HbA1c	seq.11263.57	CASQ1	lm	0.00965373	0.00149218	1.07857007118575e-10	7.86061867880173e-07	1	1.96515466970044e-05	1
Risk factor	Diabetes	HbA1c	seq.11264.33	XDH	lm	0.00126278	0.00133805	0.345344	1	0	1	0
Risk factor	Diabetes	HbA1c	seq.11265.8	ALDH1A1	lm	0.0172655	0.00141016	5.64037371503682e-34	4.11070436351884e-30	1	1.02767609087971e-28	1
Risk factor	Diabetes	HbA1c	seq.11266.8	SELPLG	lm	-0.0168951	0.00141659	2.3913264571775e-32	1.74279872199096e-28	1	4.35699680497741e-27	1
Risk factor	Diabetes	HbA1c	seq.11270.17	CHCHD10	lm	0.00314568	0.00137479	0.0221732	1	0	1	0
Risk factor	Diabetes	HbA1c	seq.11273.176	GSTT2B	lm	-0.0056657	0.00147113	0.000119011	0.867351	0	1	0
Risk factor	Diabetes	HbA1c	seq.11275.94	LRP1B	lm	0.00781049	0.00139039	2.04434619790572e-08	0.000148992	1	0.0037248	1
Risk factor	Diabetes	HbA1c	seq.11277.23	ATF6	lm	0.00511199	0.00137153	0.000195772	1	0	1	0
Risk factor	Diabetes	HbA1c	seq.11278.4	COL11A2	lm	-0.0165945	0.00132394	1.67910425895042e-35	1.22373118392307e-31	1	3.05932795980767e-30	1
Risk factor	Diabetes	HbA1c	seq.11279.42	GABBR1	lm	-0.00108971	0.00131874	0.408659	1	0	1	0
Risk factor	Diabetes	HbA1c	seq.11280.6	GAD1	lm	0.00697898	0.00137535	4.03165416440283e-07	0.00293827	1	0.0734567	0
Risk factor	Diabetes	HbA1c	seq.11281.6	GRB7	lm	0.00774491	0.00144025	7.9038086547389e-08	0.00057603	1	0.0144007	1
Risk factor	Diabetes	HbA1c	seq.11282.16	MSR1	lm	-0.00241048	0.00135201	0.0746677	1	0	1	0
Risk factor	Diabetes	HbA1c	seq.11283.13	DCAF5	lm	0.00973591	0.00142393	9.05257104414185e-12	6.59751377697058e-08	1	1.64937844424265e-06	1
Risk factor	Diabetes	HbA1c	seq.11284.24	LAIR1	lm	0.00456323	0.0015083	0.00249575	1	0	1	0
Risk factor	Diabetes	HbA1c	seq.11285.8	CD34	lm	0.0101822	0.00143155	1.30135201341585e-12	9.48425347377475e-09	1	2.37106336844368e-07	1
Risk factor	Diabetes	HbA1c	seq.11286.78	SELENOS	lm	0.0105823	0.00139752	4.35490526160793e-14	3.17385495465986e-10	1	7.93463738664965e-09	1
Risk factor	Diabetes	HbA1c	seq.11287.14	CYB5A	lm	-0.00315784	0.00132088	0.0168536	1	0	1	0
Risk factor	Diabetes	HbA1c	seq.11288.26	NT5C2	lm	0.00431171	0.00138133	0.00181018	1	0	1	0
Risk factor	Diabetes	HbA1c	seq.11289.31	CSNK1D	lm	0.00372895	0.00152324	0.0143983	1	0	1	0
Risk factor	Diabetes	HbA1c	seq.11292.13	SCARA3	lm	0.0105521	0.00147299	9.01183840750865e-13	6.5678278313923e-09	1	1.64195695784808e-07	1
Risk factor	Diabetes	HbA1c	seq.11293.14	LRRN1	lm	-0.00235146	0.00134002	0.0793573	1	0	1	0
Risk factor	Diabetes	HbA1c	seq.11294.7	TMCC3	lm	0.0082307	0.00139043	3.44710295534721e-09	2.51224863385705e-05	1	0.000628062	1
Risk factor	Diabetes	HbA1c	seq.11297.54	NOTCH2	lm	-0.00615566	0.00132014	3.2006752215852e-06	0.0233265	1	0.583163	0
Risk factor	Diabetes	HbA1c	seq.11300.32	SORT1	lm	0.00416865	0.00139515	0.00282227	1	0	1	0
Risk factor	Diabetes	HbA1c	seq.11302.237	TNR	lm	0.00476018	0.00137879	0.000560246	1	0	1	0
Risk factor	Diabetes	HbA1c	seq.11303.7	SAMHD1	lm	0.00394533	0.00139201	0.00461187	1	0	1	0
Risk factor	Diabetes	HbA1c	seq.11307.33	WWP1	lm	0.0132871	0.0013704	4.93602697538278e-22	3.59737645965897e-18	1	8.99344114914743e-17	1
Risk factor	Diabetes	HbA1c	seq.11308.8	CREB3L4	lm	-0.000593015	0.0014694	0.686541	1	0	1	0
Risk factor	Diabetes	HbA1c	seq.11310.8	DSG3	lm	0.00759006	0.00134875	1.92981447195824e-08	0.000140645	1	0.00351612	1
Risk factor	Diabetes	HbA1c	seq.11311.79	RAG1	lm	0.00826009	0.00144558	1.16838830766975e-08	8.51521398629713e-05	1	0.0021288	1
Risk factor	Diabetes	HbA1c	seq.11312.40	PMS2	lm	0.007196	0.00135521	1.1452074858042e-07	0.000834627	1	0.0208657	1
Risk factor	Diabetes	HbA1c	seq.11313.100	PCBD1	lm	0.00690506	0.00133074	2.20041877659567e-07	0.00160367	1	0.0400916	1
Risk factor	Diabetes	HbA1c	seq.11315.148	PPM1D	lm	0.0103408	0.00144745	1.03796687049279e-12	7.56470255215147e-09	1	1.89117563803786e-07	1
Risk factor	Diabetes	HbA1c	seq.11318.20	APOA5	lm	-0.0046374	0.00138409	0.000812672	1	0	1	0
Risk factor	Diabetes	HbA1c	seq.11319.106	MRE11	lm	0.0105729	0.00138415	2.62234349506209e-14	1.91116393920126e-10	1	4.77790984800313e-09	1
Risk factor	Diabetes	HbA1c	seq.11320.29	CHFR	lm	0.00323136	0.0013736	0.0186882	1	0	1	0
Risk factor	Diabetes	HbA1c	seq.11324.3	PXDNL	lm	0.0055969	0.0013826	5.24265487042264e-05	0.382085	0	1	0
Risk factor	Diabetes	HbA1c	seq.11325.8	BTG2	lm	0.00832305	0.00142912	6.11420893908875e-09	4.45603547480788e-05	1	0.00111401	1
Risk factor	Diabetes	HbA1c	seq.11327.56	CLK2	lm	0.00838411	0.00135062	5.82140389988942e-10	4.2426391622394e-06	1	0.000106066	1
Risk factor	Diabetes	HbA1c	seq.11328.9	USB1	lm	-0.00587029	0.00149932	9.15181189063843e-05	0.666984	0	1	0
Risk factor	Diabetes	HbA1c	seq.11330.15	CSNK2B	lm	0.000734282	0.00154045	0.63362	1	0	1	0
Risk factor	Diabetes	HbA1c	seq.11333.82	ARHGAP25	lm	0.0077081	0.00138345	2.65721534128163e-08	0.000193658	1	0.00484145	1
Risk factor	Diabetes	HbA1c	seq.11334.7	LILRB3	lm	0.0122123	0.00140797	5.60082090444622e-18	4.0818782751604e-14	1	1.0204695687901e-12	1
Risk factor	Diabetes	HbA1c	seq.11336.9	FANCF	lm	-0.00470934	0.00138898	0.000703168	1	0	1	0
Risk factor	Diabetes	HbA1c	seq.11338.49	BLK	lm	0.00765365	0.00143295	9.64858226246518e-08	0.000703189	1	0.0175797	1
Risk factor	Diabetes	HbA1c	seq.11342.59	PLXDC2	lm	-0.00377891	0.00134056	0.00483784	1	0	1	0
Risk factor	Diabetes	HbA1c	seq.11347.9	TALDO1	lm	-0.00164226	0.0014244	0.248989	1	0	1	0
Risk factor	Diabetes	HbA1c	seq.11348.132	P4HA2	lm	0.00341336	0.00139014	0.0141068	1	0	1	0
Risk factor	Diabetes	HbA1c	seq.11350.30	STUB1	lm	0.00656871	0.00141852	3.73888551924867e-06	0.027249	1	0.681225	0
Risk factor	Diabetes	HbA1c	seq.11351.233	NHEJ1	lm	-0.0043533	0.00134895	0.0012584	1	0	1	0
Risk factor	Diabetes	HbA1c	seq.11352.42	TTN	lm	-0.00503932	0.00141378	0.000368112	1	0	1	0
Risk factor	Diabetes	HbA1c	seq.11353.143	SMAD2	lm	0.0114356	0.00148763	1.80575305211916e-14	1.31603282438444e-10	1	3.29008206096111e-09	1
Risk factor	Diabetes	HbA1c	seq.11354.21	PLCB1	lm	-0.0148024	0.00139881	6.82988622991414e-26	4.97762108436142e-22	1	1.24440527109036e-20	1
Risk factor	Diabetes	HbA1c	seq.11355.10	EIF5A2	lm	-0.00124006	0.00130097	0.340546	1	0	1	0
Risk factor	Diabetes	HbA1c	seq.11356.19	ESS2	lm	0.00952477	0.00149267	1.92085366591799e-10	1.39991815172103e-06	1	3.49979537930258e-05	1
Risk factor	Diabetes	HbA1c	seq.11358.15	GRB10	lm	-0.00201712	0.00132181	0.127066	1	0	1	0
Risk factor	Diabetes	HbA1c	seq.11360.39	RRM1	lm	-0.003056	0.00132906	0.0215256	1	0	1	0
Risk factor	Diabetes	HbA1c	seq.11361.73	TYMP	lm	0.00289143	0.00134915	0.0321493	1	0	1	0
Risk factor	Diabetes	HbA1c	seq.11363.58	AQP4	lm	0.00899804	0.00142644	3.07356379162107e-10	2.24001329133344e-06	1	5.60003322833359e-05	1
Risk factor	Diabetes	HbA1c	seq.11364.18	MFN1	lm	-0.00248996	0.00132428	0.060135	1	0	1	0
Risk factor	Diabetes	HbA1c	seq.11365.17	TENM4	lm	-0.00148149	0.00144701	0.305966	1	0	1	0
Risk factor	Diabetes	HbA1c	seq.11368.32	AK2	lm	0.00685285	0.00143139	1.73768370311824e-06	0.0126642	1	0.316606	0
Risk factor	Diabetes	HbA1c	seq.11369.23	ADH5	lm	0.0149162	0.00136416	1.63277271183912e-27	1.18996475238835e-23	1	2.97491188097088e-22	1
Risk factor	Diabetes	HbA1c	seq.11370.20	INPP5E	lm	0.0077602	0.00144815	8.76452940798667e-08	0.000638759	1	0.015969	1
Risk factor	Diabetes	HbA1c	seq.11371.1	GPR101	lm	0.00903535	0.00141752	2.0088759631753e-10	1.46406880196216e-06	1	3.6601720049054e-05	1
Risk factor	Diabetes	HbA1c	seq.11372.2	ZNF18	lm	0.0050282	0.00143449	0.000460285	1	0	1	0
Risk factor	Diabetes	HbA1c	seq.11375.49	FOXL2	lm	-0.0013314	0.00130258	0.306773	1	0	1	0
Risk factor	Diabetes	HbA1c	seq.11377.19	ADH7	lm	-0.0101792	0.00135516	6.90272255895952e-14	5.0307042009697e-10	1	1.25767605024242e-08	1
Risk factor	Diabetes	HbA1c	seq.11378.37	SYK	lm	0.00220336	0.00133806	0.0996879	1	0	1	0
Risk factor	Diabetes	HbA1c	seq.11380.84	RBM24	lm	0.00603367	0.00147803	4.53145346249114e-05	0.330252	0	1	0
Risk factor	Diabetes	HbA1c	seq.11381.56	PRPS1	lm	0.000994708	0.00135129	0.461693	1	0	1	0
Risk factor	Diabetes	HbA1c	seq.11382.5	BLVRA	lm	0.00322476	0.00133763	0.0159541	1	0	1	0
Risk factor	Diabetes	HbA1c	seq.11383.41	KRT7	lm	0.0041252	0.00139307	0.0030788	1	0	1	0
Risk factor	Diabetes	HbA1c	seq.11387.3	ATF6B	lm	0.00018006	0.00137664	0.895942	1	0	1	0
Risk factor	Diabetes	HbA1c	seq.11388.75	WFDC2	lm	-0.0105278	0.0016589	2.40361273658781e-10	1.7517529624252e-06	1	4.37938240606299e-05	1
Risk factor	Diabetes	HbA1c	seq.11390.24	CA8	lm	-0.00800276	0.00131608	1.28650156516532e-09	9.37602340692484e-06	1	0.000234401	1
Risk factor	Diabetes	HbA1c	seq.11391.69	MVK	lm	0.00282097	0.00137171	0.0397829	1	0	1	0
Risk factor	Diabetes	HbA1c	seq.11395.5	PTK2B	lm	-0.0019643	0.00140088	0.16092	1	0	1	0
Risk factor	Diabetes	HbA1c	seq.11396.39	DNAI1	lm	0.00577708	0.00143053	5.46313724581276e-05	0.398153	0	1	0
Risk factor	Diabetes	HbA1c	seq.11401.181	RNF146	lm	0.00599101	0.00151342	7.6459911826373e-05	0.55724	0	1	0
Risk factor	Diabetes	HbA1c	seq.11402.17	KMT2C	lm	-0.000761142	0.00134373	0.571119	1	0	1	0
Risk factor	Diabetes	HbA1c	seq.11405.150	CARD9	lm	0.00739206	0.00139775	1.28638991734069e-07	0.000937521	1	0.023438	1
Risk factor	Diabetes	HbA1c	seq.11406.82	ACAD8	lm	0.0023425	0.00148423	0.114572	1	0	1	0
Risk factor	Diabetes	HbA1c	seq.11407.57	PLSCR3	lm	0.0106219	0.00141295	6.59289381256459e-14	4.80490101059708e-10	1	1.20122525264927e-08	1
Risk factor	Diabetes	HbA1c	seq.11416.23	FBXL4	lm	-0.00250415	0.00144756	0.0837084	1	0	1	0
Risk factor	Diabetes	HbA1c	seq.11421.10	EHD4	lm	0.0113934	0.00142936	1.9417787083514e-15	1.4151683226465e-11	1	3.53792080661625e-10	1
Risk factor	Diabetes	HbA1c	seq.11422.2	DLX3	lm	-0.000364539	0.00132569	0.783343	1	0	1	0
Risk factor	Diabetes	HbA1c	seq.11424.4	FAH	lm	0.011523	0.00142422	7.4116542950963e-16	5.40161365026618e-12	1	1.35040341256655e-10	1
Risk factor	Diabetes	HbA1c	seq.11425.31	RUFY1	lm	0.0110333	0.00146805	6.68775751370067e-14	4.87403767598505e-10	1	1.21850941899626e-08	1
Risk factor	Diabetes	HbA1c	seq.11428.31	PDLIM1	lm	-0.00471028	0.00131808	0.000355489	1	0	1	0
Risk factor	Diabetes	HbA1c	seq.11429.80	HNRNPC	lm	0.00407755	0.00144345	0.00474929	1	0	1	0
Risk factor	Diabetes	HbA1c	seq.11430.49	DTX1	lm	0.00685856	0.00154089	8.7352477995656e-06	0.0636625	0	1	0
Risk factor	Diabetes	HbA1c	seq.11431.235	RECQL	lm	0.00857861	0.0013937	8.08809309986106e-10	5.89460225117874e-06	1	0.000147365	1
Risk factor	Diabetes	HbA1c	seq.11432.11	PQBP1	lm	0.00524156	0.00143468	0.000261428	1	0	1	0
Risk factor	Diabetes	HbA1c	seq.11433.11	TCTN2	lm	0.0034882	0.00142249	0.014234	1	0	1	0
Risk factor	Diabetes	HbA1c	seq.11436.6	INA	lm	-0.00779021	0.00145461	8.918444434556e-08	0.000649976	1	0.0162494	1
Risk factor	Diabetes	HbA1c	seq.11438.6	DNAJB2	lm	0.012815	0.00142208	2.857191211663e-19	2.08232095505999e-15	1	5.20580238764999e-14	1
Risk factor	Diabetes	HbA1c	seq.11439.88	RHPN2	lm	0.00139604	0.00135532	0.303037	1	0	1	0
Risk factor	Diabetes	HbA1c	seq.11440.58	SOCS3	lm	0.0114623	0.00141422	6.59831024362708e-16	4.80884850555542e-12	1	1.20221212638885e-10	1
Risk factor	Diabetes	HbA1c	seq.11441.11	PYGL	lm	0.0136985	0.00131344	3.32023398643272e-25	2.41978652931217e-21	1	6.04946632328042e-20	1
Risk factor	Diabetes	HbA1c	seq.11442.1	DNER	lm	0.00346431	0.00132279	0.00884753	1	0	1	0
Risk factor	Diabetes	HbA1c	seq.11444.49	POLR3F	lm	-0.0014348	0.00138712	0.301013	1	0	1	0
Risk factor	Diabetes	HbA1c	seq.11448.34	GALK1	lm	0.00621801	0.00136751	5.57315749923239e-06	0.0406172	1	1	0
Risk factor	Diabetes	HbA1c	seq.11449.22	CAPZA1	lm	0.00330106	0.00143913	0.0218441	1	0	1	0
Risk factor	Diabetes	HbA1c	seq.11450.110	P4HB	lm	-0.000225002	0.00146496	0.87794	1	0	1	0
Risk factor	Diabetes	HbA1c	seq.11454.87	EIF3G	lm	0.00071386	0.00162925	0.661295	1	0	1	0
Risk factor	Diabetes	HbA1c	seq.11456.2	MAGEB10	lm	0.00910529	0.00147652	7.53138198038829e-10	5.48887118730698e-06	1	0.000137222	1
Risk factor	Diabetes	HbA1c	seq.11457.53	GALE	lm	0.00915487	0.00144395	2.50001111862876e-10	1.82200810325664e-06	1	4.5550202581416e-05	1
Risk factor	Diabetes	HbA1c	seq.11458.30	PCBP1	lm	0.00402403	0.00150514	0.0075308	1	0	1	0
Risk factor	Diabetes	HbA1c	seq.11459.81	ELL	lm	-0.00362557	0.0015297	0.0178212	1	0	1	0
Risk factor	Diabetes	HbA1c	seq.11462.8	RBFOX2	lm	-0.00704873	0.00147904	1.93551259495875e-06	0.014106	1	0.35265	0
Risk factor	Diabetes	HbA1c	seq.11464.9	RELB	lm	0.00472334	0.00150646	0.00172641	1	0	1	0
Risk factor	Diabetes	HbA1c	seq.11465.4	GPR135	lm	0.00397625	0.00134007	0.00301964	1	0	1	0
Risk factor	Diabetes	HbA1c	seq.11468.15	RBM19	lm	-0.00605901	0.00133064	5.40439113986804e-06	0.0393872	1	0.98468	0
Risk factor	Diabetes	HbA1c	seq.11476.43	VPS4A	lm	0.0024319	0.00139353	0.0810233	1	0	1	0
Risk factor	Diabetes	HbA1c	seq.11480.1	ALDH3A1	lm	-0.00321779	0.00137022	0.0188947	1	0	1	0
Risk factor	Diabetes	HbA1c	seq.11481.25	HAVCR2	lm	-0.00323489	0.00132744	0.0148471	1	0	1	0
Risk factor	Diabetes	HbA1c	seq.11486.26	ZNF174	lm	0.000273047	0.001345	0.839137	1	0	1	0
Risk factor	Diabetes	HbA1c	seq.11487.4	SPOCK1	lm	-0.0014359	0.00143173	0.315953	1	0	1	0
Risk factor	Diabetes	HbA1c	seq.11490.42	UBL4A	lm	0.00323195	0.00135166	0.0168358	1	0	1	0
Risk factor	Diabetes	HbA1c	seq.11493.169	DYNLL2	lm	-0.0035173	0.00141285	0.0128248	1	0	1	0
Risk factor	Diabetes	HbA1c	seq.11494.4	ELL2	lm	-0.00315886	0.00140962	0.0250747	1	0	1	0
Risk factor	Diabetes	HbA1c	seq.11510.31	APOL1	lm	0.00574343	0.00141775	5.17644186411744e-05	0.377259	0	1	0
Risk factor	Diabetes	HbA1c	seq.11510.51	APOL1	lm	0.00694329	0.00141412	9.40336394069561e-07	0.00685317	1	0.171329	0
Risk factor	Diabetes	HbA1c	seq.11513.92	CD38	lm	-5.34292e-05	0.0015823	0.973065	1	0	1	0
Risk factor	Diabetes	HbA1c	seq.11514.196	CD59	lm	-0.0158893	0.00174433	1.18298883084397e-19	8.62162259919084e-16	1	2.15540564979771e-14	1
Risk factor	Diabetes	HbA1c	seq.11516.7	FABP1	lm	0.00632459	0.00143436	1.05886269130318e-05	0.0771699	0	1	0
Risk factor	Diabetes	HbA1c	seq.11530.37	HMBS	lm	-0.00140339	0.00136143	0.302676	1	0	1	0
Risk factor	Diabetes	HbA1c	seq.11531.24	VSIR	lm	-0.00295705	0.00143796	0.0397954	1	0	1	0
Risk factor	Diabetes	HbA1c	seq.11534.6	LRIT3	lm	-0.00391633	0.00136999	0.00427229	1	0	1	0
Risk factor	Diabetes	HbA1c	seq.11536.9	MYSM1	lm	0.00457925	0.0015408	0.00297311	1	0	1	0
Risk factor	Diabetes	HbA1c	seq.11537.12	TFR2	lm	0.00656506	0.00137733	1.9282259387557e-06	0.0140529	1	0.351323	0
Risk factor	Diabetes	HbA1c	seq.11538.216	MLYCD	lm	-0.0001554	0.00141114	0.912316	1	0	1	0
Risk factor	Diabetes	HbA1c	seq.11539.4	ATP5MF	lm	0.00849494	0.00148713	1.18022466105285e-08	8.60147732975316e-05	1	0.00215037	1
Risk factor	Diabetes	HbA1c	seq.11540.37	FOXO3	lm	0.00697559	0.00136839	3.56740407134148e-07	0.00259992	1	0.0649981	0
Risk factor	Diabetes	HbA1c	seq.11542.11	TMEM230	lm	-0.00697061	0.00157861	1.02874536013389e-05	0.074975	0	1	0
Risk factor	Diabetes	HbA1c	seq.11543.84	LIMA1	lm	0.00733418	0.0014408	3.70724956099487e-07	0.00270184	1	0.0675461	0
Risk factor	Diabetes	HbA1c	seq.11544.39	PHF3	lm	0.00127065	0.00138881	0.360277	1	0	1	0
Risk factor	Diabetes	HbA1c	seq.11545.9	TNFRSF14	lm	0.0114516	0.00152199	6.27556328985672e-14	4.57363052564758e-10	1	1.14340763141189e-08	1
Risk factor	Diabetes	HbA1c	seq.11546.7	CYGB	lm	-0.00703395	0.00132587	1.17508167013757e-07	0.0008564	1	0.02141	1
Risk factor	Diabetes	HbA1c	seq.11547.84	MUSK	lm	0.00201264	0.00134044	0.133294	1	0	1	0
Risk factor	Diabetes	HbA1c	seq.11548.84	CDC25A	lm	-0.00290106	0.00134519	0.0310842	1	0	1	0
Risk factor	Diabetes	HbA1c	seq.11549.6	ISL1	lm	-0.00372631	0.00135239	0.00588438	1	0	1	0
Risk factor	Diabetes	HbA1c	seq.11551.16	HMG20B	lm	-0.000795511	0.00142149	0.575756	1	0	1	0
Risk factor	Diabetes	HbA1c	seq.11556.19	ARFGAP1	lm	0.0139097	0.00137749	9.5983575455331e-24	6.99528297918452e-20	1	1.74882074479613e-18	1
Risk factor	Diabetes	HbA1c	seq.11557.3	SMURF1	lm	-0.00027628	0.00161147	0.863881	1	0	1	0
Risk factor	Diabetes	HbA1c	seq.11560.76	NFATC4	lm	0.00182059	0.00151643	0.229976	1	0	1	0
Risk factor	Diabetes	HbA1c	seq.11562.9	POLE2	lm	-0.00135907	0.00150508	0.366576	1	0	1	0
Risk factor	Diabetes	HbA1c	seq.11563.51	SYTL4	lm	0.00932623	0.00146581	2.16494518546123e-10	1.57781205116414e-06	1	3.94453012791036e-05	1
Risk factor	Diabetes	HbA1c	seq.11565.58	ZNF23	lm	0.00108757	0.00133519	0.415374	1	0	1	0
Risk factor	Diabetes	HbA1c	seq.11566.48	KRT72	lm	-0.00470188	0.00137868	0.000653823	1	0	1	0
Risk factor	Diabetes	HbA1c	seq.11567.23	ZNF10	lm	0.00155886	0.00146108	0.28606	1	0	1	0
Risk factor	Diabetes	HbA1c	seq.11568.2	FKBP1B	lm	0.000202253	0.00134426	0.88041	1	0	1	0
Risk factor	Diabetes	HbA1c	seq.11570.94	BCAP29	lm	0.00604258	0.00140454	1.72389385104491e-05	0.125637	0	1	0
Risk factor	Diabetes	HbA1c	seq.11571.75	KLRC3	lm	-0.00697436	0.00162131	1.72809848819841e-05	0.125944	0	1	0
Risk factor	Diabetes	HbA1c	seq.11572.4	DNM2	lm	-0.00848131	0.0013751	7.47903463736986e-10	5.45072044371516e-06	1	0.000136268	1
Risk factor	Diabetes	HbA1c	seq.11573.3	SRSF6	lm	0.00229277	0.0013891	0.0988957	1	0	1	0
Risk factor	Diabetes	HbA1c	seq.11582.63	DNAJA2	lm	-0.00453643	0.00133016	0.000653766	1	0	1	0
Risk factor	Diabetes	HbA1c	seq.11586.2	LRRN1	lm	0.00744129	0.00145547	3.29769506599271e-07	0.00240336	1	0.060084	0
Risk factor	Diabetes	HbA1c	seq.11587.5	MGA	lm	0.0107443	0.00144477	1.21148448599997e-13	8.82929893396777e-10	1	2.20732473349195e-08	1
Risk factor	Diabetes	HbA1c	seq.11590.5	RBM23	lm	0.00409275	0.00139061	0.00326417	1	0	1	0
Risk factor	Diabetes	HbA1c	seq.11591.43	PRC1	lm	0.00365107	0.00154371	0.0180627	1	0	1	0
Risk factor	Diabetes	HbA1c	seq.11592.1	ELAVL1	lm	0.0067174	0.00136397	8.71602096638501e-07	0.00635224	1	0.158806	0
Risk factor	Diabetes	HbA1c	seq.11593.21	CXCL9	lm	-0.00905292	0.00139178	8.56859058142273e-11	6.24478881574088e-07	1	1.56119720393522e-05	1
Risk factor	Diabetes	HbA1c	seq.11596.47	ZNF75D	lm	-0.00132488	0.00148469	0.372244	1	0	1	0
Risk factor	Diabetes	HbA1c	seq.11601.26	DHX8	lm	0.00666173	0.00134687	7.82391314759e-07	0.00570207	1	0.142552	0
Risk factor	Diabetes	HbA1c	seq.11602.12	CPNE1	lm	0.011262	0.00147439	2.62620513173295e-14	1.91397830000697e-10	1	4.78494575001744e-09	1
Risk factor	Diabetes	HbA1c	seq.11606.22	DNAJB6	lm	-0.00101358	0.00142957	0.478352	1	0	1	0
Risk factor	Diabetes	HbA1c	seq.11607.15	BRD1	lm	0.00115641	0.00141521	0.413896	1	0	1	0
Risk factor	Diabetes	HbA1c	seq.11608.5	MAP1LC3B	lm	-0.0170934	0.00163749	3.02041790907821e-25	2.2012805721362e-21	1	5.5032014303405e-20	1
Risk factor	Diabetes	HbA1c	seq.11614.29	ERH	lm	0.00668033	0.00144328	3.77659844847352e-06	0.0275238	1	0.688096	0
Risk factor	Diabetes	HbA1c	seq.11615.16	DAPP1	lm	-0.000477554	0.00132508	0.718566	1	0	1	0
Risk factor	Diabetes	HbA1c	seq.11616.9	HSF1	lm	0.00724828	0.00150072	1.40795969444614e-06	0.0102612	1	0.25653	0
Risk factor	Diabetes	HbA1c	seq.11617.1	ITGAL	lm	0.00652166	0.00146024	8.14209974082664e-06	0.0593396	0	1	0
Risk factor	Diabetes	HbA1c	seq.11618.83	MYB	lm	0.00627682	0.00142638	1.10266105316192e-05	0.0803619	0	1	0
Risk factor	Diabetes	HbA1c	seq.11626.7	UBE2V1	lm	0.000153063	0.00128837	0.905436	1	0	1	0
Risk factor	Diabetes	HbA1c	seq.11629.36	TRAF4	lm	-0.00370363	0.00134509	0.00591872	1	0	1	0
Risk factor	Diabetes	HbA1c	seq.11633.89	AHSA1	lm	0.00595483	0.00138352	1.70912664252797e-05	0.124561	0	1	0
Risk factor	Diabetes	HbA1c	seq.11634.32	RGS10	lm	-0.00521614	0.00135781	0.000123786	0.90215	0	1	0
Risk factor	Diabetes	HbA1c	seq.11636.33	TAGLN2	lm	-0.00496202	0.00140806	0.000428931	1	0	1	0
Risk factor	Diabetes	HbA1c	seq.11638.42	B3GALT2	lm	0.00560392	0.00135731	3.7084059955287e-05	0.270269	0	1	0
Risk factor	Diabetes	HbA1c	seq.11643.73	DTX3L	lm	-0.000690167	0.00142525	0.628234	1	0	1	0
Risk factor	Diabetes	HbA1c	seq.11645.9	P4HA1	lm	-0.00244446	0.00141479	0.0840893	1	0	1	0
Risk factor	Diabetes	HbA1c	seq.11646.4	CHST9	lm	0.00401349	0.00133048	0.0025696	1	0	1	0
Risk factor	Diabetes	HbA1c	seq.11647.6	FZD10	lm	0.00735147	0.00144589	3.82519414120978e-07	0.0027878	1	0.069695	0
Risk factor	Diabetes	HbA1c	seq.11649.3	SMAP1	lm	-0.00149524	0.00150247	0.319695	1	0	1	0
Risk factor	Diabetes	HbA1c	seq.11651.24	AGO1	lm	-0.00336383	0.00152009	0.0269491	1	0	1	0
Risk factor	Diabetes	HbA1c	seq.11653.69	SLC6A9	lm	-0.00822578	0.0013298	6.68145005789344e-10	4.86944080219274e-06	1	0.000121736	1
Risk factor	Diabetes	HbA1c	seq.11654.77	NRSN1	lm	0.00181533	0.00144279	0.208374	1	0	1	0
Risk factor	Diabetes	HbA1c	seq.11656.110	EVL	lm	0.00808521	0.00145725	3.03674874192972e-08	0.000221318	1	0.00553296	1
Risk factor	Diabetes	HbA1c	seq.11657.86	SOCS7	lm	-0.00351673	0.00153731	0.0222043	1	0	1	0
Risk factor	Diabetes	HbA1c	seq.11659.31	CLINT1	lm	-0.000682767	0.00130608	0.601165	1	0	1	0
Risk factor	Diabetes	HbA1c	seq.11661.11	NLRP1	lm	-0.00627399	0.00132219	2.14229515535672e-06	0.015613	1	0.390326	0
Risk factor	Diabetes	HbA1c	seq.11664.32	ARFGAP2	lm	0.00168205	0.00138128	0.223378	1	0	1	0
Risk factor	Diabetes	HbA1c	seq.11666.72	RGS8	lm	0.00751965	0.00138047	5.36685070797131e-08	0.000391136	1	0.0097784	1
Risk factor	Diabetes	HbA1c	seq.11667.29	TNS2	lm	-0.00859997	0.00144699	2.98602788089396e-09	2.17621711959552e-05	1	0.000544054	1
Risk factor	Diabetes	HbA1c	seq.11669.39	SLCO5A1	lm	-0.00188878	0.0013227	0.153362	1	0	1	0
Risk factor	Diabetes	HbA1c	seq.11670.18	GPR101	lm	0.00700994	0.00144226	1.20789477263364e-06	0.00880314	1	0.220078	0
Risk factor	Diabetes	HbA1c	seq.11671.19	BRPF1	lm	0.012274	0.00145093	3.50441859351228e-17	2.55402027095175e-13	1	6.38505067737937e-12	1
Risk factor	Diabetes	HbA1c	seq.11672.17	KIF16B	lm	0.012269	0.00142977	1.24366136670808e-17	9.06380404056846e-14	1	2.26595101014212e-12	1
Risk factor	Diabetes	HbA1c	seq.11677.17	ZDHHC14	lm	-0.00134193	0.00133295	0.314112	1	0	1	0
Risk factor	Diabetes	HbA1c	seq.11678.105	GJD2	lm	0.00480162	0.00139201	0.000566497	1	0	1	0
Risk factor	Diabetes	HbA1c	seq.11681.8	AGFG1	lm	-0.00370222	0.00146512	0.011538	1	0	1	0
Risk factor	Diabetes	HbA1c	seq.11682.7	TXNIP	lm	0.0099583	0.00148773	2.42028327618008e-11	1.76390245168004e-07	1	4.40975612920011e-06	1
Risk factor	Diabetes	HbA1c	seq.11683.19	GGA3	lm	0.0021197	0.0013277	0.110437	1	0	1	0
Risk factor	Diabetes	HbA1c	seq.11690.47	ANAPC7	lm	0.00177829	0.00149227	0.233451	1	0	1	0
Risk factor	Diabetes	HbA1c	seq.11692.21	SHC4	lm	0.00976875	0.00139278	2.63231692488693e-12	1.91843257485759e-08	1	4.79608143714399e-07	1
Risk factor	Diabetes	HbA1c	seq.11696.7	CRABP2	lm	-0.00517509	0.00152378	0.000688644	1	0	1	0
Risk factor	Diabetes	HbA1c	seq.11699.16	PTP4A2	lm	-0.00739345	0.00142649	2.27137064952599e-07	0.00165537	1	0.0413844	1
Risk factor	Diabetes	HbA1c	seq.11708.2	LCN1	lm	-0.00297773	0.00142061	0.0361251	1	0	1	0
Risk factor	Diabetes	HbA1c	seq.11709.29	CPT1B	lm	-0.0163592	0.00136352	1.03771951052338e-32	7.56289979269438e-29	1	1.8907249481736e-27	1
Risk factor	Diabetes	HbA1c	seq.11712.207	UNC45A	lm	-0.00578035	0.00140493	3.94661337078628e-05	0.287629	0	1	0
Risk factor	Diabetes	HbA1c	seq.11715.1	POU2F1	lm	-0.00537939	0.00137217	8.96252489607304e-05	0.653189	0	1	0
Risk factor	Diabetes	HbA1c	seq.11716.28	LRIT2	lm	-0.00358915	0.00131139	0.00622447	1	0	1	0
Risk factor	Diabetes	HbA1c	seq.11814.29	MET	lm	-0.0146067	0.00133382	1.36357620149214e-27	9.93774335647474e-24	1	2.48443583911868e-22	1
Risk factor	Diabetes	HbA1c	seq.11816.84	JAK2	lm	0.00181991	0.00160669	0.257393	1	0	1	0
Risk factor	Diabetes	HbA1c	seq.11817.1	RPS6KB1	lm	-0.000260972	0.00142919	0.855119	1	0	1	0
Risk factor	Diabetes	HbA1c	seq.11825.27	PPARGC1A	lm	0.00721097	0.00144212	5.92397521232622e-07	0.00431739	1	0.107935	0
Risk factor	Diabetes	HbA1c	seq.11827.7	RORC	lm	-0.000423442	0.00134079	0.752156	1	0	1	0
Risk factor	Diabetes	HbA1c	seq.11830.48	PTPN11	lm	0.00617962	0.00144496	1.93307079663652e-05	0.140882	0	1	0
Risk factor	Diabetes	HbA1c	seq.11833.83	FXN	lm	0.00750183	0.00154842	1.30629418511036e-06	0.00952027	1	0.238007	0
Risk factor	Diabetes	HbA1c	seq.11836.144	DDR1	lm	-0.00677934	0.00139015	1.11264859203193e-06	0.00810898	1	0.202725	0
Risk factor	Diabetes	HbA1c	seq.11837.7	TNFRSF18	lm	-0.00239251	0.00136835	0.0804451	1	0	1	0
Risk factor	Diabetes	HbA1c	seq.11838.130	PIEZO1	lm	-0.00490324	0.00131578	0.000196345	1	0	1	0
Risk factor	Diabetes	HbA1c	seq.11851.21	TREM2	lm	0.00253	0.00137796	0.0664112	1	0	1	0
Risk factor	Diabetes	HbA1c	seq.11872.9	PCDHGB1	lm	-0.000720532	0.00139045	0.604343	1	0	1	0
Risk factor	Diabetes	HbA1c	seq.11910.27	DLX4	lm	-0.00179415	0.00137108	0.190744	1	0	1	0
Risk factor	Diabetes	HbA1c	seq.11911.13	LRRC4B	lm	0.000754184	0.00140537	0.591538	1	0	1	0
Risk factor	Diabetes	HbA1c	seq.11926.23	AAGAB	lm	-0.0101907	0.00131702	1.21983297888057e-14	8.8901427500816e-11	1	2.2225356875204e-09	1
Risk factor	Diabetes	HbA1c	seq.11934.9	INTS3	lm	-0.000634126	0.00136943	0.643344	1	0	1	0
Risk factor	Diabetes	HbA1c	seq.11949.25	EGF	lm	-0.00403326	0.00133924	0.00261192	1	0	1	0
Risk factor	Diabetes	HbA1c	seq.11952.1	IGDCC3	lm	-0.00104583	0.00151921	0.491232	1	0	1	0
Risk factor	Diabetes	HbA1c	seq.11955.1	ARHGAP1	lm	-0.00537588	0.00153371	0.000460417	1	0	1	0
Risk factor	Diabetes	HbA1c	seq.11967.23	CRABP1	lm	0.000896463	0.00151179	0.553221	1	0	1	0
Risk factor	Diabetes	HbA1c	seq.11969.5	S100A2	lm	-0.00935548	0.00144259	9.73200032814194e-11	7.09268183914984e-07	1	1.77317045978746e-05	1
Risk factor	Diabetes	HbA1c	seq.11988.24	PTPRH	lm	0.00664504	0.00137932	1.49647672513856e-06	0.0109063	1	0.272658	0
Risk factor	Diabetes	HbA1c	seq.11989.35	EMC1	lm	-0.00566581	0.00153012	0.000215531	1	0	1	0
Risk factor	Diabetes	HbA1c	seq.12001.7	TJP1	lm	-0.00231634	0.00138636	0.0948242	1	0	1	0
Risk factor	Diabetes	HbA1c	seq.12008.3	CD7	lm	-0.0070411	0.00146554	1.59802302053742e-06	0.0116464	1	0.29116	0
Risk factor	Diabetes	HbA1c	seq.12014.19	PTS	lm	0.00184458	0.00195997	0.346685	1	0	1	0
Risk factor	Diabetes	HbA1c	seq.12016.60	CBL	lm	0.00451973	0.00142175	0.00148698	1	0	1	0
Risk factor	Diabetes	HbA1c	seq.12018.84	TPK1	lm	0.00522872	0.00154676	0.000729378	1	0	1	0
Risk factor	Diabetes	HbA1c	seq.12020.39	BPGM	lm	-0.000304374	0.00145641	0.834465	1	0	1	0
Risk factor	Diabetes	HbA1c	seq.12022.12	SMAD4	lm	-0.00512147	0.00137776	0.000203641	1	0	1	0
Risk factor	Diabetes	HbA1c	seq.12030.82	DES	lm	0.000869551	0.0013476	0.51879	1	0	1	0
Risk factor	Diabetes	HbA1c	seq.12033.3	BUB1	lm	-0.00524182	0.00132115	7.3627356448298e-05	0.536596	0	1	0
Risk factor	Diabetes	HbA1c	seq.12034.28	CAP1	lm	0.00403793	0.00137223	0.00326984	1	0	1	0
Risk factor	Diabetes	HbA1c	seq.12041.33	HSPA1L	lm	-0.00142738	0.00141295	0.312445	1	0	1	0
Risk factor	Diabetes	HbA1c	seq.12046.51	TARDBP	lm	-0.00808581	0.00141703	1.22321177635549e-08	8.9147674260788e-05	1	0.00222869	1
Risk factor	Diabetes	HbA1c	seq.12077.32	MSTN	lm	0.00195101	0.00138944	0.160332	1	0	1	0
Risk factor	Diabetes	HbA1c	seq.12329.21	RPS6KA1	lm	0.00696241	0.00140208	7.07387757185788e-07	0.00515544	1	0.128886	0
Risk factor	Diabetes	HbA1c	seq.12332.7	EEF2K	lm	-6.90037e-05	0.00138082	0.960146	1	0	1	0
Risk factor	Diabetes	HbA1c	seq.12333.87	RPIA	lm	-0.00301789	0.00137229	0.027912	1	0	1	0
Risk factor	Diabetes	HbA1c	seq.12334.25	SHMT1	lm	0.0138407	0.00131133	9.07964566052319e-26	6.6172457573893e-22	1	1.65431143934733e-20	1
Risk factor	Diabetes	HbA1c	seq.12338.27	EGFLAM	lm	-0.0101689	0.00141155	6.72824623531617e-13	4.90354585629843e-09	1	1.22588646407461e-07	1
Risk factor	Diabetes	HbA1c	seq.12340.17	AARS1	lm	0.00642864	0.00135887	2.29790864674098e-06	0.0167472	1	0.418679	0
Risk factor	Diabetes	HbA1c	seq.12341.8	DUSP6	lm	0.00470965	0.00155062	0.00239984	1	0	1	0
Risk factor	Diabetes	HbA1c	seq.12343.14	ACAP2	lm	-0.000100776	0.00152927	0.947462	1	0	1	0
Risk factor	Diabetes	HbA1c	seq.12345.4	ANAPC10	lm	0.00142283	0.00153684	0.35459	1	0	1	0
Risk factor	Diabetes	HbA1c	seq.12347.29	CCM2	lm	0.0024611	0.0014366	0.08675	1	0	1	0
Risk factor	Diabetes	HbA1c	seq.12348.46	SARS2	lm	0.00152531	0.00156089	0.328517	1	0	1	0
Risk factor	Diabetes	HbA1c	seq.12350.86	ETS2	lm	-0.00376837	0.00153818	0.0143248	1	0	1	0
Risk factor	Diabetes	HbA1c	seq.12351.25	STAT1	lm	-0.000112112	0.00137744	0.935134	1	0	1	0
Risk factor	Diabetes	HbA1c	seq.12352.70	ARRDC3	lm	-0.00468903	0.00136913	0.000620201	1	0	1	0
Risk factor	Diabetes	HbA1c	seq.12355.223	MRRF	lm	0.0101434	0.00150581	1.81295241254517e-11	1.32127971826292e-07	1	3.3031992956573e-06	1
Risk factor	Diabetes	HbA1c	seq.12356.65	SRI	lm	0.00473309	0.0015232	0.00189858	1	0	1	0
Risk factor	Diabetes	HbA1c	seq.12357.41	SNAP29	lm	0.00258509	0.00142487	0.0696985	1	0	1	0
Risk factor	Diabetes	HbA1c	seq.12358.6	IGBP1	lm	-0.00471395	0.00144962	0.00115428	1	0	1	0
Risk factor	Diabetes	HbA1c	seq.12361.102	RRAS2	lm	-0.00514686	0.00142999	0.000322321	1	0	1	0
Risk factor	Diabetes	HbA1c	seq.12363.70	TRIB2	lm	0.00223551	0.00146881	0.128075	1	0	1	0
Risk factor	Diabetes	HbA1c	seq.12365.108	RUVBL1	lm	-0.00257275	0.0015191	0.090404	1	0	1	0
Risk factor	Diabetes	HbA1c	seq.12366.16	CRYGD	lm	-0.0034317	0.00155624	0.0274917	1	0	1	0
Risk factor	Diabetes	HbA1c	seq.12367.52	MACO1	lm	-0.00443134	0.00134842	0.00102214	1	0	1	0
Risk factor	Diabetes	HbA1c	seq.12368.18	KAT2B	lm	-0.00723744	0.00135732	1.01404197097393e-07	0.000739034	1	0.0184758	1
Risk factor	Diabetes	HbA1c	seq.12370.30	APOF	lm	-0.0201709	0.00144782	2.66172296661056e-43	1.93986369806578e-39	1	4.84965924516444e-38	1
Risk factor	Diabetes	HbA1c	seq.12372.50	TPM3	lm	-0.000710078	0.00137219	0.604846	1	0	1	0
Risk factor	Diabetes	HbA1c	seq.12373.73	TRA2B	lm	0.00410056	0.00152501	0.0071936	1	0	1	0
Risk factor	Diabetes	HbA1c	seq.12374.8	PAFAH1B3	lm	0.00325176	0.00141422	0.0215278	1	0	1	0
Risk factor	Diabetes	HbA1c	seq.12376.85	CDKN2D	lm	0.0066405	0.00135264	9.43540043929486e-07	0.00687652	1	0.171913	0
Risk factor	Diabetes	HbA1c	seq.12378.71	TAPBP	lm	-0.00341156	0.00135393	0.0117753	1	0	1	0
Risk factor	Diabetes	HbA1c	seq.12381.26	CBR1	lm	-0.0117685	0.00146689	1.28168748619646e-15	9.34093839939983e-12	1	2.33523459984995e-10	1
Risk factor	Diabetes	HbA1c	seq.12382.2	DDX58	lm	0.0041458	0.00134958	0.00213855	1	0	1	0
Risk factor	Diabetes	HbA1c	seq.12384.92	COPS7B	lm	0.00663523	0.00135228	9.56113826843589e-07	0.00696816	1	0.174204	0
Risk factor	Diabetes	HbA1c	seq.12385.4	CAPN3	lm	0.00275184	0.00140209	0.0497409	1	0	1	0
Risk factor	Diabetes	HbA1c	seq.12386.11	RNPEP	lm	-0.00613405	0.00135172	5.81503553646405e-06	0.04238	1	1	0
Risk factor	Diabetes	HbA1c	seq.12387.7	PDLIM4	lm	-0.00958788	0.00142194	1.73194453569418e-11	1.26224117761392e-07	1	3.1556029440348e-06	1
Risk factor	Diabetes	HbA1c	seq.12389.4	ORC6	lm	0.00671888	0.00143585	2.95508954736546e-06	0.0215367	1	0.538417	0
Risk factor	Diabetes	HbA1c	seq.12391.27	PDZD7	lm	0.0032621	0.0015026	0.0299816	1	0	1	0
Risk factor	Diabetes	HbA1c	seq.12392.30	ARL1	lm	0.00567501	0.00147075	0.000115513	0.841857	0	1	0
Risk factor	Diabetes	HbA1c	seq.12394.53	C16orf54	lm	-0.00161806	0.0013445	0.228854	1	0	1	0
Risk factor	Diabetes	HbA1c	seq.12395.86	DARS2	lm	0.00364941	0.00132812	0.00602159	1	0	1	0
Risk factor	Diabetes	HbA1c	seq.12396.19	HIBCH	lm	0.00643347	0.0013333	1.44049943807709e-06	0.0104984	1	0.262459	0
Risk factor	Diabetes	HbA1c	seq.12398.15	PAX4	lm	0.000906959	0.00132637	0.49414	1	0	1	0
Risk factor	Diabetes	HbA1c	seq.12399.194	CCDC50	lm	0.00432966	0.00134329	0.00127609	1	0	1	0
Risk factor	Diabetes	HbA1c	seq.12400.25	UBE2T	lm	0.0107014	0.00149069	8.08133949372462e-13	5.8896802230265e-09	1	1.47242005575663e-07	1
Risk factor	Diabetes	HbA1c	seq.12401.3	STAMBPL1	lm	0.00489977	0.00157983	0.00193665	1	0	1	0
Risk factor	Diabetes	HbA1c	seq.12403.30	RAB39B	lm	0.00944077	0.00146437	1.25057796494814e-10	9.11421220854206e-07	1	2.27855305213551e-05	1
Risk factor	Diabetes	HbA1c	seq.12406.119	DIRAS3	lm	0.000732606	0.00144146	0.611308	1	0	1	0
Risk factor	Diabetes	HbA1c	seq.12408.333	RAB22A	lm	0.00670657	0.00133164	4.9142982609372e-07	0.00358154	1	0.0895385	0
Risk factor	Diabetes	HbA1c	seq.12409.90	RAB7B	lm	-0.00452646	0.00132832	0.000660492	1	0	1	0
Risk factor	Diabetes	HbA1c	seq.12411.60	MAX	lm	0.00421766	0.00140883	0.00276961	1	0	1	0
Risk factor	Diabetes	HbA1c	seq.12414.31	YWHAB	lm	0.00686133	0.00136884	5.56018803688917e-07	0.00405227	1	0.101307	0
Risk factor	Diabetes	HbA1c	seq.12415.122	EDF1	lm	0.0136704	0.00165128	1.58927137798794e-16	1.15826098027761e-12	1	2.89565245069403e-11	1
Risk factor	Diabetes	HbA1c	seq.12417.46	TPRKB	lm	0.0047578	0.00143492	0.000920689	1	0	1	0
Risk factor	Diabetes	HbA1c	seq.12420.10	GPD1L	lm	0.0102675	0.00140722	3.43078864922419e-13	2.50035876755459e-09	1	6.25089691888648e-08	1
Risk factor	Diabetes	HbA1c	seq.12422.143	ALOX15B	lm	-0.00431642	0.00134665	0.00135779	1	0	1	0
Risk factor	Diabetes	HbA1c	seq.12423.38	A1CF	lm	-0.00091888	0.00137053	0.502599	1	0	1	0
Risk factor	Diabetes	HbA1c	seq.12424.107	THYN1	lm	0.00450398	0.00137568	0.00106764	1	0	1	0
Risk factor	Diabetes	HbA1c	seq.12425.104	ARF6	lm	0.00262208	0.00152967	0.0865651	1	0	1	0
Risk factor	Diabetes	HbA1c	seq.12426.19	MOB1A	lm	0.00815028	0.00158441	2.79354453788934e-07	0.00203594	1	0.0508984	0
Risk factor	Diabetes	HbA1c	seq.12427.8	CDC25B	lm	0.00364535	0.00158445	0.0214503	1	0	1	0
Risk factor	Diabetes	HbA1c	seq.12428.2	LYPLAL1	lm	0.00563908	0.00149326	0.000161027	1	0	1	0
Risk factor	Diabetes	HbA1c	seq.12430.78	PAIP1	lm	0.00208109	0.00148696	0.161709	1	0	1	0
Risk factor	Diabetes	HbA1c	seq.12431.13	PELO	lm	-0.00071293	0.00142736	0.617468	1	0	1	0
Risk factor	Diabetes	HbA1c	seq.12432.23	CACYBP	lm	0.000601346	0.00135903	0.65816	1	0	1	0
Risk factor	Diabetes	HbA1c	seq.12433.8	ARL11	lm	-0.0162785	0.00133895	1.57137709416337e-33	1.14521962622626e-29	1	2.86304906556566e-28	1
Risk factor	Diabetes	HbA1c	seq.12434.25	IST1	lm	0.00984681	0.00136716	6.81246456789843e-13	4.96492417708438e-09	1	1.24123104427109e-07	1
Risk factor	Diabetes	HbA1c	seq.12436.84	GSTO1	lm	0.00443809	0.00137969	0.00130506	1	0	1	0
Risk factor	Diabetes	HbA1c	seq.12437.18	ULK3	lm	-0.00414485	0.00153625	0.006999	1	0	1	0
Risk factor	Diabetes	HbA1c	seq.12438.127	MPG	lm	0.00798536	0.00133432	2.32292496770109e-09	1.69294771646055e-05	1	0.000423237	1
Risk factor	Diabetes	HbA1c	seq.12439.67	IRF9	lm	-0.000449478	0.00158776	0.77712	1	0	1	0
Risk factor	Diabetes	HbA1c	seq.12442.4	RHOD	lm	-0.000433623	0.00138761	0.754676	1	0	1	0
Risk factor	Diabetes	HbA1c	seq.12444.39	NR5A2	lm	0.00253405	0.00134448	0.0595178	1	0	1	0
Risk factor	Diabetes	HbA1c	seq.12445.50	ANKRD27	lm	6.00933874118115e-05	0.00157054	0.96948	1	0	1	0
Risk factor	Diabetes	HbA1c	seq.12446.49	GSTA1	lm	0.0159458	0.00132933	1.06672183559326e-32	7.77426873780367e-29	1	1.94356718445092e-27	1
Risk factor	Diabetes	HbA1c	seq.12448.246	NMT1	lm	0.00739674	0.00136556	6.36206510949515e-08	0.000463667	1	0.0115917	1
Risk factor	Diabetes	HbA1c	seq.12449.16	PPIH	lm	-0.00234137	0.00136917	0.0873179	1	0	1	0
Risk factor	Diabetes	HbA1c	seq.12450.42	PMVK	lm	0.00532108	0.00135549	8.77016501078163e-05	0.63917	0	1	0
Risk factor	Diabetes	HbA1c	seq.12451.62	BACH1	lm	0.00794352	0.00135376	4.70602306754299e-09	3.42974961162533e-05	1	0.000857437	1
Risk factor	Diabetes	HbA1c	seq.12452.32	KMT5C	lm	0.00855239	0.00149741	1.18615515258575e-08	8.64469875204498e-05	1	0.00216117	1
Risk factor	Diabetes	HbA1c	seq.12453.161	NXF1	lm	0.00270681	0.00137592	0.0492073	1	0	1	0
Risk factor	Diabetes	HbA1c	seq.12454.105	NTMT1	lm	-0.00540261	0.00140225	0.000118263	0.8619	0	1	0
Risk factor	Diabetes	HbA1c	seq.12455.48	MYNN	lm	0.00199958	0.00148011	0.176768	1	0	1	0
Risk factor	Diabetes	HbA1c	seq.12456.5	PFKFB3	lm	0.00613951	0.00135587	6.09200561158563e-06	0.0443985	1	1	0
Risk factor	Diabetes	HbA1c	seq.12457.10	ADI1	lm	0.00440709	0.00136169	0.00121813	1	0	1	0
Risk factor	Diabetes	HbA1c	seq.12458.79	CHP1	lm	-0.00205318	0.0014164	0.147239	1	0	1	0
Risk factor	Diabetes	HbA1c	seq.12459.13	PLEKHA1	lm	-0.00633527	0.00140246	6.4118840655654e-06	0.0467298	1	1	0
Risk factor	Diabetes	HbA1c	seq.12460.18	PSMA7	lm	-0.00638594	0.00132018	1.35704938288299e-06	0.00989018	1	0.247254	0
Risk factor	Diabetes	HbA1c	seq.12461.8	SIRT5	lm	-0.00989939	0.00158393	4.45502957717543e-10	3.24682555584546e-06	1	8.11706388961363e-05	1
Risk factor	Diabetes	HbA1c	seq.12462.20	SETMAR	lm	-0.00081663	0.00132811	0.538662	1	0	1	0
Risk factor	Diabetes	HbA1c	seq.12463.7	KLHL13	lm	-0.00123946	0.00148036	0.402483	1	0	1	0
Risk factor	Diabetes	HbA1c	seq.12466.7	HNRNPA1	lm	0.0100626	0.00134183	7.57200379579576e-14	5.51847636637595e-10	1	1.37961909159399e-08	1
Risk factor	Diabetes	HbA1c	seq.12469.19	MAPRE1	lm	-0.00101676	0.00130003	0.434192	1	0	1	0
Risk factor	Diabetes	HbA1c	seq.12471.47	STAU1	lm	-0.000229946	0.00144405	0.873489	1	0	1	0
Risk factor	Diabetes	HbA1c	seq.12473.48	KCTD5	lm	0.00619963	0.00139909	9.57560670106871e-06	0.069787	0	1	0
Risk factor	Diabetes	HbA1c	seq.12475.48	CLIC5	lm	-0.000943975	0.0014201	0.506259	1	0	1	0
Risk factor	Diabetes	HbA1c	seq.12476.50	TIGAR	lm	0.00404685	0.00139073	0.00363184	1	0	1	0
Risk factor	Diabetes	HbA1c	seq.12477.42	TSN	lm	-0.00336456	0.00131918	0.010787	1	0	1	0
Risk factor	Diabetes	HbA1c	seq.12478.15	RPL30	lm	0.0114957	0.00143946	1.71930390731127e-15	1.25302868764845e-11	1	3.13257171912113e-10	1
Risk factor	Diabetes	HbA1c	seq.12479.50	PRKAR1B	lm	-0.00218723	0.00139926	0.118086	1	0	1	0
Risk factor	Diabetes	HbA1c	seq.12480.9	OTUD5	lm	0.00761151	0.00149727	3.84101649886532e-07	0.00279933	1	0.0699833	0
Risk factor	Diabetes	HbA1c	seq.12482.5	BPTF	lm	-0.00328196	0.00140031	0.0191309	1	0	1	0
Risk factor	Diabetes	HbA1c	seq.12483.62	RORB	lm	-0.00692482	0.00134601	2.78354683873294e-07	0.00202865	1	0.0507162	0
Risk factor	Diabetes	HbA1c	seq.12484.67	PITPNB	lm	0.00891296	0.00145053	8.64827313362854e-10	6.30286145978848e-06	1	0.000157572	1
Risk factor	Diabetes	HbA1c	seq.12486.8	GLRX2	lm	1.84199818110395e-05	0.00152279	0.990349	1	0	1	0
Risk factor	Diabetes	HbA1c	seq.12488.9	MCTS1	lm	0.00736982	0.0013909	1.21785082150829e-07	0.00088757	1	0.0221892	1
Risk factor	Diabetes	HbA1c	seq.12490.92	LAMTOR3	lm	-0.00743301	0.00152696	1.16366995326962e-06	0.00848083	1	0.212021	0
Risk factor	Diabetes	HbA1c	seq.12491.23	CLIC4	lm	-0.00633888	0.00144598	1.19056497618802e-05	0.0867684	0	1	0
Risk factor	Diabetes	HbA1c	seq.12493.42	OTUB2	lm	0.00952347	0.00141348	1.79493942527266e-11	1.30815185313871e-07	1	3.27037963284679e-06	1
Risk factor	Diabetes	HbA1c	seq.12494.99	GABARAPL2	lm	-0.0122518	0.00148627	2.128406067002e-16	1.55118234163106e-12	1	3.87795585407764e-11	1
Risk factor	Diabetes	HbA1c	seq.12497.29	NUDT16L1	lm	-0.00235041	0.00141429	0.0965975	1	0	1	0
Risk factor	Diabetes	HbA1c	seq.12498.12	TAX1BP3	lm	-0.000109584	0.00153796	0.943199	1	0	1	0
Risk factor	Diabetes	HbA1c	seq.12499.108	SH3GL2	lm	0.00303979	0.0013738	0.0269648	1	0	1	0
Risk factor	Diabetes	HbA1c	seq.12500.88	UBA2	lm	0.00295941	0.00149742	0.0481723	1	0	1	0
Risk factor	Diabetes	HbA1c	seq.12501.10	TBCA	lm	-0.00761374	0.00142811	1.01853303040432e-07	0.000742307	1	0.0185577	1
Risk factor	Diabetes	HbA1c	seq.12503.5	GPR68	lm	0.00833324	0.00150878	3.5013702352168e-08	0.00025518	1	0.0063795	1
Risk factor	Diabetes	HbA1c	seq.12504.26	LMOD1	lm	-0.000741455	0.00132147	0.574767	1	0	1	0
Risk factor	Diabetes	HbA1c	seq.12507.16	ITPKC	lm	-0.00249072	0.00146607	0.0893997	1	0	1	0
Risk factor	Diabetes	HbA1c	seq.12508.9	CHMP3	lm	-0.00552321	0.00155189	0.000375727	1	0	1	0
Risk factor	Diabetes	HbA1c	seq.12509.115	COMMD1	lm	-0.00193641	0.00133065	0.145668	1	0	1	0
Risk factor	Diabetes	HbA1c	seq.12510.3	STAP1	lm	0.00297906	0.00157992	0.059411	1	0	1	0
Risk factor	Diabetes	HbA1c	seq.12511.83	SLC41A2	lm	0.00891815	0.00145687	9.99242634514585e-10	7.2824803203423e-06	1	0.000182062	1
Risk factor	Diabetes	HbA1c	seq.12513.8	GLTP	lm	0.00151901	0.00144707	0.2939	1	0	1	0
Risk factor	Diabetes	HbA1c	seq.12514.16	METTL1	lm	0.00554144	0.00145423	0.000140345	1	0	1	0
Risk factor	Diabetes	HbA1c	seq.12515.45	UCK2	lm	0.00379914	0.0014551	0.00905758	1	0	1	0
Risk factor	Diabetes	HbA1c	seq.12516.13	TEAD4	lm	-0.00102899	0.00155399	0.507898	1	0	1	0
Risk factor	Diabetes	HbA1c	seq.12517.52	PDCD5	lm	-0.00438291	0.00171589	0.0106696	1	0	1	0
Risk factor	Diabetes	HbA1c	seq.12518.289	PBRM1	lm	0.000433083	0.00132624	0.744022	1	0	1	0
Risk factor	Diabetes	HbA1c	seq.12521.3	CDKN2C	lm	-0.00326411	0.00155547	0.0359153	1	0	1	0
Risk factor	Diabetes	HbA1c	seq.12522.6	RAD23B	lm	-0.00620835	0.00151964	4.4696482882762e-05	0.325748	0	1	0
Risk factor	Diabetes	HbA1c	seq.12524.18	SAT2	lm	0.00303549	0.00143663	0.0346573	1	0	1	0
Risk factor	Diabetes	HbA1c	seq.12527.50	THRA	lm	0.00981716	0.0015136	9.68368433785682e-11	7.05746914543005e-07	1	1.76436728635751e-05	1
Risk factor	Diabetes	HbA1c	seq.12528.40	WRNIP1	lm	0.0103827	0.00145974	1.30165129869832e-12	9.48643466491338e-09	1	2.37160866622834e-07	1
Risk factor	Diabetes	HbA1c	seq.12529.32	FKBP6	lm	0.00333295	0.00132548	0.011951	1	0	1	0
Risk factor	Diabetes	HbA1c	seq.12530.14	CKS1B	lm	0.00443077	0.00154674	0.00419333	1	0	1	0
Risk factor	Diabetes	HbA1c	seq.12531.5	ERVV-1	lm	0.00291853	0.00144225	0.0430658	1	0	1	0
Risk factor	Diabetes	HbA1c	seq.12532.28	CDC34	lm	-0.00123962	0.00171782	0.470561	1	0	1	0
Risk factor	Diabetes	HbA1c	seq.12533.135	CYTH2	lm	0.00723366	0.0014507	6.36613749784942e-07	0.00463964	1	0.115991	0
Risk factor	Diabetes	HbA1c	seq.12534.10	CALCOCO2	lm	0.00138045	0.00152244	0.364589	1	0	1	0
Risk factor	Diabetes	HbA1c	seq.12535.2	XRCC1	lm	-0.00270114	0.00139718	0.0532597	1	0	1	0
Risk factor	Diabetes	HbA1c	seq.12536.46	MTMR6	lm	-0.00701448	0.00134028	1.73130276152175e-07	0.00126177	1	0.0315443	1
Risk factor	Diabetes	HbA1c	seq.12537.88	PURA	lm	0.00335899	0.00151632	0.0267906	1	0	1	0
Risk factor	Diabetes	HbA1c	seq.12538.19	RGS7	lm	0.00239928	0.00141701	0.090482	1	0	1	0
Risk factor	Diabetes	HbA1c	seq.12540.25	RHOG	lm	0.00298704	0.00143698	0.0376969	1	0	1	0
Risk factor	Diabetes	HbA1c	seq.12543.76	ZNF560	lm	0.000982861	0.00132433	0.458028	1	0	1	0
Risk factor	Diabetes	HbA1c	seq.12546.1	SMTN	lm	-0.00851255	0.00134953	3.07801793313231e-10	2.24325946966683e-06	1	5.60814867416707e-05	1
Risk factor	Diabetes	HbA1c	seq.12548.75	RRAGC	lm	-0.00383998	0.00133234	0.00396694	1	0	1	0
Risk factor	Diabetes	HbA1c	seq.12549.33	HPGDS	lm	-0.00506406	0.00135699	0.000192241	1	0	1	0
Risk factor	Diabetes	HbA1c	seq.12551.3	ITCH	lm	-0.000567892	0.00133095	0.669629	1	0	1	0
Risk factor	Diabetes	HbA1c	seq.12553.5	VRK1	lm	0.0109099	0.00139263	5.74661294268511e-15	4.18813151262891e-11	1	1.04703287815723e-09	1
Risk factor	Diabetes	HbA1c	seq.12554.10	RAD51D	lm	-0.00293575	0.00150306	0.0508549	1	0	1	0
Risk factor	Diabetes	HbA1c	seq.12556.7	UBE2C	lm	9.70953992519791e-05	0.0013313	0.941863	1	0	1	0
Risk factor	Diabetes	HbA1c	seq.12557.18	NOVA1	lm	-0.00104857	0.00134624	0.436086	1	0	1	0
Risk factor	Diabetes	HbA1c	seq.12558.3	UBASH3B	lm	-0.00187615	0.00132875	0.158024	1	0	1	0
Risk factor	Diabetes	HbA1c	seq.12560.9	NT5C	lm	-0.00989775	0.00143092	5.20205704271906e-12	3.79125917273365e-08	1	9.47814793183413e-07	1
Risk factor	Diabetes	HbA1c	seq.12562.1	PKN1	lm	0.00289398	0.00141098	0.0403156	1	0	1	0
Risk factor	Diabetes	HbA1c	seq.12563.2	TNFAIP8	lm	0.00299084	0.00137701	0.0299044	1	0	1	0
Risk factor	Diabetes	HbA1c	seq.12564.9	NIP7	lm	-0.00258793	0.00133497	0.05261	1	0	1	0
Risk factor	Diabetes	HbA1c	seq.12568.14	KEAP1	lm	-0.00142883	0.00134775	0.289121	1	0	1	0
Risk factor	Diabetes	HbA1c	seq.12569.25	CCT5	lm	-0.00345769	0.00137079	0.0116866	1	0	1	0
Risk factor	Diabetes	HbA1c	seq.12571.14	ARL3	lm	-0.00703687	0.00142027	7.48985922412333e-07	0.00545861	1	0.136465	0
Risk factor	Diabetes	HbA1c	seq.12572.236	EFS	lm	0.0101336	0.00142905	1.51847864085726e-12	1.10666723345677e-08	1	2.76666808364193e-07	1
Risk factor	Diabetes	HbA1c	seq.12573.80	TRIM3	lm	-0.00392191	0.00140854	0.00538374	1	0	1	0
Risk factor	Diabetes	HbA1c	seq.12574.36	EDN2	lm	5.92878752375154e-05	0.00147281	0.967892	1	0	1	0
Risk factor	Diabetes	HbA1c	seq.12575.30	MTHFD1	lm	0.00627737	0.00135132	3.48322956929069e-06	0.0253858	1	0.634644	0
Risk factor	Diabetes	HbA1c	seq.12576.21	MAGEA3	lm	0.00191658	0.00150501	0.202913	1	0	1	0
Risk factor	Diabetes	HbA1c	seq.12577.100	FEN1	lm	0.000908879	0.00144201	0.528535	1	0	1	0
Risk factor	Diabetes	HbA1c	seq.12578.13	ARF3	lm	-0.00432959	0.00130657	0.000927348	1	0	1	0
Risk factor	Diabetes	HbA1c	seq.12580.7	PSMB5	lm	0.00894532	0.001446	6.65928045021372e-10	4.85328359211576e-06	1	0.000121332	1
Risk factor	Diabetes	HbA1c	seq.12581.39	IMPA2	lm	0.00563213	0.00140508	6.20349094707252e-05	0.45211	0	1	0
Risk factor	Diabetes	HbA1c	seq.12583.77	ARAF	lm	-0.00491014	0.00138789	0.000407125	1	0	1	0
Risk factor	Diabetes	HbA1c	seq.12585.39	ERCC1	lm	0.00374092	0.00139854	0.00750058	1	0	1	0
Risk factor	Diabetes	HbA1c	seq.12587.65	ARL2	lm	-0.00576072	0.00141577	4.79589862167536e-05	0.349525	0	1	0
Risk factor	Diabetes	HbA1c	seq.12591.27	OPHN1	lm	-0.00224476	0.00131517	0.0879193	1	0	1	0
Risk factor	Diabetes	HbA1c	seq.12593.33	PDRG1	lm	0.0123093	0.00134549	8.26799152140372e-20	6.02571222079903e-16	1	1.50642805519976e-14	1
Risk factor	Diabetes	HbA1c	seq.12594.5	GCA	lm	0.00519081	0.00135503	0.000129334	0.942585	0	1	0
Risk factor	Diabetes	HbA1c	seq.12595.11	TMOD1	lm	-0.00241187	0.0013404	0.0720228	1	0	1	0
Risk factor	Diabetes	HbA1c	seq.12597.68	ATG5	lm	-0.000874833	0.00134528	0.51553	1	0	1	0
Risk factor	Diabetes	HbA1c	seq.12599.10	FERMT3	lm	-0.00759147	0.00146124	2.12753496912648e-07	0.00155055	1	0.0387637	1
Risk factor	Diabetes	HbA1c	seq.12603.87	PABPC4	lm	-0.00984743	0.00138678	1.41611343576461e-12	1.03206347198525e-08	1	2.58015867996312e-07	1
Risk factor	Diabetes	HbA1c	seq.12604.16	SCMH1	lm	-0.00522181	0.00134639	0.000106522	0.776335	0	1	0
Risk factor	Diabetes	HbA1c	seq.12605.1	EXOSC3	lm	-0.00168546	0.00134645	0.210711	1	0	1	0
Risk factor	Diabetes	HbA1c	seq.12612.37	PSMB1	lm	-0.00634809	0.00156629	5.13576663528833e-05	0.374295	0	1	0
Risk factor	Diabetes	HbA1c	seq.12616.45	NRBP1	lm	0.00711106	0.00144996	9.67808587931049e-07	0.00705339	1	0.176335	0
Risk factor	Diabetes	HbA1c	seq.12617.2	STK24	lm	0.00476321	0.0013472	0.000410519	1	0	1	0
Risk factor	Diabetes	HbA1c	seq.12618.50	AKR1C1	lm	0.0114983	0.00146089	4.30274712873805e-15	3.13584210742429e-11	1	7.83960526856073e-10	1
Risk factor	Diabetes	HbA1c	seq.12619.14	PPM1A	lm	-0.0112918	0.00142333	2.62003476376221e-15	1.9094813358299e-11	1	4.77370333957475e-10	1
Risk factor	Diabetes	HbA1c	seq.12620.3	SEPTIN11	lm	-0.010617	0.00166187	1.8285436375432e-10	1.33264260304149e-06	1	3.33160650760371e-05	1
Risk factor	Diabetes	HbA1c	seq.12621.55	PPP2R1A	lm	-0.00566332	0.00143429	7.97393602671021e-05	0.58114	0	1	0
Risk factor	Diabetes	HbA1c	seq.12622.96	ASH1L	lm	-0.00306518	0.00134059	0.0222708	1	0	1	0
Risk factor	Diabetes	HbA1c	seq.12623.84	JARID2	lm	-0.00385419	0.00159646	0.0158058	1	0	1	0
Risk factor	Diabetes	HbA1c	seq.12625.138	KLHL7	lm	0.0057273	0.00136371	2.71861799685138e-05	0.198133	0	1	0
Risk factor	Diabetes	HbA1c	seq.12626.6	SENP7	lm	0.00294704	0.00151978	0.0525441	1	0	1	0
Risk factor	Diabetes	HbA1c	seq.12627.97	ATG7	lm	-0.0041384	0.00142377	0.0036694	1	0	1	0
Risk factor	Diabetes	HbA1c	seq.12628.31	LANCL2	lm	0.0037752	0.00143776	0.00867276	1	0	1	0
Risk factor	Diabetes	HbA1c	seq.12630.8	ARFIP2	lm	-0.0216498	0.00134941	1.66931474339082e-56	1.21659658498323e-52	1	3.04149146245807e-51	1
Risk factor	Diabetes	HbA1c	seq.12632.14	NAT1	lm	0.00963237	0.00143097	1.872891307501e-11	1.36496318490673e-07	1	3.41240796226682e-06	1
Risk factor	Diabetes	HbA1c	seq.12633.3	PTPN9	lm	0.0056151	0.00142203	7.96910223521438e-05	0.580788	0	1	0
Risk factor	Diabetes	HbA1c	seq.12634.79	BCAR3	lm	0.00420324	0.00138093	0.00234861	1	0	1	0
Risk factor	Diabetes	HbA1c	seq.12635.9	TRDMT1	lm	-0.00683697	0.00140055	1.08541544472035e-06	0.00791051	1	0.197763	0
Risk factor	Diabetes	HbA1c	seq.12636.113	SMYD2	lm	-0.003234	0.00138485	0.0195692	1	0	1	0
Risk factor	Diabetes	HbA1c	seq.12637.7	CRAT	lm	-0.00352992	0.00137112	0.010068	1	0	1	0
Risk factor	Diabetes	HbA1c	seq.12641.3	INPP5B	lm	0.00133825	0.00134597	0.320141	1	0	1	0
Risk factor	Diabetes	HbA1c	seq.12643.4	ARRB1	lm	0.00497888	0.00133193	0.000187515	1	0	1	0
Risk factor	Diabetes	HbA1c	seq.12644.63	ADSS2	lm	-0.0016079	0.00137198	0.241272	1	0	1	0
Risk factor	Diabetes	HbA1c	seq.12646.2	RPE	lm	-0.00263743	0.00134669	0.0502337	1	0	1	0
Risk factor	Diabetes	HbA1c	seq.12647.52	SETD2	lm	0.00078438	0.00135972	0.564055	1	0	1	0
Risk factor	Diabetes	HbA1c	seq.12649.80	MDH2	lm	0.00408094	0.00136471	0.00280053	1	0	1	0
Risk factor	Diabetes	HbA1c	seq.12650.43	GNAI3	lm	-0.00567578	0.00160981	0.000426161	1	0	1	0
Risk factor	Diabetes	HbA1c	seq.12651.21	PDK2	lm	0.00309137	0.00132544	0.0197229	1	0	1	0
Risk factor	Diabetes	HbA1c	seq.12652.37	AHCYL1	lm	0.00967969	0.00137621	2.28858144839203e-12	1.66791815958811e-08	1	4.16979539897028e-07	1
Risk factor	Diabetes	HbA1c	seq.12653.13	CSNK1G2	lm	0.0102304	0.00166187	8.05730254901188e-10	5.87216209771986e-06	1	0.000146804	1
Risk factor	Diabetes	HbA1c	seq.12655.30	NAPB	lm	0.00667188	0.00152224	1.1953206758113e-05	0.087115	0	1	0
Risk factor	Diabetes	HbA1c	seq.12656.1	KLC1	lm	0.00813405	0.00140202	6.97632447480762e-09	5.0843452772398e-05	1	0.00127109	1
Risk factor	Diabetes	HbA1c	seq.12657.2	TSTA3	lm	0.00307238	0.00138596	0.0266827	1	0	1	0
Risk factor	Diabetes	HbA1c	seq.12658.72	PANK3	lm	0.00518739	0.00139514	0.000202892	1	0	1	0
Risk factor	Diabetes	HbA1c	seq.12659.13	OLA1	lm	0.002734	0.00130499	0.0362189	1	0	1	0
Risk factor	Diabetes	HbA1c	seq.12661.44	GABARAPL1	lm	-0.00349761	0.00160217	0.0290796	1	0	1	0
Risk factor	Diabetes	HbA1c	seq.12662.82	ECH1	lm	0.00613831	0.00133939	4.69838160468001e-06	0.0342418	1	0.856045	0
Risk factor	Diabetes	HbA1c	seq.12663.1	TST	lm	0.000831668	0.00134855	0.537454	1	0	1	0
Risk factor	Diabetes	HbA1c	seq.12664.19	PTPN13	lm	0.00637245	0.00137716	3.80081544905536e-06	0.0277003	1	0.692509	0
Risk factor	Diabetes	HbA1c	seq.12665.16	ILF2	lm	-0.00556107	0.00145257	0.000130563	0.951543	0	1	0
Risk factor	Diabetes	HbA1c	seq.12667.2	GDA	lm	0.00962688	0.00141923	1.31436777822249e-11	9.57911236768547e-08	1	2.39477809192138e-06	1
Risk factor	Diabetes	HbA1c	seq.12668.7	VPS4B	lm	0.0114183	0.0014628	7.17128710329478e-15	5.22643404088124e-11	1	1.30660851022031e-09	1
Risk factor	Diabetes	HbA1c	seq.12669.30	HECW1	lm	-0.00275227	0.00158675	0.0828869	1	0	1	0
Risk factor	Diabetes	HbA1c	seq.12670.15	RAD1	lm	0.00602815	0.00136744	1.06380943093156e-05	0.0775304	0	1	0
Risk factor	Diabetes	HbA1c	seq.12671.35	SULT1B1	lm	0.00515911	0.00135842	0.0001477	1	0	1	0
Risk factor	Diabetes	HbA1c	seq.12675.14	DARS1	lm	0.00170083	0.00137987	0.217784	1	0	1	0
Risk factor	Diabetes	HbA1c	seq.12676.1	PACSIN1	lm	-0.000543869	0.00138289	0.694126	1	0	1	0
Risk factor	Diabetes	HbA1c	seq.12677.164	FLII	lm	0.00293545	0.00147741	0.04699	1	0	1	0
Risk factor	Diabetes	HbA1c	seq.12678.66	SNRPA	lm	0.0100364	0.0013256	4.38797722466195e-14	3.19795780133363e-10	1	7.99489450333407e-09	1
Risk factor	Diabetes	HbA1c	seq.12681.63	USP21	lm	0.0100756	0.00148476	1.28951748399169e-11	9.39800342333145e-08	1	2.34950085583286e-06	1
Risk factor	Diabetes	HbA1c	seq.12682.5	KYAT3	lm	-0.00134741	0.00134552	0.316684	1	0	1	0
Risk factor	Diabetes	HbA1c	seq.12683.156	DPYSL5	lm	0.00520657	0.00136869	0.000144075	1	0	1	0
Risk factor	Diabetes	HbA1c	seq.12684.5	SCIN	lm	-0.0057218	0.00154265	0.000210313	1	0	1	0
Risk factor	Diabetes	HbA1c	seq.12685.57	HOMER2	lm	-0.000670186	0.00133368	0.615332	1	0	1	0
Risk factor	Diabetes	HbA1c	seq.12686.15	MPST	lm	-0.00414516	0.00149879	0.00570169	1	0	1	0
Risk factor	Diabetes	HbA1c	seq.12687.2	DECR1	lm	0.0106446	0.00132057	9.44696881744848e-16	6.88495087415645e-12	1	1.72123771853911e-10	1
Risk factor	Diabetes	HbA1c	seq.12688.115	RPS6KA6	lm	0.00252717	0.00149797	0.0916551	1	0	1	0
Risk factor	Diabetes	HbA1c	seq.12689.56	ARPC1B	lm	0.00131446	0.00141018	0.351319	1	0	1	0
Risk factor	Diabetes	HbA1c	seq.12690.33	SEPTIN10	lm	-0.00203185	0.00142017	0.152576	1	0	1	0
Risk factor	Diabetes	HbA1c	seq.12691.44	SHMT2	lm	0.00610234	0.0012917	2.37343655802623e-06	0.0172976	1	0.43244	0
Risk factor	Diabetes	HbA1c	seq.12692.56	DOT1L	lm	0.000137299	0.00139779	0.921757	1	0	1	0
Risk factor	Diabetes	HbA1c	seq.12693.2	SH3BGRL	lm	0.00745288	0.00149681	6.60374787070659e-07	0.00481281	1	0.12032	0
Risk factor	Diabetes	HbA1c	seq.12694.28	DIMT1	lm	-0.00398316	0.00132755	0.0027098	1	0	1	0
Risk factor	Diabetes	HbA1c	seq.12695.62	KLHL12	lm	-0.000736573	0.00133165	0.5802	1	0	1	0
Risk factor	Diabetes	HbA1c	seq.12696.166	PRMT3	lm	-0.000409831	0.00136967	0.764786	1	0	1	0
Risk factor	Diabetes	HbA1c	seq.12697.30	PIP4K2A	lm	0.00103628	0.00132272	0.433402	1	0	1	0
Risk factor	Diabetes	HbA1c	seq.12698.72	KPNA4	lm	0.00588932	0.00152539	0.000114439	0.834035	0	1	0
Risk factor	Diabetes	HbA1c	seq.12699.28	CCT8	lm	-0.00315073	0.00137207	0.0216987	1	0	1	0
Risk factor	Diabetes	HbA1c	seq.12700.9	ACLY	lm	-0.00145934	0.00164136	0.373989	1	0	1	0
Risk factor	Diabetes	HbA1c	seq.12701.1	EIF1B	lm	0.00238341	0.00143492	0.0967772	1	0	1	0
Risk factor	Diabetes	HbA1c	seq.12702.13	PELI2	lm	0.000772509	0.00130949	0.555265	1	0	1	0
Risk factor	Diabetes	HbA1c	seq.12703.6	NEK7	lm	0.00633348	0.00137909	4.48825519129043e-06	0.0327104	1	0.81776	0
Risk factor	Diabetes	HbA1c	seq.12704.26	SH2D3C	lm	0.00729836	0.0014286	3.36603991407045e-07	0.00245317	1	0.0613292	0
Risk factor	Diabetes	HbA1c	seq.12705.9	HERC1	lm	0.00425954	0.00140529	0.00244959	1	0	1	0
Risk factor	Diabetes	HbA1c	seq.12706.2	CDC42BPA	lm	-0.0115396	0.00134278	1.11421053117713e-17	8.12036635121893e-14	1	2.03009158780473e-12	1
Risk factor	Diabetes	HbA1c	seq.12707.26	DPYSL3	lm	-0.00661885	0.00142069	3.26300190549363e-06	0.0237808	1	0.594519	0
Risk factor	Diabetes	HbA1c	seq.12708.91	L3MBTL2	lm	-0.0082865	0.00133778	6.33313411383447e-10	4.61558814216256e-06	1	0.00011539	1
Risk factor	Diabetes	HbA1c	seq.12709.63	H1-10	lm	0.00660456	0.00133843	8.29765067885228e-07	0.00604733	1	0.151183	0
Risk factor	Diabetes	HbA1c	seq.12711.19	GJA8	lm	-0.00288208	0.00133295	0.030652	1	0	1	0
Risk factor	Diabetes	HbA1c	seq.12712.9	HMG20A	lm	0.00463646	0.00148514	0.00180741	1	0	1	0
Risk factor	Diabetes	HbA1c	seq.12713.365	RGS19	lm	0.00826124	0.00149254	3.27323075821212e-08	0.000238553	1	0.00596383	1
Risk factor	Diabetes	HbA1c	seq.12714.38	AP1G2	lm	0.00378179	0.00138023	0.00616648	1	0	1	0
Risk factor	Diabetes	HbA1c	seq.12715.30	DCP1B	lm	-0.00535889	0.00128017	2.88758554815413e-05	0.210447	0	1	0
Risk factor	Diabetes	HbA1c	seq.12716.3	ZNF175	lm	0.0146272	0.00145154	1.18292757608841e-23	8.62117617453236e-20	1	2.15529404363308e-18	1
Risk factor	Diabetes	HbA1c	seq.12717.65	TOX3	lm	-0.00634837	0.00135394	2.82248651077543e-06	0.0205703	1	0.514257	0
Risk factor	Diabetes	HbA1c	seq.12718.43	PIN4	lm	0.000621728	0.00135883	0.647299	1	0	1	0
Risk factor	Diabetes	HbA1c	seq.12720.71	UBQLN4	lm	-0.00812931	0.00143989	1.73628862447568e-08	0.000126541	1	0.00316352	1
Risk factor	Diabetes	HbA1c	seq.12721.4	TAX1BP1	lm	0.0074127	0.00143342	2.41679737799355e-07	0.00176136	1	0.044034	1
Risk factor	Diabetes	HbA1c	seq.12724.81	CIRBP	lm	-0.00062709	0.0015902	0.693342	1	0	1	0
Risk factor	Diabetes	HbA1c	seq.12726.3	RFXAP	lm	-0.00237049	0.00148737	0.111057	1	0	1	0
Risk factor	Diabetes	HbA1c	seq.12727.7	PTGFRN	lm	-0.00708629	0.00132764	9.84635854636809e-08	0.000717603	1	0.0179401	1
Risk factor	Diabetes	HbA1c	seq.12729.12	PSMG3	lm	-0.00451617	0.00133024	0.000691705	1	0	1	0
Risk factor	Diabetes	HbA1c	seq.12730.3	NDC80	lm	0.00842088	0.00140124	1.99343976817112e-09	1.45281890304311e-05	1	0.000363205	1
Risk factor	Diabetes	HbA1c	seq.12731.12	PLEKHA7	lm	-0.00296161	0.0013418	0.0273464	1	0	1	0
Risk factor	Diabetes	HbA1c	seq.12732.13	MPP7	lm	0.00757583	0.00183788	3.8173478308044e-05	0.278208	0	1	0
Risk factor	Diabetes	HbA1c	seq.12734.112	KIF22	lm	0.00426646	0.00136423	0.00177397	1	0	1	0
Risk factor	Diabetes	HbA1c	seq.12735.39	CSDE1	lm	0.00849176	0.00141457	2.07493771222625e-09	1.51221460467049e-05	1	0.000378054	1
Risk factor	Diabetes	HbA1c	seq.12737.12	PLS1	lm	-0.000228867	0.00132573	0.862946	1	0	1	0
Risk factor	Diabetes	HbA1c	seq.12738.43	NISCH	lm	0.0103294	0.00156339	4.3358228979543e-11	3.15994772802909e-07	1	7.89986932007273e-06	1
Risk factor	Diabetes	HbA1c	seq.12740.55	FEV	lm	-0.00431668	0.00137154	0.00165761	1	0	1	0
Risk factor	Diabetes	HbA1c	seq.12742.160	TMEM8B	lm	-0.00533649	0.00138354	0.000116189	0.846787	0	1	0
Risk factor	Diabetes	HbA1c	seq.12743.18	BAG5	lm	-0.00617687	0.00154005	6.14108174856585e-05	0.447562	0	1	0
Risk factor	Diabetes	HbA1c	seq.12746.4	CYTH4	lm	-0.000899766	0.00149424	0.547097	1	0	1	0
Risk factor	Diabetes	HbA1c	seq.12747.89	RBM3	lm	0.00170068	0.00158816	0.284291	1	0	1	0
Risk factor	Diabetes	HbA1c	seq.12748.6	BRDT	lm	0.00743883	0.00137617	6.76865741518318e-08	0.0004933	1	0.0123325	1
Risk factor	Diabetes	HbA1c	seq.12750.9	ITGB2	lm	0.00879919	0.00144648	1.26727737997849e-09	9.23591754528324e-06	1	0.000230898	1
Risk factor	Diabetes	HbA1c	seq.12751.26	ZHX1	lm	-0.00171303	0.00138248	0.215368	1	0	1	0
Risk factor	Diabetes	HbA1c	seq.12753.6	APBB2	lm	-0.00360482	0.00144637	0.0127239	1	0	1	0
Risk factor	Diabetes	HbA1c	seq.12754.14	CSDC2	lm	0.00560126	0.0013606	3.90514430425917e-05	0.284607	0	1	0
Risk factor	Diabetes	HbA1c	seq.12756.3	BACH2	lm	-0.0029213	0.00156622	0.062215	1	0	1	0
Risk factor	Diabetes	HbA1c	seq.12758.47	GRID2	lm	-0.0128011	0.00135634	5.70800831219192e-21	4.15999645792547e-17	1	1.03999911448137e-15	1
Risk factor	Diabetes	HbA1c	seq.12759.47	ILF3	lm	-5.64739e-05	0.00140779	0.968003	1	0	1	0
Risk factor	Diabetes	HbA1c	seq.12760.34	ZNF774	lm	0.00191512	0.00154325	0.21468	1	0	1	0
Risk factor	Diabetes	HbA1c	seq.12761.12	APBB2	lm	-0.00325599	0.00134664	0.0156484	1	0	1	0
Risk factor	Diabetes	HbA1c	seq.12763.69	ZNF334	lm	-0.00838128	0.00136584	9.10473787483816e-10	6.63553296318205e-06	1	0.000165888	1
Risk factor	Diabetes	HbA1c	seq.12764.3	ELMO1	lm	-0.0119339	0.00137545	5.47305288435519e-18	3.98876094211806e-14	1	9.97190235529516e-13	1
Risk factor	Diabetes	HbA1c	seq.12766.33	GPR142	lm	-0.00296422	0.0013226	0.0250572	1	0	1	0
Risk factor	Diabetes	HbA1c	seq.12768.3	PPP1R3B	lm	-0.00503638	0.00133924	0.000171461	1	0	1	0
Risk factor	Diabetes	HbA1c	seq.12771.19	ZNF180	lm	-0.00201211	0.00142342	0.157549	1	0	1	0
Risk factor	Diabetes	HbA1c	seq.12772.8	NUP98	lm	-0.00205389	0.00132424	0.120967	1	0	1	0
Risk factor	Diabetes	HbA1c	seq.12774.12	HCN1	lm	-0.00500622	0.00132122	0.00015301	1	0	1	0
Risk factor	Diabetes	HbA1c	seq.12775.6	HMGB3	lm	0.00836312	0.00147261	1.43200673409466e-08	0.000104365	1	0.00260912	1
Risk factor	Diabetes	HbA1c	seq.12777.11	SF1	lm	0.00571423	0.0014456	7.83154571064793e-05	0.570763	0	1	0
Risk factor	Diabetes	HbA1c	seq.12779.30	PRDM4	lm	0.00484698	0.00137547	0.000429141	1	0	1	0
Risk factor	Diabetes	HbA1c	seq.12781.2	TARBP2	lm	0.00405833	0.00157528	0.0100165	1	0	1	0
Risk factor	Diabetes	HbA1c	seq.12783.29	HNRNPM	lm	-0.0013685	0.00147517	0.353616	1	0	1	0
Risk factor	Diabetes	HbA1c	seq.12784.10	APBB3	lm	0.00336128	0.00143101	0.0188694	1	0	1	0
Risk factor	Diabetes	HbA1c	seq.12785.49	ZBTB33	lm	-0.00718862	0.00133259	7.19290363999254e-08	0.000524219	1	0.0131055	1
Risk factor	Diabetes	HbA1c	seq.12786.61	GPCPD1	lm	-0.00458741	0.00132724	0.000552175	1	0	1	0
Risk factor	Diabetes	HbA1c	seq.12787.47	ZNF134	lm	0.00312994	0.00136168	0.0215703	1	0	1	0
Risk factor	Diabetes	HbA1c	seq.12788.6	SGF29	lm	-0.00114624	0.00133284	0.389834	1	0	1	0
Risk factor	Diabetes	HbA1c	seq.12790.10	CCDC51	lm	0.000787941	0.00135451	0.560784	1	0	1	0
Risk factor	Diabetes	HbA1c	seq.12793.4	PIWIL1	lm	0.00755155	0.00139415	6.36350146536935e-08	0.000463772	1	0.0115943	1
Risk factor	Diabetes	HbA1c	seq.12794.6	NLRP4	lm	0.00893795	0.00148332	1.8078139930845e-09	1.31753483815998e-05	1	0.000329384	1
Risk factor	Diabetes	HbA1c	seq.12795.2	ZNF566	lm	0.00700874	0.00144319	1.23234243303838e-06	0.00898131	1	0.224533	0
Risk factor	Diabetes	HbA1c	seq.12796.44	NUDT3	lm	-0.0067664	0.00139409	1.24970465941775e-06	0.00910785	1	0.227696	0
Risk factor	Diabetes	HbA1c	seq.12798.46	SLC4A8	lm	0.00830828	0.00139141	2.52154042370438e-09	1.83769866079575e-05	1	0.000459425	1
Risk factor	Diabetes	HbA1c	seq.12799.65	DNAJC27	lm	0.000791217	0.00135112	0.55817	1	0	1	0
Risk factor	Diabetes	HbA1c	seq.12800.5	TPPP2	lm	-0.0139902	0.0014702	2.74559514531892e-21	2.00098974190843e-17	1	5.00247435477107e-16	1
Risk factor	Diabetes	HbA1c	seq.12801.33	IRF2	lm	0.00375102	0.00133351	0.00492928	1	0	1	0
Risk factor	Diabetes	HbA1c	seq.12803.9	ZNF329	lm	0.00308648	0.00150994	0.0409962	1	0	1	0
Risk factor	Diabetes	HbA1c	seq.12804.5	GMEB2	lm	0.00425793	0.00135311	0.00166066	1	0	1	0
Risk factor	Diabetes	HbA1c	seq.12807.89	ARHGAP30	lm	0.00909827	0.00164261	3.2024967017509e-08	0.000233398	1	0.00583495	1
Risk factor	Diabetes	HbA1c	seq.12808.103	CARHSP1	lm	-0.00503353	0.00140599	0.000346821	1	0	1	0
Risk factor	Diabetes	HbA1c	seq.12811.55	ZNF415	lm	0.0056298	0.00138022	4.59588684814238e-05	0.334948	0	1	0
Risk factor	Diabetes	HbA1c	seq.12812.25	ACYP2	lm	-0.00568012	0.00167126	0.000682422	1	0	1	0
Risk factor	Diabetes	HbA1c	seq.12813.18	EHBP1	lm	-0.01046	0.00137821	3.81707761100139e-14	2.78188616289781e-10	1	6.95471540724453e-09	1
Risk factor	Diabetes	HbA1c	seq.12814.17	RNPC3	lm	-0.00103903	0.00132333	0.432393	1	0	1	0
Risk factor	Diabetes	HbA1c	seq.12815.9	IARS1	lm	-0.0034518	0.00132334	0.00912418	1	0	1	0
Risk factor	Diabetes	HbA1c	seq.12817.1	GEM	lm	0.0073386	0.00134587	5.20297363901253e-08	0.000379193	1	0.00947982	1
Risk factor	Diabetes	HbA1c	seq.12818.159	SLC14A2	lm	-0.00205919	0.00134144	0.124833	1	0	1	0
Risk factor	Diabetes	HbA1c	seq.12820.1	GRAP	lm	0.00913771	0.00140812	9.47156665750057e-11	6.90287777998642e-07	1	1.7257194449966e-05	1
Risk factor	Diabetes	HbA1c	seq.12821.6	NLRP10	lm	-0.00322788	0.00134639	0.0165475	1	0	1	0
Risk factor	Diabetes	HbA1c	seq.12822.34	APBB1	lm	-0.00053586	0.00143262	0.708389	1	0	1	0
Risk factor	Diabetes	HbA1c	seq.12825.18	APPL1	lm	-0.00296575	0.00134969	0.0280415	1	0	1	0
Risk factor	Diabetes	HbA1c	seq.12826.5	SLC5A5	lm	-0.00272748	0.00133607	0.0412621	1	0	1	0
Risk factor	Diabetes	HbA1c	seq.12827.37	RGS3	lm	0.0093151	0.00147057	2.59625298046637e-10	1.89214917216389e-06	1	4.73037293040973e-05	1
Risk factor	Diabetes	HbA1c	seq.12830.4	SAP18	lm	0.00883846	0.00139732	2.75167506065514e-10	2.00542078420546e-06	1	5.01355196051367e-05	1
Risk factor	Diabetes	HbA1c	seq.12831.21	TESC	lm	-0.00956937	0.00152846	4.15461157155836e-10	3.02788091335173e-06	1	7.56970228337933e-05	1
Risk factor	Diabetes	HbA1c	seq.12832.10	ASH2L	lm	-0.000832584	0.00155185	0.59163	1	0	1	0
Risk factor	Diabetes	HbA1c	seq.12834.3	KCNF1	lm	0.0106455	0.00148448	8.54173732643524e-13	6.225218163506e-09	1	1.5563045408765e-07	1
Risk factor	Diabetes	HbA1c	seq.12835.101	PYDC1	lm	0.00315772	0.00136323	0.0205802	1	0	1	0
Risk factor	Diabetes	HbA1c	seq.12838.28	DUSP15	lm	-0.00315886	0.00134256	0.0186687	1	0	1	0
Risk factor	Diabetes	HbA1c	seq.12842.43	STX10	lm	-0.00381768	0.00141585	0.0070333	1	0	1	0
Risk factor	Diabetes	HbA1c	seq.12843.6	ZNF410	lm	-0.00193639	0.00134444	0.149848	1	0	1	0
Risk factor	Diabetes	HbA1c	seq.12844.10	BAG4	lm	-0.00198946	0.00130706	0.128052	1	0	1	0
Risk factor	Diabetes	HbA1c	seq.12845.18	SNX17	lm	0.0132965	0.00145857	1.11067865149183e-19	8.09462601207245e-16	1	2.02365650301811e-14	1
Risk factor	Diabetes	HbA1c	seq.12846.3	FBXL5	lm	0.00281135	0.00134992	0.0373396	1	0	1	0
Risk factor	Diabetes	HbA1c	seq.12847.27	RNGTT	lm	0.00601182	0.00139754	1.72770127248493e-05	0.125915	0	1	0
Risk factor	Diabetes	HbA1c	seq.12848.9	ARHGEF2	lm	0.00819623	0.00142761	9.9638781224248e-09	7.2616743756232e-05	1	0.00181542	1
Risk factor	Diabetes	HbA1c	seq.12849.25	GSKIP	lm	-0.00271232	0.00134611	0.0439654	1	0	1	0
Risk factor	Diabetes	HbA1c	seq.12851.5	POLM	lm	0.00265492	0.0013429	0.0480963	1	0	1	0
Risk factor	Diabetes	HbA1c	seq.12853.112	TMOD2	lm	-0.00583588	0.00139247	2.82561005354996e-05	0.20593	0	1	0
Risk factor	Diabetes	HbA1c	seq.12854.3	TEAD3	lm	0.000502086	0.0013569	0.71138	1	0	1	0
Risk factor	Diabetes	HbA1c	seq.12855.16	CASS4	lm	-0.0130286	0.0014066	2.91895506973907e-20	2.12733445482583e-16	1	5.31833613706459e-15	1
Risk factor	Diabetes	HbA1c	seq.12856.14	TMEM237	lm	-7.59441e-05	0.00143092	0.957675	1	0	1	0
Risk factor	Diabetes	HbA1c	seq.12859.33	ECI2	lm	0.00655522	0.00149542	1.19210355599794e-05	0.0868805	0	1	0
Risk factor	Diabetes	HbA1c	seq.12860.7	ARPP21	lm	0.00444228	0.0015569	0.00434513	1	0	1	0
Risk factor	Diabetes	HbA1c	seq.12861.13	TMOD3	lm	-0.00383615	0.00148079	0.00960883	1	0	1	0
Risk factor	Diabetes	HbA1c	seq.12862.14	NEDD9	lm	-0.00186697	0.00147437	0.205472	1	0	1	0
Risk factor	Diabetes	HbA1c	seq.12864.9	NIPAL4	lm	0.00790549	0.00144956	5.17317905833473e-08	0.000377021	1	0.00942553	1
Risk factor	Diabetes	HbA1c	seq.12867.40	DYNLT3	lm	-0.00149475	0.00147287	0.310226	1	0	1	0
Risk factor	Diabetes	HbA1c	seq.12869.68	DDX6	lm	0.00687897	0.00139151	7.92718846648663e-07	0.00577733	1	0.144433	0
Risk factor	Diabetes	HbA1c	seq.12871.10	TWF1	lm	-0.00253079	0.00138327	0.067375	1	0	1	0
Risk factor	Diabetes	HbA1c	seq.12872.35	CNGA2	lm	8.66988768840253e-05	0.00142579	0.951515	1	0	1	0
Risk factor	Diabetes	HbA1c	seq.12873.11	SPN	lm	-0.00672598	0.00145225	3.72548370645366e-06	0.0271513	1	0.678783	0
Risk factor	Diabetes	HbA1c	seq.12875.28	UBTD2	lm	0.000403449	0.0014797	0.785129	1	0	1	0
Risk factor	Diabetes	HbA1c	seq.12876.39	SPEF1	lm	-0.00618721	0.00131215	2.47961560832066e-06	0.0180714	1	0.451786	0
Risk factor	Diabetes	HbA1c	seq.12878.60	OSBPL11	lm	0.000360589	0.00130874	0.782926	1	0	1	0
Risk factor	Diabetes	HbA1c	seq.12879.5	RBL1	lm	0.000366512	0.00133034	0.782941	1	0	1	0
Risk factor	Diabetes	HbA1c	seq.12880.1	SV2A	lm	-0.00248817	0.00159485	0.118795	1	0	1	0
Risk factor	Diabetes	HbA1c	seq.12881.17	RDH16	lm	0.00135637	0.00144944	0.349426	1	0	1	0
Risk factor	Diabetes	HbA1c	seq.12882.7	PARP11	lm	0.00116502	0.00152735	0.445639	1	0	1	0
Risk factor	Diabetes	HbA1c	seq.12885.42	NR1D2	lm	-0.00454981	0.00132305	0.000588955	1	0	1	0
Risk factor	Diabetes	HbA1c	seq.12888.18	SAP30	lm	0.000459559	0.00136272	0.735952	1	0	1	0
Risk factor	Diabetes	HbA1c	seq.12891.1	MICALL2	lm	0.00427983	0.00157177	0.00649333	1	0	1	0
Risk factor	Diabetes	HbA1c	seq.12892.10	SYTL1	lm	0.00748921	0.00141407	1.23366746672087e-07	0.000899097	1	0.0224774	1
Risk factor	Diabetes	HbA1c	seq.12893.159	IFI16	lm	0.00873402	0.00137638	2.41359230004507e-10	1.75902606827284e-06	1	4.39756517068212e-05	1
Risk factor	Diabetes	HbA1c	seq.12894.3	PAXIP1	lm	0.00462153	0.00142121	0.0011544	1	0	1	0
Risk factor	Diabetes	HbA1c	seq.12895.28	DGKB	lm	-0.00468327	0.00139079	0.00076481	1	0	1	0
Risk factor	Diabetes	HbA1c	seq.12904.180	CUBN	lm	0.0116037	0.00161658	8.13751391849929e-13	5.93062014380228e-09	1	1.48265503595057e-07	1
Risk factor	Diabetes	HbA1c	seq.12916.3	MTCP1	lm	0.00333931	0.00145148	0.0214547	1	0	1	0
Risk factor	Diabetes	HbA1c	seq.12923.51	KRT17	lm	-0.0113198	0.00146053	1.10485993913318e-14	8.05221923640263e-11	1	2.01305480910065e-09	1
Risk factor	Diabetes	HbA1c	seq.12925.105	AXIN2	lm	0.00696654	0.00147049	2.22408000887862e-06	0.0162091	1	0.405227	0
Risk factor	Diabetes	HbA1c	seq.12931.16	NR3C2	lm	-0.000404579	0.00137208	0.768108	1	0	1	0
Risk factor	Diabetes	HbA1c	seq.12933.17	ENOX1	lm	0.00226163	0.00144977	0.118826	1	0	1	0
Risk factor	Diabetes	HbA1c	seq.12934.1	HERC5	lm	0.0100132	0.00143041	2.89796214052055e-12	2.11203480801138e-08	1	5.28008702002844e-07	1
Risk factor	Diabetes	HbA1c	seq.12936.38	RLBP1	lm	0.0019134	0.00139176	0.169255	1	0	1	0
Risk factor	Diabetes	HbA1c	seq.12939.1	POLR1C	lm	0.00385827	0.00137402	0.00500446	1	0	1	0
Risk factor	Diabetes	HbA1c	seq.12940.35	ALDH3B1	lm	0.00733463	0.00156451	2.83212031061289e-06	0.0206405	1	0.516012	0
Risk factor	Diabetes	HbA1c	seq.12945.33	RAB18	lm	-0.000259659	0.00152145	0.864494	1	0	1	0
Risk factor	Diabetes	HbA1c	seq.12954.71	PPARA	lm	0.00789818	0.00140238	1.88060972781931e-08	0.000137059	1	0.00342647	1
Risk factor	Diabetes	HbA1c	seq.12956.40	KIFBP	lm	0.00580521	0.00137394	2.43015092429647e-05	0.177109	0	1	0
Risk factor	Diabetes	HbA1c	seq.12957.62	UQCRB	lm	0.00195337	0.00158516	0.217901	1	0	1	0
Risk factor	Diabetes	HbA1c	seq.12960.9	GCK	lm	0.00679836	0.00140107	1.2581873076681e-06	0.00916967	1	0.229242	0
Risk factor	Diabetes	HbA1c	seq.12963.1	GPR107	lm	-0.00937399	0.00140945	3.23224679418704e-11	2.35566146360352e-07	1	5.88915365900879e-06	1
Risk factor	Diabetes	HbA1c	seq.12968.2	CSRP2	lm	0.000656296	0.00162652	0.686599	1	0	1	0
Risk factor	Diabetes	HbA1c	seq.12970.35	STAU2	lm	0.00699367	0.00149579	3.00991460275362e-06	0.0219363	1	0.548406	0
Risk factor	Diabetes	HbA1c	seq.12975.11	KRT20	lm	0.00526064	0.00145635	0.000306621	1	0	1	0
Risk factor	Diabetes	HbA1c	seq.12976.49	SORBS3	lm	-0.0077227	0.00148782	2.18067628973599e-07	0.00158928	1	0.0397319	1
Risk factor	Diabetes	HbA1c	seq.12980.31	RBM22	lm	0.00247544	0.00135914	0.0686183	1	0	1	0
Risk factor	Diabetes	HbA1c	seq.12986.12	LIN7C	lm	0.00353741	0.00141201	0.0122689	1	0	1	0
Risk factor	Diabetes	HbA1c	seq.12987.12	SRSF7	lm	0.0112106	0.00145291	1.44407462584338e-14	1.05244158731466e-10	1	2.63110396828664e-09	1
Risk factor	Diabetes	HbA1c	seq.12988.49	EWSR1	lm	-8.37471e-05	0.00152744	0.956277	1	0	1	0
Risk factor	Diabetes	HbA1c	seq.12990.39	MAP3K3	lm	-0.00162776	0.00135785	0.230673	1	0	1	0
Risk factor	Diabetes	HbA1c	seq.12991.49	CUL9	lm	0.00336784	0.00148335	0.0232249	1	0	1	0
Risk factor	Diabetes	HbA1c	seq.12993.21	NPLOC4	lm	0.00445497	0.0013834	0.00128889	1	0	1	0
Risk factor	Diabetes	HbA1c	seq.13007.66	LCN10	lm	0.00713738	0.00142542	5.71479945042377e-07	0.00416495	1	0.104124	0
Risk factor	Diabetes	HbA1c	seq.13011.20	RPS10	lm	0.00577304	0.00136767	2.47512825808217e-05	0.180387	0	1	0
Risk factor	Diabetes	HbA1c	seq.13013.41	PRKN	lm	0.0111617	0.00150702	1.518556929105e-13	1.10672428993172e-09	1	2.76681072482931e-08	1
Risk factor	Diabetes	HbA1c	seq.13022.20	TP53I11	lm	0.0118426	0.00136571	5.71241184102669e-18	4.16320574974025e-14	1	1.04080143743506e-12	1
Risk factor	Diabetes	HbA1c	seq.13025.4	FRS2	lm	-0.00213508	0.00158801	0.178849	1	0	1	0
Risk factor	Diabetes	HbA1c	seq.13027.20	CBX7	lm	0.0116925	0.00149171	5.55926421806756e-15	4.05159176212764e-11	1	1.01289794053191e-09	1
Risk factor	Diabetes	HbA1c	seq.13032.1	BECN1	lm	-0.00176242	0.00151786	0.24565	1	0	1	0
Risk factor	Diabetes	HbA1c	seq.13039.1	PPP1R8	lm	0.00461677	0.00143219	0.00127429	1	0	1	0
Risk factor	Diabetes	HbA1c	seq.13041.47	TRAF4	lm	-0.00364961	0.00160372	0.0229066	1	0	1	0
Risk factor	Diabetes	HbA1c	seq.13042.7	KCNA10	lm	0.00261332	0.00152571	0.0868022	1	0	1	0
Risk factor	Diabetes	HbA1c	seq.13043.157	ATAD2	lm	0.00701901	0.00142674	8.95299473655751e-07	0.00652494	1	0.163124	0
Risk factor	Diabetes	HbA1c	seq.13044.5	TSG101	lm	0.000380888	0.00133941	0.77614	1	0	1	0
Risk factor	Diabetes	HbA1c	seq.13053.6	SLC6A14	lm	0.00782845	0.00153006	3.23251450992344e-07	0.00235586	1	0.0588964	0
Risk factor	Diabetes	HbA1c	seq.13054.87	PFN2	lm	0.00860375	0.00141907	1.43626017452407e-09	1.04674641519314e-05	1	0.000261687	1
Risk factor	Diabetes	HbA1c	seq.13055.53	PSD	lm	0.0086955	0.00141518	8.6545944344477e-10	6.30746842382548e-06	1	0.000157687	1
Risk factor	Diabetes	HbA1c	seq.13056.18	SLC6A16	lm	0.00291164	0.00137917	0.0348092	1	0	1	0
Risk factor	Diabetes	HbA1c	seq.13059.33	RFK	lm	0.00465262	0.00147199	0.00158316	1	0	1	0
Risk factor	Diabetes	HbA1c	seq.13062.4	GMFG	lm	0.00180745	0.00144001	0.209477	1	0	1	0
Risk factor	Diabetes	HbA1c	seq.13066.42	EDC4	lm	0.00300455	0.001376	0.0290427	1	0	1	0
Risk factor	Diabetes	HbA1c	seq.13067.5	PRKG1	lm	0.00253066	0.00140561	0.0718587	1	0	1	0
Risk factor	Diabetes	HbA1c	seq.13068.139	CCS	lm	0.00238722	0.00150804	0.113487	1	0	1	0
Risk factor	Diabetes	HbA1c	seq.13073.14	ANP32A	lm	0.00385549	0.00147601	0.00902593	1	0	1	0
Risk factor	Diabetes	HbA1c	seq.13076.4	FXR1	lm	0.00460517	0.00133312	0.000556112	1	0	1	0
Risk factor	Diabetes	HbA1c	seq.13078.3	CETN2	lm	0.00817407	0.0013692	2.5395042280925e-09	1.85079068143381e-05	1	0.000462698	1
Risk factor	Diabetes	HbA1c	seq.13082.9	UNC45A	lm	0.00579973	0.00139676	3.34763684927669e-05	0.243976	0	1	0
Risk factor	Diabetes	HbA1c	seq.13083.18	VARS1	lm	0.0100497	0.00144154	3.54983447257561e-12	2.58711936361311e-08	1	6.46779840903276e-07	1
Risk factor	Diabetes	HbA1c	seq.13085.18	GLP1R	lm	0.0102842	0.00150582	9.54484928089481e-12	6.95628615591614e-08	1	1.73907153897903e-06	1
Risk factor	Diabetes	HbA1c	seq.13088.397	BTC	lm	0.00547741	0.00150352	0.000272216	1	0	1	0
Risk factor	Diabetes	HbA1c	seq.13089.6	HIF1A	lm	0.010988	0.00143162	1.97900870270217e-14	1.44230154252934e-10	1	3.60575385632335e-09	1
Risk factor	Diabetes	HbA1c	seq.13090.17	S100A6	lm	0.001843	0.00136722	0.177723	1	0	1	0
Risk factor	Diabetes	HbA1c	seq.13093.6	SECTM1	lm	0.00486733	0.00140899	0.000556026	1	0	1	0
Risk factor	Diabetes	HbA1c	seq.13094.75	RSPO3	lm	-0.0120819	0.00140457	1.0400764124705e-17	7.58007689408498e-14	1	1.89501922352125e-12	1
Risk factor	Diabetes	HbA1c	seq.13095.51	REG1A	lm	0.000275816	0.00151604	0.855644	1	0	1	0
Risk factor	Diabetes	HbA1c	seq.13097.11	BCL2L2	lm	-0.00407994	0.00148231	0.00593751	1	0	1	0
Risk factor	Diabetes	HbA1c	seq.13098.93	VEGFD	lm	-0.00977215	0.00146623	2.94000649986878e-11	2.14267673710437e-07	1	5.35669184276092e-06	1
Risk factor	Diabetes	HbA1c	seq.13101.60	SOST	lm	0.00276012	0.00150306	0.066368	1	0	1	0
Risk factor	Diabetes	HbA1c	seq.13102.1	FAM3D	lm	0.00141327	0.00140991	0.31621	1	0	1	0
Risk factor	Diabetes	HbA1c	seq.13103.125	CSH1|CSH2	lm	0.00548236	0.00142616	0.000122504	0.892812	0	1	0
Risk factor	Diabetes	HbA1c	seq.13104.32	EFNB1	lm	-0.00540422	0.00138026	9.1487644323554e-05	0.666762	0	1	0
Risk factor	Diabetes	HbA1c	seq.13105.7	SNAP25	lm	0.00378544	0.00136477	0.00556319	1	0	1	0
Risk factor	Diabetes	HbA1c	seq.13107.9	LYPD3	lm	0.00847996	0.00147146	8.76882114544907e-09	6.39071685080328e-05	1	0.00159768	1
Risk factor	Diabetes	HbA1c	seq.13109.82	NEGR1	lm	-0.0158981	0.00144017	5.2586973291795e-28	3.83253861350602e-24	1	9.58134653376505e-23	1
Risk factor	Diabetes	HbA1c	seq.13111.79	BCL6	lm	-0.00171672	0.00136794	0.209549	1	0	1	0
Risk factor	Diabetes	HbA1c	seq.13112.179	FSTL1	lm	-0.00905535	0.00141886	1.90694688190923e-10	1.38978288753544e-06	1	3.47445721883862e-05	1
Risk factor	Diabetes	HbA1c	seq.13113.7	SPP1	lm	-0.0103904	0.00134158	1.15379745410434e-14	8.40887584551244e-11	1	2.10221896137811e-09	1
Risk factor	Diabetes	HbA1c	seq.13114.50	LUM	lm	-0.00610183	0.00137695	9.56516603854901e-06	0.0697109	0	1	0
Risk factor	Diabetes	HbA1c	seq.13116.25	CD177	lm	-0.00345613	0.00134394	0.0101506	1	0	1	0
Risk factor	Diabetes	HbA1c	seq.13117.232	CHKB	lm	0.0114663	0.00140901	5.05091451114467e-16	3.68110649572224e-12	1	9.20276623930559e-11	1
Risk factor	Diabetes	HbA1c	seq.13118.5	SMOC1	lm	-0.0159137	0.00167207	2.70410213295041e-21	1.97074963449426e-17	1	4.92687408623565e-16	1
Risk factor	Diabetes	HbA1c	seq.13119.26	SERPINA10	lm	0.00501941	0.00136806	0.000246063	1	0	1	0
Risk factor	Diabetes	HbA1c	seq.13122.19	FLRT2	lm	-0.0169319	0.00145552	7.07973873689602e-31	5.15971359144982e-27	1	1.28992839786246e-25	1
Risk factor	Diabetes	HbA1c	seq.13123.3	FLRT3	lm	-0.0059115	0.00140489	2.62457419761006e-05	0.191279	0	1	0
Risk factor	Diabetes	HbA1c	seq.13124.20	ISLR2	lm	-0.00748069	0.00136508	4.46375086450725e-08	0.000325318	1	0.00813295	1
Risk factor	Diabetes	HbA1c	seq.13125.45	VTN	lm	0.00454422	0.00133454	0.000666706	1	0	1	0
Risk factor	Diabetes	HbA1c	seq.13126.52	DSC2	lm	-0.00653439	0.00171341	0.00013859	1	0	1	0
Risk factor	Diabetes	HbA1c	seq.13129.40	LDLR	lm	0.000493523	0.00138776	0.722137	1	0	1	0
Risk factor	Diabetes	HbA1c	seq.13130.150	HK2	lm	0.00389679	0.00135836	0.00413858	1	0	1	0
Risk factor	Diabetes	HbA1c	seq.13131.5	HK1	lm	0.00996307	0.00143707	4.65473779852427e-12	3.39237290756449e-08	1	8.48093226891122e-07	1
Risk factor	Diabetes	HbA1c	seq.13132.14	SEMA5A	lm	0.00213364	0.00132789	0.108164	1	0	1	0
Risk factor	Diabetes	HbA1c	seq.13133.73	LTBP4	lm	-0.0161632	0.00147403	1.16880971404799e-27	8.51828519598177e-24	1	2.12957129899544e-22	1
Risk factor	Diabetes	HbA1c	seq.13228.75	MDM2	lm	0.00285315	0.00146585	0.0516616	1	0	1	0
Risk factor	Diabetes	HbA1c	seq.13229.20	MDM4	lm	0.000739823	0.00137512	0.590597	1	0	1	0
Risk factor	Diabetes	HbA1c	seq.13230.174	IGHG2	lm	-0.00083142	0.001339	0.534677	1	0	1	0
Risk factor	Diabetes	HbA1c	seq.13231.90	IGHG4	lm	-0.00583094	0.00145208	6.01813307626729e-05	0.438602	0	1	0
Risk factor	Diabetes	HbA1c	seq.13236.25	WNT3A	lm	0.011362	0.00146733	1.16827573539122e-14	8.5143935595312e-11	1	2.1285983898828e-09	1
Risk factor	Diabetes	HbA1c	seq.13240.170	SHANK1	lm	0.000829887	0.00131682	0.528579	1	0	1	0
Risk factor	Diabetes	HbA1c	seq.13242.134	SHANK3	lm	0.00857891	0.0013984	9.19170362705798e-10	6.69891360339985e-06	1	0.000167473	1
Risk factor	Diabetes	HbA1c	seq.13256.21	SHANK1	lm	-0.00599268	0.00137725	1.38131333132483e-05	0.10067	0	1	0
Risk factor	Diabetes	HbA1c	seq.13268.45	WNT5A	lm	0.00767267	0.00134762	1.3166252097241e-08	9.59556452846922e-05	1	0.00239889	1
Risk factor	Diabetes	HbA1c	seq.13374.4	DEFB113	lm	-0.00807061	0.00137573	4.74390337879656e-09	3.45735678246693e-05	1	0.000864339	1
Risk factor	Diabetes	HbA1c	seq.13375.48	SYNGR3	lm	0.0060338	0.00142654	2.38271689446428e-05	0.173652	0	1	0
Risk factor	Diabetes	HbA1c	seq.13377.3	CYB561D1	lm	-0.00341357	0.00143296	0.0172477	1	0	1	0
Risk factor	Diabetes	HbA1c	seq.13378.80	C5orf63	lm	0.0101145	0.00144719	3.13608229522854e-12	2.28557677676256e-08	1	5.7139419419064e-07	1
Risk factor	Diabetes	HbA1c	seq.13381.49	B4GALT1	lm	-0.0163865	0.00158667	9.44820095249577e-25	6.88584885417892e-21	1	1.72146221354473e-19	1
Risk factor	Diabetes	HbA1c	seq.13384.110	FH	lm	-0.00146445	0.00142673	0.304737	1	0	1	0
Risk factor	Diabetes	HbA1c	seq.13386.248	RNF34	lm	0.00296152	0.00145961	0.0425138	1	0	1	0
Risk factor	Diabetes	HbA1c	seq.13387.55	EHF	lm	-0.00186405	0.00134687	0.166426	1	0	1	0
Risk factor	Diabetes	HbA1c	seq.13388.57	PCSK1	lm	-0.00808254	0.00142923	1.64450825469511e-08	0.000119852	1	0.00299629	1
Risk factor	Diabetes	HbA1c	seq.13392.13	ATP1B1	lm	0.0107933	0.00143581	6.60817605527196e-14	4.8160387090822e-10	1	1.20400967727055e-08	1
Risk factor	Diabetes	HbA1c	seq.13393.46	DERL1	lm	-0.00131249	0.00141833	0.354818	1	0	1	0
Risk factor	Diabetes	HbA1c	seq.13397.88	DEFB4A	lm	0.00374188	0.00138049	0.00674034	1	0	1	0
Risk factor	Diabetes	HbA1c	seq.13399.33	RELL1	lm	-0.00545512	0.00133165	4.26168500933335e-05	0.310592	0	1	0
Risk factor	Diabetes	HbA1c	seq.13403.5	ETV5	lm	-0.005815	0.00133158	1.285591518036e-05	0.0936939	0	1	0
Risk factor	Diabetes	HbA1c	seq.13405.61	SPINK2	lm	-0.00519079	0.0013935	0.000197504	1	0	1	0
Risk factor	Diabetes	HbA1c	seq.13406.161	CD300C	lm	-0.00147338	0.00133003	0.268009	1	0	1	0
Risk factor	Diabetes	HbA1c	seq.13408.23	WFIKKN2	lm	-0.0137381	0.00133428	1.29949077038615e-24	9.47068873457423e-21	1	2.36767218364357e-19	1
Risk factor	Diabetes	HbA1c	seq.13411.21	RNF41	lm	-0.00270418	0.0013739	0.0490958	1	0	1	0
Risk factor	Diabetes	HbA1c	seq.13412.5	WFDC6	lm	0.00428608	0.00137655	0.00185854	1	0	1	0
Risk factor	Diabetes	HbA1c	seq.13416.8	TMEM132D	lm	-0.00765249	0.00142825	8.80161498052273e-08	0.000641462	1	0.0160365	1
Risk factor	Diabetes	HbA1c	seq.13421.17	TMEM167B	lm	-0.000625791	0.00153576	0.683673	1	0	1	0
Risk factor	Diabetes	HbA1c	seq.13422.66	ENOX2	lm	0.00564675	0.0015142	0.000194257	1	0	1	0
Risk factor	Diabetes	HbA1c	seq.13423.94	PRXL2A	lm	0.00780286	0.00136141	1.05505023375033e-08	7.68920610357241e-05	1	0.0019223	1
Risk factor	Diabetes	HbA1c	seq.13427.66	MAN1C1	lm	-0.00510559	0.00140127	0.000271677	1	0	1	0
Risk factor	Diabetes	HbA1c	seq.13429.3	WFDC10A	lm	0.000849968	0.0013835	0.539004	1	0	1	0
Risk factor	Diabetes	HbA1c	seq.13430.50	SLC14A1	lm	0.0121142	0.0014616	1.46694069708917e-16	1.06910638003859e-12	1	2.67276595009647e-11	1
Risk factor	Diabetes	HbA1c	seq.13431.74	SHISAL2A	lm	-0.00661144	0.00138859	1.97907168462319e-06	0.0144235	1	0.360587	0
Risk factor	Diabetes	HbA1c	seq.13432.9	ZFYVE27	lm	-0.00616314	0.00131759	2.98041841728079e-06	0.0217213	1	0.543032	0
Risk factor	Diabetes	HbA1c	seq.13434.172	PARVA	lm	-0.0119887	0.00140981	2.4041297641655e-17	1.75212977212382e-13	1	4.38032443030954e-12	1
Risk factor	Diabetes	HbA1c	seq.13435.31	IL20RB	lm	-0.00109577	0.0013335	0.411274	1	0	1	0
Risk factor	Diabetes	HbA1c	seq.13436.54	MAZ	lm	-0.00535524	0.0015387	0.000505063	1	0	1	0
Risk factor	Diabetes	HbA1c	seq.13438.115	CHRD	lm	-0.000785753	0.0013244	0.553014	1	0	1	0
Risk factor	Diabetes	HbA1c	seq.13439.6	IQCF3	lm	0.0121335	0.00147998	3.0793544467286e-16	2.2442335207758e-12	1	5.61058380193951e-11	1
Risk factor	Diabetes	HbA1c	seq.13441.30	DIXDC1	lm	0.00409501	0.00142058	0.00396081	1	0	1	0
Risk factor	Diabetes	HbA1c	seq.13447.42	SPRN	lm	0.00143854	0.00138657	0.299562	1	0	1	0
Risk factor	Diabetes	HbA1c	seq.13449.25	SF3B4	lm	-0.00145172	0.00155156	0.349501	1	0	1	0
Risk factor	Diabetes	HbA1c	seq.13450.49	USP8	lm	0.00624711	0.0013315	2.78142944554617e-06	0.0202711	1	0.506776	0
Risk factor	Diabetes	HbA1c	seq.13451.2	FNDC4	lm	0.00885212	0.00139635	2.51179502590699e-10	1.83059621488102e-06	1	4.57649053720254e-05	1
Risk factor	Diabetes	HbA1c	seq.13452.113	SMIM13	lm	-0.00206007	0.00169635	0.224649	1	0	1	0
Risk factor	Diabetes	HbA1c	seq.13453.2	MRPL33	lm	-0.00382157	0.00131136	0.00358185	1	0	1	0
Risk factor	Diabetes	HbA1c	seq.13457.33	ELF5	lm	-0.00254218	0.00143191	0.0758975	1	0	1	0
Risk factor	Diabetes	HbA1c	seq.13459.30	TOR4A	lm	-0.00106727	0.00139533	0.444374	1	0	1	0
Risk factor	Diabetes	HbA1c	seq.13460.4	CHAD	lm	-0.0167811	0.00134755	4.51182263100529e-35	3.28821633347666e-31	1	8.22054083369164e-30	1
Risk factor	Diabetes	HbA1c	seq.13463.1	PXDN	lm	0.00242049	0.00168776	0.151595	1	0	1	0
Risk factor	Diabetes	HbA1c	seq.13464.8	NRAC	lm	0.0077404	0.00144994	9.79657978329638e-08	0.000713975	1	0.0178494	1
Risk factor	Diabetes	HbA1c	seq.13465.5	RCAN1	lm	-0.00240585	0.00153251	0.116508	1	0	1	0
Risk factor	Diabetes	HbA1c	seq.13468.5	NEURL4	lm	0.00233566	0.00138447	0.0916582	1	0	1	0
Risk factor	Diabetes	HbA1c	seq.13470.43	PTH1R	lm	0.00227612	0.00140506	0.105308	1	0	1	0
Risk factor	Diabetes	HbA1c	seq.13472.35	HDHD2	lm	-0.00543476	0.00143916	0.000161034	1	0	1	0
Risk factor	Diabetes	HbA1c	seq.13473.55	ITPKA	lm	0.00769872	0.00141901	6.05838754118195e-08	0.000441535	1	0.0110384	1
Risk factor	Diabetes	HbA1c	seq.13474.40	GSTK1	lm	0.00362357	0.00164201	0.0273755	1	0	1	0
Risk factor	Diabetes	HbA1c	seq.13475.10	UBE2D4	lm	-0.00775439	0.00158892	1.09269651856798e-06	0.00796357	1	0.199089	0
Risk factor	Diabetes	HbA1c	seq.13476.16	KIN	lm	-0.00214189	0.00132644	0.106425	1	0	1	0
Risk factor	Diabetes	HbA1c	seq.13477.65	LTB4R	lm	-0.00483812	0.00131742	0.000242817	1	0	1	0
Risk factor	Diabetes	HbA1c	seq.13479.8	FAM171A2	lm	0.00681426	0.00140933	1.37129328371035e-06	0.00999399	1	0.24985	0
Risk factor	Diabetes	HbA1c	seq.13481.24	TCEA2	lm	0.00903014	0.00149165	1.51966803342056e-09	1.1075340627569e-05	1	0.000276884	1
Risk factor	Diabetes	HbA1c	seq.13482.14	CNOT1	lm	0.0078463	0.00139518	1.97052315560353e-08	0.000143612	1	0.00359029	1
Risk factor	Diabetes	HbA1c	seq.13484.69	COL1A1	lm	0.0050969	0.00136299	0.00018647	1	0	1	0
Risk factor	Diabetes	HbA1c	seq.13485.20	TMEM87B	lm	0.00153605	0.00144903	0.289171	1	0	1	0
Risk factor	Diabetes	HbA1c	seq.13486.9	PKD2	lm	0.00190933	0.00158249	0.22767	1	0	1	0
Risk factor	Diabetes	HbA1c	seq.13487.24	UNC93B1	lm	-0.00187095	0.00134874	0.165451	1	0	1	0
Risk factor	Diabetes	HbA1c	seq.13488.3	ARFIP1	lm	0.00623893	0.00156477	6.78552712008474e-05	0.494529	0	1	0
Risk factor	Diabetes	HbA1c	seq.13490.1	MPP6	lm	0.00696686	0.00143893	1.32683106664319e-06	0.00966994	1	0.241749	0
Risk factor	Diabetes	HbA1c	seq.13491.40	PDE6D	lm	0.00497005	0.00134793	0.000229191	1	0	1	0
Risk factor	Diabetes	HbA1c	seq.13492.44	HSPA9	lm	0.00212801	0.00132172	0.107455	1	0	1	0
Risk factor	Diabetes	HbA1c	seq.13493.5	GRID1	lm	-0.00149758	0.00133899	0.263431	1	0	1	0
Risk factor	Diabetes	HbA1c	seq.13494.6	CERS5	lm	0.0089176	0.00145178	8.76106798010787e-10	6.38506634390261e-06	1	0.000159627	1
Risk factor	Diabetes	HbA1c	seq.13495.48	HCAR2	lm	0.0024161	0.00140182	0.0848526	1	0	1	0
Risk factor	Diabetes	HbA1c	seq.13496.19	HMGCS1	lm	0.0159645	0.00148912	1.59101424148121e-26	1.15953117919151e-22	1	2.89882794797876e-21	1
Risk factor	Diabetes	HbA1c	seq.13497.34	EIF3J	lm	0.00989391	0.00147308	2.07282610292337e-11	1.51067566381055e-07	1	3.77668915952638e-06	1
Risk factor	Diabetes	HbA1c	seq.13498.1	MIOX	lm	-0.0021723	0.00143678	0.130618	1	0	1	0
Risk factor	Diabetes	HbA1c	seq.13499.30	F8	lm	0.00344846	0.00139503	0.0134712	1	0	1	0
Risk factor	Diabetes	HbA1c	seq.13501.10	SLC35G2	lm	0.00891708	0.00139376	1.72169687343098e-10	1.2547726813565e-06	1	3.13693170339125e-05	1
Risk factor	Diabetes	HbA1c	seq.13502.2	SLC26A11	lm	0.00140156	0.0014247	0.325283	1	0	1	0
Risk factor	Diabetes	HbA1c	seq.13503.19	ARL6IP5	lm	0.00688928	0.00139867	8.68587686180657e-07	0.00633027	1	0.158257	0
Risk factor	Diabetes	HbA1c	seq.13504.147	HNRNPR	lm	0.00979048	0.00154704	2.69561864271498e-10	1.96456686681068e-06	1	4.91141716702669e-05	1
Risk factor	Diabetes	HbA1c	seq.13506.10	DUS2	lm	0.00689882	0.00145499	2.18146356685656e-06	0.0158985	1	0.397463	0
Risk factor	Diabetes	HbA1c	seq.13507.51	TRADD	lm	0.003167	0.00142544	0.0263442	1	0	1	0
Risk factor	Diabetes	HbA1c	seq.13509.5	SCAMP5	lm	0.00921764	0.00140491	5.89244233057174e-11	4.29441197052068e-07	1	1.07360299263017e-05	1
Risk factor	Diabetes	HbA1c	seq.13510.7	ATP2A3	lm	-0.00873939	0.00147668	3.47464630109398e-09	2.53232222423729e-05	1	0.000633081	1
Risk factor	Diabetes	HbA1c	seq.13511.29	SATB1	lm	0.0110845	0.00143516	1.36273904282681e-14	9.93164214412175e-11	1	2.48291053603045e-09	1
Risk factor	Diabetes	HbA1c	seq.13512.28	HNRNPR	lm	-0.00221496	0.00156108	0.156003	1	0	1	0
Risk factor	Diabetes	HbA1c	seq.13513.174	PIAS3	lm	0.00759549	0.0014344	1.24014400809411e-07	0.000903817	1	0.0225954	1
Risk factor	Diabetes	HbA1c	seq.13514.121	RAB35	lm	0.000507167	0.00134934	0.707035	1	0	1	0
Risk factor	Diabetes	HbA1c	seq.13515.8	RPRD1A	lm	0.00756218	0.00149378	4.29109545361489e-07	0.00312735	1	0.0781838	0
Risk factor	Diabetes	HbA1c	seq.13516.46	EMC4	lm	0.00700822	0.00147405	2.04714961408295e-06	0.0149196	1	0.372991	0
Risk factor	Diabetes	HbA1c	seq.13517.3	PTCHD3	lm	-0.00332468	0.00134181	0.0132541	1	0	1	0
Risk factor	Diabetes	HbA1c	seq.13518.5	ASAP2	lm	0.00521358	0.00132816	8.77654139323458e-05	0.639634	0	1	0
Risk factor	Diabetes	HbA1c	seq.13519.112	ARHGEF25	lm	-0.0127243	0.00146522	5.12056135751119e-18	3.73186511735415e-14	1	9.32966279338539e-13	1
Risk factor	Diabetes	HbA1c	seq.13522.20	VSNL1	lm	-0.00474797	0.00135286	0.000452808	1	0	1	0
Risk factor	Diabetes	HbA1c	seq.13524.25	HS6ST2	lm	-0.0115078	0.00138144	1.03466104822807e-16	7.54060971948614e-13	1	1.88515242987154e-11	1
Risk factor	Diabetes	HbA1c	seq.13525.17	KCNG4	lm	0.00934617	0.00150496	5.72606751946042e-10	4.17315800818275e-06	1	0.000104329	1
Risk factor	Diabetes	HbA1c	seq.13526.5	SSB	lm	-0.00502501	0.0013461	0.000191341	1	0	1	0
Risk factor	Diabetes	HbA1c	seq.13529.39	NAP1L2	lm	0.00654653	0.00145481	6.95491316043468e-06	0.0506874	0	1	0
Risk factor	Diabetes	HbA1c	seq.13530.5	UTS2R	lm	0.00618761	0.00135037	4.71552007773859e-06	0.0343667	1	0.859168	0
Risk factor	Diabetes	HbA1c	seq.13532.25	CNEP1R1	lm	0.00123684	0.0015472	0.424092	1	0	1	0
Risk factor	Diabetes	HbA1c	seq.13534.20	MYOM2	lm	-0.000541274	0.00138579	0.696119	1	0	1	0
Risk factor	Diabetes	HbA1c	seq.13535.2	CERT1	lm	0.000160555	0.00143125	0.910687	1	0	1	0
Risk factor	Diabetes	HbA1c	seq.13536.56	POLI	lm	-0.010574	0.00132015	1.42354695779176e-15	1.03748102283863e-11	1	2.59370255709659e-10	1
Risk factor	Diabetes	HbA1c	seq.13539.131	KCNN1	lm	0.00800885	0.00146925	5.25469916918421e-08	0.000382962	1	0.00957406	1
Risk factor	Diabetes	HbA1c	seq.13540.1	GPR26	lm	0.0108464	0.00148767	3.57070088918417e-13	2.60232680803743e-09	1	6.50581702009356e-08	1
Risk factor	Diabetes	HbA1c	seq.13541.1	MYCT1	lm	0.00985507	0.00139557	1.87413008195141e-12	1.36586600372619e-08	1	3.41466500931547e-07	1
Risk factor	Diabetes	HbA1c	seq.13543.7	PTGR1	lm	0.0109589	0.00133783	3.25610584670774e-16	2.3730499410806e-12	1	5.9326248527015e-11	1
Risk factor	Diabetes	HbA1c	seq.13544.9	ARHGAP45	lm	0.00686436	0.00133584	2.87484510304151e-07	0.00209519	1	0.0523797	0
Risk factor	Diabetes	HbA1c	seq.13545.97	EIF1AD	lm	-0.00762476	0.00136918	2.70045349597744e-08	0.000196809	1	0.00492023	1
Risk factor	Diabetes	HbA1c	seq.13547.5	HTR7	lm	-0.00126795	0.00135374	0.348997	1	0	1	0
Risk factor	Diabetes	HbA1c	seq.13548.53	PLPP4	lm	0.0022157	0.0015218	0.145464	1	0	1	0
Risk factor	Diabetes	HbA1c	seq.13549.15	ADAM29	lm	0.00590128	0.00142681	3.59346871772855e-05	0.261892	0	1	0
Risk factor	Diabetes	HbA1c	seq.13552.7	SWAP70	lm	-0.0110322	0.00136888	9.55044096247862e-16	6.96036137345442e-12	1	1.7400903433636e-10	1
Risk factor	Diabetes	HbA1c	seq.13553.4	DCUN1D3	lm	-0.00779336	0.00130768	2.70261363941755e-09	1.96966482040751e-05	1	0.000492416	1
Risk factor	Diabetes	HbA1c	seq.13554.78	REPIN1	lm	-0.000881031	0.00149134	0.554705	1	0	1	0
Risk factor	Diabetes	HbA1c	seq.13556.28	HTR2A	lm	0.00129604	0.00162579	0.425388	1	0	1	0
Risk factor	Diabetes	HbA1c	seq.13557.3	NECTIN3	lm	0.00743696	0.00141013	1.3923498776062e-07	0.00101474	1	0.0253686	1
Risk factor	Diabetes	HbA1c	seq.13561.5	HTR6	lm	0.0106245	0.00139309	2.87474445066263e-14	2.09511375564292e-10	1	5.23778438910731e-09	1
Risk factor	Diabetes	HbA1c	seq.13563.259	ACBD7	lm	-0.00235634	0.00134717	0.0803353	1	0	1	0
Risk factor	Diabetes	HbA1c	seq.13565.2	RBL2	lm	-0.00694946	0.00134659	2.55573914714512e-07	0.00186262	1	0.0465656	1
Risk factor	Diabetes	HbA1c	seq.13566.2	SSU72	lm	0.00066146	0.00131847	0.61591	1	0	1	0
Risk factor	Diabetes	HbA1c	seq.13567.1	DPYSL2	lm	-0.0034241	0.00131411	0.00919777	1	0	1	0
Risk factor	Diabetes	HbA1c	seq.13568.30	PSMD4	lm	-0.00557936	0.00140061	6.88786356279167e-05	0.501987	0	1	0
Risk factor	Diabetes	HbA1c	seq.13570.43	HDLBP	lm	0.000773735	0.0013325	0.561495	1	0	1	0
Risk factor	Diabetes	HbA1c	seq.13572.43	PSMD11	lm	-0.010198	0.00132081	1.38789599001711e-14	1.01149859752447e-10	1	2.52874649381117e-09	1
Risk factor	Diabetes	HbA1c	seq.13573.5	ARPC3	lm	-0.00104388	0.00153981	0.497848	1	0	1	0
Risk factor	Diabetes	HbA1c	seq.13574.50	RND1	lm	0.00121316	0.00133287	0.362766	1	0	1	0
Risk factor	Diabetes	HbA1c	seq.13575.40	DVL2	lm	0.00115594	0.0014059	0.410999	1	0	1	0
Risk factor	Diabetes	HbA1c	seq.13576.15	GSTP1	lm	0.004995	0.00142417	0.000456708	1	0	1	0
Risk factor	Diabetes	HbA1c	seq.13577.25	U2AF2	lm	-0.00615082	0.00133683	4.30899316887907e-06	0.0314039	1	0.785099	0
Risk factor	Diabetes	HbA1c	seq.13578.98	ABLIM3	lm	-0.00304753	0.00132673	0.0216597	1	0	1	0
Risk factor	Diabetes	HbA1c	seq.13580.2	UAP1	lm	0.00253713	0.00137377	0.0648294	1	0	1	0
Risk factor	Diabetes	HbA1c	seq.13583.19	APAF1	lm	-0.00207832	0.0014303	0.146268	1	0	1	0
Risk factor	Diabetes	HbA1c	seq.13587.10	RACGAP1	lm	-0.00153564	0.00138119	0.26627	1	0	1	0
Risk factor	Diabetes	HbA1c	seq.13588.11	ANXA9	lm	-0.00341236	0.00135551	0.0118539	1	0	1	0
Risk factor	Diabetes	HbA1c	seq.13589.10	APBB3	lm	0.00295651	0.00138929	0.0333812	1	0	1	0
Risk factor	Diabetes	HbA1c	seq.13590.1	REXO2	lm	-0.00798408	0.00136054	4.69030349032954e-09	3.41829318375217e-05	1	0.000854573	1
Risk factor	Diabetes	HbA1c	seq.13591.31	PRIM1	lm	-0.00250748	0.00131055	0.055767	1	0	1	0
Risk factor	Diabetes	HbA1c	seq.13594.158	GGA1	lm	-0.00504038	0.00158535	0.00148523	1	0	1	0
Risk factor	Diabetes	HbA1c	seq.13595.20	THTPA	lm	-0.0112098	0.00146322	2.20555267981068e-14	1.60740679304603e-10	1	4.01851698261506e-09	1
Risk factor	Diabetes	HbA1c	seq.13596.3	RAB27B	lm	0.00122939	0.00135649	0.36482	1	0	1	0
Risk factor	Diabetes	HbA1c	seq.13597.20	RAB31	lm	0.00268773	0.00140468	0.0557536	1	0	1	0
Risk factor	Diabetes	HbA1c	seq.13599.15	RABEPK	lm	0.00410812	0.001443	0.00443268	1	0	1	0
Risk factor	Diabetes	HbA1c	seq.13602.6	SNU13	lm	0.00788993	0.00138321	1.23809408613943e-08	9.02322969978415e-05	1	0.00225581	1
Risk factor	Diabetes	HbA1c	seq.13603.7	RFESD	lm	-0.00938241	0.00138688	1.4874972290218e-11	1.08408798051108e-07	1	2.71021995127772e-06	1
Risk factor	Diabetes	HbA1c	seq.13604.27	NEURL1	lm	-0.00226178	0.00153821	0.14152	1	0	1	0
Risk factor	Diabetes	HbA1c	seq.13605.16	ANXA10	lm	-0.00549015	0.00150721	0.000272678	1	0	1	0
Risk factor	Diabetes	HbA1c	seq.13609.11	GTF2I	lm	-0.00246438	0.00150843	0.102379	1	0	1	0
Risk factor	Diabetes	HbA1c	seq.13610.9	MAGEA10	lm	0.0107933	0.00141307	2.63097221169091e-14	1.91745254788033e-10	1	4.79363136970084e-09	1
Risk factor	Diabetes	HbA1c	seq.13612.7	CYTIP	lm	-0.00221365	0.00133816	0.0981413	1	0	1	0
Risk factor	Diabetes	HbA1c	seq.13613.23	AK5	lm	0.00258472	0.00138261	0.0616191	1	0	1	0
Risk factor	Diabetes	HbA1c	seq.13614.6	CREBBP	lm	0.00965853	0.00137232	2.21657198821416e-12	1.61543766501048e-08	1	4.0385941625262e-07	1
Risk factor	Diabetes	HbA1c	seq.13615.60	NCK2	lm	-0.00263257	0.00133486	0.0486464	1	0	1	0
Risk factor	Diabetes	HbA1c	seq.13618.15	MAD1L1	lm	-0.00427587	0.0015537	0.00594424	1	0	1	0
Risk factor	Diabetes	HbA1c	seq.13620.10	GET3	lm	-0.000472771	0.00145225	0.744783	1	0	1	0
Risk factor	Diabetes	HbA1c	seq.13621.31	AP2A2	lm	-0.00541465	0.0015496	0.000479638	1	0	1	0
Risk factor	Diabetes	HbA1c	seq.13622.16	PPP2R5A	lm	-0.0174769	0.00137405	1.72374535162195e-36	1.25626561226207e-32	1	3.14066403065519e-31	1
Risk factor	Diabetes	HbA1c	seq.13623.4	KMT2D	lm	0.0113419	0.00146558	1.20923544555404e-14	8.81290792719782e-11	1	2.20322698179946e-09	1
Risk factor	Diabetes	HbA1c	seq.13624.17	NADK	lm	-0.00499374	0.00138125	0.000302899	1	0	1	0
Risk factor	Diabetes	HbA1c	seq.13625.19	SSB	lm	-0.00213957	0.00132222	0.105691	1	0	1	0
Risk factor	Diabetes	HbA1c	seq.13628.58	GRB14	lm	0.00356425	0.00145927	0.0146215	1	0	1	0
Risk factor	Diabetes	HbA1c	seq.13629.25	ATG4B	lm	-0.00560467	0.00132044	2.23065097271668e-05	0.16257	0	1	0
Risk factor	Diabetes	HbA1c	seq.13631.1	RBBP5	lm	0.00578889	0.00138795	3.08713006883441e-05	0.22499	0	1	0
Risk factor	Diabetes	HbA1c	seq.13632.10	ZYX	lm	-0.00301841	0.00132393	0.0226564	1	0	1	0
Risk factor	Diabetes	HbA1c	seq.13634.209	PIR	lm	-0.0014394	0.00134989	0.286333	1	0	1	0
Risk factor	Diabetes	HbA1c	seq.13636.20	NAP1L1	lm	0.000927832	0.0013467	0.490877	1	0	1	0
Risk factor	Diabetes	HbA1c	seq.13639.101	USO1	lm	-0.00204476	0.0014281	0.152264	1	0	1	0
Risk factor	Diabetes	HbA1c	seq.13640.5	BCL6	lm	-0.00350984	0.00133097	0.00838923	1	0	1	0
Risk factor	Diabetes	HbA1c	seq.13642.90	IFIT3	lm	-0.00159904	0.00132493	0.227532	1	0	1	0
Risk factor	Diabetes	HbA1c	seq.13644.30	HGS	lm	0.000961945	0.00130289	0.460356	1	0	1	0
Risk factor	Diabetes	HbA1c	seq.13645.14	DHX38	lm	0.0074567	0.0013888	8.27415636003513e-08	0.000603021	1	0.0150755	1
Risk factor	Diabetes	HbA1c	seq.13650.11	KCNIP1	lm	-0.00315849	0.00169218	0.0620275	1	0	1	0
Risk factor	Diabetes	HbA1c	seq.13651.54	ZFP91	lm	-0.00523182	0.00132608	8.07997848564343e-05	0.588869	0	1	0
Risk factor	Diabetes	HbA1c	seq.13652.2	TOM1L1	lm	0.0010206	0.00148445	0.491782	1	0	1	0
Risk factor	Diabetes	HbA1c	seq.13653.335	MACROD1	lm	0.00246831	0.00141495	0.0811423	1	0	1	0
Risk factor	Diabetes	HbA1c	seq.13654.1	ROCK2	lm	-0.00319016	0.00131879	0.0155987	1	0	1	0
Risk factor	Diabetes	HbA1c	seq.13655.34	NCL	lm	0.00813363	0.00140565	7.63889641531113e-09	5.56722770747875e-05	1	0.00139181	1
Risk factor	Diabetes	HbA1c	seq.13657.2	PNKP	lm	0.00404326	0.00132733	0.00233019	1	0	1	0
Risk factor	Diabetes	HbA1c	seq.13658.31	PDGFC	lm	-0.00186439	0.00135908	0.170187	1	0	1	0
Risk factor	Diabetes	HbA1c	seq.13659.36	ATP13A1	lm	0.00707151	0.00142652	7.39293300691397e-07	0.00538797	1	0.134699	0
Risk factor	Diabetes	HbA1c	seq.13660.76	ANGPT2	lm	-0.00073821	0.00143956	0.608112	1	0	1	0
Risk factor	Diabetes	HbA1c	seq.13661.193	CST5	lm	-0.000834078	0.00133296	0.531518	1	0	1	0
Risk factor	Diabetes	HbA1c	seq.13663.2	IL4	lm	0.00655373	0.00151914	1.63397838359214e-05	0.119084	0	1	0
Risk factor	Diabetes	HbA1c	seq.13665.35	PPP2R3A	lm	0.00532002	0.00140572	0.00015582	1	0	1	0
Risk factor	Diabetes	HbA1c	seq.13666.222	CA10	lm	0.00512646	0.00140526	0.000266982	1	0	1	0
Risk factor	Diabetes	HbA1c	seq.13668.44	TYRO3	lm	-0.00523259	0.00131916	7.39407373422085e-05	0.53888	0	1	0
Risk factor	Diabetes	HbA1c	seq.13669.6	FGFR3	lm	-0.00827868	0.001418	5.61260923792923e-09	4.09046961260282e-05	1	0.00102262	1
Risk factor	Diabetes	HbA1c	seq.13670.81	PLA2G2E	lm	0.000709541	0.00135533	0.600637	1	0	1	0
Risk factor	Diabetes	HbA1c	seq.13671.40	ELANE	lm	-0.0011279	0.0013605	0.407124	1	0	1	0
Risk factor	Diabetes	HbA1c	seq.13672.3	HSPA6	lm	0.0067119	0.00141161	2.04312518200816e-06	0.0148903	1	0.372257	0
Risk factor	Diabetes	HbA1c	seq.13673.21	CCT7	lm	-0.0098217	0.00132774	1.62463494186075e-13	1.18403394562812e-09	1	2.96008486407029e-08	1
Risk factor	Diabetes	HbA1c	seq.13676.46	INHBB	lm	-0.00832801	0.00145619	1.13433307796338e-08	8.26701947219714e-05	1	0.00206675	1
Risk factor	Diabetes	HbA1c	seq.13678.169	CFD	lm	-0.0171347	0.00157077	2.1538658040142e-27	1.56973739796555e-23	1	3.92434349491387e-22	1
Risk factor	Diabetes	HbA1c	seq.13680.3	NAB2	lm	0.007683	0.00136214	1.79152953287759e-08	0.000130567	1	0.00326417	1
Risk factor	Diabetes	HbA1c	seq.13681.173	CSNK2A2	lm	0.00232132	0.00152735	0.128618	1	0	1	0
Risk factor	Diabetes	HbA1c	seq.13682.47	CSF1R	lm	0.00569946	0.00138816	4.09503493805621e-05	0.298446	0	1	0
Risk factor	Diabetes	HbA1c	seq.13683.18	CLCNKB	lm	-0.0031987	0.0014485	0.0272704	1	0	1	0
Risk factor	Diabetes	HbA1c	seq.13686.2	IL5RA	lm	0.00136673	0.00135606	0.313569	1	0	1	0
Risk factor	Diabetes	HbA1c	seq.13687.5	CCL1	lm	0.00628293	0.00140252	7.64208791403295e-06	0.0556955	0	1	0
Risk factor	Diabetes	HbA1c	seq.13688.2	CAPSL	lm	-0.00236089	0.00133411	0.0768508	1	0	1	0
Risk factor	Diabetes	HbA1c	seq.13689.2	ODC1	lm	-0.00894981	0.00147591	1.42778988361575e-09	1.04057326717916e-05	1	0.000260143	1
Risk factor	Diabetes	HbA1c	seq.13690.26	BGN	lm	-0.0191597	0.00136888	1.11093959541652e-43	8.09652777139563e-40	1	2.0241319428489e-38	1
Risk factor	Diabetes	HbA1c	seq.13691.10	SLC5A8	lm	-0.00542446	0.00136631	7.28485888319983e-05	0.530921	0	1	0
Risk factor	Diabetes	HbA1c	seq.13692.154	CCN4	lm	0.00210145	0.00133683	0.116023	1	0	1	0
Risk factor	Diabetes	HbA1c	seq.13693.5	CDNF	lm	-0.00184545	0.00145224	0.203875	1	0	1	0
Risk factor	Diabetes	HbA1c	seq.13694.24	CRLF2	lm	-0.00663768	0.00132372	5.5061799860844e-07	0.0040129	1	0.100323	0
Risk factor	Diabetes	HbA1c	seq.13697.51	GPD1	lm	0.0144565	0.00135728	3.31952189008895e-26	2.41926755349683e-22	1	6.04816888374207e-21	1
Risk factor	Diabetes	HbA1c	seq.13698.28	KIAA0319L	lm	0.000401236	0.0015507	0.795843	1	0	1	0
Risk factor	Diabetes	HbA1c	seq.13699.6	KLK3	lm	0.00447957	0.0023031	0.0518297	1	0	1	0
Risk factor	Diabetes	HbA1c	seq.13700.10	ANXA2	lm	-0.00410451	0.00141125	0.00364874	1	0	1	0
Risk factor	Diabetes	HbA1c	seq.13701.2	CXCL13	lm	-0.00801975	0.00137312	5.53700476188111e-09	4.03536907045895e-05	1	0.00100884	1
Risk factor	Diabetes	HbA1c	seq.13704.5	HMGCS2	lm	0.00535867	0.00132835	5.56439690765412e-05	0.405533	0	1	0
Risk factor	Diabetes	HbA1c	seq.13706.12	IL12RB1	lm	0.00405552	0.00143615	0.00476357	1	0	1	0
Risk factor	Diabetes	HbA1c	seq.13707.27	SPARCL1	lm	-0.0110217	0.00141546	8.32710708315178e-15	6.06879564220102e-11	1	1.51719891055025e-09	1
Risk factor	Diabetes	HbA1c	seq.13708.56	KLK8	lm	-0.0123822	0.00146711	4.12929281460936e-17	3.0094286032873e-13	1	7.52357150821826e-12	1
Risk factor	Diabetes	HbA1c	seq.13710.6	SERPING1	lm	-0.00398104	0.00135415	0.00329855	1	0	1	0
Risk factor	Diabetes	HbA1c	seq.13711.10	CLTC	lm	0.00256589	0.00159896	0.108621	1	0	1	0
Risk factor	Diabetes	HbA1c	seq.13712.104	GZMA	lm	-0.00213625	0.00151994	0.159939	1	0	1	0
Risk factor	Diabetes	HbA1c	seq.13713.164	SEC22A	lm	-0.00269994	0.00142347	0.0579225	1	0	1	0
Risk factor	Diabetes	HbA1c	seq.13717.15	FCN2	lm	0.00750902	0.00132668	1.59931236999768e-08	0.000116558	1	0.00291395	1
Risk factor	Diabetes	HbA1c	seq.13719.19	PAK4	lm	-0.00725368	0.0013835	1.64599755698682e-07	0.0011996	1	0.0299901	1
Risk factor	Diabetes	HbA1c	seq.13720.95	PRTN3	lm	-0.000244829	0.00136913	0.858086	1	0	1	0
Risk factor	Diabetes	HbA1c	seq.13722.105	C9	lm	-0.00817405	0.00133422	9.68542988896328e-10	7.05874130307644e-06	1	0.000176469	1
Risk factor	Diabetes	HbA1c	seq.13723.6	IL10	lm	0.00164334	0.00138407	0.235158	1	0	1	0
Risk factor	Diabetes	HbA1c	seq.13724.27	FGF19	lm	-0.00723079	0.00134983	8.85404480514772e-08	0.000645283	1	0.0161321	1
Risk factor	Diabetes	HbA1c	seq.13725.3	FGF16	lm	0.00903454	0.0016478	4.39692907612856e-08	0.000320448	1	0.0080112	1
Risk factor	Diabetes	HbA1c	seq.13726.4	CD80	lm	0.000825859	0.00136907	0.546388	1	0	1	0
Risk factor	Diabetes	HbA1c	seq.13727.44	SPOP	lm	0.00215064	0.00134405	0.109636	1	0	1	0
Risk factor	Diabetes	HbA1c	seq.13728.19	ERP29	lm	0.0090282	0.00138904	8.85239642626964e-11	6.45162651546531e-07	1	1.61290662886633e-05	1
Risk factor	Diabetes	HbA1c	seq.13729.26	SFXN5	lm	-0.00308301	0.00142034	0.0300085	1	0	1	0
Risk factor	Diabetes	HbA1c	seq.13730.18	CTSC	lm	0.00315469	0.00138769	0.0230482	1	0	1	0
Risk factor	Diabetes	HbA1c	seq.13731.14	C7	lm	0.00545726	0.00141426	0.00011543	0.841253	0	1	0
Risk factor	Diabetes	HbA1c	seq.13732.79	CTF1	lm	-0.0013252	0.00137263	0.334368	1	0	1	0
Risk factor	Diabetes	HbA1c	seq.13733.5	IL12B	lm	-0.00839076	0.00139739	2.05558010058951e-09	1.49810677730964e-05	1	0.000374527	1
Risk factor	Diabetes	HbA1c	seq.13734.22	IFNL1	lm	-0.00479638	0.00138023	0.000515138	1	0	1	0
Risk factor	Diabetes	HbA1c	seq.13735.1	RAP1GAP	lm	-0.00790745	0.00138663	1.24876309844097e-08	9.10098546143776e-05	1	0.00227525	1
Risk factor	Diabetes	HbA1c	seq.13738.8	INHBA	lm	-0.000117735	0.00139746	0.932861	1	0	1	0
Risk factor	Diabetes	HbA1c	seq.13739.3	FLRT1	lm	0.00713538	0.00140238	3.75217789959052e-07	0.00273459	1	0.0683647	0
Risk factor	Diabetes	HbA1c	seq.13740.51	FRZB	lm	0.00241603	0.00133545	0.070488	1	0	1	0
Risk factor	Diabetes	HbA1c	seq.13741.36	IGFBP1	lm	-0.0140549	0.00138497	5.79626477966564e-24	4.22431777142032e-20	1	1.05607944285508e-18	1
Risk factor	Diabetes	HbA1c	seq.13742.66	IL22	lm	-0.00212453	0.00138197	0.124278	1	0	1	0
Risk factor	Diabetes	HbA1c	seq.13743.56	CUL4B	lm	-0.00190878	0.00150854	0.205819	1	0	1	0
Risk factor	Diabetes	HbA1c	seq.13744.37	IL3RA	lm	-0.00231436	0.00147377	0.116395	1	0	1	0
Risk factor	Diabetes	HbA1c	seq.13745.10	PKD2	lm	-0.00974139	0.00146012	2.80960824883317e-11	2.04764249174961e-07	1	5.11910622937404e-06	1
Risk factor	Diabetes	HbA1c	seq.13747.9	CA6	lm	-0.00405315	0.00139771	0.00374985	1	0	1	0
Risk factor	Diabetes	HbA1c	seq.13748.4	CCL8	lm	-0.00589486	0.00138113	2.00801846635818e-05	0.146344	0	1	0
Risk factor	Diabetes	HbA1c	seq.13924.13	MYZAP	lm	0.00642234	0.00150448	2.00245573449363e-05	0.145939	0	1	0
Risk factor	Diabetes	HbA1c	seq.13926.1	RMI1	lm	0.00649682	0.00147668	1.10741865372317e-05	0.0807087	0	1	0
Risk factor	Diabetes	HbA1c	seq.13929.27	CROT	lm	-0.00169088	0.00133125	0.204092	1	0	1	0
Risk factor	Diabetes	HbA1c	seq.13930.3	APOBEC3G	lm	0.0122255	0.00142767	1.44908676162867e-17	1.05609443187497e-13	1	2.64023607968744e-12	1
Risk factor	Diabetes	HbA1c	seq.13931.22	PSMD9	lm	-0.00425825	0.00142745	0.00286718	1	0	1	0
Risk factor	Diabetes	HbA1c	seq.13932.45	ARHGEF7	lm	0.00568169	0.00153233	0.000211304	1	0	1	0
Risk factor	Diabetes	HbA1c	seq.13933.276	NAB1	lm	0.0103846	0.00139613	1.19750447928752e-13	8.72741264504748e-10	1	2.18185316126186e-08	1
Risk factor	Diabetes	HbA1c	seq.13934.3	MCF2L	lm	0.00897172	0.00145566	7.6918020089566e-10	5.60578530412757e-06	1	0.000140145	1
Risk factor	Diabetes	HbA1c	seq.13936.24	PGK2	lm	0.000975529	0.00142882	0.494796	1	0	1	0
Risk factor	Diabetes	HbA1c	seq.13937.75	CAND1	lm	0.00547335	0.00135538	5.46692114369672e-05	0.398429	0	1	0
Risk factor	Diabetes	HbA1c	seq.13939.14	UGP2	lm	0.00569665	0.00131802	1.57584223504239e-05	0.114847	0	1	0
Risk factor	Diabetes	HbA1c	seq.13940.19	IFI16	lm	0.00358161	0.00134617	0.0078257	1	0	1	0
Risk factor	Diabetes	HbA1c	seq.13941.82	FARS2	lm	0.00547555	0.0014379	0.000141786	1	0	1	0
Risk factor	Diabetes	HbA1c	seq.13942.140	SPSB1	lm	0.0107797	0.00145214	1.33816573691061e-13	9.7525518906045e-10	1	2.43813797265113e-08	1
Risk factor	Diabetes	HbA1c	seq.13943.38	DPY30	lm	0.000118936	0.00154226	0.938533	1	0	1	0
Risk factor	Diabetes	HbA1c	seq.13944.3	SULT1A3	lm	0.000119799	0.00134007	0.92877	1	0	1	0
Risk factor	Diabetes	HbA1c	seq.13946.8	DDX23	lm	0.00796568	0.0014339	2.91823394061769e-08	0.000212681	1	0.00531702	1
Risk factor	Diabetes	HbA1c	seq.13947.371	NUDT12	lm	0.00489887	0.00147269	0.000886012	1	0	1	0
Risk factor	Diabetes	HbA1c	seq.13948.50	GABBR2	lm	-0.00630332	0.00143095	1.08027940771148e-05	0.0787308	0	1	0
Risk factor	Diabetes	HbA1c	seq.13950.9	CERT1	lm	-0.00646877	0.0015977	5.22705484663392e-05	0.380948	0	1	0
Risk factor	Diabetes	HbA1c	seq.13954.9	GNPNAT1	lm	0.0111306	0.00131444	3.25727436228418e-17	2.37390155523271e-13	1	5.93475388808178e-12	1
Risk factor	Diabetes	HbA1c	seq.13955.33	DAPK1	lm	0.00291846	0.00137481	0.0338193	1	0	1	0
Risk factor	Diabetes	HbA1c	seq.13958.5	RBM46	lm	-0.00457843	0.00132695	0.000564595	1	0	1	0
Risk factor	Diabetes	HbA1c	seq.13959.7	LAP3	lm	-0.000229967	0.00135842	0.865575	1	0	1	0
Risk factor	Diabetes	HbA1c	seq.13960.15	AGAP3	lm	0.00810661	0.00139969	7.3993665562666e-09	5.3926583462071e-05	1	0.00134816	1
Risk factor	Diabetes	HbA1c	seq.13961.18	KIF3A	lm	0.0073764	0.00137012	7.63266077175228e-08	0.000556268	1	0.0139067	1
Risk factor	Diabetes	HbA1c	seq.13963.7	TOLLIP	lm	0.00281077	0.00151898	0.0643111	1	0	1	0
Risk factor	Diabetes	HbA1c	seq.13966.30	MYOM3	lm	0.000692567	0.00137443	0.614357	1	0	1	0
Risk factor	Diabetes	HbA1c	seq.13967.14	TXNRD1	lm	0.00216697	0.00134935	0.10835	1	0	1	0
Risk factor	Diabetes	HbA1c	seq.13969.24	KPNA6	lm	0.00910309	0.00133859	1.16671283043876e-11	8.50300310823771e-08	1	2.12575077705942e-06	1
Risk factor	Diabetes	HbA1c	seq.13972.4	HSD17B14	lm	-0.00210304	0.00134362	0.117599	1	0	1	0
Risk factor	Diabetes	HbA1c	seq.13973.62	TTL	lm	-0.00343738	0.0013503	0.0109379	1	0	1	0
Risk factor	Diabetes	HbA1c	seq.13975.56	PPFIA1	lm	0.00226664	0.00133471	0.0895288	1	0	1	0
Risk factor	Diabetes	HbA1c	seq.13976.9	ARHGEF1	lm	0.000380593	0.00141399	0.787816	1	0	1	0
Risk factor	Diabetes	HbA1c	seq.13977.28	BARD1	lm	0.00849895	0.00150171	1.60448512767002e-08	0.000116935	1	0.00292337	1
Risk factor	Diabetes	HbA1c	seq.13978.122	TBX3	lm	-0.00455358	0.00134463	0.000713485	1	0	1	0
Risk factor	Diabetes	HbA1c	seq.13979.3	SLC26A7	lm	0.00384627	0.00136589	0.0048828	1	0	1	0
Risk factor	Diabetes	HbA1c	seq.13982.33	RGS18	lm	-0.00686648	0.00132941	2.4984766910902e-07	0.00182089	1	0.0455222	1
Risk factor	Diabetes	HbA1c	seq.13983.27	CRYZ	lm	0.00454164	0.00139944	0.00118098	1	0	1	0
Risk factor	Diabetes	HbA1c	seq.13984.23	DDX25	lm	0.00179533	0.00150424	0.232726	1	0	1	0
Risk factor	Diabetes	HbA1c	seq.13985.12	SMURF2	lm	0.00448003	0.00146793	0.0022858	1	0	1	0
Risk factor	Diabetes	HbA1c	seq.13986.6	LANCL1	lm	0.00277135	0.00139219	0.0465762	1	0	1	0
Risk factor	Diabetes	HbA1c	seq.13988.67	NMRAL1	lm	0.00346221	0.00143748	0.016054	1	0	1	0
Risk factor	Diabetes	HbA1c	seq.13990.1	PC	lm	0.00189222	0.00136694	0.166338	1	0	1	0
Risk factor	Diabetes	HbA1c	seq.13991.47	EIF4G3	lm	0.00233236	0.00142351	0.101392	1	0	1	0
Risk factor	Diabetes	HbA1c	seq.13992.12	NSF	lm	0.007317	0.00142506	2.93761815496095e-07	0.00214094	1	0.0535234	0
Risk factor	Diabetes	HbA1c	seq.13993.20	EPB41L1	lm	0.00268427	0.00137671	0.0512598	1	0	1	0
Risk factor	Diabetes	HbA1c	seq.13994.1	FBL	lm	0.00974849	0.00140256	4.11417171019033e-12	2.99840834238671e-08	1	7.49602085596678e-07	1
Risk factor	Diabetes	HbA1c	seq.13996.16	PPCDC	lm	-0.000688337	0.00137835	0.617525	1	0	1	0
Risk factor	Diabetes	HbA1c	seq.13998.26	ADSS1	lm	0.0117012	0.00133478	2.50000645561278e-18	1.8220047048506e-14	1	4.55501176212649e-13	1
Risk factor	Diabetes	HbA1c	seq.14002.18	DOCK9	lm	0.00698534	0.00142478	9.75412713572774e-07	0.00710881	1	0.17772	0
Risk factor	Diabetes	HbA1c	seq.14005.2	CHD7	lm	-0.00692626	0.00152281	5.53729209872262e-06	0.0403558	1	1	0
Risk factor	Diabetes	HbA1c	seq.14006.36	GNMT	lm	0.00347115	0.00139075	0.012597	1	0	1	0
Risk factor	Diabetes	HbA1c	seq.14007.22	PAPSS1	lm	0.00910275	0.00141418	1.33671737430849e-10	9.74199622396031e-07	1	2.43549905599007e-05	1
Risk factor	Diabetes	HbA1c	seq.14008.22	DCP1A	lm	-0.00838738	0.00141433	3.2303205572811e-09	2.35425762214647e-05	1	0.000588564	1
Risk factor	Diabetes	HbA1c	seq.14009.65	TNFAIP3	lm	0.00186366	0.00133372	0.162373	1	0	1	0
Risk factor	Diabetes	HbA1c	seq.14011.17	S100A11	lm	0.00268239	0.00151818	0.0773154	1	0	1	0
Risk factor	Diabetes	HbA1c	seq.14012.17	DHX58	lm	0.00711559	0.00150503	2.33230637218419e-06	0.0169978	1	0.424946	0
Risk factor	Diabetes	HbA1c	seq.14013.11	TANK	lm	-0.000299889	0.00131857	0.820095	1	0	1	0
Risk factor	Diabetes	HbA1c	seq.14019.73	EVPL	lm	0.00284887	0.00152739	0.0622141	1	0	1	0
Risk factor	Diabetes	HbA1c	seq.14021.81	MED4	lm	-0.00306785	0.00166117	0.0648357	1	0	1	0
Risk factor	Diabetes	HbA1c	seq.14022.17	IL17B	lm	-0.00247293	0.00132445	0.0619416	1	0	1	0
Risk factor	Diabetes	HbA1c	seq.14023.84	IBSP	lm	0.00442788	0.00139037	0.00145817	1	0	1	0
Risk factor	Diabetes	HbA1c	seq.14024.196	EDA	lm	0.00860477	0.0013584	2.5930525306513e-10	1.88981668433867e-06	1	4.72454171084667e-05	1
Risk factor	Diabetes	HbA1c	seq.14025.18	TNFRSF9	lm	-0.00235491	0.00160488	0.142348	1	0	1	0
Risk factor	Diabetes	HbA1c	seq.14026.24	IL17F	lm	0.00845328	0.0014409	4.73682436332694e-09	3.45219759599267e-05	1	0.000863049	1
Risk factor	Diabetes	HbA1c	seq.14028.22	PIK3C2A	lm	-0.00114894	0.00146026	0.431435	1	0	1	0
Risk factor	Diabetes	HbA1c	seq.14029.42	COPS2	lm	0.0100729	0.00137315	2.56693347853757e-13	1.87078111915818e-09	1	4.67695279789545e-08	1
Risk factor	Diabetes	HbA1c	seq.14030.21	TNFSF4	lm	0.00702204	0.00141198	6.81070583391485e-07	0.00496364	1	0.124091	0
Risk factor	Diabetes	HbA1c	seq.14031.18	FGF7	lm	-0.00819462	0.001325	6.72786199924963e-10	4.90326582505313e-06	1	0.000122582	1
Risk factor	Diabetes	HbA1c	seq.14032.2	VEGFA	lm	0.00223677	0.00133621	0.0942013	1	0	1	0
Risk factor	Diabetes	HbA1c	seq.14034.22	TACSTD2	lm	-0.00834379	0.00150205	2.92392800228068e-08	0.000213096	1	0.0053274	1
Risk factor	Diabetes	HbA1c	seq.14035.13	TIAM1	lm	-0.00311198	0.00132166	0.0185816	1	0	1	0
Risk factor	Diabetes	HbA1c	seq.14036.116	MPDZ	lm	0.0004222	0.00138952	0.761258	1	0	1	0
Risk factor	Diabetes	HbA1c	seq.14037.18	RANBP3	lm	-0.0138381	0.0015238	1.52113681008533e-19	1.10860450719019e-15	1	2.77151126797547e-14	1
Risk factor	Diabetes	HbA1c	seq.14038.130	CST7	lm	0.00544576	0.00131937	3.72717451817801e-05	0.271636	0	1	0
Risk factor	Diabetes	HbA1c	seq.14039.33	KLK5	lm	-0.00173646	0.00133198	0.192407	1	0	1	0
Risk factor	Diabetes	HbA1c	seq.14041.13	GZMB	lm	0.00196084	0.0014053	0.162982	1	0	1	0
Risk factor	Diabetes	HbA1c	seq.14042.11	SFRP1	lm	-0.00708248	0.0015579	5.59374396417646e-06	0.0407672	1	1	0
Risk factor	Diabetes	HbA1c	seq.14043.12	EEA1	lm	0.00868534	0.00148177	4.88733620519179e-09	3.56189062634378e-05	1	0.000890473	1
Risk factor	Diabetes	HbA1c	seq.14045.12	NCOA2	lm	0.00145199	0.0013569	0.284635	1	0	1	0
Risk factor	Diabetes	HbA1c	seq.14047.78	BDNF	lm	0.00466463	0.00132904	0.000452485	1	0	1	0
Risk factor	Diabetes	HbA1c	seq.14048.7	IL1RAP	lm	-0.0100872	0.0013516	9.92624874436841e-14	7.2342500848957e-10	1	1.80856252122392e-08	1
Risk factor	Diabetes	HbA1c	seq.14049.17	IL7	lm	-0.00292005	0.0013611	0.0319729	1	0	1	0
Risk factor	Diabetes	HbA1c	seq.14050.61	EFNA4	lm	-0.00227458	0.00163811	0.165035	1	0	1	0
Risk factor	Diabetes	HbA1c	seq.14051.54	FOXC2	lm	-0.00135725	0.00152324	0.372959	1	0	1	0
Risk factor	Diabetes	HbA1c	seq.14052.26	UNC13A	lm	-0.00240362	0.00185876	0.196026	1	0	1	0
Risk factor	Diabetes	HbA1c	seq.14054.17	IL15RA	lm	-0.0113324	0.00154949	3.01887179533461e-13	2.20015376443986e-09	1	5.50038441109966e-08	1
Risk factor	Diabetes	HbA1c	seq.14056.4	CGA	lm	0.0015817	0.00150694	0.29395	1	0	1	0
Risk factor	Diabetes	HbA1c	seq.14057.68	TNFSF15	lm	0.000967249	0.00144116	0.50215	1	0	1	0
Risk factor	Diabetes	HbA1c	seq.14060.67	NCF4	lm	0.00680208	0.0014451	2.58288435450668e-06	0.0188241	1	0.470602	0
Risk factor	Diabetes	HbA1c	seq.14061.48	TNFSF11	lm	0.001591	0.0014677	0.278415	1	0	1	0
Risk factor	Diabetes	HbA1c	seq.14063.17	OSM	lm	0.0064738	0.00134915	1.64621502203779e-06	0.0119976	1	0.29994	0
Risk factor	Diabetes	HbA1c	seq.14064.21	PGLYRP1	lm	-0.00292696	0.0014523	0.043918	1	0	1	0
Risk factor	Diabetes	HbA1c	seq.14065.11	CD5	lm	-0.00505977	0.00134272	0.000166285	1	0	1	0
Risk factor	Diabetes	HbA1c	seq.14066.49	MAGI2	lm	-0.0121347	0.00140209	6.59702613644342e-18	4.80791264823997e-14	1	1.20197816205999e-12	1
Risk factor	Diabetes	HbA1c	seq.14067.6	PKP2	lm	0.000821908	0.00129503	0.525679	1	0	1	0
Risk factor	Diabetes	HbA1c	seq.14068.29	CCL25	lm	0.0119557	0.00131248	1.18125819076689e-19	8.60900969430907e-16	1	2.15225242357727e-14	1
Risk factor	Diabetes	HbA1c	seq.14069.61	CA4	lm	-0.00669101	0.00144563	3.77973471008392e-06	0.0275467	1	0.688668	0
Risk factor	Diabetes	HbA1c	seq.14070.56	ITSN1	lm	0.0027821	0.00143984	0.0533883	1	0	1	0
Risk factor	Diabetes	HbA1c	seq.14072.9	TPT1	lm	0.0100659	0.00140164	7.92271198173367e-13	5.7740724922875e-09	1	1.44351812307187e-07	1
Risk factor	Diabetes	HbA1c	seq.14073.31	HPX	lm	-0.0102607	0.00150818	1.1438641282403e-11	8.33648176661528e-08	1	2.08412044165383e-06	1
Risk factor	Diabetes	HbA1c	seq.14074.2	SHC2	lm	-0.000508548	0.00137362	0.711232	1	0	1	0
Risk factor	Diabetes	HbA1c	seq.14076.74	CST4	lm	-0.00515447	0.00139653	0.00022587	1	0	1	0
Risk factor	Diabetes	HbA1c	seq.14077.6	FCN3	lm	0.0177348	0.00141043	1.03142193490328e-35	7.5170030615751e-32	1	1.87925076539378e-30	1
Risk factor	Diabetes	HbA1c	seq.14078.69	XCL1	lm	-0.00351119	0.00135769	0.00973391	1	0	1	0
Risk factor	Diabetes	HbA1c	seq.14079.14	IL18R1	lm	0.0128979	0.00135171	2.1442822572394e-21	1.56275290907607e-17	1	3.90688227269019e-16	1
Risk factor	Diabetes	HbA1c	seq.14081.5	ULBP1	lm	0.00414159	0.00136752	0.00247011	1	0	1	0
Risk factor	Diabetes	HbA1c	seq.14082.56	TLN2	lm	-0.000126513	0.00157742	0.93608	1	0	1	0
Risk factor	Diabetes	HbA1c	seq.14083.25	SEPHS1	lm	0.00459725	0.00139702	0.0010062	1	0	1	0
Risk factor	Diabetes	HbA1c	seq.14085.28	IL13	lm	0.00356047	0.00141035	0.0116165	1	0	1	0
Risk factor	Diabetes	HbA1c	seq.14086.11	SMPDL3A	lm	-0.00276865	0.00134044	0.0389304	1	0	1	0
Risk factor	Diabetes	HbA1c	seq.14088.38	IGFBP6	lm	-0.0114658	0.00168198	1.04224827127236e-11	7.59590540103299e-08	1	1.89897635025824e-06	1
Risk factor	Diabetes	HbA1c	seq.14090.23	DEF6	lm	0.00734808	0.00136743	8.07204054095537e-08	0.00058829	1	0.0147073	1
Risk factor	Diabetes	HbA1c	seq.14091.42	CBR3	lm	-0.0093878	0.00145517	1.21493970735848e-10	8.85448058722862e-07	1	2.21362014680715e-05	1
Risk factor	Diabetes	HbA1c	seq.14093.10	FLT3LG	lm	-0.00548846	0.00151608	0.000297413	1	0	1	0
Risk factor	Diabetes	HbA1c	seq.14094.29	HBEGF	lm	0.00515926	0.00139583	0.000221242	1	0	1	0
Risk factor	Diabetes	HbA1c	seq.14095.1	KLRK1	lm	-0.000267019	0.00149562	0.858311	1	0	1	0
Risk factor	Diabetes	HbA1c	seq.14097.86	CHST15	lm	-0.00399381	0.00135705	0.00326555	1	0	1	0
Risk factor	Diabetes	HbA1c	seq.14098.28	CARS1	lm	0.00212434	0.00137658	0.122847	1	0	1	0
Risk factor	Diabetes	HbA1c	seq.14099.20	PSMA4	lm	-0.00496219	0.00131626	0.000165203	1	0	1	0
Risk factor	Diabetes	HbA1c	seq.14100.63	C1QC	lm	-0.00350171	0.00131918	0.00796923	1	0	1	0
Risk factor	Diabetes	HbA1c	seq.14101.2	CNTFR	lm	-0.0174118	0.00140887	1.41644567542952e-34	1.03230560825303e-30	1	2.58076402063259e-29	1
Risk factor	Diabetes	HbA1c	seq.14102.6	GNLY	lm	-0.000495089	0.00134717	0.71326	1	0	1	0
Risk factor	Diabetes	HbA1c	seq.14103.12	TPSG1	lm	0.0118477	0.00148756	2.04403606155752e-15	1.48969348166312e-11	1	3.7242337041578e-10	1
Risk factor	Diabetes	HbA1c	seq.14104.1	TRIL	lm	0.00875665	0.00145671	1.97359717052815e-09	1.43835761788092e-05	1	0.000359589	1
Risk factor	Diabetes	HbA1c	seq.14105.5	SERPINA4	lm	0.00552429	0.00134467	4.05061661989319e-05	0.295209	0	1	0
Risk factor	Diabetes	HbA1c	seq.14106.46	RAP1GDS1	lm	-0.00885906	0.00152673	6.9387475496204e-09	5.05695921416335e-05	1	0.00126424	1
Risk factor	Diabetes	HbA1c	seq.14107.1	MTHFS	lm	0.00589209	0.00140961	2.96647599995647e-05	0.216197	0	1	0
Risk factor	Diabetes	HbA1c	seq.14108.15	TGFB1	lm	-0.00333962	0.00149486	0.025524	1	0	1	0
Risk factor	Diabetes	HbA1c	seq.14109.15	CCL15	lm	0.00307879	0.00136772	0.0244267	1	0	1	0
Risk factor	Diabetes	HbA1c	seq.14110.200	SPARC	lm	0.00485915	0.00148614	0.00108425	1	0	1	0
Risk factor	Diabetes	HbA1c	seq.14111.15	THBS2	lm	-0.00105431	0.00130791	0.420225	1	0	1	0
Risk factor	Diabetes	HbA1c	seq.14112.40	RELT	lm	0.0111031	0.00142252	7.20556882783099e-15	5.25141856172322e-11	1	1.31285464043081e-09	1
Risk factor	Diabetes	HbA1c	seq.14114.18	PIANP	lm	-0.0156568	0.00156934	3.19785204584422e-23	2.33059457101127e-19	1	5.82648642752817e-18	1
Risk factor	Diabetes	HbA1c	seq.14115.34	ADM	lm	0.00538341	0.00141283	0.000140454	1	0	1	0
Risk factor	Diabetes	HbA1c	seq.14116.129	S100A4	lm	-0.0100193	0.00136449	2.43310286482828e-13	1.77324536788685e-09	1	4.43311341971713e-08	1
Risk factor	Diabetes	HbA1c	seq.14120.2	RNF43	lm	0.00717302	0.00138963	2.54150882493284e-07	0.00185225	1	0.0463063	1
Risk factor	Diabetes	HbA1c	seq.14121.24	TNFRSF10D	lm	0.010962	0.00150631	3.94262828519031e-13	2.8733874942467e-09	1	7.18346873561675e-08	1
Risk factor	Diabetes	HbA1c	seq.14122.132	ZNRF3	lm	-0.00735143	0.00143295	3.00451313692957e-07	0.00218969	1	0.0547422	0
Risk factor	Diabetes	HbA1c	seq.14123.34	VSIR	lm	-0.00181389	0.00141314	0.199345	1	0	1	0
Risk factor	Diabetes	HbA1c	seq.14124.6	EFNA2	lm	-0.00823229	0.00158027	1.9716490408707e-07	0.00143694	1	0.0359234	1
Risk factor	Diabetes	HbA1c	seq.14125.5	APOM	lm	-0.0166388	0.00136404	9.71369889494684e-34	7.07934375463726e-30	1	1.76983593865931e-28	1
Risk factor	Diabetes	HbA1c	seq.14127.240	IFNB1	lm	-0.0021783	0.00132977	0.101465	1	0	1	0
Risk factor	Diabetes	HbA1c	seq.14128.121	IFNA10	lm	-0.00695361	0.00132633	1.64813429845987e-07	0.00120116	1	0.030029	1
Risk factor	Diabetes	HbA1c	seq.14129.1	IFNA7	lm	-0.00387638	0.00132667	0.00349507	1	0	1	0
Risk factor	Diabetes	HbA1c	seq.14131.37	EFNB2	lm	-0.0207724	0.00163955	3.18789295051614e-36	2.32333638233617e-32	1	5.80834095584041e-31	1
Risk factor	Diabetes	HbA1c	seq.14132.21	HHLA2	lm	0.0076191	0.00147042	2.28811392353986e-07	0.00166758	1	0.0416894	1
Risk factor	Diabetes	HbA1c	seq.14133.93	IL1R2	lm	0.00806806	0.00135296	2.64457138372312e-09	1.92736362445741e-05	1	0.000481841	1
Risk factor	Diabetes	HbA1c	seq.14134.49	AMIGO2	lm	0.00198387	0.00157208	0.20703	1	0	1	0
Risk factor	Diabetes	HbA1c	seq.14135.3	RXFP1	lm	0.0131907	0.00147344	4.85112609029707e-19	3.5355006946085e-15	1	8.83875173652126e-14	1
Risk factor	Diabetes	HbA1c	seq.14136.234	CD93	lm	-0.018474	0.00138957	1.18669782659118e-39	8.64865376019649e-36	1	2.16216344004913e-34	1
Risk factor	Diabetes	HbA1c	seq.14139.16	NRG4	lm	-0.000958586	0.00147458	0.515675	1	0	1	0
Risk factor	Diabetes	HbA1c	seq.14143.8	H2BC21	lm	0.0013962	0.00144654	0.334492	1	0	1	0
Risk factor	Diabetes	HbA1c	seq.14144.3	H2AW	lm	0.00487414	0.0013949	0.000479586	1	0	1	0
Risk factor	Diabetes	HbA1c	seq.14146.92	H3C1	lm	-0.00485193	0.00136599	0.000385947	1	0	1	0
Risk factor	Diabetes	HbA1c	seq.14148.2	ISG15	lm	-0.000963764	0.00136988	0.481752	1	0	1	0
Risk factor	Diabetes	HbA1c	seq.14149.9	IL36B	lm	0.00739926	0.00143979	2.86705939519775e-07	0.00208951	1	0.0522378	0
Risk factor	Diabetes	HbA1c	seq.14150.7	IL36A	lm	-0.00165551	0.00140917	0.240126	1	0	1	0
Risk factor	Diabetes	HbA1c	seq.14151.4	ISG15	lm	-0.00446213	0.00142762	0.00178496	1	0	1	0
Risk factor	Diabetes	HbA1c	seq.14153.8	EFNA3	lm	-0.00120261	0.00135232	0.37389	1	0	1	0
Risk factor	Diabetes	HbA1c	seq.14156.33	YWHAB	lm	-0.00258838	0.00143832	0.0719885	1	0	1	0
Risk factor	Diabetes	HbA1c	seq.14157.21	YWHAE	lm	-0.0122934	0.0013769	5.99890864981627e-19	4.3720046239861e-15	1	1.09300115599652e-13	1
Risk factor	Diabetes	HbA1c	seq.14158.17	ANXA5	lm	-0.0109124	0.00135285	9.02587527687326e-16	6.57805790178523e-12	1	1.64451447544631e-10	1
Risk factor	Diabetes	HbA1c	seq.14175.78	SCP2D1	lm	-0.00752496	0.00138071	5.28007100219611e-08	0.000384812	1	0.00962029	1
Risk factor	Diabetes	HbA1c	seq.14178.18	CDKN3	lm	-0.0180494	0.00131556	4.53671828210484e-42	3.30636028399801e-38	1	8.26590070999502e-37	1
Risk factor	Diabetes	HbA1c	seq.14186.13	RFFL	lm	-0.00225452	0.00135402	0.0959642	1	0	1	0
Risk factor	Diabetes	HbA1c	seq.14192.31	PDCL2	lm	0.00470031	0.00156608	0.00270164	1	0	1	0
Risk factor	Diabetes	HbA1c	seq.14197.2	PRDM1	lm	0.00115355	0.00142396	0.417921	1	0	1	0
Risk factor	Diabetes	HbA1c	seq.14203.3	ANXA7	lm	-0.000892846	0.00135827	0.510993	1	0	1	0
Risk factor	Diabetes	HbA1c	seq.14204.55	FOXJ2	lm	0.000851646	0.00132319	0.519844	1	0	1	0
Risk factor	Diabetes	HbA1c	seq.14205.6	HEXIM2	lm	-0.00980588	0.00142105	5.84177204360701e-12	4.25748346538079e-08	1	1.0643708663452e-06	1
Risk factor	Diabetes	HbA1c	seq.14206.28	APBB1	lm	0.000824835	0.0015148	0.58611	1	0	1	0
Risk factor	Diabetes	HbA1c	seq.14208.3	RBP7	lm	0.00689926	0.00154358	8.01028313172826e-06	0.0583789	0	1	0
Risk factor	Diabetes	HbA1c	seq.14216.35	DDX46	lm	-0.000217723	0.00137317	0.874025	1	0	1	0
Risk factor	Diabetes	HbA1c	seq.14226.120	BHMT2	lm	-0.00601816	0.00150648	6.5681381579238e-05	0.478686	0	1	0
Risk factor	Diabetes	HbA1c	seq.14227.21	MYL6B	lm	-0.0052311	0.00142589	0.000246396	1	0	1	0
Risk factor	Diabetes	HbA1c	seq.14229.5	MOCS3	lm	0.00624801	0.00141487	1.02726748022362e-05	0.0748673	0	1	0
Risk factor	Diabetes	HbA1c	seq.14237.1	HSPA1A	lm	0.00328521	0.00145975	0.0244595	1	0	1	0
Risk factor	Diabetes	HbA1c	seq.14245.195	SNX7	lm	0.00371083	0.00141763	0.00888149	1	0	1	0
Risk factor	Diabetes	HbA1c	seq.14246.50	DOK2	lm	-0.00474703	0.00132967	0.00036028	1	0	1	0
Risk factor	Diabetes	HbA1c	seq.14249.68	MID2	lm	-0.00574444	0.00148697	0.000113365	0.826202	0	1	0
Risk factor	Diabetes	HbA1c	seq.14250.115	BLMH	lm	-0.00384683	0.00131928	0.00356315	1	0	1	0
Risk factor	Diabetes	HbA1c	seq.14254.27	PTPN4	lm	0.00211375	0.0013853	0.127114	1	0	1	0
Risk factor	Diabetes	HbA1c	seq.14260.112	NET1	lm	-0.000625324	0.00137936	0.650322	1	0	1	0
Risk factor	Diabetes	HbA1c	seq.14268.4	SRXN1	lm	0.00396788	0.00148326	0.00749537	1	0	1	0
Risk factor	Diabetes	HbA1c	seq.14271.23	RAB6B	lm	0.0016062	0.00131946	0.223543	1	0	1	0
Risk factor	Diabetes	HbA1c	seq.14273.19	PREP	lm	0.00352275	0.00151752	0.020307	1	0	1	0
Risk factor	Diabetes	HbA1c	seq.14283.12	RAB14	lm	-0.00193504	0.00161808	0.231801	1	0	1	0
Risk factor	Diabetes	HbA1c	seq.14284.23	EIF2AK4	lm	-0.000632862	0.0014514	0.66283	1	0	1	0
Risk factor	Diabetes	HbA1c	seq.14286.2	NFATC1	lm	0.0101567	0.00151076	1.98458759631637e-11	1.44636744019537e-07	1	3.61591860048843e-06	1
Risk factor	Diabetes	HbA1c	seq.14287.6	RAB5C	lm	0.0124734	0.00134642	2.87012563860426e-20	2.09174756541478e-16	1	5.22936891353696e-15	1
Risk factor	Diabetes	HbA1c	seq.14291.53	AGAP2	lm	-0.00168761	0.00131264	0.198621	1	0	1	0
Risk factor	Diabetes	HbA1c	seq.14294.61	MBD1	lm	0.00649109	0.00138343	2.77813524886769e-06	0.020247	1	0.506176	0
Risk factor	Diabetes	HbA1c	seq.14309.8	HNRNPH1	lm	0.00652346	0.00137515	2.15652172591337e-06	0.0157167	1	0.392918	0
Risk factor	Diabetes	HbA1c	seq.14314.6	PPIL2	lm	0.00552818	0.00142098	0.000101403	0.739024	0	1	0
Risk factor	Diabetes	HbA1c	seq.14318.1	VPS29	lm	0.00510961	0.00141538	0.000309164	1	0	1	0
Risk factor	Diabetes	HbA1c	seq.14324.52	SMC3	lm	0.0062655	0.00139554	7.29689806053201e-06	0.0531798	0	1	0
Risk factor	Diabetes	HbA1c	seq.14326.4	UBE2E1	lm	0.00144771	0.00151956	0.34078	1	0	1	0
Risk factor	Diabetes	HbA1c	seq.14329.4	DIDO1	lm	0.00476045	0.00141158	0.00075083	1	0	1	0
Risk factor	Diabetes	HbA1c	seq.14331.262	DYNLT1	lm	0.00485984	0.001407	0.00055691	1	0	1	0
Risk factor	Diabetes	HbA1c	seq.14332.3	RALA	lm	-0.00415111	0.00155193	0.00750217	1	0	1	0
Risk factor	Diabetes	HbA1c	seq.14334.3	RCVRN	lm	-0.0052671	0.00146406	0.000324328	1	0	1	0
Risk factor	Diabetes	HbA1c	seq.14337.1	TRAPPC3	lm	-0.000302112	0.00145423	0.835435	1	0	1	0
Risk factor	Diabetes	HbA1c	seq.14341.8	DIPK1C	lm	0.00731323	0.00141942	2.6737349504012e-07	0.00194862	1	0.0487155	1
Risk factor	Diabetes	HbA1c	seq.14583.49	MSTN	lm	0.00379135	0.00141107	0.0072368	1	0	1	0
Risk factor	Diabetes	HbA1c	seq.14587.16	GDF11	lm	-0.00113869	0.00132315	0.389504	1	0	1	0
Risk factor	Diabetes	HbA1c	seq.14593.152	FAM210A	lm	0.00923276	0.00137504	2.09962163526003e-11	1.53020424777751e-07	1	3.82551061944377e-06	1
Risk factor	Diabetes	HbA1c	seq.14597.5	SEMA6C	lm	-0.00141832	0.00131331	0.280212	1	0	1	0
Risk factor	Diabetes	HbA1c	seq.14599.18	STAB1	lm	0.00642994	0.00143282	7.36736923905631e-06	0.0536934	0	1	0
Risk factor	Diabetes	HbA1c	seq.14603.51	KIAA0040	lm	0.00272235	0.00144815	0.0601829	1	0	1	0
Risk factor	Diabetes	HbA1c	seq.14614.41	NCMAP	lm	-0.00750519	0.00140221	9.07382674199511e-08	0.0006613	1	0.0165325	1
Risk factor	Diabetes	HbA1c	seq.14615.46	KRTAP2-4	lm	-0.00270054	0.00140148	0.0540474	1	0	1	0
Risk factor	Diabetes	HbA1c	seq.14616.16	ZNF382	lm	-0.00656025	0.00133909	9.93949427427815e-07	0.0072439	1	0.181098	0
Risk factor	Diabetes	HbA1c	seq.14618.26	VOPP1	lm	-0.0243752	0.00128489	1.62823055933706e-77	1.18665443164485e-73	1	2.96663607911212e-72	1
Risk factor	Diabetes	HbA1c	seq.14619.8	ZNF526	lm	-0.00359585	0.00140267	0.0103893	1	0	1	0
Risk factor	Diabetes	HbA1c	seq.14623.26	SUMO3	lm	-0.00409169	0.00161259	0.0112007	1	0	1	0
Risk factor	Diabetes	HbA1c	seq.14624.51	CTCF	lm	-0.00109405	0.00141281	0.438743	1	0	1	0
Risk factor	Diabetes	HbA1c	seq.14628.72	FBXO3	lm	-6.22175e-05	0.00137732	0.963971	1	0	1	0
Risk factor	Diabetes	HbA1c	seq.14631.22	DUSP16	lm	0.00120166	0.00136984	0.380406	1	0	1	0
Risk factor	Diabetes	HbA1c	seq.14633.26	TMEM185A	lm	0.00858056	0.00142618	1.91147817743381e-09	1.39308529571376e-05	1	0.000348271	1
Risk factor	Diabetes	HbA1c	seq.14634.13	LHCGR	lm	-0.00429929	0.00130925	0.00103136	1	0	1	0
Risk factor	Diabetes	HbA1c	seq.14636.25	RIDA	lm	0.0111263	0.00139998	2.34155394113381e-15	1.70652451229832e-11	1	4.2663112807458e-10	1
Risk factor	Diabetes	HbA1c	seq.14645.253	GSTA4	lm	0.00572039	0.0014314	6.52612132747272e-05	0.475624	0	1	0
Risk factor	Diabetes	HbA1c	seq.14655.1	DNAJC17	lm	-0.000998944	0.00138531	0.470884	1	0	1	0
Risk factor	Diabetes	HbA1c	seq.14662.6	MZF1	lm	-0.00875909	0.00145445	1.84508981602444e-09	1.34470145791861e-05	1	0.000336175	1
Risk factor	Diabetes	HbA1c	seq.14663.44	RNF8	lm	0.00836424	0.00143442	5.85796444949153e-09	4.26928449078943e-05	1	0.00106732	1
Risk factor	Diabetes	HbA1c	seq.14670.1	SKIL	lm	0.00600996	0.0014111	2.09118822184554e-05	0.152406	0	1	0
Risk factor	Diabetes	HbA1c	seq.14674.63	PACSIN3	lm	0.000674368	0.00135791	0.619478	1	0	1	0
Risk factor	Diabetes	HbA1c	seq.14675.20	EIF4B	lm	-0.00318315	0.00137425	0.0205837	1	0	1	0
Risk factor	Diabetes	HbA1c	seq.14684.17	CAPN2	lm	-0.00826037	0.00140478	4.36829237957275e-09	3.18361148623262e-05	1	0.000795903	1
Risk factor	Diabetes	HbA1c	seq.14685.17	AKT2	lm	0.00456814	0.00137238	0.000879169	1	0	1	0
Risk factor	Diabetes	HbA1c	seq.14687.6	PLIN3	lm	0.00361745	0.00142667	0.0112563	1	0	1	0
Risk factor	Diabetes	HbA1c	seq.14688.6	PTPN7	lm	0.00402032	0.00136798	0.00330934	1	0	1	0
Risk factor	Diabetes	HbA1c	seq.14689.3	SEC13	lm	0.0026497	0.00138316	0.0554636	1	0	1	0
Risk factor	Diabetes	HbA1c	seq.14692.3	ZNF276	lm	0.0098466	0.00135756	4.70432300301635e-13	3.42851060459832e-09	1	8.57127651149579e-08	1
Risk factor	Diabetes	HbA1c	seq.14696.45	TPSB2	lm	-0.000443956	0.00137114	0.746113	1	0	1	0
Risk factor	Diabetes	HbA1c	seq.14703.6	PROK1	lm	0.00606576	0.00144871	2.87580169656641e-05	0.209588	0	1	0
Risk factor	Diabetes	HbA1c	seq.14705.1	VEGFD	lm	-0.00933233	0.00136174	8.10652184006365e-12	5.90803311703839e-08	1	1.4770082792596e-06	1
Risk factor	Diabetes	HbA1c	seq.14708.59	C8G	lm	-0.00128877	0.00135654	0.342139	1	0	1	0
Risk factor	Diabetes	HbA1c	seq.14711.27	CST6	lm	-0.0114056	0.00153695	1.36191441584279e-13	9.92563226266227e-10	1	2.48140806566556e-08	1
Risk factor	Diabetes	HbA1c	seq.14713.46	AZU1	lm	-0.00509018	0.0014094	0.000307379	1	0	1	0
Risk factor	Diabetes	HbA1c	seq.14747.9	CRLF1	lm	-0.00820826	0.0013706	2.26373848784582e-09	1.64981260994203e-05	1	0.000412453	1
Risk factor	Diabetes	HbA1c	seq.14748.31	ARHGAP5	lm	0.00184958	0.00143233	0.196658	1	0	1	0
Risk factor	Diabetes	HbA1c	seq.14755.4	LTF	lm	0.00636136	0.00134873	2.46511346368768e-06	0.0179657	1	0.449144	0
Risk factor	Diabetes	HbA1c	seq.14756.29	ICAM2	lm	-0.00270598	0.00137759	0.0495532	1	0	1	0
Risk factor	Diabetes	HbA1c	seq.14757.144	FGF8	lm	0.00177526	0.00140493	0.206435	1	0	1	0
Risk factor	Diabetes	HbA1c	seq.14759.149	CDH1	lm	0.0174041	0.00136032	6.79587850153782e-37	4.95283625192077e-33	1	1.23820906298019e-31	1
Risk factor	Diabetes	HbA1c	seq.15295.81	IGF2	lm	-0.00587977	0.00142612	3.80268741885371e-05	0.27714	0	1	0
Risk factor	Diabetes	HbA1c	seq.15297.3	S100A3	lm	0.00779691	0.00145295	8.40812130915692e-08	0.000612784	1	0.0153196	1
Risk factor	Diabetes	HbA1c	seq.15298.199	NETO1	lm	-0.00738673	0.00141527	1.86968302127733e-07	0.00136262	1	0.0340656	1
Risk factor	Diabetes	HbA1c	seq.15299.102	MESD	lm	-0.0167712	0.00173173	5.50362907281359e-22	4.01104486826654e-18	1	1.00276121706664e-16	1
Risk factor	Diabetes	HbA1c	seq.15300.66	CCDC134	lm	-0.00145598	0.00144897	0.315023	1	0	1	0
Risk factor	Diabetes	HbA1c	seq.15301.24	ACRV1	lm	-0.00350962	0.00133743	0.00871323	1	0	1	0
Risk factor	Diabetes	HbA1c	seq.15303.63	S100A5	lm	0.00202706	0.00139956	0.147582	1	0	1	0
Risk factor	Diabetes	HbA1c	seq.15304.1	REG3A	lm	-0.00574932	0.00148911	0.000114407	0.833799	0	1	0
Risk factor	Diabetes	HbA1c	seq.15305.7	SCGN	lm	0.00204879	0.00133912	0.126092	1	0	1	0
Risk factor	Diabetes	HbA1c	seq.15306.20	JCHAIN	lm	-0.00284973	0.00136012	0.036204	1	0	1	0
Risk factor	Diabetes	HbA1c	seq.15308.108	VWC2	lm	-0.0115653	0.00156772	1.88714271192532e-13	1.37534960845117e-09	1	3.43837402112793e-08	1
Risk factor	Diabetes	HbA1c	seq.15310.61	PRC1	lm	0.0128166	0.00140137	8.48689734868607e-20	6.18525078772241e-16	1	1.5463126969306e-14	1
Risk factor	Diabetes	HbA1c	seq.15312.14	AGO1	lm	0.00371065	0.0015213	0.0147576	1	0	1	0
Risk factor	Diabetes	HbA1c	seq.15313.28	MAD2L1	lm	0.00756974	0.00138814	5.18994422904536e-08	0.000378243	1	0.00945608	1
Risk factor	Diabetes	HbA1c	seq.15314.49	CLIC4	lm	-0.00998921	0.00153999	9.64286676508576e-11	7.0277212983945e-07	1	1.75693032459863e-05	1
Risk factor	Diabetes	HbA1c	seq.15315.64	CUTC	lm	0.00757595	0.00139799	6.27292426393729e-08	0.000457171	1	0.0114293	1
Risk factor	Diabetes	HbA1c	seq.15316.262	TXNL4B	lm	-0.0016199	0.00134043	0.226918	1	0	1	0
Risk factor	Diabetes	HbA1c	seq.15318.75	S100A10	lm	0.0105683	0.00146331	5.8998684440107e-13	4.299824121995e-09	1	1.07495603049875e-07	1
Risk factor	Diabetes	HbA1c	seq.15319.226	CCNA1	lm	0.000462943	0.00190853	0.808352	1	0	1	0
Risk factor	Diabetes	HbA1c	seq.15321.8	CPLX2	lm	-0.019157	0.00160041	1.43586281282322e-32	1.04645681798556e-28	1	2.61614204496391e-27	1
Risk factor	Diabetes	HbA1c	seq.15322.35	CRADD	lm	-0.00479872	0.00149499	0.00133656	1	0	1	0
Risk factor	Diabetes	HbA1c	seq.15323.112	AGO3	lm	0.00293563	0.00162876	0.0715484	1	0	1	0
Risk factor	Diabetes	HbA1c	seq.15324.58	FTL	lm	0.000638518	0.00134499	0.634994	1	0	1	0
Risk factor	Diabetes	HbA1c	seq.15325.14	GAP43	lm	-0.00982229	0.00157432	4.77214202346986e-10	3.47793710670484e-06	1	8.69484276676208e-05	1
Risk factor	Diabetes	HbA1c	seq.15326.64	GBP1	lm	-0.00207095	0.00134843	0.124647	1	0	1	0
Risk factor	Diabetes	HbA1c	seq.15329.167	LAMTOR2	lm	0.00800218	0.00145981	4.42358071178372e-08	0.000322391	1	0.00805976	1
Risk factor	Diabetes	HbA1c	seq.15331.47	RBBP4	lm	0.0114882	0.00146924	6.46085280235816e-15	4.70866952235863e-11	1	1.17716738058966e-09	1
Risk factor	Diabetes	HbA1c	seq.15333.11	SDF2	lm	0.0040208	0.00141411	0.00448269	1	0	1	0
Risk factor	Diabetes	HbA1c	seq.15336.7	SELENOM	lm	-0.0145304	0.00173533	7.22633869178593e-17	5.26655563857359e-13	1	1.3166389096434e-11	1
Risk factor	Diabetes	HbA1c	seq.15339.32	CFL2	lm	-0.00301951	0.00140877	0.0321329	1	0	1	0
Risk factor	Diabetes	HbA1c	seq.15343.337	KNG1	lm	0.000684035	0.00147027	0.641776	1	0	1	0
Risk factor	Diabetes	HbA1c	seq.15346.31	IFNG	lm	0.00948952	0.00144857	6.30233502428995e-11	4.59314176570251e-07	1	1.14828544142563e-05	1
Risk factor	Diabetes	HbA1c	seq.15347.12	HPX	lm	-0.00971715	0.00146318	3.44987296624114e-11	2.51426741779654e-07	1	6.28566854449136e-06	1
Risk factor	Diabetes	HbA1c	seq.15358.28	SCG5	lm	0.00686492	0.00137246	5.87369082099445e-07	0.00428075	1	0.107019	0
Risk factor	Diabetes	HbA1c	seq.15361.37	ANKRD1	lm	0.0044046	0.00149884	0.0033115	1	0	1	0
Risk factor	Diabetes	HbA1c	seq.15363.32	APOA5	lm	-0.00216926	0.00134609	0.107129	1	0	1	0
Risk factor	Diabetes	HbA1c	seq.15364.101	APOC1	lm	-0.0131484	0.00142387	3.77573145815207e-20	2.75175308670123e-16	1	6.87938271675307e-15	1
Risk factor	Diabetes	HbA1c	seq.15365.41	ADGRB3	lm	-0.00014445	0.00147483	0.921981	1	0	1	0
Risk factor	Diabetes	HbA1c	seq.15367.38	BPIFB1	lm	-0.00491671	0.00133021	0.000221238	1	0	1	0
Risk factor	Diabetes	HbA1c	seq.15368.3	BMPER	lm	-0.00084562	0.00142817	0.55381	1	0	1	0
Risk factor	Diabetes	HbA1c	seq.15370.5	BOLA1	lm	-0.0073411	0.00152174	1.44841566097518e-06	0.0105561	1	0.263901	0
Risk factor	Diabetes	HbA1c	seq.15372.43	BRD2	lm	0.00978481	0.0013588	6.87818597438018e-13	5.01282193812827e-09	1	1.25320548453207e-07	1
Risk factor	Diabetes	HbA1c	seq.15374.15	GKN1	lm	-0.00639976	0.00135699	2.46988217317756e-06	0.0180005	1	0.450013	0
Risk factor	Diabetes	HbA1c	seq.15375.49	CPB1	lm	-0.00604346	0.00138943	1.39135513467739e-05	0.101402	0	1	0
Risk factor	Diabetes	HbA1c	seq.15376.134	CTSE	lm	-0.00147778	0.0013635	0.278501	1	0	1	0
Risk factor	Diabetes	HbA1c	seq.15381.45	DDR2	lm	-0.00958817	0.0015	1.78694329978722e-10	1.30232427688493e-06	1	3.25581069221232e-05	1
Risk factor	Diabetes	HbA1c	seq.15383.200	EDN3	lm	0.00451983	0.00156733	0.00394643	1	0	1	0
Risk factor	Diabetes	HbA1c	seq.15384.15	KL	lm	0.00451336	0.00136367	0.000940603	1	0	1	0
Risk factor	Diabetes	HbA1c	seq.15385.116	FABP2	lm	0.00470287	0.00134531	0.000476882	1	0	1	0
Risk factor	Diabetes	HbA1c	seq.15386.7	FABP4	lm	0.00479704	0.00173127	0.00561251	1	0	1	0
Risk factor	Diabetes	HbA1c	seq.15387.44	NRP2	lm	-0.011232	0.00137354	3.65523178846605e-16	2.66393292743406e-12	1	6.65983231858514e-11	1
Risk factor	Diabetes	HbA1c	seq.15388.24	FCGR3A	lm	-0.000370485	0.00132483	0.779761	1	0	1	0
Risk factor	Diabetes	HbA1c	seq.15389.1	FXN	lm	0.0071785	0.00137872	2.00104451349422e-07	0.00145836	1	0.036459	1
Risk factor	Diabetes	HbA1c	seq.15390.3	GAL	lm	0.0107192	0.00146662	3.13037036267874e-13	2.28141392032027e-09	1	5.70353480080066e-08	1
Risk factor	Diabetes	HbA1c	seq.15391.114	GAS6	lm	-0.0122791	0.00135734	2.08510861363329e-19	1.51962715761594e-15	1	3.79906789403985e-14	1
Risk factor	Diabetes	HbA1c	seq.15394.79	UNC5B	lm	-0.0174682	0.00156473	1.34908603648517e-28	9.83213903390388e-25	1	2.45803475847598e-23	1
Risk factor	Diabetes	HbA1c	seq.15395.15	GSTM1	lm	0.00422475	0.00134752	0.00172749	1	0	1	0
Risk factor	Diabetes	HbA1c	seq.15398.2	GFER	lm	0.00614357	0.00136371	6.78938498057544e-06	0.049481	1	1	0
Risk factor	Diabetes	HbA1c	seq.15402.2	ID1	lm	-0.00151875	0.00134753	0.25977	1	0	1	0
Risk factor	Diabetes	HbA1c	seq.15403.53	ID2	lm	0.00291368	0.00134745	0.0306381	1	0	1	0
Risk factor	Diabetes	HbA1c	seq.15404.3	IFNA21	lm	-0.00261646	0.00134267	0.0513884	1	0	1	0
Risk factor	Diabetes	HbA1c	seq.15405.23	IFNA4	lm	-9.47376e-05	0.00139663	0.945922	1	0	1	0
Risk factor	Diabetes	HbA1c	seq.15412.40	BIRC7	lm	0.000864883	0.00133369	0.516699	1	0	1	0
Risk factor	Diabetes	HbA1c	seq.15413.3	LCAT	lm	0.00257504	0.00146924	0.0797263	1	0	1	0
Risk factor	Diabetes	HbA1c	seq.15414.316	LDHA	lm	0.00263395	0.00133516	0.048579	1	0	1	0
Risk factor	Diabetes	HbA1c	seq.15416.54	LYG2	lm	0.00245037	0.00150488	0.10353	1	0	1	0
Risk factor	Diabetes	HbA1c	seq.15417.3	SERPINB5	lm	-0.00902582	0.00138352	7.54198413784697e-11	5.49659803966287e-07	1	1.37414950991572e-05	1
Risk factor	Diabetes	HbA1c	seq.15418.25	MAPK10	lm	0.0152808	0.00134334	1.29667702589881e-29	9.45018216475054e-26	1	2.36254554118763e-24	1
Risk factor	Diabetes	HbA1c	seq.15419.15	MMP20	lm	0.00216795	0.0013309	0.103389	1	0	1	0
Risk factor	Diabetes	HbA1c	seq.15422.12	PMP2	lm	0.00130548	0.00136684	0.339569	1	0	1	0
Risk factor	Diabetes	HbA1c	seq.15426.5	NEU1	lm	0.014775	0.00138036	1.90449121071058e-26	1.38799319436587e-22	1	3.46998298591468e-21	1
Risk factor	Diabetes	HbA1c	seq.15427.35	LOXL3	lm	0.00694888	0.00131989	1.46338025254047e-07	0.00106651	1	0.0266628	1
Risk factor	Diabetes	HbA1c	seq.15430.165	OPTC	lm	0.0110479	0.00149417	1.66582789057898e-13	1.21405536665396e-09	1	3.0351384166349e-08	1
Risk factor	Diabetes	HbA1c	seq.15431.31	OTC	lm	0.00824907	0.00132351	4.96598122895553e-10	3.61920711966279e-06	1	9.04801779915698e-05	1
Risk factor	Diabetes	HbA1c	seq.15432.1	OTOR	lm	-0.00593435	0.00134134	9.88840997218101e-06	0.0720667	0	1	0
Risk factor	Diabetes	HbA1c	seq.15433.4	SRC	lm	-0.000738284	0.00134888	0.584175	1	0	1	0
Risk factor	Diabetes	HbA1c	seq.15434.5	PNOC	lm	0.00849801	0.00140517	1.57779634495077e-09	1.14989797620012e-05	1	0.000287474	1
Risk factor	Diabetes	HbA1c	seq.15435.4	PNP	lm	0.00452838	0.00134491	0.000765578	1	0	1	0
Risk factor	Diabetes	HbA1c	seq.15436.40	RAMP1	lm	-0.00153377	0.0013448	0.254123	1	0	1	0
Risk factor	Diabetes	HbA1c	seq.15437.11	RAMP3	lm	-0.00441784	0.00134643	0.00104105	1	0	1	0
Risk factor	Diabetes	HbA1c	seq.15439.21	RND3	lm	0.00664544	0.0013852	1.65442948714621e-06	0.0120575	1	0.301437	0
Risk factor	Diabetes	HbA1c	seq.15440.57	PCSK2	lm	0.00180458	0.00151855	0.234748	1	0	1	0
Risk factor	Diabetes	HbA1c	seq.15441.6	GM2A	lm	-0.0113884	0.00169327	1.94588317646625e-11	1.4181596590086e-07	1	3.54539914752151e-06	1
Risk factor	Diabetes	HbA1c	seq.15444.45	SERPINB4	lm	-0.000709952	0.00133809	0.595739	1	0	1	0
Risk factor	Diabetes	HbA1c	seq.15446.25	NRG1	lm	0.00150983	0.00133708	0.258868	1	0	1	0
Risk factor	Diabetes	HbA1c	seq.15447.45	SORD	lm	0.0108013	0.00133203	6.38916546720917e-16	4.65642379250205e-12	1	1.16410594812551e-10	1
Risk factor	Diabetes	HbA1c	seq.15448.47	SQSTM1	lm	0.00462694	0.00143074	0.00122898	1	0	1	0
Risk factor	Diabetes	HbA1c	seq.15449.33	TIMD4	lm	-0.00504442	0.00132684	0.000145373	1	0	1	0
Risk factor	Diabetes	HbA1c	seq.15452.5	NT5E	lm	-0.00377985	0.00138095	0.00621981	1	0	1	0
Risk factor	Diabetes	HbA1c	seq.15453.3	AMBP	lm	0.000223803	0.00153128	0.883806	1	0	1	0
Risk factor	Diabetes	HbA1c	seq.15455.40	ADAM15	lm	-0.00951641	0.00143154	3.3002656826054e-11	2.40523362948282e-07	1	6.01308407370704e-06	1
Risk factor	Diabetes	HbA1c	seq.15457.14	ANPEP	lm	-0.00408294	0.00139234	0.00337874	1	0	1	0
Risk factor	Diabetes	HbA1c	seq.15460.9	DPP4	lm	0.0106492	0.00176236	1.62862219228101e-09	1.1869398537344e-05	1	0.000296735	1
Risk factor	Diabetes	HbA1c	seq.15462.28	CD8A	lm	-0.00355496	0.00142831	0.0128457	1	0	1	0
Risk factor	Diabetes	HbA1c	seq.15465.79	CNPY4	lm	-0.0184222	0.00142586	1.40698755906799e-37	1.02541253304875e-33	1	2.56353133262188e-32	1
Risk factor	Diabetes	HbA1c	seq.15466.30	COL9A1	lm	-0.0061037	0.00136246	7.63668002808221e-06	0.0556561	0	1	0
Risk factor	Diabetes	HbA1c	seq.15467.10	CTHRC1	lm	-0.00671047	0.00143359	2.93293271377614e-06	0.0213752	1	0.53438	0
Risk factor	Diabetes	HbA1c	seq.15468.14	CFHR1	lm	0.0120708	0.00138151	3.22094638970425e-18	2.34742572881646e-14	1	5.86856432204114e-13	1
Risk factor	Diabetes	HbA1c	seq.15470.11	HEXB	lm	0.00548052	0.00132601	3.63875488802802e-05	0.265192	0	1	0
Risk factor	Diabetes	HbA1c	seq.15471.29	PNLIPRP2	lm	0.00118479	0.00130197	0.362869	1	0	1	0
Risk factor	Diabetes	HbA1c	seq.15472.16	LRP11	lm	-0.0117519	0.00152115	1.33886213288746e-14	9.75762722448381e-11	1	2.43940680612095e-09	1
Risk factor	Diabetes	HbA1c	seq.15474.7	PIN1	lm	0.0010395	0.0013626	0.445571	1	0	1	0
Risk factor	Diabetes	HbA1c	seq.15475.4	PLTP	lm	0.00262669	0.00137568	0.0562728	1	0	1	0
Risk factor	Diabetes	HbA1c	seq.15476.6	REG3G	lm	-0.000430423	0.00139053	0.756925	1	0	1	0
Risk factor	Diabetes	HbA1c	seq.15480.2	VNN2	lm	0.00358884	0.00132527	0.0067924	1	0	1	0
Risk factor	Diabetes	HbA1c	seq.15481.45	CAMP	lm	-0.00686869	0.00132696	2.35389516595742e-07	0.00171552	1	0.042888	1
Risk factor	Diabetes	HbA1c	seq.15482.12	A2ML1	lm	-0.00181686	0.00133082	0.172248	1	0	1	0
Risk factor	Diabetes	HbA1c	seq.15483.377	AGRN	lm	0.013153	0.00134311	1.9322717537225e-22	1.40823965411296e-18	1	3.5205991352824e-17	1
Risk factor	Diabetes	HbA1c	seq.15486.126	AOC1	lm	0.0022405	0.001355	0.0982922	1	0	1	0
Risk factor	Diabetes	HbA1c	seq.15487.164	CES1	lm	0.0241378	0.00144313	4.03914802695093e-61	2.94373108204184e-57	1	7.3593277051046e-56	1
Risk factor	Diabetes	HbA1c	seq.15491.20	CD248	lm	-0.0163858	0.00131833	6.02932487471585e-35	4.39417196869291e-31	1	1.09854299217323e-29	1
Risk factor	Diabetes	HbA1c	seq.15492.1	CRIM1	lm	-0.0104039	0.0013482	1.43357965160184e-14	1.04479285008742e-10	1	2.61198212521855e-09	1
Risk factor	Diabetes	HbA1c	seq.15494.11	FGFBP1	lm	-0.0103946	0.00133769	9.44446945451564e-15	6.883129338451e-11	1	1.72078233461275e-09	1
Risk factor	Diabetes	HbA1c	seq.15495.9	FOLR3	lm	0.000840688	0.00133523	0.528971	1	0	1	0
Risk factor	Diabetes	HbA1c	seq.15497.9	HS3ST1	lm	-0.00303684	0.00146898	0.0387573	1	0	1	0
Risk factor	Diabetes	HbA1c	seq.15499.11	ATRN	lm	0.0107963	0.00148147	3.65825670696432e-13	2.6661374880356e-09	1	6.66534372008899e-08	1
Risk factor	Diabetes	HbA1c	seq.15503.15	LEFTY2	lm	-0.01154	0.00158673	4.07517894593998e-13	2.96999041580106e-09	1	7.42497603950264e-08	1
Risk factor	Diabetes	HbA1c	seq.15503.20	LEFTY2	lm	-0.00609162	0.00135869	7.51103649174766e-06	0.0547404	0	1	0
Risk factor	Diabetes	HbA1c	seq.15504.39	BIRC7	lm	-0.0019625	0.00150199	0.191412	1	0	1	0
Risk factor	Diabetes	HbA1c	seq.15506.34	LRP12	lm	-0.00254791	0.00137435	0.063813	1	0	1	0
Risk factor	Diabetes	HbA1c	seq.15509.2	NAGLU	lm	-0.00493299	0.00134251	0.000240899	1	0	1	0
Risk factor	Diabetes	HbA1c	seq.15511.37	NPTXR	lm	-0.0168609	0.0013835	1.10716339096576e-33	8.06900679335846e-30	1	2.01725169833961e-28	1
Risk factor	Diabetes	HbA1c	seq.15513.108	PRSS8	lm	0.0127885	0.00144671	1.31473442889991e-18	9.58178451782256e-15	1	2.39544612945564e-13	1
Risk factor	Diabetes	HbA1c	seq.15514.26	BCHE	lm	0.012556	0.00137272	8.40666970754008e-20	6.12678088285521e-16	1	1.5316952207138e-14	1
Risk factor	Diabetes	HbA1c	seq.15515.2	SAA1	lm	0.00157227	0.00134903	0.243879	1	0	1	0
Risk factor	Diabetes	HbA1c	seq.15516.12	SAA4	lm	0.000580085	0.00139055	0.676577	1	0	1	0
Risk factor	Diabetes	HbA1c	seq.15521.4	CLSTN1	lm	0.0010173	0.00137407	0.45912	1	0	1	0
Risk factor	Diabetes	HbA1c	seq.15522.2	GLIPR2	lm	-0.0118147	0.00134676	2.36615826339918e-18	1.72445614236532e-14	1	4.31114035591331e-13	1
Risk factor	Diabetes	HbA1c	seq.15523.9	ALAD	lm	-0.0010943	0.00137072	0.424713	1	0	1	0
Risk factor	Diabetes	HbA1c	seq.15524.30	PGAM2	lm	-0.0108378	0.00139022	7.75944045651862e-15	5.65508020471077e-11	1	1.41377005117769e-09	1
Risk factor	Diabetes	HbA1c	seq.15525.294	ADH1C	lm	0.0139572	0.00133922	3.58860413425661e-25	2.61537469304622e-21	1	6.53843673261554e-20	1
Risk factor	Diabetes	HbA1c	seq.15526.33	GSS	lm	-0.00660973	0.00138739	1.9511994847368e-06	0.0142203	1	0.355509	0
Risk factor	Diabetes	HbA1c	seq.15527.90	DLD	lm	-0.0127189	0.00134161	3.83460750894368e-21	2.79466195251816e-17	1	6.98665488129539e-16	1
Risk factor	Diabetes	HbA1c	seq.15529.33	CSRP1	lm	-0.00842077	0.00138857	1.42359957285851e-09	1.03751936869928e-05	1	0.00025938	1
Risk factor	Diabetes	HbA1c	seq.15530.33	EPHB4	lm	-0.0192577	0.00153293	1.18648893406975e-35	8.64713135150033e-32	1	2.16178283787508e-30	1
Risk factor	Diabetes	HbA1c	seq.15533.97	MSR1	lm	-0.000493884	0.00148285	0.739101	1	0	1	0
Risk factor	Diabetes	HbA1c	seq.15534.26	MDH2	lm	0.00362904	0.00134277	0.0069027	1	0	1	0
Risk factor	Diabetes	HbA1c	seq.15535.3	PRSS27	lm	-0.00513512	0.0013861	0.00021395	1	0	1	0
Risk factor	Diabetes	HbA1c	seq.15539.15	SLITRK1	lm	-0.0181739	0.00145122	1.92241510285538e-35	1.401056126961e-31	1	3.5026403174025e-30	1
Risk factor	Diabetes	HbA1c	seq.15540.6	VIM	lm	0.000307557	0.00133928	0.818378	1	0	1	0
Risk factor	Diabetes	HbA1c	seq.15542.19	CKMT1A	lm	0.00392954	0.00137511	0.00428633	1	0	1	0
Risk factor	Diabetes	HbA1c	seq.15544.25	KLK14	lm	-0.016728	0.00137295	1.14910480018546e-33	8.37467578375162e-30	1	2.09366894593791e-28	1
Risk factor	Diabetes	HbA1c	seq.15545.13	PPP3R1	lm	-0.00171253	0.00137402	0.212688	1	0	1	0
Risk factor	Diabetes	HbA1c	seq.15548.35	PHGDH	lm	-0.00150058	0.00136474	0.27159	1	0	1	0
Risk factor	Diabetes	HbA1c	seq.15553.22	ACHE	lm	-0.00761792	0.00146762	2.18038022036104e-07	0.00158906	1	0.0397265	1
Risk factor	Diabetes	HbA1c	seq.15556.49	AMY2B	lm	-0.0145254	0.00135725	1.93872204006643e-26	1.41294062280041e-22	1	3.53235155700104e-21	1
Risk factor	Diabetes	HbA1c	seq.15558.63	ENPEP	lm	-0.00674488	0.00135195	6.27822350016428e-07	0.00457557	1	0.114389	0
Risk factor	Diabetes	HbA1c	seq.15559.5	ANTXR2	lm	-0.015517	0.00130685	4.42469090373776e-32	3.22471473064408e-28	1	8.0617868266102e-27	1
Risk factor	Diabetes	HbA1c	seq.15560.52	TCN2	lm	-0.00250033	0.00132206	0.0586511	1	0	1	0
Risk factor	Diabetes	HbA1c	seq.15562.24	GUSB	lm	0.021802	0.00131149	2.01313927565066e-60	1.4671759040942e-56	1	3.6679397602355e-55	1
Risk factor	Diabetes	HbA1c	seq.15565.102	MUC16	lm	-0.00372325	0.00137419	0.00676349	1	0	1	0
Risk factor	Diabetes	HbA1c	seq.15566.10	CNN1	lm	-0.0152659	0.00152737	2.67468246188462e-23	1.94930857822151e-19	1	4.87327144555378e-18	1
Risk factor	Diabetes	HbA1c	seq.15567.2	CD247	lm	0.00630279	0.00142681	1.02051303185039e-05	0.074375	0	1	0
Risk factor	Diabetes	HbA1c	seq.15569.15	COL2A1	lm	-0.00727619	0.00136667	1.06011065460741e-07	0.000772609	1	0.0193152	1
Risk factor	Diabetes	HbA1c	seq.15570.99	CR2	lm	0.00819085	0.00137816	2.98536945723334e-09	2.17573726043166e-05	1	0.000543934	1
Risk factor	Diabetes	HbA1c	seq.15573.110	NCAN	lm	-0.0154059	0.0013565	1.5884357224573e-29	1.15765195452688e-25	1	2.8941298863172e-24	1
Risk factor	Diabetes	HbA1c	seq.15574.37	CCNA2	lm	-0.00917746	0.00141148	8.71242493792543e-11	6.34961529476006e-07	1	1.58740382369001e-05	1
Risk factor	Diabetes	HbA1c	seq.15576.158	RNASE3	lm	0.000142427	0.00139511	0.91869	1	0	1	0
Risk factor	Diabetes	HbA1c	seq.15579.26	ENPP6	lm	0.004626	0.00143582	0.00128194	1	0	1	0
Risk factor	Diabetes	HbA1c	seq.15580.2	EPHA7	lm	-0.0105839	0.00138677	2.75577462584842e-14	2.00840854731833e-10	1	5.02102136829582e-09	1
Risk factor	Diabetes	HbA1c	seq.15581.16	FANK1	lm	-0.00745229	0.00133199	2.32733339719627e-08	0.000169616	1	0.0042404	1
Risk factor	Diabetes	HbA1c	seq.15582.25	FCN1	lm	-0.00058282	0.00136707	0.669887	1	0	1	0
Risk factor	Diabetes	HbA1c	seq.15583.18	FCRLB	lm	-0.000105494	0.00137596	0.93889	1	0	1	0
Risk factor	Diabetes	HbA1c	seq.15584.9	CFHR2	lm	-0.00358843	0.00136244	0.0084692	1	0	1	0
Risk factor	Diabetes	HbA1c	seq.15585.304	FBLN5	lm	-0.00379314	0.00148387	0.0106103	1	0	1	0
Risk factor	Diabetes	HbA1c	seq.15587.20	FOLR2	lm	-0.0135914	0.00138726	1.85253956765636e-22	1.35013083690796e-18	1	3.37532709226989e-17	1
Risk factor	Diabetes	HbA1c	seq.15588.17	GLA	lm	0.00236362	0.00136438	0.0832683	1	0	1	0
Risk factor	Diabetes	HbA1c	seq.15589.1	GC	lm	-0.0131707	0.00143933	8.12434090536198e-20	5.92101965182781e-16	1	1.48025491295695e-14	1
Risk factor	Diabetes	HbA1c	seq.15591.28	GPX1	lm	0.00132698	0.00139158	0.340343	1	0	1	0
Risk factor	Diabetes	HbA1c	seq.15594.47	HTRA1	lm	0.0125985	0.00135131	1.66400563802006e-20	1.21272730898902e-16	1	3.03181827247255e-15	1
Risk factor	Diabetes	HbA1c	seq.15596.7	HEXIM1	lm	0.00042548	0.00143172	0.766341	1	0	1	0
Risk factor	Diabetes	HbA1c	seq.15602.43	IL6R	lm	-0.00159149	0.00135522	0.240316	1	0	1	0
Risk factor	Diabetes	HbA1c	seq.15603.20	ITGA2	lm	-0.00893487	0.0013394	2.82403449521087e-11	2.05815634010968e-07	1	5.14539085027421e-06	1
Risk factor	Diabetes	HbA1c	seq.15604.18	MAPK9	lm	-0.00687746	0.00139584	8.61811802594108e-07	0.00628088	1	0.157022	0
Risk factor	Diabetes	HbA1c	seq.15606.19	KRT19	lm	0.00505629	0.00141986	0.000372777	1	0	1	0
Risk factor	Diabetes	HbA1c	seq.15607.56	PKLR	lm	0.00730145	0.00142154	2.9098253793806e-07	0.00212068	1	0.053017	0
Risk factor	Diabetes	HbA1c	seq.15608.5	RPS6KB1	lm	-0.00352242	0.00151183	0.0198519	1	0	1	0
Risk factor	Diabetes	HbA1c	seq.15610.72	LAP3	lm	-0.00616311	0.00133473	3.98234479592486e-06	0.0290233	1	0.725583	0
Risk factor	Diabetes	HbA1c	seq.15612.5	LIN7B	lm	-0.00402023	0.00138169	0.00363448	1	0	1	0
Risk factor	Diabetes	HbA1c	seq.15613.16	PNLIP	lm	-0.00428809	0.00140164	0.00223027	1	0	1	0
Risk factor	Diabetes	HbA1c	seq.15614.168	LILRA2	lm	-0.00351912	0.00143497	0.0142254	1	0	1	0
Risk factor	Diabetes	HbA1c	seq.15615.8	LILRB3	lm	-0.00010781	0.00133307	0.935546	1	0	1	0
Risk factor	Diabetes	HbA1c	seq.15617.8	XCL2	lm	0.0049284	0.00151266	0.00112924	1	0	1	0
Risk factor	Diabetes	HbA1c	seq.15619.49	MOG	lm	-0.00879077	0.00131006	2.16189873999304e-11	1.57559180170693e-07	1	3.93897950426732e-06	1
Risk factor	Diabetes	HbA1c	seq.15620.4	NLGN1	lm	-0.0151011	0.00134585	7.21651280851882e-29	5.25939453484851e-25	1	1.31484863371213e-23	1
Risk factor	Diabetes	HbA1c	seq.15622.13	OPCML	lm	-0.00742022	0.00140372	1.30331972788517e-07	0.000949859	1	0.0237465	1
Risk factor	Diabetes	HbA1c	seq.15623.1	PDCD1	lm	-0.00479739	0.0013422	0.000354562	1	0	1	0
Risk factor	Diabetes	HbA1c	seq.15626.223	HSPG2	lm	-0.00880407	0.00138505	2.2506861718627e-10	1.64030008205354e-06	1	4.10075020513384e-05	1
Risk factor	Diabetes	HbA1c	seq.15627.83	AKT1	lm	-0.00774164	0.0013928	2.86719840067718e-08	0.000208961	1	0.00522404	1
Risk factor	Diabetes	HbA1c	seq.15631.18	PSG1	lm	0.00929002	0.00135488	7.91308030301344e-12	5.7670529248362e-08	1	1.44176323120905e-06	1
Risk factor	Diabetes	HbA1c	seq.15633.6	RBP4	lm	0.0023148	0.00152776	0.129796	1	0	1	0
Risk factor	Diabetes	HbA1c	seq.15634.139	SLIT1	lm	-0.00552365	0.0014864	0.000204559	1	0	1	0
Risk factor	Diabetes	HbA1c	seq.15635.4	SMOC2	lm	-0.00681527	0.00158358	1.71211873282182e-05	0.124779	0	1	0
Risk factor	Diabetes	HbA1c	seq.15636.49	SORCS1	lm	-0.00773337	0.00136526	1.55919307386888e-08	0.000113634	1	0.00284085	1
Risk factor	Diabetes	HbA1c	seq.15637.38	SORCS3	lm	-0.00642944	0.00130951	9.41080053677226e-07	0.00685859	1	0.171465	0
Risk factor	Diabetes	HbA1c	seq.15640.54	TAGLN	lm	-0.0205514	0.00167601	4.51664863703289e-34	3.29173352666957e-30	1	8.22933381667393e-29	1
Risk factor	Diabetes	HbA1c	seq.15641.20	TMEFF1	lm	-0.00509772	0.00136699	0.000194284	1	0	1	0
Risk factor	Diabetes	HbA1c	seq.15644.1	BTD	lm	0.0158908	0.00144834	1.09145812990641e-27	7.95454685075795e-24	1	1.98863671268948e-22	1
Risk factor	Diabetes	HbA1c	seq.15653.9	COL10A1	lm	-0.0133789	0.00135904	1.17100777192296e-22	8.53430464177452e-19	1	2.13357616044363e-17	1
Risk factor	Diabetes	HbA1c	seq.15666.21	BMP2	lm	-0.00185153	0.0014196	0.192205	1	0	1	0
Risk factor	Diabetes	HbA1c	seq.15667.39	BMP4	lm	-0.00496977	0.00136708	0.000280467	1	0	1	0
Risk factor	Diabetes	HbA1c	seq.15668.19	BMP8B	lm	0.00781858	0.00142374	4.18379271013262e-08	0.000304915	1	0.00762287	1
Risk factor	Diabetes	HbA1c	seq.15669.7	BRAF	lm	0.00757465	0.0016206	3.03321590688423e-06	0.0221061	1	0.552652	0
Risk factor	Diabetes	HbA1c	seq.15670.15	C1QL2	lm	0.00407833	0.00142922	0.00434176	1	0	1	0
Risk factor	Diabetes	HbA1c	seq.15674.3	CD79A	lm	0.00816682	0.0014939	4.81041636616076e-08	0.000350583	1	0.00876458	1
Risk factor	Diabetes	HbA1c	seq.15675.3	CEBPB	lm	0.0053598	0.00141215	0.000149119	1	0	1	0
Risk factor	Diabetes	HbA1c	seq.15678.71	DKK2	lm	-0.000504373	0.00136911	0.712594	1	0	1	0
Risk factor	Diabetes	HbA1c	seq.15686.49	INHBC	lm	0.00706902	0.00134605	1.57045724995559e-07	0.00114455	1	0.0286137	1
Risk factor	Diabetes	HbA1c	seq.15688.30	LMAN1	lm	-0.00570913	0.0014921	0.000131742	0.960137	0	1	0
Risk factor	Diabetes	HbA1c	seq.15692.300	NODAL	lm	-0.00421329	0.00153986	0.00623882	1	0	1	0
Risk factor	Diabetes	HbA1c	seq.15693.9	PGR	lm	0.00362085	0.00145651	0.0129526	1	0	1	0
Risk factor	Diabetes	HbA1c	seq.15698.6	TXLNA	lm	-0.0031417	0.0013885	0.0237006	1	0	1	0
Risk factor	Diabetes	HbA1c	seq.16015.19	GPT	lm	0.00869004	0.00147878	4.46578908039066e-09	3.25466708178872e-05	1	0.000813667	1
Risk factor	Diabetes	HbA1c	seq.16021.30	CDH8	lm	-0.00109434	0.00151356	0.469699	1	0	1	0
Risk factor	Diabetes	HbA1c	seq.16035.8	FLT4	lm	-0.00338987	0.00138831	0.0146523	1	0	1	0
Risk factor	Diabetes	HbA1c	seq.16043.30	SHC1	lm	-4.43274e-05	0.00151305	0.976629	1	0	1	0
Risk factor	Diabetes	HbA1c	seq.16049.43	OLR1	lm	0.00186943	0.0014154	0.186635	1	0	1	0
Risk factor	Diabetes	HbA1c	seq.16055.3	CFHR5	lm	-0.00875131	0.00134395	8.17675001344609e-11	5.95921540979951e-07	1	1.48980385244988e-05	1
Risk factor	Diabetes	HbA1c	seq.16057.6	IGF2R	lm	0.00907927	0.00135692	2.46221002043666e-11	1.79445866289424e-07	1	4.48614665723559e-06	1
Risk factor	Diabetes	HbA1c	seq.16060.99	NID2	lm	0.00119359	0.00135303	0.377735	1	0	1	0
Risk factor	Diabetes	HbA1c	seq.16070.7	WIF1	lm	-0.0126353	0.00131537	1.16703934038592e-21	8.50538271273259e-18	1	2.12634567818315e-16	1
Risk factor	Diabetes	HbA1c	seq.16074.12	GRAP2	lm	0.0059334	0.00137675	1.66665059940943e-05	0.121465	0	1	0
Risk factor	Diabetes	HbA1c	seq.16079.2	TEC	lm	0.00546139	0.0014246	0.000127846	0.931741	0	1	0
Risk factor	Diabetes	HbA1c	seq.16081.38	AKR1B10	lm	0.00926106	0.00137148	1.61979882729532e-11	1.18050938533283e-07	1	2.95127346333207e-06	1
Risk factor	Diabetes	HbA1c	seq.16288.17	EPHA4	lm	-0.0115871	0.00144222	1.16904754357139e-15	8.52001849754826e-12	1	2.13000462438707e-10	1
Risk factor	Diabetes	HbA1c	seq.16292.288	GIP	lm	0.0107336	0.00141198	3.47604025276135e-14	2.53333813621247e-10	1	6.33334534053118e-09	1
Risk factor	Diabetes	HbA1c	seq.16293.1	GHRH	lm	-0.0030495	0.00139339	0.0286763	1	0	1	0
Risk factor	Diabetes	HbA1c	seq.16296.43	LGR5	lm	0.0087087	0.00163378	1.02385371616354e-07	0.000746185	1	0.0186546	1
Risk factor	Diabetes	HbA1c	seq.16297.14	ROBO4	lm	-0.00710187	0.00133744	1.14415123009459e-07	0.000833857	1	0.0208464	1
Risk factor	Diabetes	HbA1c	seq.16298.84	PLA2G2D	lm	-0.00316692	0.00136021	0.0199387	1	0	1	0
Risk factor	Diabetes	HbA1c	seq.16299.13	TIGIT	lm	0.00643331	0.00146099	1.08828428826146e-05	0.0793142	0	1	0
Risk factor	Diabetes	HbA1c	seq.16300.4	TREM2	lm	-0.00837806	0.00143395	5.46736733729483e-09	3.98461731542047e-05	1	0.000996154	1
Risk factor	Diabetes	HbA1c	seq.16302.11	BPIFA2	lm	0.00672543	0.00144377	3.27330030558123e-06	0.0238558	1	0.596395	0
Risk factor	Diabetes	HbA1c	seq.16304.6	LGR4	lm	0.00338827	0.001423	0.0172996	1	0	1	0
Risk factor	Diabetes	HbA1c	seq.16305.10	CDH11	lm	-0.000808544	0.00135359	0.550312	1	0	1	0
Risk factor	Diabetes	HbA1c	seq.16307.22	UNC5D	lm	-0.0250302	0.00150515	1.83764638192925e-60	1.33927668315004e-56	1	3.34819170787509e-55	1
Risk factor	Diabetes	HbA1c	seq.16308.14	BTLA	lm	0.00253322	0.00144159	0.0789398	1	0	1	0
Risk factor	Diabetes	HbA1c	seq.16309.30	DKKL1	lm	-0.00585611	0.00145466	5.76444771851947e-05	0.420113	0	1	0
Risk factor	Diabetes	HbA1c	seq.16312.45	CDH6	lm	0.0113351	0.00146573	1.26163497078351e-14	9.19479566707024e-11	1	2.29869891676756e-09	1
Risk factor	Diabetes	HbA1c	seq.16315.105	FLT1	lm	0.0122152	0.00142207	1.15532103128979e-17	8.41997967603998e-14	1	2.10499491901e-12	1
Risk factor	Diabetes	HbA1c	seq.16317.20	DSG3	lm	0.00599389	0.00142671	2.70232604219114e-05	0.196946	0	1	0
Risk factor	Diabetes	HbA1c	seq.16318.12	ACVRL1	lm	-0.0086844	0.00141208	8.355742077697e-10	6.08966482622557e-06	1	0.000152242	1
Risk factor	Diabetes	HbA1c	seq.16320.139	CD320	lm	-0.00267749	0.00136465	0.0498135	1	0	1	0
Risk factor	Diabetes	HbA1c	seq.16322.10	MZB1	lm	-0.00542928	0.00140177	0.000108828	0.79314	0	1	0
Risk factor	Diabetes	HbA1c	seq.16323.8	NRXN3	lm	-0.0142137	0.00148656	1.7814058846744e-21	1.2982886087507e-17	1	3.24572152187676e-16	1
Risk factor	Diabetes	HbA1c	seq.16324.38	TLR1	lm	0.011155	0.00144021	1.14878427864139e-14	8.37233982273842e-11	1	2.09308495568461e-09	1
Risk factor	Diabetes	HbA1c	seq.16536.3	HMGA1	lm	-0.00182444	0.00148471	0.219196	1	0	1	0
Risk factor	Diabetes	HbA1c	seq.16551.14	STAT5B	lm	-0.00292742	0.00147907	0.0478458	1	0	1	0
Risk factor	Diabetes	HbA1c	seq.16558.2	MYOC	lm	-0.0172842	0.00152884	2.82235423913447e-29	2.0569317694812e-25	1	5.14232942370301e-24	1
Risk factor	Diabetes	HbA1c	seq.16561.9	A1BG	lm	-0.00248459	0.00142382	0.0810447	1	0	1	0
Risk factor	Diabetes	HbA1c	seq.16583.8	NUDT2	lm	-0.00513035	0.00137544	0.000193651	1	0	1	0
Risk factor	Diabetes	HbA1c	seq.16585.16	B3GNT4	lm	0.00454065	0.00145406	0.00180219	1	0	1	0
Risk factor	Diabetes	HbA1c	seq.16587.1	CSN2	lm	0.00402664	0.00148983	0.00690064	1	0	1	0
Risk factor	Diabetes	HbA1c	seq.16588.10	HSPA5	lm	-0.00765524	0.00146425	1.7833905231082e-07	0.00129974	1	0.0324934	1
Risk factor	Diabetes	HbA1c	seq.16591.71	CHIA	lm	0.00759014	0.00145255	1.80983988238951e-07	0.00131901	1	0.0329753	1
Risk factor	Diabetes	HbA1c	seq.16593.3	FADD	lm	0.00876536	0.0014028	4.4948181256535e-10	3.27582344997627e-06	1	8.18955862494068e-05	1
Risk factor	Diabetes	HbA1c	seq.16594.44	FAIM	lm	-0.00137022	0.00136855	0.31677	1	0	1	0
Risk factor	Diabetes	HbA1c	seq.16596.25	GLRX3	lm	-0.00387781	0.00139333	0.0054045	1	0	1	0
Risk factor	Diabetes	HbA1c	seq.16597.11	GLRX5	lm	-0.000325285	0.00134656	0.809126	1	0	1	0
Risk factor	Diabetes	HbA1c	seq.16599.38	GPN1	lm	0.0017408	0.00130142	0.181083	1	0	1	0
Risk factor	Diabetes	HbA1c	seq.16605.2	C1QTNF9	lm	0.00608238	0.00134344	6.10980790005084e-06	0.0445283	1	1	0
Risk factor	Diabetes	HbA1c	seq.16606.85	AKR1B1	lm	-0.0152503	0.00148001	1.19841144473767e-24	8.73402260924812e-21	1	2.18350565231203e-19	1
Risk factor	Diabetes	HbA1c	seq.16607.78	GSN	lm	-0.0168725	0.00137181	2.88990022378453e-34	2.10615928309417e-30	1	5.26539820773541e-29	1
Risk factor	Diabetes	HbA1c	seq.16609.106	KIRREL2	lm	-0.0131468	0.00137906	2.32843890881935e-21	1.69696627674754e-17	1	4.24241569186886e-16	1
Risk factor	Diabetes	HbA1c	seq.16610.13	LRP10	lm	-0.01673	0.00172403	4.56585315192171e-22	3.32759377712054e-18	1	8.31898444280136e-17	1
Risk factor	Diabetes	HbA1c	seq.16612.28	SDC3	lm	0.0130845	0.00144948	2.48342004219017e-19	1.80991652674819e-15	1	4.52479131687049e-14	1
Risk factor	Diabetes	HbA1c	seq.16613.3	CDH17	lm	0.00879316	0.00132324	3.35610247155081e-11	2.44592748126623e-07	1	6.11481870316558e-06	1
Risk factor	Diabetes	HbA1c	seq.16614.27	RSPO1	lm	-0.0151876	0.00152045	2.8342290177874e-23	2.06558610816346e-19	1	5.16396527040864e-18	1
Risk factor	Diabetes	HbA1c	seq.16616.137	ENO3	lm	0.00426291	0.00136838	0.00184812	1	0	1	0
Risk factor	Diabetes	HbA1c	seq.16617.14	CASP14	lm	0.00208441	0.00132041	0.11449	1	0	1	0
Risk factor	Diabetes	HbA1c	seq.16618.7	CD69	lm	-0.00151553	0.0013207	0.251221	1	0	1	0
Risk factor	Diabetes	HbA1c	seq.16620.26	LY75	lm	-0.00120496	0.00138966	0.385935	1	0	1	0
Risk factor	Diabetes	HbA1c	seq.16621.77	NAXE	lm	-0.0126175	0.00153148	2.207921084105e-16	1.60913288609573e-12	1	4.02283221523931e-11	1
Risk factor	Diabetes	HbA1c	seq.16746.12	INHBB	lm	0.00874181	0.00154658	1.67222516619507e-08	0.000121872	1	0.00304679	1
Risk factor	Diabetes	HbA1c	seq.16748.1	BMP3	lm	0.00917092	0.00148465	7.05327083904311e-10	5.14042378749462e-06	1	0.000128511	1
Risk factor	Diabetes	HbA1c	seq.16749.79	GDF10	lm	0.0113264	0.00143999	4.4838986560581e-15	3.26786534053515e-11	1	8.16966335133786e-10	1
Risk factor	Diabetes	HbA1c	seq.16751.15	NPPB	lm	-0.00782892	0.00138873	1.82188089802541e-08	0.000132779	1	0.00331947	1
Risk factor	Diabetes	HbA1c	seq.16753.46	COL6A2	lm	-0.00559343	0.00144041	0.000104435	0.761124	0	1	0
Risk factor	Diabetes	HbA1c	seq.16754.40	CASK	lm	0.00222781	0.00133447	0.0950946	1	0	1	0
Risk factor	Diabetes	HbA1c	seq.16755.195	GDF3	lm	0.00337696	0.00180637	0.0616165	1	0	1	0
Risk factor	Diabetes	HbA1c	seq.16756.30	GDF7	lm	-0.000337573	0.00144515	0.815312	1	0	1	0
Risk factor	Diabetes	HbA1c	seq.16758.96	HDGF	lm	0.00582092	0.0014484	5.93515548030093e-05	0.432554	0	1	0
Risk factor	Diabetes	HbA1c	seq.16760.2	IL26	lm	-0.00212386	0.00138163	0.124304	1	0	1	0
Risk factor	Diabetes	HbA1c	seq.16763.11	LECT2	lm	0.0130526	0.00137049	2.53673210697634e-21	1.84877035956436e-17	1	4.62192589891089e-16	1
Risk factor	Diabetes	HbA1c	seq.16765.52	PPBP	lm	0.00340089	0.00140151	0.0152773	1	0	1	0
Risk factor	Diabetes	HbA1c	seq.16768.3	JUP	lm	-0.00585087	0.00134246	1.33722302571539e-05	0.0974568	0	1	0
Risk factor	Diabetes	HbA1c	seq.16769.20	RAC3	lm	0.00448583	0.00141951	0.00158662	1	0	1	0
Risk factor	Diabetes	HbA1c	seq.16770.3	REG1B	lm	0.00132486	0.00149185	0.374549	1	0	1	0
Risk factor	Diabetes	HbA1c	seq.16773.29	SCUBE3	lm	-0.0048254	0.00130954	0.000231326	1	0	1	0
Risk factor	Diabetes	HbA1c	seq.16780.6	HSPA1A	lm	-0.00243031	0.00145277	0.0944146	1	0	1	0
Risk factor	Diabetes	HbA1c	seq.16781.2	ENGASE	lm	0.0067887	0.00135353	5.47388964448104e-07	0.00398937	1	0.0997343	0
Risk factor	Diabetes	HbA1c	seq.16785.45	DEFA5	lm	-0.00114778	0.0014261	0.420952	1	0	1	0
Risk factor	Diabetes	HbA1c	seq.16792.4	SIGLEC5	lm	-0.00190087	0.0013957	0.173276	1	0	1	0
Risk factor	Diabetes	HbA1c	seq.16802.31	OCIAD1	lm	0.00254135	0.00144373	0.0784261	1	0	1	0
Risk factor	Diabetes	HbA1c	seq.16803.4	CALB2	lm	0.00163382	0.00145141	0.260359	1	0	1	0
Risk factor	Diabetes	HbA1c	seq.16805.5	PDE5A	lm	-0.00091631	0.00137548	0.505331	1	0	1	0
Risk factor	Diabetes	HbA1c	seq.16807.35	TNNT3	lm	0.0122133	0.00141715	9.0473281503921e-18	6.59369275600576e-14	1	1.64842318900144e-12	1
Risk factor	Diabetes	HbA1c	seq.16809.1	NME4	lm	-0.00235738	0.00141068	0.0947671	1	0	1	0
Risk factor	Diabetes	HbA1c	seq.16810.3	GDI1	lm	-0.00634954	0.00142272	8.26343995192537e-06	0.060224	0	1	0
Risk factor	Diabetes	HbA1c	seq.16814.13	FHL1	lm	0.0043134	0.00216751	0.0466442	1	0	1	0
Risk factor	Diabetes	HbA1c	seq.16818.200	CDCP1	lm	0.00311938	0.00140448	0.0263947	1	0	1	0
Risk factor	Diabetes	HbA1c	seq.16823.75	APOL3	lm	-0.00856715	0.00139168	8.05496033553328e-10	5.87045509253666e-06	1	0.000146761	1
Risk factor	Diabetes	HbA1c	seq.16825.20	ATXN3	lm	-0.00134301	0.00136478	0.325139	1	0	1	0
Risk factor	Diabetes	HbA1c	seq.16828.8	COL6A1	lm	0.00381317	0.00133299	0.00424585	1	0	1	0
Risk factor	Diabetes	HbA1c	seq.16831.7	DOK1	lm	0.00902092	0.00156018	7.84138215662158e-09	5.71479931574581e-05	1	0.0014287	1
Risk factor	Diabetes	HbA1c	seq.16836.1	CFHR3	lm	-0.000603375	0.00146095	0.679624	1	0	1	0
Risk factor	Diabetes	HbA1c	seq.16837.20	CFLAR	lm	-0.000883836	0.00145339	0.543134	1	0	1	0
Risk factor	Diabetes	HbA1c	seq.16845.15	MPZL1	lm	-0.00360504	0.00133	0.0067404	1	0	1	0
Risk factor	Diabetes	HbA1c	seq.16847.39	RAB3B	lm	-0.00555258	0.00132137	2.69087320688851e-05	0.196111	0	1	0
Risk factor	Diabetes	HbA1c	seq.16850.5	RGS5	lm	0.00687618	0.00151877	6.11155926843981e-06	0.044541	1	1	0
Risk factor	Diabetes	HbA1c	seq.16851.50	SCO2	lm	-0.00352575	0.00135064	0.00907044	1	0	1	0
Risk factor	Diabetes	HbA1c	seq.16852.10	PDZK1	lm	0.00481802	0.00147735	0.00111676	1	0	1	0
Risk factor	Diabetes	HbA1c	seq.16853.5	NMRK1	lm	-0.00348709	0.00132007	0.00827756	1	0	1	0
Risk factor	Diabetes	HbA1c	seq.16854.17	LSM4	lm	0.00735105	0.00140132	1.62133636279662e-07	0.00118163	1	0.0295407	1
Risk factor	Diabetes	HbA1c	seq.16856.79	MAPRE2	lm	-0.00414386	0.00143802	0.00397318	1	0	1	0
Risk factor	Diabetes	HbA1c	seq.16857.2	RAB2A	lm	0.00447924	0.0013339	0.000791064	1	0	1	0
Risk factor	Diabetes	HbA1c	seq.16858.384	RCN3	lm	-0.00559671	0.00136175	4.02178669289219e-05	0.293108	0	1	0
Risk factor	Diabetes	HbA1c	seq.16859.100	SH3GLB1	lm	-0.00236946	0.00152597	0.120546	1	0	1	0
Risk factor	Diabetes	HbA1c	seq.16863.47	NANP	lm	0.00237659	0.00133428	0.0749443	1	0	1	0
Risk factor	Diabetes	HbA1c	seq.16865.62	TAF15	lm	0.00298613	0.00147911	0.0435551	1	0	1	0
Risk factor	Diabetes	HbA1c	seq.16867.76	CDK16	lm	0.0042272	0.00139542	0.00246362	1	0	1	0
Risk factor	Diabetes	HbA1c	seq.16872.248	GSTZ1	lm	0.000655791	0.00131949	0.61921	1	0	1	0
Risk factor	Diabetes	HbA1c	seq.16875.13	MAGOHB	lm	-0.00267031	0.00136508	0.0505029	1	0	1	0
Risk factor	Diabetes	HbA1c	seq.16877.19	MSRB2	lm	-0.00501481	0.00139756	0.000336135	1	0	1	0
Risk factor	Diabetes	HbA1c	seq.16882.27	PHPT1	lm	-0.00610603	0.00148195	3.84669717687497e-05	0.280347	0	1	0
Risk factor	Diabetes	HbA1c	seq.16883.57	RAB4A	lm	0.0096842	0.0014194	1.00087851589956e-11	7.29440262387598e-08	1	1.823600655969e-06	1
Risk factor	Diabetes	HbA1c	seq.16885.49	MAPRE3	lm	-0.0006605	0.00133339	0.620372	1	0	1	0
Risk factor	Diabetes	HbA1c	seq.16887.29	PTRH2	lm	-0.00582302	0.00156068	0.000192822	1	0	1	0
Risk factor	Diabetes	HbA1c	seq.16890.37	ADAMTSL1	lm	-0.0227014	0.00149606	7.30023652360175e-51	5.32041237840096e-47	1	1.33010309460024e-45	1
Risk factor	Diabetes	HbA1c	seq.16892.23	ENPP2	lm	-0.000784724	0.00153938	0.610239	1	0	1	0
Risk factor	Diabetes	HbA1c	seq.16899.59	OSBPL9	lm	-0.0119715	0.00151713	3.67381569430446e-15	2.67747687800909e-11	1	6.69369219502273e-10	1
Risk factor	Diabetes	HbA1c	seq.16900.29	MDGA1	lm	-0.00502323	0.00137022	0.000248979	1	0	1	0
Risk factor	Diabetes	HbA1c	seq.16902.17	LAMP1	lm	-0.00562512	0.00133589	2.59047370151056e-05	0.188794	0	1	0
Risk factor	Diabetes	HbA1c	seq.16907.3	CADM2	lm	-0.0237428	0.00149121	1.0709496920356e-55	7.80508135555546e-52	1	1.95127033888886e-50	1
Risk factor	Diabetes	HbA1c	seq.16908.5	OMG	lm	-0.00260284	0.00133636	0.0515055	1	0	1	0
Risk factor	Diabetes	HbA1c	seq.16913.8	RNASET2	lm	-0.00852842	0.00141948	2.01156500041724e-09	1.46602857230409e-05	1	0.000366507	1
Risk factor	Diabetes	HbA1c	seq.16914.104	CD14	lm	-0.013965	0.00137361	4.81407100614601e-24	3.50849494927921e-20	1	8.77123737319803e-19	1
Risk factor	Diabetes	HbA1c	seq.16915.153	SEMA4A	lm	0.00162033	0.00137375	0.238261	1	0	1	0
Risk factor	Diabetes	HbA1c	seq.16916.19	SLITRK6	lm	-0.0156851	0.00134132	3.52723150345727e-31	2.57064631971966e-27	1	6.42661579929915e-26	1
Risk factor	Diabetes	HbA1c	seq.16918.198	TLR3	lm	0.000273086	0.00132109	0.836243	1	0	1	0
Risk factor	Diabetes	HbA1c	seq.16919.1	DBI	lm	0.00643546	0.00170766	0.0001661	1	0	1	0
Risk factor	Diabetes	HbA1c	seq.16922.53	PLXNB3	lm	-0.00526579	0.00132993	7.61792564388395e-05	0.555194	0	1	0
Risk factor	Diabetes	HbA1c	seq.16923.20	PFN2	lm	-0.00384655	0.00144909	0.00796915	1	0	1	0
Risk factor	Diabetes	HbA1c	seq.16926.44	ALPL	lm	-0.00545241	0.00135473	5.78973620373886e-05	0.421956	0	1	0
Risk factor	Diabetes	HbA1c	seq.16927.9	F13A1|F13B	lm	-0.00568739	0.0013768	3.6737061438631e-05	0.26774	0	1	0
Risk factor	Diabetes	HbA1c	seq.16932.5	SULT1E1	lm	-0.00173032	0.00143074	0.22657	1	0	1	0
Risk factor	Diabetes	HbA1c	seq.17137.160	HBB	lm	0.00675359	0.00146387	4.06007852084987e-06	0.0295899	1	0.739746	0
Risk factor	Diabetes	HbA1c	seq.17138.8	GSTA1	lm	0.0184512	0.00133769	1.70510474537172e-42	1.24268033842691e-38	1	3.10670084606727e-37	1
Risk factor	Diabetes	HbA1c	seq.17140.57	PDGFD	lm	0.000538137	0.00134592	0.6893	1	0	1	0
Risk factor	Diabetes	HbA1c	seq.17145.1	S100A8|S100A9	lm	-0.00358117	0.00174629	0.0403452	1	0	1	0
Risk factor	Diabetes	HbA1c	seq.17148.7	BLVRB	lm	0.000602389	0.00136188	0.658276	1	0	1	0
Risk factor	Diabetes	HbA1c	seq.17150.8	HSPE1	lm	0.00322307	0.00135255	0.0172115	1	0	1	0
Risk factor	Diabetes	HbA1c	seq.17151.84	IRF3	lm	-0.00323657	0.00147914	0.0287063	1	0	1	0
Risk factor	Diabetes	HbA1c	seq.17152.10	KIR2DS4	lm	-0.0109321	0.00157969	5.08410624567525e-12	3.70529663184812e-08	1	9.2632415796203e-07	1
Risk factor	Diabetes	HbA1c	seq.17153.46	KIR2DL3	lm	-0.00380499	0.00134627	0.00472769	1	0	1	0
Risk factor	Diabetes	HbA1c	seq.17154.2	PTGES3	lm	0.00681057	0.00149452	5.31447599264929e-06	0.0387319	1	0.968298	0
Risk factor	Diabetes	HbA1c	seq.17155.1	VPS28	lm	-0.00193417	0.00134701	0.151096	1	0	1	0
Risk factor	Diabetes	HbA1c	seq.17156.72	DCLK1	lm	-0.00116736	0.00154331	0.449445	1	0	1	0
Risk factor	Diabetes	HbA1c	seq.17158.17	UBE2G1	lm	0.00209256	0.00142974	0.143369	1	0	1	0
Risk factor	Diabetes	HbA1c	seq.17161.1	DDOST	lm	-0.0150275	0.00157371	2.00309683929007e-21	1.45985697647461e-17	1	3.64964244118651e-16	1
Risk factor	Diabetes	HbA1c	seq.17163.117	ANXA3	lm	-0.00333599	0.0012791	0.00913256	1	0	1	0
Risk factor	Diabetes	HbA1c	seq.17164.15	ANXA4	lm	0.00462279	0.00134836	0.000612001	1	0	1	0
Risk factor	Diabetes	HbA1c	seq.17165.1	PPBP	lm	0.00773702	0.00137194	1.80075367496441e-08	0.000131239	1	0.00328097	1
Risk factor	Diabetes	HbA1c	seq.17166.4	FGF8	lm	0.00484851	0.00153342	0.00157704	1	0	1	0
Risk factor	Diabetes	HbA1c	seq.17170.15	CALCB	lm	-0.0107499	0.00151617	1.52938977583379e-12	1.11461926862767e-08	1	2.78654817156917e-07	1
Risk factor	Diabetes	HbA1c	seq.17172.19	STATH	lm	-0.00198843	0.00133058	0.135133	1	0	1	0
Risk factor	Diabetes	HbA1c	seq.17175.5	MAP2K6	lm	0.00472772	0.00143795	0.00101679	1	0	1	0
Risk factor	Diabetes	HbA1c	seq.17176.13	PSIP1	lm	0.00437462	0.00147749	0.00308258	1	0	1	0
Risk factor	Diabetes	HbA1c	seq.17195.43	BAG1	lm	0.00164962	0.00134955	0.221636	1	0	1	0
Risk factor	Diabetes	HbA1c	seq.17196.5	CLPP	lm	0.00300947	0.00153049	0.0493154	1	0	1	0
Risk factor	Diabetes	HbA1c	seq.17199.43	HIF1AN	lm	0.00692402	0.00139551	7.22477275747642e-07	0.00526541	1	0.131635	0
Risk factor	Diabetes	HbA1c	seq.17200.50	KIR2DL1	lm	0.00707161	0.0014646	1.41829447134715e-06	0.0103365	1	0.258413	0
Risk factor	Diabetes	HbA1c	seq.17202.37	PDCD4	lm	-0.00803012	0.00137163	5.09778443732583e-09	3.71526529792307e-05	1	0.000928816	1
Risk factor	Diabetes	HbA1c	seq.17204.17	PNMT	lm	-0.00653613	0.00134939	1.31300415020773e-06	0.00956917	1	0.239229	0
Risk factor	Diabetes	HbA1c	seq.17205.21	RAB5A	lm	-0.00580568	0.00139868	3.36882629220662e-05	0.24552	0	1	0
Risk factor	Diabetes	HbA1c	seq.17209.27	SULT2B1	lm	0.00099443	0.00135461	0.462918	1	0	1	0
Risk factor	Diabetes	HbA1c	seq.17210.2	TCL1A	lm	-0.00810488	0.00134428	1.76838819078273e-09	1.28880131344246e-05	1	0.0003222	1
Risk factor	Diabetes	HbA1c	seq.17224.12	OGN	lm	-0.0126698	0.00145856	5.01112696074889e-18	3.65210932899379e-14	1	9.13027332248448e-13	1
Risk factor	Diabetes	HbA1c	seq.17231.1	LCP1	lm	-0.00574728	0.00142399	5.51872721839223e-05	0.402205	0	1	0
Risk factor	Diabetes	HbA1c	seq.17319.1	SELENOH	lm	0.00146841	0.001484	0.322472	1	0	1	0
Risk factor	Diabetes	HbA1c	seq.17320.19	AASDHPPT	lm	-0.000890186	0.00151262	0.556219	1	0	1	0
Risk factor	Diabetes	HbA1c	seq.17325.10	GUK1	lm	-0.00619921	0.0014962	3.48071765265646e-05	0.253675	0	1	0
Risk factor	Diabetes	HbA1c	seq.17326.44	DUSP23	lm	0.00751318	0.00136468	3.86919399387323e-08	0.000281987	1	0.00704967	1
Risk factor	Diabetes	HbA1c	seq.17327.3	CNPY3	lm	-0.00456184	0.00144509	0.00160478	1	0	1	0
Risk factor	Diabetes	HbA1c	seq.17329.2	BDH2	lm	0.00856508	0.00132327	1.05635289278169e-10	7.69869988259297e-07	1	1.92467497064824e-05	1
Risk factor	Diabetes	HbA1c	seq.17331.138	KREMEN1	lm	0.00804867	0.00142439	1.6887586391157e-08	0.000123077	1	0.00307692	1
Risk factor	Diabetes	HbA1c	seq.17332.3	ADPRS	lm	-0.00880938	0.00158186	2.69789187455626e-08	0.000196622	1	0.00491556	1
Risk factor	Diabetes	HbA1c	seq.17333.20	ACADM	lm	-0.00107158	0.00133051	0.420635	1	0	1	0
Risk factor	Diabetes	HbA1c	seq.17335.18	VAMP2	lm	-0.00381926	0.00133899	0.00435783	1	0	1	0
Risk factor	Diabetes	HbA1c	seq.17336.54	CREB3L2	lm	-0.00210569	0.00132851	0.113029	1	0	1	0
Risk factor	Diabetes	HbA1c	seq.17337.1	YY1	lm	0.00748694	0.0013432	2.6225441899218e-08	0.000191131	1	0.00477828	1
Risk factor	Diabetes	HbA1c	seq.17341.89	ACAT2	lm	0.0143036	0.00135346	7.89235899437252e-26	5.75195123509869e-22	1	1.43798780877467e-20	1
Risk factor	Diabetes	HbA1c	seq.17342.13	AGR3	lm	0.0136231	0.0013466	7.9538382591691e-24	5.79675732328244e-20	1	1.44918933082061e-18	1
Risk factor	Diabetes	HbA1c	seq.17343.6	SNPH	lm	-0.00216732	0.00139584	0.120561	1	0	1	0
Risk factor	Diabetes	HbA1c	seq.17344.23	STOML1	lm	0.00284916	0.00149062	0.0560123	1	0	1	0
Risk factor	Diabetes	HbA1c	seq.17345.12	ZADH2	lm	-0.00282875	0.00129153	0.028554	1	0	1	0
Risk factor	Diabetes	HbA1c	seq.17346.61	FDCSP	lm	-0.0055049	0.00133158	3.62276275784123e-05	0.264027	0	1	0
Risk factor	Diabetes	HbA1c	seq.17347.80	AIDA	lm	-0.0014535	0.00139747	0.298346	1	0	1	0
Risk factor	Diabetes	HbA1c	seq.17348.5	SYNJ2BP	lm	0.00572946	0.00135269	2.32087041331339e-05	0.169145	0	1	0
Risk factor	Diabetes	HbA1c	seq.17350.13	CHMP2B	lm	0.00835806	0.00141565	3.78538884283744e-09	2.75879138865992e-05	1	0.000689698	1
Risk factor	Diabetes	HbA1c	seq.17355.56	SYT4	lm	0.00489853	0.00141835	0.000557663	1	0	1	0
Risk factor	Diabetes	HbA1c	seq.17356.34	IL1F10	lm	-0.00488865	0.00133374	0.000249593	1	0	1	0
Risk factor	Diabetes	HbA1c	seq.17357.33	SEPSECS	lm	0.00366998	0.00139629	0.00860572	1	0	1	0
Risk factor	Diabetes	HbA1c	seq.17362.5	VHL	lm	0.00418664	0.00134355	0.00184314	1	0	1	0
Risk factor	Diabetes	HbA1c	seq.17364.8	SNRPB2	lm	0.00575714	0.00134861	2.00101148030281e-05	0.145834	0	1	0
Risk factor	Diabetes	HbA1c	seq.17365.7	KYAT1	lm	0.011565	0.00141582	3.93547742316636e-16	2.86817594600364e-12	1	7.17043986500911e-11	1
Risk factor	Diabetes	HbA1c	seq.17366.6	DCUN1D1	lm	0.014176	0.00139113	3.79847950580204e-24	2.76833186382853e-20	1	6.92082965957132e-19	1
Risk factor	Diabetes	HbA1c	seq.17367.5	STMN1	lm	-0.00663545	0.00163959	5.26714436451546e-05	0.383869	0	1	0
Risk factor	Diabetes	HbA1c	seq.17370.186	ABHD10	lm	0.0041152	0.00144686	0.00447039	1	0	1	0
Risk factor	Diabetes	HbA1c	seq.17372.5	EIF4EBP1	lm	-0.00707971	0.00137293	2.61273534725019e-07	0.00190416	1	0.047604	1
Risk factor	Diabetes	HbA1c	seq.17377.1	AKR1C3	lm	0.00402093	0.00135053	0.00292215	1	0	1	0
Risk factor	Diabetes	HbA1c	seq.17380.2	UBE2K	lm	-0.00941264	0.00152657	7.56923093157275e-10	5.51645550293022e-06	1	0.000137911	1
Risk factor	Diabetes	HbA1c	seq.17383.4	STARD5	lm	0.0104998	0.00143239	2.67124029293715e-13	1.94679992549259e-09	1	4.86699981373149e-08	1
Risk factor	Diabetes	HbA1c	seq.17384.110	PFKM	lm	0.0105439	0.00146106	6.14391402446046e-13	4.47768454102678e-09	1	1.1194211352567e-07	1
Risk factor	Diabetes	HbA1c	seq.17387.27	NFKBIB	lm	-0.00217345	0.00132252	0.100361	1	0	1	0
Risk factor	Diabetes	HbA1c	seq.17391.10	RBM17	lm	0.00431778	0.00135244	0.0014189	1	0	1	0
Risk factor	Diabetes	HbA1c	seq.17393.13	ACADS	lm	-0.00201426	0.00147346	0.171678	1	0	1	0
Risk factor	Diabetes	HbA1c	seq.17396.23	ADH1A	lm	0.0183404	0.001347	1.80092983213688e-41	1.31251766166136e-37	1	3.2812941541534e-36	1
Risk factor	Diabetes	HbA1c	seq.17397.8	HSD17B11	lm	-0.00765953	0.00138242	3.16985140728113e-08	0.000231019	1	0.00577547	1
Risk factor	Diabetes	HbA1c	seq.17398.55	HMOX1	lm	-0.00680969	0.00134734	4.47908984522802e-07	0.00326436	1	0.081609	0
Risk factor	Diabetes	HbA1c	seq.17400.71	ACOT8	lm	0.000958476	0.00138393	0.488609	1	0	1	0
Risk factor	Diabetes	HbA1c	seq.17403.14	ACADSB	lm	-0.0031051	0.00137048	0.0235126	1	0	1	0
Risk factor	Diabetes	HbA1c	seq.17404.5	ARL5B	lm	0.00249672	0.00133387	0.0612963	1	0	1	0
Risk factor	Diabetes	HbA1c	seq.17405.2	UCHL5	lm	-0.00530733	0.00135078	8.64360687696627e-05	0.629946	0	1	0
Risk factor	Diabetes	HbA1c	seq.17408.2	PMM1	lm	-0.00112238	0.00134205	0.403016	1	0	1	0
Risk factor	Diabetes	HbA1c	seq.17410.5	CETN3	lm	0.000899103	0.00147105	0.541097	1	0	1	0
Risk factor	Diabetes	HbA1c	seq.17411.55	UFD1	lm	0.00727342	0.00142305	3.32294959278924e-07	0.00242177	1	0.0605441	0
Risk factor	Diabetes	HbA1c	seq.17419.17	TES	lm	0.00573412	0.00136693	2.77796395914278e-05	0.202458	0	1	0
Risk factor	Diabetes	HbA1c	seq.17427.26	NLGN3	lm	-0.00714169	0.0013297	8.19463513768002e-08	0.000597225	1	0.0149306	1
Risk factor	Diabetes	HbA1c	seq.17432.25	AK4	lm	0.00785376	0.00150931	2.03476321335346e-07	0.00148294	1	0.0370734	1
Risk factor	Diabetes	HbA1c	seq.17435.43	ETFA	lm	0.00428338	0.00144512	0.00305105	1	0	1	0
Risk factor	Diabetes	HbA1c	seq.17436.193	CSNK1G2	lm	0.00798463	0.00153548	2.07311010942805e-07	0.00151088	1	0.0377721	1
Risk factor	Diabetes	HbA1c	seq.17441.4	ALPI	lm	0.00411757	0.0013369	0.00208175	1	0	1	0
Risk factor	Diabetes	HbA1c	seq.17447.52	SFRP4	lm	-0.00384958	0.00134912	0.00434345	1	0	1	0
Risk factor	Diabetes	HbA1c	seq.17449.23	CD9	lm	-0.00295968	0.00154865	0.0560463	1	0	1	0
Risk factor	Diabetes	HbA1c	seq.17450.51	HARS1	lm	-0.000161869	0.00149623	0.913854	1	0	1	0
Risk factor	Diabetes	HbA1c	seq.17451.13	BCL2L11	lm	0.00536131	0.00138945	0.000115498	0.841752	0	1	0
Risk factor	Diabetes	HbA1c	seq.17453.34	CP	lm	0.00671626	0.00145938	4.28696079461993e-06	0.0312434	1	0.781084	0
Risk factor	Diabetes	HbA1c	seq.17454.15	EGFL6	lm	0.00430148	0.00135013	0.00145164	1	0	1	0
Risk factor	Diabetes	HbA1c	seq.17455.42	FOLR1	lm	-0.00799051	0.00144714	3.53180408663672e-08	0.000257398	1	0.00643495	1
Risk factor	Diabetes	HbA1c	seq.17456.53	GOLM1	lm	0.000495588	0.00137181	0.717916	1	0	1	0
Risk factor	Diabetes	HbA1c	seq.17460.51	MX1	lm	0.00544894	0.00137054	7.11622240405284e-05	0.51863	0	1	0
Risk factor	Diabetes	HbA1c	seq.17462.19	IRF1	lm	0.00228962	0.00154916	0.13948	1	0	1	0
Risk factor	Diabetes	HbA1c	seq.17466.72	ACSF2	lm	0.00445718	0.0013691	0.00113935	1	0	1	0
Risk factor	Diabetes	HbA1c	seq.17467.1	DHRS9	lm	0.00370771	0.00137178	0.00689864	1	0	1	0
Risk factor	Diabetes	HbA1c	seq.17468.1	SUFU	lm	0.0057353	0.0015369	0.000192319	1	0	1	0
Risk factor	Diabetes	HbA1c	seq.17474.106	YEATS4	lm	-0.00447717	0.00169631	0.00833276	1	0	1	0
Risk factor	Diabetes	HbA1c	seq.17475.18	PBK	lm	0.0016161	0.00163469	0.322893	1	0	1	0
Risk factor	Diabetes	HbA1c	seq.17490.4	SH3BGRL3	lm	-0.00541653	0.0015236	0.000381404	1	0	1	0
Risk factor	Diabetes	HbA1c	seq.17495.141	SIRT3	lm	-0.00904734	0.0015405	4.56216547266045e-09	3.32490619647494e-05	1	0.000831227	1
Risk factor	Diabetes	HbA1c	seq.17505.125	NAALADL1	lm	0.00768303	0.00142353	7.08689784218683e-08	0.000516493	1	0.0129123	1
Risk factor	Diabetes	HbA1c	seq.17509.6	HPD	lm	0.00195332	0.0013995	0.16286	1	0	1	0
Risk factor	Diabetes	HbA1c	seq.17510.7	SRP14	lm	-0.000328689	0.00136951	0.810337	1	0	1	0
Risk factor	Diabetes	HbA1c	seq.17511.10	RPP30	lm	0.0117518	0.0014952	4.69880872870207e-15	3.42449180147807e-11	1	8.56122950369517e-10	1
Risk factor	Diabetes	HbA1c	seq.17512.2	NMI	lm	0.00355883	0.00142299	0.0124185	1	0	1	0
Risk factor	Diabetes	HbA1c	seq.17513.11	ANXA11	lm	0.00990078	0.00136825	5.3306232605898e-13	3.88495823231785e-09	1	9.71239558079461e-08	1
Risk factor	Diabetes	HbA1c	seq.17514.48	RAB21	lm	0.00651356	0.0013926	2.98518995177621e-06	0.0217561	1	0.543902	0
Risk factor	Diabetes	HbA1c	seq.17515.6	HSPA13	lm	-0.00705062	0.00141151	6.08418828675382e-07	0.00443416	1	0.110854	0
Risk factor	Diabetes	HbA1c	seq.17516.7	RAB3A	lm	0.000652827	0.00136162	0.631641	1	0	1	0
Risk factor	Diabetes	HbA1c	seq.17671.58	ING4	lm	-0.00305647	0.00133637	0.0222295	1	0	1	0
Risk factor	Diabetes	HbA1c	seq.17672.184	CBLIF	lm	0.00356839	0.00138274	0.00988938	1	0	1	0
Risk factor	Diabetes	HbA1c	seq.17673.34	CA5B	lm	0.00996628	0.00144728	6.44926980398157e-12	4.70022783314177e-08	1	1.17505695828544e-06	1
Risk factor	Diabetes	HbA1c	seq.17675.17	ACOT13	lm	0.0101997	0.00130758	7.47684970720964e-15	5.44912806661439e-11	1	1.3622820166536e-09	1
Risk factor	Diabetes	HbA1c	seq.17676.13	TRIP10	lm	-0.00528392	0.00134152	8.30331615922496e-05	0.605146	0	1	0
Risk factor	Diabetes	HbA1c	seq.17677.47	CD160	lm	-0.00202116	0.00144024	0.160576	1	0	1	0
Risk factor	Diabetes	HbA1c	seq.17678.28	VSIG4	lm	-0.00402076	0.00165736	0.0153022	1	0	1	0
Risk factor	Diabetes	HbA1c	seq.17680.12	EPHB1	lm	-0.0149157	0.00147657	9.24281099839253e-24	6.73616065562848e-20	1	1.68404016390712e-18	1
Risk factor	Diabetes	HbA1c	seq.17682.1	CD46	lm	-0.0138276	0.00158885	4.34927429660916e-18	3.16975110736875e-14	1	7.92437776842189e-13	1
Risk factor	Diabetes	HbA1c	seq.17683.2	COMMD9	lm	0.00638105	0.00160722	7.28304710313337e-05	0.530788	0	1	0
Risk factor	Diabetes	HbA1c	seq.17685.9	APOA4	lm	-0.00274183	0.00140114	0.0504211	1	0	1	0
Risk factor	Diabetes	HbA1c	seq.17686.27	TBCB	lm	0.0025091	0.00144409	0.0823627	1	0	1	0
Risk factor	Diabetes	HbA1c	seq.17691.1	TPP1	lm	0.01464	0.00137969	5.05035528522731e-26	3.68069893187366e-22	1	9.20174732968416e-21	1
Risk factor	Diabetes	HbA1c	seq.17692.2	BTN3A3	lm	-0.0100661	0.00142527	1.8617860771789e-12	1.35686969304798e-08	1	3.39217423261996e-07	1
Risk factor	Diabetes	HbA1c	seq.17693.2	SEPTIN6	lm	0.00174964	0.00157203	0.265769	1	0	1	0
Risk factor	Diabetes	HbA1c	seq.17694.32	PSME2	lm	0.00679969	0.00134619	4.55190238360022e-07	0.00331743	1	0.0829357	0
Risk factor	Diabetes	HbA1c	seq.17696.1	TICAM2	lm	-0.00299491	0.00137591	0.0295523	1	0	1	0
Risk factor	Diabetes	HbA1c	seq.17697.2	OVCA2	lm	0.000766702	0.00146804	0.601512	1	0	1	0
Risk factor	Diabetes	HbA1c	seq.17698.15	WBP2	lm	-0.00690187	0.0013361	2.49011520875968e-07	0.0018148	1	0.0453699	1
Risk factor	Diabetes	HbA1c	seq.17699.43	TIMELESS	lm	-0.00594685	0.00136046	1.26101494349384e-05	0.0919028	0	1	0
Risk factor	Diabetes	HbA1c	seq.17702.53	UGT1A1	lm	-0.002001	0.00152563	0.189721	1	0	1	0
Risk factor	Diabetes	HbA1c	seq.17703.40	GMNN	lm	-0.00347577	0.00156709	0.0266026	1	0	1	0
Risk factor	Diabetes	HbA1c	seq.17704.74	HSPH1	lm	0.000999238	0.00134325	0.456974	1	0	1	0
Risk factor	Diabetes	HbA1c	seq.17706.4	PPP1R1A	lm	0.0119587	0.00150372	2.24431529064314e-15	1.63565698382072e-11	1	4.0891424595518e-10	1
Risk factor	Diabetes	HbA1c	seq.17710.40	TPD52L1	lm	0.00832937	0.00153112	5.5856883946414e-08	0.000407085	1	0.0101771	1
Risk factor	Diabetes	HbA1c	seq.17711.13	VAMP1	lm	-0.00222792	0.00134549	0.0978177	1	0	1	0
Risk factor	Diabetes	HbA1c	seq.17712.7	IDI1	lm	0.0101313	0.00149954	1.57953812805666e-11	1.15116738772769e-07	1	2.87791846931923e-06	1
Risk factor	Diabetes	HbA1c	seq.17721.82	GAS7	lm	-0.0131257	0.00133936	1.80452188062115e-22	1.31513554659669e-18	1	3.28783886649174e-17	1
Risk factor	Diabetes	HbA1c	seq.17722.5	FKBP4	lm	-0.000654577	0.00147099	0.656346	1	0	1	0
Risk factor	Diabetes	HbA1c	seq.17724.3	WWOX	lm	-0.00370748	0.00133008	0.00533346	1	0	1	0
Risk factor	Diabetes	HbA1c	seq.17725.37	USH1C	lm	0.00332549	0.00163561	0.0420877	1	0	1	0
Risk factor	Diabetes	HbA1c	seq.17726.3	SAR1A	lm	0.00388826	0.00134643	0.00389592	1	0	1	0
Risk factor	Diabetes	HbA1c	seq.17727.1	PTTG1	lm	0.00462388	0.00136448	0.000707605	1	0	1	0
Risk factor	Diabetes	HbA1c	seq.17728.61	CHMP2A	lm	0.00471587	0.0012898	0.00025856	1	0	1	0
Risk factor	Diabetes	HbA1c	seq.17729.20	UBE2S	lm	0.0022797	0.0013723	0.0967319	1	0	1	0
Risk factor	Diabetes	HbA1c	seq.17734.13	ENSA	lm	-0.00300928	0.00138305	0.0296155	1	0	1	0
Risk factor	Diabetes	HbA1c	seq.17735.130	GABARAP	lm	-0.00234735	0.00165426	0.15597	1	0	1	0
Risk factor	Diabetes	HbA1c	seq.17736.105	APTX	lm	-0.00683144	0.00139532	1.00947780669968e-06	0.00735707	1	0.183927	0
Risk factor	Diabetes	HbA1c	seq.17737.7	IVD	lm	0.0106317	0.00165174	1.33806952709841e-10	9.75185071349322e-07	1	2.4379626783733e-05	1
Risk factor	Diabetes	HbA1c	seq.17738.7	CRNN	lm	0.00200129	0.00137903	0.146778	1	0	1	0
Risk factor	Diabetes	HbA1c	seq.17739.1	HADH	lm	0.00457343	0.0013562	0.000751305	1	0	1	0
Risk factor	Diabetes	HbA1c	seq.17742.2	RRAS	lm	-0.00110819	0.00142092	0.435482	1	0	1	0
Risk factor	Diabetes	HbA1c	seq.17743.14	UBE2A	lm	-0.00524321	0.0014357	0.00026287	1	0	1	0
Risk factor	Diabetes	HbA1c	seq.17744.31	RAB11A	lm	-0.00845978	0.00139802	1.54370009474139e-09	1.12504862904753e-05	1	0.000281262	1
Risk factor	Diabetes	HbA1c	seq.17746.77	FIS1	lm	-0.00801756	0.00140792	1.30847552027669e-08	9.53616959177649e-05	1	0.00238404	1
Risk factor	Diabetes	HbA1c	seq.17747.45	TRAF1	lm	0.00713829	0.00142028	5.18662503674859e-07	0.00378001	1	0.0945003	0
Risk factor	Diabetes	HbA1c	seq.17748.21	TP53I3	lm	0.00422943	0.00139378	0.00242193	1	0	1	0
Risk factor	Diabetes	HbA1c	seq.17750.8	RRM2	lm	-0.00473791	0.00145532	0.0011393	1	0	1	0
Risk factor	Diabetes	HbA1c	seq.17751.68	CRYBB1	lm	-0.0135804	0.00151947	5.52208223985563e-19	4.02449353640679e-15	1	1.0061233841017e-13	1
Risk factor	Diabetes	HbA1c	seq.17752.24	ARG2	lm	-0.00661163	0.00132958	6.82573703546184e-07	0.0049746	1	0.124365	0
Risk factor	Diabetes	HbA1c	seq.17755.5	UGDH	lm	0.0151564	0.00132401	5.77860539435252e-30	4.21144761140412e-26	1	1.05286190285103e-24	1
Risk factor	Diabetes	HbA1c	seq.17756.69	DCTD	lm	-0.00178951	0.00141316	0.205458	1	0	1	0
Risk factor	Diabetes	HbA1c	seq.17757.86	CAB39	lm	0.00343324	0.00131745	0.00918876	1	0	1	0
Risk factor	Diabetes	HbA1c	seq.17758.79	DCXR	lm	0.0138431	0.0013413	1.01223659735055e-24	7.37718032149078e-21	1	1.8442950803727e-19	1
Risk factor	Diabetes	HbA1c	seq.17760.128	WDR5	lm	0.00899704	0.00145628	7.01033779363408e-10	5.10913418400051e-06	1	0.000127728	1
Risk factor	Diabetes	HbA1c	seq.17761.2	NUDT5	lm	-0.00318509	0.00141243	0.0241741	1	0	1	0
Risk factor	Diabetes	HbA1c	seq.17764.108	RHOC	lm	-0.00546681	0.00144886	0.000163075	1	0	1	0
Risk factor	Diabetes	HbA1c	seq.17765.3	SNUPN	lm	0.00414792	0.00136035	0.00230704	1	0	1	0
Risk factor	Diabetes	HbA1c	seq.17766.5	NCF1	lm	0.00693849	0.00136054	3.52743691437912e-07	0.0025708	1	0.0642699	0
Risk factor	Diabetes	HbA1c	seq.17768.50	HAO1	lm	0.00577772	0.00135255	1.97619210295353e-05	0.144025	0	1	0
Risk factor	Diabetes	HbA1c	seq.17769.28	PCNP	lm	-0.000742808	0.00148546	0.617062	1	0	1	0
Risk factor	Diabetes	HbA1c	seq.17770.42	EMC8	lm	-0.00184996	0.00137089	0.177252	1	0	1	0
Risk factor	Diabetes	HbA1c	seq.17771.35	CRCP	lm	0.00530534	0.00147706	0.000331597	1	0	1	0
Risk factor	Diabetes	HbA1c	seq.17772.7	UBD	lm	0.0089464	0.00146924	1.22171178011021e-09	8.90383545344318e-06	1	0.000222596	1
Risk factor	Diabetes	HbA1c	seq.17773.26	NAPG	lm	0.00938236	0.00138164	1.24740842900084e-11	9.09111263055815e-08	1	2.27277815763953e-06	1
Risk factor	Diabetes	HbA1c	seq.17774.38	SNRPD3	lm	0.00969882	0.00146932	4.51771754817094e-11	3.29251254910698e-07	1	8.23128137276745e-06	1
Risk factor	Diabetes	HbA1c	seq.17775.8	TAGLN3	lm	-0.00769607	0.00137679	2.39503319368011e-08	0.00017455	1	0.00436375	1
Risk factor	Diabetes	HbA1c	seq.17776.15	PECR	lm	0.0104999	0.00139251	5.55211113045373e-14	4.04637859187468e-10	1	1.01159464796867e-08	1
Risk factor	Diabetes	HbA1c	seq.17777.31	SDSL	lm	-0.000659036	0.00140161	0.638233	1	0	1	0
Risk factor	Diabetes	HbA1c	seq.17778.19	RAB32	lm	-0.00107901	0.00135189	0.424823	1	0	1	0
Risk factor	Diabetes	HbA1c	seq.17781.191	MAP1LC3A	lm	-0.0213094	0.00154436	1.59815009866246e-42	1.1647317919052e-38	1	2.911829479763e-37	1
Risk factor	Diabetes	HbA1c	seq.17782.23	ACAA1	lm	0.00859986	0.00130871	5.50538327099604e-11	4.01232332790192e-07	1	1.00308083197548e-05	1
Risk factor	Diabetes	HbA1c	seq.17783.9	MMAB	lm	0.00835953	0.00137532	1.30647909775731e-09	9.52161966445528e-06	1	0.00023804	1
Risk factor	Diabetes	HbA1c	seq.17784.23	GMFB	lm	0.00151555	0.00149355	0.310285	1	0	1	0
Risk factor	Diabetes	HbA1c	seq.17785.11	DNPH1	lm	0.0127159	0.00144073	1.48313477282249e-18	1.08090862243303e-14	1	2.70227155608258e-13	1
Risk factor	Diabetes	HbA1c	seq.17786.5	GGPS1	lm	-0.0045914	0.00137147	0.000820683	1	0	1	0
Risk factor	Diabetes	HbA1c	seq.17787.1	ECHS1	lm	0.0118721	0.00130026	9.74089203073745e-20	7.09916211200145e-16	1	1.77479052800036e-14	1
Risk factor	Diabetes	HbA1c	seq.17789.1	QPRT	lm	-0.00599896	0.00140755	2.06418943739695e-05	0.150438	0	1	0
Risk factor	Diabetes	HbA1c	seq.17791.25	HPCAL1	lm	-0.0143576	0.00137503	2.92907755525166e-25	2.13471172226741e-21	1	5.33677930566853e-20	1
Risk factor	Diabetes	HbA1c	seq.17792.158	ALDH5A1	lm	0.00781001	0.0014566	8.61700982996678e-08	0.000628008	1	0.0157002	1
Risk factor	Diabetes	HbA1c	seq.17793.4	DIRAS1	lm	-0.00172463	0.00134309	0.199178	1	0	1	0
Risk factor	Diabetes	HbA1c	seq.17794.6	PMM2	lm	0.0131857	0.00139561	5.19625498200242e-21	3.78703063088337e-17	1	9.46757657720841e-16	1
Risk factor	Diabetes	HbA1c	seq.17795.176	LSM1	lm	0.00195584	0.00132864	0.141067	1	0	1	0
Risk factor	Diabetes	HbA1c	seq.17796.15	IMPA1	lm	-0.00410559	0.00133991	0.0021953	1	0	1	0
Risk factor	Diabetes	HbA1c	seq.17797.1	CUL1	lm	0.00559549	0.0014498	0.000115082	0.838718	0	1	0
Risk factor	Diabetes	HbA1c	seq.17799.9	PGLS	lm	-0.00452615	0.00160229	0.00475014	1	0	1	0
Risk factor	Diabetes	HbA1c	seq.17800.33	SCAND1	lm	0.00081267	0.0014003	0.561702	1	0	1	0
Risk factor	Diabetes	HbA1c	seq.17802.4	NANS	lm	0.00508056	0.00140963	0.000316231	1	0	1	0
Risk factor	Diabetes	HbA1c	seq.17804.102	PNPO	lm	0.00527081	0.00133538	8.02215600347667e-05	0.584655	0	1	0
Risk factor	Diabetes	HbA1c	seq.17805.35	SMNDC1	lm	0.000292467	0.00136421	0.830255	1	0	1	0
Risk factor	Diabetes	HbA1c	seq.17806.6	SDCBP	lm	0.0128095	0.00144866	1.28435273105239e-18	9.36036270390978e-15	1	2.34009067597746e-13	1
Risk factor	Diabetes	HbA1c	seq.17808.37	NIT2	lm	0.0103422	0.00135153	2.36075920497934e-14	1.72052130858894e-10	1	4.30130327147236e-09	1
Risk factor	Diabetes	HbA1c	seq.17811.78	SULT1C2	lm	0.00890707	0.00146725	1.37017108965634e-09	9.98580690141543e-06	1	0.000249645	1
Risk factor	Diabetes	HbA1c	seq.17812.2	PTP4A1	lm	-0.000411686	0.00138521	0.766326	1	0	1	0
Risk factor	Diabetes	HbA1c	seq.17813.21	BPHL	lm	0.00396793	0.00152379	0.00924238	1	0	1	0
Risk factor	Diabetes	HbA1c	seq.17814.8	BPNT1	lm	-0.0098007	0.00161228	1.30209422256388e-09	9.48966269404557e-06	1	0.000237242	1
Risk factor	Diabetes	HbA1c	seq.17816.58	NCALD	lm	0.000993315	0.00145865	0.495915	1	0	1	0
Risk factor	Diabetes	HbA1c	seq.17817.22	DDIT4	lm	0.00905911	0.0014401	3.43580790237456e-10	2.50401679925058e-06	1	6.26004199812645e-05	1
Risk factor	Diabetes	HbA1c	seq.17818.22	SUGT1	lm	-0.00493559	0.00153156	0.00127863	1	0	1	0
Risk factor	Diabetes	HbA1c	seq.17819.30	FAHD1	lm	0.00706781	0.00139363	4.09107714991565e-07	0.00298158	1	0.0745394	0
Risk factor	Diabetes	HbA1c	seq.17820.170	MLF1	lm	0.0125264	0.00140714	7.57480704302561e-19	5.52051937295706e-15	1	1.38012984323927e-13	1
Risk factor	Diabetes	HbA1c	seq.17821.20	NMT2	lm	0.00411776	0.00140015	0.00328743	1	0	1	0
Risk factor	Diabetes	HbA1c	seq.17822.57	RERG	lm	0.0103524	0.00144356	8.5225526848482e-13	6.21123639671737e-09	1	1.55280909917934e-07	1
Risk factor	Diabetes	HbA1c	seq.17823.40	SNRPD2	lm	0.0103676	0.0014238	3.81990079481256e-13	2.78394369925939e-09	1	6.95985924814849e-08	1
Risk factor	Diabetes	HbA1c	seq.17826.341	EEF1D	lm	0.00647347	0.00136448	2.15173013240803e-06	0.0156818	1	0.392045	0
Risk factor	Diabetes	HbA1c	seq.17827.53	DYNLRB2	lm	0.00208357	0.00135621	0.124524	1	0	1	0
Risk factor	Diabetes	HbA1c	seq.17828.3	S100A14	lm	-0.00443288	0.0013238	0.000818331	1	0	1	0
Risk factor	Diabetes	HbA1c	seq.17829.2	TREX2	lm	-0.000300075	0.00133105	0.821644	1	0	1	0
Risk factor	Diabetes	HbA1c	seq.17832.12	IDI2	lm	-0.00314562	0.00138912	0.0235884	1	0	1	0
Risk factor	Diabetes	HbA1c	seq.17835.28	ANXA13	lm	0.00646357	0.00143496	6.81106866796865e-06	0.0496391	1	1	0
Risk factor	Diabetes	HbA1c	seq.17836.17	S100A16	lm	0.000859793	0.00152972	0.574101	1	0	1	0
Risk factor	Diabetes	HbA1c	seq.17837.5	CLIC2	lm	-0.00236873	0.00148726	0.111297	1	0	1	0
Risk factor	Diabetes	HbA1c	seq.17843.30	PPCS	lm	0.00590542	0.00136882	1.63297531235918e-05	0.119011	0	1	0
Risk factor	Diabetes	HbA1c	seq.17849.6	DRG1	lm	0.00151688	0.00136621	0.266931	1	0	1	0
Risk factor	Diabetes	HbA1c	seq.17850.42	KLF4	lm	0.000966355	0.00145348	0.506173	1	0	1	0
Risk factor	Diabetes	HbA1c	seq.17852.5	PPME1	lm	-0.00435968	0.00139923	0.00184526	1	0	1	0
Risk factor	Diabetes	HbA1c	seq.17854.33	NAA10	lm	0.00854228	0.00147678	7.72960264226606e-09	5.6333344056835e-05	1	0.00140833	1
Risk factor	Diabetes	HbA1c	seq.17855.28	RGS4	lm	0.0044221	0.00155782	0.00454918	1	0	1	0
Risk factor	Diabetes	HbA1c	seq.17856.23	NT5M	lm	0.00121799	0.00148355	0.411686	1	0	1	0
Risk factor	Diabetes	HbA1c	seq.17857.6	ACADL	lm	0.00406817	0.00161972	0.0120488	1	0	1	0
Risk factor	Diabetes	HbA1c	seq.18156.7	ATG3	lm	-0.00970592	0.00142995	1.27518163444112e-11	9.29352375180687e-08	1	2.32338093795172e-06	1
Risk factor	Diabetes	HbA1c	seq.18158.45	CASP8	lm	0.000603095	0.00144381	0.676176	1	0	1	0
Risk factor	Diabetes	HbA1c	seq.18160.2	PCMT1	lm	0.00396125	0.00140867	0.00494231	1	0	1	0
Risk factor	Diabetes	HbA1c	seq.18162.167	IRAK4	lm	0.0029274	0.00138589	0.0347125	1	0	1	0
Risk factor	Diabetes	HbA1c	seq.18165.181	UBE2V2	lm	-0.00101093	0.001396	0.469003	1	0	1	0
Risk factor	Diabetes	HbA1c	seq.18166.4	RHOB	lm	0.00167612	0.00156503	0.284228	1	0	1	0
Risk factor	Diabetes	HbA1c	seq.18170.46	PYCR1	lm	-0.00156678	0.0013487	0.245416	1	0	1	0
Risk factor	Diabetes	HbA1c	seq.18171.25	CXCL11	lm	0.00017451	0.00153746	0.909635	1	0	1	0
Risk factor	Diabetes	HbA1c	seq.18172.71	ASF1A	lm	0.001456	0.00157862	0.356403	1	0	1	0
Risk factor	Diabetes	HbA1c	seq.18173.11	AKR7A3	lm	0.00930534	0.00134334	4.84885974229246e-12	3.53384898018275e-08	1	8.83462245045686e-07	1
Risk factor	Diabetes	HbA1c	seq.18174.79	PDCD6IP	lm	0.00734064	0.00141746	2.32314434733341e-07	0.00169311	1	0.0423277	1
Risk factor	Diabetes	HbA1c	seq.18175.65	VAT1	lm	0.005312	0.00135255	8.70441227404739e-05	0.634378	0	1	0
Risk factor	Diabetes	HbA1c	seq.18177.49	NAE1	lm	-0.00391495	0.00150993	0.00954806	1	0	1	0
Risk factor	Diabetes	HbA1c	seq.18178.13	SARS1	lm	0.00951446	0.00139428	9.9307035255076e-12	7.23749672938994e-08	1	1.80937418234748e-06	1
Risk factor	Diabetes	HbA1c	seq.18179.56	SMS	lm	-0.00338558	0.00160815	0.0353191	1	0	1	0
Risk factor	Diabetes	HbA1c	seq.18180.58	RTN4IP1	lm	-0.00494181	0.00138601	0.000366608	1	0	1	0
Risk factor	Diabetes	HbA1c	seq.18181.2	TSSC4	lm	-0.00517821	0.00161036	0.0013103	1	0	1	0
Risk factor	Diabetes	HbA1c	seq.18182.24	PCK1	lm	0.0101058	0.0014403	2.58470053872799e-12	1.88372975262496e-08	1	4.7093243815624e-07	1
Risk factor	Diabetes	HbA1c	seq.18183.3	LDLRAP1	lm	0.00753582	0.00138214	5.21461060946496e-08	0.000380041	1	0.00950102	1
Risk factor	Diabetes	HbA1c	seq.18184.28	GMPS	lm	0.00361737	0.00138026	0.00879961	1	0	1	0
Risk factor	Diabetes	HbA1c	seq.18185.118	ALDOB	lm	0.0153174	0.00134501	1.11921613620974e-29	8.1568472006966e-26	1	2.03921180017415e-24	1
Risk factor	Diabetes	HbA1c	seq.18186.15	TARS1	lm	0.00672153	0.00137349	1.02076598136537e-06	0.00743934	1	0.185984	0
Risk factor	Diabetes	HbA1c	seq.18187.16	ASPA	lm	0.00211616	0.00135838	0.11933	1	0	1	0
Risk factor	Diabetes	HbA1c	seq.18188.12	GATM	lm	0.0105941	0.00133398	2.45127241635785e-15	1.7864873370416e-11	1	4.466218342604e-10	1
Risk factor	Diabetes	HbA1c	seq.18189.12	VPS25	lm	0.00173275	0.00135736	0.201817	1	0	1	0
Risk factor	Diabetes	HbA1c	seq.18190.15	CARD18	lm	-0.00215596	0.0014831	0.146098	1	0	1	0
Risk factor	Diabetes	HbA1c	seq.18191.23	RANBP1	lm	-0.00428332	0.00148469	0.00393134	1	0	1	0
Risk factor	Diabetes	HbA1c	seq.18192.69	MAGEA5	lm	0.007488	0.00136038	3.8930483093932e-08	0.000283725	1	0.00709313	1
Risk factor	Diabetes	HbA1c	seq.18193.165	MORF4L1	lm	0.00110716	0.00134665	0.411025	1	0	1	0
Risk factor	Diabetes	HbA1c	seq.18194.18	FABP9	lm	0.00499773	0.00139195	0.000333318	1	0	1	0
Risk factor	Diabetes	HbA1c	seq.18195.3	LTO1	lm	0.00780433	0.00138751	1.96088859353745e-08	0.00014291	1	0.00357274	1
Risk factor	Diabetes	HbA1c	seq.18196.8	AFM	lm	0.0147045	0.00135886	5.47936003214107e-27	3.99335759142441e-23	1	9.98339397856103e-22	1
Risk factor	Diabetes	HbA1c	seq.18197.97	CKMT2	lm	-0.00284888	0.00142998	0.046399	1	0	1	0
Risk factor	Diabetes	HbA1c	seq.18198.51	HBQ1	lm	-0.0107605	0.00141669	3.6473642834476e-14	2.65819908977661e-10	1	6.64549772444153e-09	1
Risk factor	Diabetes	HbA1c	seq.18202.22	CD37	lm	0.00601173	0.00156622	0.00012541	0.913985	0	1	0
Risk factor	Diabetes	HbA1c	seq.18203.9	CRYGC	lm	0.00793386	0.0013797	9.4392462808176e-09	6.87932268945987e-05	1	0.00171983	1
Risk factor	Diabetes	HbA1c	seq.18204.1	TCEA1	lm	0.0025614	0.00137012	0.0616171	1	0	1	0
Risk factor	Diabetes	HbA1c	seq.18205.123	MAGEA6	lm	0.00228342	0.00148785	0.124918	1	0	1	0
Risk factor	Diabetes	HbA1c	seq.18206.18	ADH6	lm	0.0174285	0.00137923	4.80802462717362e-36	3.50408834828413e-32	1	8.76022087071034e-31	1
Risk factor	Diabetes	HbA1c	seq.18207.6	CHMP1B	lm	0.00519699	0.00135532	0.000127386	0.928388	0	1	0
Risk factor	Diabetes	HbA1c	seq.18208.3	CCNB2	lm	0.0044531	0.00143178	0.00188037	1	0	1	0
Risk factor	Diabetes	HbA1c	seq.18210.12	SPIN1	lm	0.00844799	0.00152026	2.8904314782701e-08	0.000210655	1	0.00526637	1
Risk factor	Diabetes	HbA1c	seq.18212.43	GSTM5	lm	0.00390191	0.00148037	0.00842119	1	0	1	0
Risk factor	Diabetes	HbA1c	seq.18213.30	UBE2F	lm	0.000518629	0.00147819	0.725712	1	0	1	0
Risk factor	Diabetes	HbA1c	seq.18214.2	GCLM	lm	0.00167562	0.00132199	0.205037	1	0	1	0
Risk factor	Diabetes	HbA1c	seq.18215.5	THG1L	lm	0.00255842	0.00142411	0.072475	1	0	1	0
Risk factor	Diabetes	HbA1c	seq.18216.22	IL11RA	lm	-0.00493747	0.00132923	0.000205826	1	0	1	0
Risk factor	Diabetes	HbA1c	seq.18218.48	CNRIP1	lm	-0.00262274	0.00143409	0.0674819	1	0	1	0
Risk factor	Diabetes	HbA1c	seq.18220.141	SRA1	lm	-0.00147966	0.00154621	0.338637	1	0	1	0
Risk factor	Diabetes	HbA1c	seq.18222.34	SH3GLB2	lm	-0.00242803	0.00132987	0.0679459	1	0	1	0
Risk factor	Diabetes	HbA1c	seq.18224.11	CHMP1A	lm	0.000990545	0.00139999	0.479267	1	0	1	0
Risk factor	Diabetes	HbA1c	seq.18225.13	HEBP1	lm	-0.00308661	0.00144337	0.0325272	1	0	1	0
Risk factor	Diabetes	HbA1c	seq.18226.148	COX5A	lm	0.00346982	0.0014984	0.0206166	1	0	1	0
Risk factor	Diabetes	HbA1c	seq.18227.3	CDK2AP2	lm	-0.00891802	0.00146731	1.31062112530009e-09	9.55180676118702e-06	1	0.000238795	1
Risk factor	Diabetes	HbA1c	seq.18228.30	NOP16	lm	-0.0033147	0.0014401	0.021393	1	0	1	0
Risk factor	Diabetes	HbA1c	seq.18231.147	PRND	lm	0.00870963	0.00148913	5.27169757126926e-09	3.84201318994104e-05	1	0.000960503	1
Risk factor	Diabetes	HbA1c	seq.18232.42	PIP4K2B	lm	0.00552983	0.00135582	4.60268290048949e-05	0.335444	0	1	0
Risk factor	Diabetes	HbA1c	seq.18233.10	GOT2	lm	0.000360921	0.00132681	0.785617	1	0	1	0
Risk factor	Diabetes	HbA1c	seq.18235.16	PGP	lm	-0.00263512	0.00139561	0.0590658	1	0	1	0
Risk factor	Diabetes	HbA1c	seq.18236.3	LGALSL	lm	-0.00114433	0.0013235	0.387288	1	0	1	0
Risk factor	Diabetes	HbA1c	seq.18237.29	NRIP3	lm	0.000400136	0.00155143	0.796484	1	0	1	0
Risk factor	Diabetes	HbA1c	seq.18240.6	OMP	lm	0.00678298	0.00141951	1.81838641785042e-06	0.0132524	1	0.33131	0
Risk factor	Diabetes	HbA1c	seq.18241.18	CPOX	lm	-0.00931386	0.00135155	6.22650898178277e-12	4.53787974592328e-08	1	1.13446993648082e-06	1
Risk factor	Diabetes	HbA1c	seq.18242.8	SPA17	lm	-0.00394371	0.00153729	0.0103362	1	0	1	0
Risk factor	Diabetes	HbA1c	seq.18243.9	CMPK1	lm	0.00108679	0.00157774	0.490965	1	0	1	0
Risk factor	Diabetes	HbA1c	seq.18244.1	ANXA7	lm	0.000904659	0.00135138	0.503251	1	0	1	0
Risk factor	Diabetes	HbA1c	seq.18253.8	SSBP1	lm	-1.80972e-05	0.00140182	0.9897	1	0	1	0
Risk factor	Diabetes	HbA1c	seq.18255.6	CYB5R1	lm	0.00503903	0.00158873	0.00152475	1	0	1	0
Risk factor	Diabetes	HbA1c	seq.18257.64	SRP19	lm	0.00243754	0.00137535	0.0764054	1	0	1	0
Risk factor	Diabetes	HbA1c	seq.18259.15	MEOX2	lm	0.00915447	0.00143029	1.69296948055068e-10	1.23383615742534e-06	1	3.08459039356334e-05	1
Risk factor	Diabetes	HbA1c	seq.18261.34	NATD1	lm	-0.00453407	0.00133084	0.000662261	1	0	1	0
Risk factor	Diabetes	HbA1c	seq.18264.12	CCDC25	lm	-0.00469831	0.00134439	0.000478653	1	0	1	0
Risk factor	Diabetes	HbA1c	seq.18265.18	ZNF34	lm	-0.00109604	0.00132154	0.406936	1	0	1	0
Risk factor	Diabetes	HbA1c	seq.18267.74	CARD17	lm	0.00567169	0.00145656	9.99554357431719e-05	0.728475	0	1	0
Risk factor	Diabetes	HbA1c	seq.18268.5	GAGE2A	lm	-0.00977198	0.00138828	2.20323643951302e-12	1.60571871711709e-08	1	4.01429679279272e-07	1
Risk factor	Diabetes	HbA1c	seq.18270.10	TAF10	lm	-0.00355306	0.0013459	0.00831897	1	0	1	0
Risk factor	Diabetes	HbA1c	seq.18271.43	OXSM	lm	0.0014976	0.0013096	0.252864	1	0	1	0
Risk factor	Diabetes	HbA1c	seq.18273.14	GAGE2D	lm	0.00440341	0.00154398	0.00436291	1	0	1	0
Risk factor	Diabetes	HbA1c	seq.18274.2	SERF2	lm	0.0089152	0.00141615	3.33238586983984e-10	2.42864282193927e-06	1	6.07160705484819e-05	1
Risk factor	Diabetes	HbA1c	seq.18275.5	CRIP1	lm	-0.000230873	0.00136956	0.866138	1	0	1	0
Risk factor	Diabetes	HbA1c	seq.18276.34	TCL1B	lm	0.0115423	0.00142116	5.76178579135408e-16	4.19918948473886e-12	1	1.04979737118471e-10	1
Risk factor	Diabetes	HbA1c	seq.18277.28	TRIAP1	lm	0.000744409	0.00139509	0.593649	1	0	1	0
Risk factor	Diabetes	HbA1c	seq.18280.29	DTD2	lm	-0.00168079	0.00140582	0.231911	1	0	1	0
Risk factor	Diabetes	HbA1c	seq.18282.1	GNG11	lm	0.00854461	0.00140158	1.16753476751503e-09	8.50899338564951e-06	1	0.000212725	1
Risk factor	Diabetes	HbA1c	seq.18284.77	WWC1	lm	-0.00112789	0.00133505	0.398244	1	0	1	0
Risk factor	Diabetes	HbA1c	seq.18285.6	SVIP	lm	-0.000991958	0.00153007	0.516815	1	0	1	0
Risk factor	Diabetes	HbA1c	seq.18286.3	ZWINT	lm	0.00292209	0.0015167	0.0540863	1	0	1	0
Risk factor	Diabetes	HbA1c	seq.18289.16	CCL15	lm	-0.00201259	0.00145546	0.166794	1	0	1	0
Risk factor	Diabetes	HbA1c	seq.18290.6	ANXA8	lm	0.00553867	0.00157252	0.000431956	1	0	1	0
Risk factor	Diabetes	HbA1c	seq.18291.8	CDKN1A	lm	-0.00152382	0.00142391	0.284598	1	0	1	0
Risk factor	Diabetes	HbA1c	seq.18294.26	SOX2	lm	0.00335252	0.00133891	0.0123145	1	0	1	0
Risk factor	Diabetes	HbA1c	seq.18295.102	GRHPR	lm	0.00723947	0.00135278	9.11510634276478e-08	0.000664309	1	0.0166077	1
Risk factor	Diabetes	HbA1c	seq.18297.8	MRAS	lm	0.00842522	0.00156514	7.66553456570936e-08	0.000558664	1	0.0139666	1
Risk factor	Diabetes	HbA1c	seq.18299.13	CAPNS1	lm	-0.00736319	0.00136208	6.75416525882992e-08	0.000492244	1	0.0123061	1
Risk factor	Diabetes	HbA1c	seq.18300.39	PURB	lm	-0.000100408	0.0013386	0.94021	1	0	1	0
Risk factor	Diabetes	HbA1c	seq.18301.10	NAIF1	lm	0.00527338	0.00139367	0.000156276	1	0	1	0
Risk factor	Diabetes	HbA1c	seq.18302.204	ZWILCH	lm	0.00878855	0.00141137	5.15085493082625e-10	3.75394307358617e-06	1	9.38485768396543e-05	1
Risk factor	Diabetes	HbA1c	seq.18303.39	NRGN	lm	-0.00418825	0.00153092	0.00624557	1	0	1	0
Risk factor	Diabetes	HbA1c	seq.18304.19	BCCIP	lm	0.00788779	0.00155586	4.13084654107208e-07	0.00301056	1	0.075264	0
Risk factor	Diabetes	HbA1c	seq.18306.1	PALM	lm	0.00689331	0.00143349	1.56404554440293e-06	0.0113988	1	0.284969	0
Risk factor	Diabetes	HbA1c	seq.18307.71	PPA2	lm	0.00736684	0.00139093	1.23290808578087e-07	0.000898543	1	0.0224636	1
Risk factor	Diabetes	HbA1c	seq.18308.30	STXBP6	lm	0.00290152	0.00135051	0.0317259	1	0	1	0
Risk factor	Diabetes	HbA1c	seq.18309.18	CS	lm	0.00372641	0.00133593	0.00530136	1	0	1	0
Risk factor	Diabetes	HbA1c	seq.18310.26	SELENOW	lm	-0.00875388	0.00166239	1.45488231978634e-07	0.00106032	1	0.026508	1
Risk factor	Diabetes	HbA1c	seq.18311.44	DCTN6	lm	-0.00431553	0.00156384	0.00580917	1	0	1	0
Risk factor	Diabetes	HbA1c	seq.18312.68	NDRG3	lm	-0.0074379	0.00135593	4.32996467555543e-08	0.000315568	1	0.0078892	1
Risk factor	Diabetes	HbA1c	seq.18313.4	ASRGL1	lm	0.00860996	0.00147335	5.43229478750568e-09	3.95905644113414e-05	1	0.000989764	1
Risk factor	Diabetes	HbA1c	seq.18314.88	PAX8	lm	0.00472049	0.00147034	0.00133375	1	0	1	0
Risk factor	Diabetes	HbA1c	seq.18315.38	RTP4	lm	0.00186207	0.00132757	0.160793	1	0	1	0
Risk factor	Diabetes	HbA1c	seq.18316.75	SEPTIN3	lm	-0.00163325	0.00146	0.263339	1	0	1	0
Risk factor	Diabetes	HbA1c	seq.18317.111	ZFAND5	lm	0.00111253	0.00135486	0.411605	1	0	1	0
Risk factor	Diabetes	HbA1c	seq.18318.98	SH3GL3	lm	0.00221624	0.00132278	0.0939102	1	0	1	0
Risk factor	Diabetes	HbA1c	seq.18319.7	PDHX	lm	-0.00807348	0.00140463	9.58822348971853e-09	6.98789727930687e-05	1	0.00174697	1
Risk factor	Diabetes	HbA1c	seq.18321.38	MTHFD2	lm	-0.00466763	0.00132135	0.000415471	1	0	1	0
Risk factor	Diabetes	HbA1c	seq.18322.15	JMJD6	lm	0.00582469	0.00148804	9.18741941246474e-05	0.669579	0	1	0
Risk factor	Diabetes	HbA1c	seq.18323.39	CRMP1	lm	0.00339638	0.00142761	0.0173944	1	0	1	0
Risk factor	Diabetes	HbA1c	seq.18324.61	SUOX	lm	-0.000222284	0.00133018	0.867292	1	0	1	0
Risk factor	Diabetes	HbA1c	seq.18326.50	MAGEA8	lm	0.00562587	0.00135889	3.53049590627538e-05	0.257303	0	1	0
Risk factor	Diabetes	HbA1c	seq.18327.6	SNX5	lm	-0.00192676	0.00133517	0.14906	1	0	1	0
Risk factor	Diabetes	HbA1c	seq.18328.36	PYCR2	lm	0.00345746	0.00146604	0.0183945	1	0	1	0
Risk factor	Diabetes	HbA1c	seq.18329.4	PRPS2	lm	0.00515614	0.00137921	0.000187244	1	0	1	0
Risk factor	Diabetes	HbA1c	seq.18330.7	PGM2	lm	0.00515659	0.00139035	0.000210512	1	0	1	0
Risk factor	Diabetes	HbA1c	seq.18331.3	GBA	lm	-0.00169867	0.00139939	0.224857	1	0	1	0
Risk factor	Diabetes	HbA1c	seq.18332.17	CPLX1	lm	-0.0146274	0.00155344	7.00168156310428e-21	5.1028255231904e-17	1	1.2757063807976e-15	1
Risk factor	Diabetes	HbA1c	seq.18336.31	CDA	lm	0.0117632	0.0013833	2.40518249038991e-17	1.75289699899617e-13	1	4.38224249749042e-12	1
Risk factor	Diabetes	HbA1c	seq.18337.4	GMDS	lm	-0.00204868	0.00135848	0.131601	1	0	1	0
Risk factor	Diabetes	HbA1c	seq.18338.26	IDH1	lm	0.00911649	0.00141139	1.15393107683496e-10	8.40984968797322e-07	1	2.1024624219933e-05	1
Risk factor	Diabetes	HbA1c	seq.18339.207	PSMB3	lm	-0.00260405	0.00148197	0.0789536	1	0	1	0
Risk factor	Diabetes	HbA1c	seq.18340.2	PSMB4	lm	-0.00826824	0.00132241	4.38333873450042e-10	3.1945772697039e-06	1	7.98644317425977e-05	1
Risk factor	Diabetes	HbA1c	seq.18342.2	PSAT1	lm	0.0123134	0.00133893	5.34144847050655e-20	3.89284764530517e-16	1	9.73211911326293e-15	1
Risk factor	Diabetes	HbA1c	seq.18343.10	DECR2	lm	0.000611629	0.0013314	0.645976	1	0	1	0
Risk factor	Diabetes	HbA1c	seq.18347.15	LAMA2|LAMB1|LAMC1	lm	-0.00925827	0.00135658	9.87560170124712e-12	7.19733851986891e-08	1	1.79933462996723e-06	1
Risk factor	Diabetes	HbA1c	seq.18348.89	HNRNPD	lm	0.00607916	0.00140261	1.49224476949367e-05	0.108755	0	1	0
Risk factor	Diabetes	HbA1c	seq.18373.13	RDX	lm	0.00587116	0.00135373	1.47309242865724e-05	0.107359	0	1	0
Risk factor	Diabetes	HbA1c	seq.18375.28	IL36RN	lm	0.00553368	0.00137988	6.15485725695585e-05	0.448566	0	1	0
Risk factor	Diabetes	HbA1c	seq.18376.19	MYL3	lm	-0.00191891	0.00143002	0.179697	1	0	1	0
Risk factor	Diabetes	HbA1c	seq.18380.78	ALB	lm	-0.0196653	0.00142993	2.93786281964158e-42	2.14111442295478e-38	1	5.35278605738696e-37	1
Risk factor	Diabetes	HbA1c	seq.18381.16	ALDH2	lm	0.0120669	0.00134422	3.88861244425488e-19	2.83402074937296e-15	1	7.08505187343239e-14	1
Risk factor	Diabetes	HbA1c	seq.18382.109	COMT	lm	0.000397532	0.00143017	0.781054	1	0	1	0
Risk factor	Diabetes	HbA1c	seq.18383.9	FKBP3	lm	0.000929955	0.00136312	0.495129	1	0	1	0
Risk factor	Diabetes	HbA1c	seq.18385.4	PSMD10	lm	-0.0044913	0.00157614	0.00439629	1	0	1	0
Risk factor	Diabetes	HbA1c	seq.18386.36	GLRX	lm	0.00138112	0.00141363	0.328617	1	0	1	0
Risk factor	Diabetes	HbA1c	seq.18387.7	ST13	lm	-0.00474223	0.00144006	0.000997956	1	0	1	0
Risk factor	Diabetes	HbA1c	seq.18389.11	IFNA1	lm	-2.72067e-05	0.0013291	0.983669	1	0	1	0
Risk factor	Diabetes	HbA1c	seq.18392.19	MAT2B	lm	-0.00902492	0.00135719	3.25578463701601e-11	2.37281584345726e-07	1	5.93203960864317e-06	1
Risk factor	Diabetes	HbA1c	seq.18395.5	ADPRH	lm	0.00967033	0.00140377	6.33141476069688e-12	4.61433507759588e-08	1	1.15358376939897e-06	1
Risk factor	Diabetes	HbA1c	seq.18396.10	TLE5	lm	-0.0026731	0.00145656	0.0665345	1	0	1	0
Risk factor	Diabetes	HbA1c	seq.18397.5	AKR1C4	lm	0.0131714	0.00136894	1.00522809852317e-21	7.32610238203683e-18	1	1.83152559550922e-16	1
Risk factor	Diabetes	HbA1c	seq.18398.1	AKR1D1	lm	0.0133152	0.00133929	4.50124648415388e-23	3.28050843765135e-19	1	8.20127109412837e-18	1
Risk factor	Diabetes	HbA1c	seq.18399.1	AKAP7	lm	0.0114746	0.0014245	9.87038758797524e-16	7.19353847411636e-12	1	1.79838461852909e-10	1
Risk factor	Diabetes	HbA1c	seq.18400.52	ALKBH2	lm	-0.00132893	0.00132603	0.316303	1	0	1	0
Risk factor	Diabetes	HbA1c	seq.18401.18	ALKBH3	lm	0.00635283	0.00140561	6.34012209273162e-06	0.0462068	1	1	0
Risk factor	Diabetes	HbA1c	seq.18402.1	AMMECR1L	lm	0.00169171	0.00151033	0.26273	1	0	1	0
Risk factor	Diabetes	HbA1c	seq.18403.25	AMPD2	lm	0.00541113	0.00134699	5.97737044064898e-05	0.435631	0	1	0
Risk factor	Diabetes	HbA1c	seq.18404.22	ANKRD54	lm	0.00102106	0.00156786	0.514918	1	0	1	0
Risk factor	Diabetes	HbA1c	seq.18405.117	AP1S2	lm	-0.00270582	0.00154226	0.0794151	1	0	1	0
Risk factor	Diabetes	HbA1c	seq.18407.36	ARL2BP	lm	-0.00154211	0.00131615	0.24138	1	0	1	0
Risk factor	Diabetes	HbA1c	seq.18408.26	ARF4	lm	-0.00495344	0.00132658	0.000190591	1	0	1	0
Risk factor	Diabetes	HbA1c	seq.18409.61	ARF5	lm	-0.00767844	0.00134145	1.10193550721552e-08	8.03090597658671e-05	1	0.00200773	1
Risk factor	Diabetes	HbA1c	seq.18410.26	ARL14	lm	-0.00117361	0.00141621	0.407317	1	0	1	0
Risk factor	Diabetes	HbA1c	seq.18411.83	ARL15	lm	0.00979282	0.00146897	2.90798660928564e-11	2.11934064084737e-07	1	5.29835160211844e-06	1
Risk factor	Diabetes	HbA1c	seq.18413.24	ARL4D	lm	-0.00892644	0.00137713	9.94174085398201e-11	7.24554073438209e-07	1	1.81138518359552e-05	1
Risk factor	Diabetes	HbA1c	seq.18414.26	ARL5A	lm	0.00138355	0.00145686	0.342323	1	0	1	0
Risk factor	Diabetes	HbA1c	seq.18415.16	ARL6	lm	0.00434775	0.00139159	0.00179257	1	0	1	0
Risk factor	Diabetes	HbA1c	seq.18416.3	ARL9	lm	-0.00312751	0.00133827	0.01948	1	0	1	0
Risk factor	Diabetes	HbA1c	seq.18417.3	AS3MT	lm	0.0080374	0.00139127	8.06980497980861e-09	5.88127386928451e-05	1	0.00147032	1
Risk factor	Diabetes	HbA1c	seq.18419.20	ARPC5	lm	-0.00255532	0.00130313	0.0499464	1	0	1	0
Risk factor	Diabetes	HbA1c	seq.18422.41	MVD	lm	0.00301785	0.00145965	0.0387377	1	0	1	0
Risk factor	Diabetes	HbA1c	seq.18429.10	CDH1	lm	-0.00175536	0.00140452	0.211434	1	0	1	0
Risk factor	Diabetes	HbA1c	seq.18432.32	RALB	lm	0.00322436	0.00148933	0.0304377	1	0	1	0
Risk factor	Diabetes	HbA1c	seq.18434.141	TBPL1	lm	-0.00259271	0.00133823	0.0527511	1	0	1	0
Risk factor	Diabetes	HbA1c	seq.18435.40	UBXN2B	lm	0.00204241	0.00144558	0.157759	1	0	1	0
Risk factor	Diabetes	HbA1c	seq.18449.33	PPIG	lm	0.00624932	0.0014806	2.47834096729309e-05	0.180621	0	1	0
Risk factor	Diabetes	HbA1c	seq.18458.4	PTGES2	lm	0.00748118	0.00150738	7.17512584890355e-07	0.00522923	1	0.130731	0
Risk factor	Diabetes	HbA1c	seq.18483.36	RABIF	lm	0.00310132	0.00139328	0.0260654	1	0	1	0
Risk factor	Diabetes	HbA1c	seq.18813.15	DDX19A	lm	-0.00288904	0.00134435	0.0316814	1	0	1	0
Risk factor	Diabetes	HbA1c	seq.18814.21	INHBA|INHBC	lm	-0.000964352	0.00135058	0.475242	1	0	1	0
Risk factor	Diabetes	HbA1c	seq.18817.50	CBX1	lm	0.00272431	0.00136344	0.0457583	1	0	1	0
Risk factor	Diabetes	HbA1c	seq.18819.21	PPIC	lm	-0.00448258	0.00157522	0.00444975	1	0	1	0
Risk factor	Diabetes	HbA1c	seq.18821.9	C4A|C4B	lm	-0.00242758	0.00136052	0.0744357	1	0	1	0
Risk factor	Diabetes	HbA1c	seq.18823.52	H2BU1	lm	0.00245666	0.00142922	0.0856995	1	0	1	0
Risk factor	Diabetes	HbA1c	seq.18824.7	EIF4A2	lm	0.00427236	0.00133607	0.00139395	1	0	1	0
Risk factor	Diabetes	HbA1c	seq.18829.4	EIF4A1	lm	-0.00215507	0.00138936	0.120935	1	0	1	0
Risk factor	Diabetes	HbA1c	seq.18830.1	ITLN1	lm	-0.00486827	0.00153679	0.0015453	1	0	1	0
Risk factor	Diabetes	HbA1c	seq.18831.6	LRIG1	lm	-0.00561215	0.001365	3.99542225090905e-05	0.291186	0	1	0
Risk factor	Diabetes	HbA1c	seq.18832.65	SAA2	lm	0.000261053	0.001348	0.84645	1	0	1	0
Risk factor	Diabetes	HbA1c	seq.18833.76	PEA15	lm	-0.00952256	0.00154165	7.06374443445521e-10	5.14805694383096e-06	1	0.000128701	1
Risk factor	Diabetes	HbA1c	seq.18837.9	SGTB	lm	0.00676518	0.00141729	1.86454037635606e-06	0.0135888	1	0.339719	0
Risk factor	Diabetes	HbA1c	seq.18839.24	TG	lm	-0.00034167	0.00131836	0.79552	1	0	1	0
Risk factor	Diabetes	HbA1c	seq.18840.205	SH2D1B	lm	0.00626744	0.00156229	6.11831371770699e-05	0.445903	0	1	0
Risk factor	Diabetes	HbA1c	seq.18841.1	SERPINB13	lm	-0.0112872	0.00143124	3.8062939446233e-15	2.77402702684146e-11	1	6.93506756710365e-10	1
Risk factor	Diabetes	HbA1c	seq.18842.24	UBE2D2	lm	0.00837015	0.0014226	4.27687599660194e-09	3.1169872263235e-05	1	0.000779247	1
Risk factor	Diabetes	HbA1c	seq.18859.7	EIF4EBP3	lm	-0.00748335	0.00133711	2.30310662358978e-08	0.00016785	1	0.00419626	1
Risk factor	Diabetes	HbA1c	seq.18860.2	CAMKK1	lm	-0.00493716	0.0013472	0.000250181	1	0	1	0
Risk factor	Diabetes	HbA1c	seq.18863.176	CHST2	lm	0.000998812	0.00150746	0.507631	1	0	1	0
Risk factor	Diabetes	HbA1c	seq.18864.7	PRSS3	lm	-0.00541052	0.00136141	7.1623588932206e-05	0.521993	0	1	0
Risk factor	Diabetes	HbA1c	seq.18866.8	PPP3R2	lm	0.000331376	0.00137053	0.808956	1	0	1	0
Risk factor	Diabetes	HbA1c	seq.18868.7	CBX3	lm	-0.00124422	0.0013274	0.348633	1	0	1	0
Risk factor	Diabetes	HbA1c	seq.18870.1	CD3E	lm	-0.00574741	0.00134642	2.00345964270825e-05	0.146012	0	1	0
Risk factor	Diabetes	HbA1c	seq.18871.24	AIF1L	lm	-0.0130353	0.001541	3.5123840962507e-17	2.55982552934751e-13	1	6.39956382336878e-12	1
Risk factor	Diabetes	HbA1c	seq.18873.8	CEACAM8	lm	-0.000363215	0.00140661	0.796248	1	0	1	0
Risk factor	Diabetes	HbA1c	seq.18874.66	CEBPA	lm	0.00279341	0.00136809	0.0412222	1	0	1	0
Risk factor	Diabetes	HbA1c	seq.18875.125	COL2A1	lm	0.00226502	0.00133775	0.0904897	1	0	1	0
Risk factor	Diabetes	HbA1c	seq.18876.77	CHST4	lm	0.00224895	0.00141785	0.112764	1	0	1	0
Risk factor	Diabetes	HbA1c	seq.18877.15	CNN2	lm	-0.00105788	0.00140677	0.452092	1	0	1	0
Risk factor	Diabetes	HbA1c	seq.18878.15	GREM1	lm	-0.00110206	0.0013519	0.414999	1	0	1	0
Risk factor	Diabetes	HbA1c	seq.18880.81	COL3A1	lm	-0.00186038	0.00136461	0.172849	1	0	1	0
Risk factor	Diabetes	HbA1c	seq.18881.7	ADGRE5	lm	0.00290878	0.00142091	0.0406989	1	0	1	0
Risk factor	Diabetes	HbA1c	seq.18882.7	CLSTN2	lm	-0.000609302	0.00134497	0.650553	1	0	1	0
Risk factor	Diabetes	HbA1c	seq.18883.4	DSTN	lm	0.0018554	0.00138298	0.17979	1	0	1	0
Risk factor	Diabetes	HbA1c	seq.18884.22	DNAJB4	lm	0.00528937	0.00135028	9.07840994949832e-05	0.661635	0	1	0
Risk factor	Diabetes	HbA1c	seq.18886.28	DSCAML1	lm	-0.00098378	0.0013855	0.477705	1	0	1	0
Risk factor	Diabetes	HbA1c	seq.18887.7	ENTPD2	lm	0.00505347	0.00137919	0.000250825	1	0	1	0
Risk factor	Diabetes	HbA1c	seq.18888.37	FABP12	lm	-0.00121544	0.00144189	0.399299	1	0	1	0
Risk factor	Diabetes	HbA1c	seq.18890.227	FGB	lm	0.00334055	0.00139151	0.0164019	1	0	1	0
Risk factor	Diabetes	HbA1c	seq.18891.98	GBP2	lm	-0.00676982	0.00137683	9.07530620531303e-07	0.00661408	1	0.165352	0
Risk factor	Diabetes	HbA1c	seq.18892.48	GPC4	lm	-0.00460494	0.00132781	0.000528683	1	0	1	0
Risk factor	Diabetes	HbA1c	seq.18893.26	ADGRG1	lm	0.0192768	0.00138812	4.86523853299867e-43	3.54578584284943e-39	1	8.86446460712358e-38	1
Risk factor	Diabetes	HbA1c	seq.18894.1	GPX2	lm	-0.00239038	0.00130012	0.066037	1	0	1	0
Risk factor	Diabetes	HbA1c	seq.18895.54	GSTM4	lm	-0.00549679	0.00135268	4.90681715590563e-05	0.357609	0	1	0
Risk factor	Diabetes	HbA1c	seq.18896.23	HS6ST3	lm	-0.0147889	0.00136142	3.51386202634341e-27	2.56090264479908e-23	1	6.40225661199769e-22	1
Risk factor	Diabetes	HbA1c	seq.18897.31	HDAC2	lm	0.00198048	0.00137142	0.148774	1	0	1	0
Risk factor	Diabetes	HbA1c	seq.18898.36	HDGFL1	lm	-0.00642316	0.00146953	1.26304866512717e-05	0.092051	0	1	0
Risk factor	Diabetes	HbA1c	seq.18899.82	HDGFL3	lm	-0.00749838	0.00133519	2.06184125207443e-08	0.000150267	1	0.00375667	1
Risk factor	Diabetes	HbA1c	seq.18900.37	HRAS	lm	0.00413907	0.00132685	0.00182224	1	0	1	0
Risk factor	Diabetes	HbA1c	seq.18901.26	HSPA1B	lm	-0.00284983	0.00141458	0.0439991	1	0	1	0
Risk factor	Diabetes	HbA1c	seq.18904.23	CAMK4	lm	-0.00536382	0.00157028	0.000641031	1	0	1	0
Risk factor	Diabetes	HbA1c	seq.18905.5	KRT16	lm	-0.00694837	0.0013485	2.66835168155574e-07	0.00194469	1	0.0486174	1
Risk factor	Diabetes	HbA1c	seq.18907.97	KIR3DL1	lm	0.00239564	0.00139822	0.0867115	1	0	1	0
Risk factor	Diabetes	HbA1c	seq.18909.11	EXOSC8	lm	-0.00844269	0.00136587	6.87525110869442e-10	5.01068300801649e-06	1	0.000125267	1
Risk factor	Diabetes	HbA1c	seq.18910.45	LIN7A	lm	-0.00540293	0.0013998	0.000114936	0.837655	0	1	0
Risk factor	Diabetes	HbA1c	seq.18913.3	CCNH	lm	-0.0067021	0.00140689	1.95498857946894e-06	0.014248	1	0.356199	0
Risk factor	Diabetes	HbA1c	seq.18914.188	PAFAH2	lm	0.00172988	0.00150524	0.250513	1	0	1	0
Risk factor	Diabetes	HbA1c	seq.18916.25	ITPA	lm	-0.00088626	0.00147836	0.548876	1	0	1	0
Risk factor	Diabetes	HbA1c	seq.18917.53	AMY2A	lm	-0.0144198	0.00133725	8.2149907647228e-27	5.98708526932998e-23	1	1.49677131733249e-21	1
Risk factor	Diabetes	HbA1c	seq.18918.86	PDE4A	lm	-0.00360765	0.00152153	0.0177755	1	0	1	0
Risk factor	Diabetes	HbA1c	seq.18921.30	PHEX	lm	-0.0105717	0.00133418	2.82745149725782e-15	2.0606466512015e-11	1	5.15161662800375e-10	1
Risk factor	Diabetes	HbA1c	seq.18922.27	CD68	lm	0.00657274	0.0014124	3.34764069306642e-06	0.0243976	1	0.60994	0
Risk factor	Diabetes	HbA1c	seq.18925.24	PSMA5	lm	-0.00229548	0.00137031	0.0939677	1	0	1	0
Risk factor	Diabetes	HbA1c	seq.18926.7	PSMA3	lm	0.00211714	0.00139827	0.130062	1	0	1	0
Risk factor	Diabetes	HbA1c	seq.18927.14	RAET1G	lm	-0.00456766	0.00153933	0.00301876	1	0	1	0
Risk factor	Diabetes	HbA1c	seq.18928.10	S100Z	lm	-0.00502535	0.00132837	0.000156729	1	0	1	0
Risk factor	Diabetes	HbA1c	seq.18930.28	SLIT2	lm	-0.0127794	0.00156586	4.17010836719806e-16	3.03917497801395e-12	1	7.59793744503487e-11	1
Risk factor	Diabetes	HbA1c	seq.18931.40	SLIT3	lm	-0.00797971	0.00136325	5.12658078416918e-09	3.7362520755025e-05	1	0.000934063	1
Risk factor	Diabetes	HbA1c	seq.18932.84	NMNAT1	lm	-0.000823615	0.00135244	0.542561	1	0	1	0
Risk factor	Diabetes	HbA1c	seq.18933.4	TGM4	lm	-0.00081997	0.00137615	0.551308	1	0	1	0
Risk factor	Diabetes	HbA1c	seq.18934.50	TGM2	lm	0.00421425	0.00135103	0.00182337	1	0	1	0
Risk factor	Diabetes	HbA1c	seq.18935.14	TLR5	lm	0.000740486	0.00139275	0.594977	1	0	1	0
Risk factor	Diabetes	HbA1c	seq.18938.3	VLDLR	lm	0.00955946	0.00143422	2.9322041585729e-11	2.13699039076793e-07	1	5.34247597691982e-06	1
Risk factor	Diabetes	HbA1c	seq.18942.11	PSMB9	lm	-0.0157866	0.00136636	1.74099672097277e-30	1.26883841024496e-26	1	3.17209602561239e-25	1
Risk factor	Diabetes	HbA1c	seq.18943.4	PTGR2	lm	0.000455936	0.00162322	0.778811	1	0	1	0
Risk factor	Diabetes	HbA1c	seq.18945.11	RGS1	lm	0.0124529	0.00155481	1.42957853533866e-15	1.04187683655482e-11	1	2.60469209138704e-10	1
Risk factor	Diabetes	HbA1c	seq.18947.3	LRRC3B	lm	-0.00198147	0.00142188	0.163513	1	0	1	0
Risk factor	Diabetes	HbA1c	seq.18950.13	RAC2	lm	0.00377942	0.00138217	0.00627171	1	0	1	0
Risk factor	Diabetes	HbA1c	seq.19108.50	MECP2	lm	-0.00464782	0.00150651	0.00204578	1	0	1	0
Risk factor	Diabetes	HbA1c	seq.19109.32	TCEAL8	lm	0.0071181	0.00145643	1.05441250614248e-06	0.00768456	1	0.192114	0
Risk factor	Diabetes	HbA1c	seq.19110.6	MEMO1	lm	-0.00193901	0.00135593	0.152775	1	0	1	0
Risk factor	Diabetes	HbA1c	seq.19111.10	UBE2M	lm	-0.00439856	0.00135776	0.00120503	1	0	1	0
Risk factor	Diabetes	HbA1c	seq.19112.2	TCEAL3	lm	0.00158919	0.00130413	0.223061	1	0	1	0
Risk factor	Diabetes	HbA1c	seq.19113.66	SH3BGRL2	lm	0.00216554	0.00130256	0.0964701	1	0	1	0
Risk factor	Diabetes	HbA1c	seq.19114.8	TK2	lm	-0.00508609	0.00135695	0.000180158	1	0	1	0
Risk factor	Diabetes	HbA1c	seq.19115.13	CMBL	lm	-0.000526278	0.00134036	0.694602	1	0	1	0
Risk factor	Diabetes	HbA1c	seq.19116.1	BLOC1S5	lm	0.00420354	0.00152911	0.0059996	1	0	1	0
Risk factor	Diabetes	HbA1c	seq.19117.3	PPP1R14A	lm	0.00607776	0.00135771	7.75948521659511e-06	0.0565511	0	1	0
Risk factor	Diabetes	HbA1c	seq.19118.47	OSTF1	lm	0.00428995	0.00131472	0.0011098	1	0	1	0
Risk factor	Diabetes	HbA1c	seq.19119.10	DDIT3	lm	0.00180264	0.00134763	0.181079	1	0	1	0
Risk factor	Diabetes	HbA1c	seq.19120.33	DAO	lm	0.00396698	0.00131379	0.00254496	1	0	1	0
Risk factor	Diabetes	HbA1c	seq.19121.3	UBQLN2	lm	-0.00708601	0.00145392	1.129430792807e-06	0.00823129	1	0.205782	0
Risk factor	Diabetes	HbA1c	seq.19122.47	MYL12B	lm	0.00672185	0.00145826	4.138549323377e-06	0.0301617	1	0.754044	0
Risk factor	Diabetes	HbA1c	seq.19123.6	NFKBID	lm	-0.00627044	0.00144709	1.49933100032064e-05	0.109271	0	1	0
Risk factor	Diabetes	HbA1c	seq.19124.9	UBLCP1	lm	0.00256947	0.00139538	0.0656218	1	0	1	0
Risk factor	Diabetes	HbA1c	seq.19125.26	PRKAR2A	lm	-0.000777284	0.00146567	0.595909	1	0	1	0
Risk factor	Diabetes	HbA1c	seq.19126.4	RPRD1B	lm	0.00792294	0.00158617	6.08808615318422e-07	0.004437	1	0.110925	0
Risk factor	Diabetes	HbA1c	seq.19127.1	HSPB6	lm	-0.00720889	0.00166229	1.4750403382268e-05	0.107501	0	1	0
Risk factor	Diabetes	HbA1c	seq.19129.15	MTHFSD	lm	0.00779969	0.00144785	7.49527083895089e-08	0.000546255	1	0.0136564	1
Risk factor	Diabetes	HbA1c	seq.19130.81	SERPINB8	lm	0.0020565	0.00137518	0.134865	1	0	1	0
Risk factor	Diabetes	HbA1c	seq.19131.184	TIAL1	lm	0.00677455	0.00130962	2.39589858651319e-07	0.00174613	1	0.0436533	1
Risk factor	Diabetes	HbA1c	seq.19132.1	MRPL2	lm	-0.000574681	0.00154964	0.710767	1	0	1	0
Risk factor	Diabetes	HbA1c	seq.19134.66	POLR2K	lm	-0.00411554	0.0014608	0.00486208	1	0	1	0
Risk factor	Diabetes	HbA1c	seq.19135.5	NT5C3B	lm	-0.00143564	0.00131635	0.275491	1	0	1	0
Risk factor	Diabetes	HbA1c	seq.19136.22	ALDH6A1	lm	0.00567511	0.00131849	1.7078885867742e-05	0.124471	0	1	0
Risk factor	Diabetes	HbA1c	seq.19139.3	HSF2BP	lm	0.00100248	0.00131981	0.447551	1	0	1	0
Risk factor	Diabetes	HbA1c	seq.19141.22	DAP	lm	-0.000134486	0.00131091	0.918292	1	0	1	0
Risk factor	Diabetes	HbA1c	seq.19142.39	DNMT3L	lm	0.00382453	0.00136032	0.00495073	1	0	1	0
Risk factor	Diabetes	HbA1c	seq.19143.38	CYB5R2	lm	-0.00388252	0.00145801	0.00777244	1	0	1	0
Risk factor	Diabetes	HbA1c	seq.19144.9	TCF4	lm	0.00318512	0.00135588	0.0188574	1	0	1	0
Risk factor	Diabetes	HbA1c	seq.19145.4	MREG	lm	0.00244807	0.00141009	0.0826076	1	0	1	0
Risk factor	Diabetes	HbA1c	seq.19147.6	LGALS13	lm	0.00304314	0.00144468	0.0352162	1	0	1	0
Risk factor	Diabetes	HbA1c	seq.19148.58	TIMM8A	lm	-0.00190742	0.00135313	0.158711	1	0	1	0
Risk factor	Diabetes	HbA1c	seq.19150.20	PRPSAP2	lm	0.00254831	0.00143854	0.0765461	1	0	1	0
Risk factor	Diabetes	HbA1c	seq.19152.4	PPP1R2	lm	0.00578052	0.00137084	2.52264308769981e-05	0.18385	0	1	0
Risk factor	Diabetes	HbA1c	seq.19153.53	MPPED2	lm	-0.00303599	0.00156231	0.0520413	1	0	1	0
Risk factor	Diabetes	HbA1c	seq.19154.41	SERPINE2	lm	0.00635074	0.00132944	1.83075486239557e-06	0.0133425	1	0.333564	0
Risk factor	Diabetes	HbA1c	seq.19158.1	PCLAF	lm	-0.0153496	0.00137264	1.09643801824974e-28	7.99084027700412e-25	1	1.99771006925103e-23	1
Risk factor	Diabetes	HbA1c	seq.19159.9	POLD4	lm	0.00112944	0.00131536	0.39057	1	0	1	0
Risk factor	Diabetes	HbA1c	seq.19161.1	USP15	lm	-0.00269673	0.00145358	0.0636231	1	0	1	0
Risk factor	Diabetes	HbA1c	seq.19163.26	LRRC59	lm	0.00715484	0.0013476	1.14860928164316e-07	0.000837106	1	0.0209277	1
Risk factor	Diabetes	HbA1c	seq.19166.15	RPS19	lm	0.0149822	0.0014093	4.10310861668916e-26	2.99034555984306e-22	1	7.47586389960765e-21	1
Risk factor	Diabetes	HbA1c	seq.19168.71	PSTPIP1	lm	0.00925824	0.00135644	9.82701396893435e-12	7.16192778055936e-08	1	1.79048194513984e-06	1
Risk factor	Diabetes	HbA1c	seq.19169.88	FIBP	lm	0.00211461	0.00149931	0.158491	1	0	1	0
Risk factor	Diabetes	HbA1c	seq.19170.25	POLE3	lm	0.00225498	0.0016225	0.164646	1	0	1	0
Risk factor	Diabetes	HbA1c	seq.19173.5	ZFAND1	lm	-0.00184794	0.00132543	0.163313	1	0	1	0
Risk factor	Diabetes	HbA1c	seq.19174.141	GOLGA7	lm	-0.00642531	0.00133768	1.60685111223807e-06	0.0117107	1	0.292768	0
Risk factor	Diabetes	HbA1c	seq.19175.18	MARCKSL1	lm	-0.0139828	0.00136799	2.77346401490533e-24	2.021300574063e-20	1	5.05325143515751e-19	1
Risk factor	Diabetes	HbA1c	seq.19176.27	CYRIB	lm	0.00158025	0.00140805	0.261791	1	0	1	0
Risk factor	Diabetes	HbA1c	seq.19177.7	MOB1B	lm	0.00384901	0.001299	0.00306045	1	0	1	0
Risk factor	Diabetes	HbA1c	seq.19180.38	GULP1	lm	0.00732001	0.00144952	4.57876165209992e-07	0.003337	1	0.083425	0
Risk factor	Diabetes	HbA1c	seq.19183.164	RPL12	lm	-0.000132544	0.00145725	0.927532	1	0	1	0
Risk factor	Diabetes	HbA1c	seq.19187.21	STAMBP	lm	0.00169275	0.00152753	0.267845	1	0	1	0
Risk factor	Diabetes	HbA1c	seq.19188.21	NAP1L4	lm	0.00491182	0.00131606	0.000191934	1	0	1	0
Risk factor	Diabetes	HbA1c	seq.19189.2	USP14	lm	0.000275364	0.00135987	0.83954	1	0	1	0
Risk factor	Diabetes	HbA1c	seq.19190.4	UBE2L6	lm	0.00401309	0.00138138	0.00368741	1	0	1	0
Risk factor	Diabetes	HbA1c	seq.19193.18	VBP1	lm	-0.00454798	0.00140727	0.00123838	1	0	1	0
Risk factor	Diabetes	HbA1c	seq.19194.9	DTD1	lm	-0.00841482	0.00138091	1.18748078194955e-09	8.65435993884832e-06	1	0.000216359	1
Risk factor	Diabetes	HbA1c	seq.19195.85	RPS5	lm	0.00462028	0.0014422	0.00136572	1	0	1	0
Risk factor	Diabetes	HbA1c	seq.19196.73	HOPX	lm	0.00667193	0.00139694	1.83896046030062e-06	0.0134023	1	0.335059	0
Risk factor	Diabetes	HbA1c	seq.19197.95	ACAT1	lm	0.0110688	0.00134012	1.86023727543045e-16	1.35574092633372e-12	1	3.38935231583428e-11	1
Risk factor	Diabetes	HbA1c	seq.19199.3	POLR2J	lm	0.00294693	0.0015524	0.0577144	1	0	1	0
Risk factor	Diabetes	HbA1c	seq.19200.16	NDUFA5	lm	0.00497663	0.00146768	0.000702366	1	0	1	0
Risk factor	Diabetes	HbA1c	seq.19202.10	BTK	lm	0.00282077	0.00132257	0.0329912	1	0	1	0
Risk factor	Diabetes	HbA1c	seq.19206.20	NUDT1	lm	-0.00235207	0.00147901	0.111832	1	0	1	0
Risk factor	Diabetes	HbA1c	seq.19207.119	ADK	lm	0.00360465	0.00135557	0.00785939	1	0	1	0
Risk factor	Diabetes	HbA1c	seq.19208.8	ACVR2A	lm	-0.000548563	0.00144435	0.70411	1	0	1	0
Risk factor	Diabetes	HbA1c	seq.19209.6	NFKBIA	lm	-0.0036236	0.00134902	0.00725349	1	0	1	0
Risk factor	Diabetes	HbA1c	seq.19212.4	DMBT1	lm	-0.00106217	0.00137379	0.439459	1	0	1	0
Risk factor	Diabetes	HbA1c	seq.19213.1	SPINK4	lm	0.00520333	0.00144154	0.000309765	1	0	1	0
Risk factor	Diabetes	HbA1c	seq.19215.7	NDRG1	lm	-0.00702332	0.00132168	1.12016466749843e-07	0.000816376	1	0.0204094	1
Risk factor	Diabetes	HbA1c	seq.19219.71	NUTF2	lm	-0.00586173	0.00137325	2.004719610375e-05	0.146104	0	1	0
Risk factor	Diabetes	HbA1c	seq.19222.124	RAB5B	lm	0.00576241	0.00144355	6.65182147288488e-05	0.484785	0	1	0
Risk factor	Diabetes	HbA1c	seq.19223.6	RAB1A	lm	-0.0054976	0.00135468	5.02116959935396e-05	0.365943	0	1	0
Risk factor	Diabetes	HbA1c	seq.19224.5	EIF1AY	lm	0.00250513	0.00146889	0.0881709	1	0	1	0
Risk factor	Diabetes	HbA1c	seq.19225.11	BLNK	lm	-0.00293658	0.0015362	0.0559868	1	0	1	0
Risk factor	Diabetes	HbA1c	seq.19227.18	BATF	lm	0.00522153	0.00153742	0.00068847	1	0	1	0
Risk factor	Diabetes	HbA1c	seq.19228.11	BAG2	lm	-0.00618352	0.00135836	5.43708239934426e-06	0.0396255	1	0.990636	0
Risk factor	Diabetes	HbA1c	seq.19229.92	HOMER1	lm	-0.00175593	0.00136043	0.196863	1	0	1	0
Risk factor	Diabetes	HbA1c	seq.19230.12	GSTT1	lm	-0.00336916	0.0013413	0.0120415	1	0	1	0
Risk factor	Diabetes	HbA1c	seq.19231.22	PTP4A3	lm	-0.00272513	0.00141882	0.0548281	1	0	1	0
Risk factor	Diabetes	HbA1c	seq.19233.75	ATOX1	lm	-0.00471924	0.00161784	0.00355013	1	0	1	0
Risk factor	Diabetes	HbA1c	seq.19236.24	SUB1	lm	0.00968551	0.00136643	1.55104810220958e-12	1.13040385689035e-08	1	2.82600964222586e-07	1
Risk factor	Diabetes	HbA1c	seq.19237.17	DDT	lm	0.0036242	0.00143768	0.0117378	1	0	1	0
Risk factor	Diabetes	HbA1c	seq.19238.12	GLUL	lm	0.00380377	0.00138066	0.00589005	1	0	1	0
Risk factor	Diabetes	HbA1c	seq.19239.5	ARF1	lm	-0.00418891	0.00138646	0.00252992	1	0	1	0
Risk factor	Diabetes	HbA1c	seq.19240.265	PDAP1	lm	0.00641808	0.00148172	1.51053510079517e-05	0.110088	0	1	0
Risk factor	Diabetes	HbA1c	seq.19241.31	RBP5	lm	0.00942617	0.00147876	2.00473194388589e-10	1.46104864070404e-06	1	3.65262160176009e-05	1
Risk factor	Diabetes	HbA1c	seq.19242.21	PFDN1	lm	0.000107105	0.0015486	0.944863	1	0	1	0
Risk factor	Diabetes	HbA1c	seq.19243.2	PFDN2	lm	-0.0127686	0.00150396	2.70464906423798e-17	1.97114823801664e-13	1	4.9278705950416e-12	1
Risk factor	Diabetes	HbA1c	seq.19247.1	UBE2D1	lm	0.00774256	0.001409	4.10211845215804e-08	0.000298962	1	0.00747406	1
Risk factor	Diabetes	HbA1c	seq.19249.18	KARS1	lm	0.00721542	0.00144511	6.15091018491124e-07	0.00448278	1	0.11207	0
Risk factor	Diabetes	HbA1c	seq.19250.50	MYCBP	lm	-0.00541656	0.00144794	0.000185457	1	0	1	0
Risk factor	Diabetes	HbA1c	seq.19251.56	SRGN	lm	0.00358576	0.00137995	0.00939211	1	0	1	0
Risk factor	Diabetes	HbA1c	seq.19252.67	PSMB2	lm	-0.00643723	0.00131158	9.4972820637439e-07	0.00692162	1	0.17304	0
Risk factor	Diabetes	HbA1c	seq.19253.82	RAB2B	lm	0.00503658	0.0013327	0.000159169	1	0	1	0
Risk factor	Diabetes	HbA1c	seq.19254.125	GMPR	lm	-0.00147092	0.00131347	0.262823	1	0	1	0
Risk factor	Diabetes	HbA1c	seq.19255.124	NXT2	lm	-0.0063815	0.00134084	1.99802467889274e-06	0.0145616	1	0.36404	0
Risk factor	Diabetes	HbA1c	seq.19257.11	CLTA	lm	-0.00270646	0.00145168	0.0623293	1	0	1	0
Risk factor	Diabetes	HbA1c	seq.19258.24	GCDH	lm	0.000526264	0.00132174	0.690529	1	0	1	0
Risk factor	Diabetes	HbA1c	seq.19259.176	EIF2S1	lm	-0.000277394	0.00140456	0.843448	1	0	1	0
Risk factor	Diabetes	HbA1c	seq.19260.4	GIPC1	lm	-0.00523683	0.00131121	6.59443210847505e-05	0.480602	0	1	0
Risk factor	Diabetes	HbA1c	seq.19261.12	SDCBP2	lm	0.0147661	0.0013173	8.1642927511598e-29	5.95013655704526e-25	1	1.48753413926132e-23	1
Risk factor	Diabetes	HbA1c	seq.19262.219	ACADVL	lm	0.0101324	0.00129706	6.83926490707219e-15	4.98445626427421e-11	1	1.24611406606855e-09	1
Risk factor	Diabetes	HbA1c	seq.19263.147	EIF4E	lm	-0.00105894	0.00139351	0.447345	1	0	1	0
Risk factor	Diabetes	HbA1c	seq.19264.6	RPA2	lm	0.00247744	0.00142164	0.0814561	1	0	1	0
Risk factor	Diabetes	HbA1c	seq.19265.9	TCP1	lm	0.0020542	0.00135973	0.130918	1	0	1	0
Risk factor	Diabetes	HbA1c	seq.19266.35	G3BP1	lm	-0.00776979	0.00147119	1.33797788230656e-07	0.000975118	1	0.024378	1
Risk factor	Diabetes	HbA1c	seq.19267.14	HAGH	lm	-0.00040649	0.00139088	0.770105	1	0	1	0
Risk factor	Diabetes	HbA1c	seq.19270.26	YARS1	lm	0.000829227	0.00139175	0.551325	1	0	1	0
Risk factor	Diabetes	HbA1c	seq.19271.64	GNAI1	lm	-0.00514819	0.00138857	0.000211566	1	0	1	0
Risk factor	Diabetes	HbA1c	seq.19272.9	PEF1	lm	-0.008516	0.00141406	1.84351295098821e-09	1.34355223868021e-05	1	0.000335888	1
Risk factor	Diabetes	HbA1c	seq.19273.3	GSR	lm	-0.013596	0.0013597	2.55877195118253e-23	1.86483299802183e-19	1	4.66208249505457e-18	1
Risk factor	Diabetes	HbA1c	seq.19274.80	SNTA1	lm	0.00795386	0.00141098	1.82562582443655e-08	0.000133052	1	0.00332629	1
Risk factor	Diabetes	HbA1c	seq.19275.68	IDH3G	lm	-0.00559382	0.00141288	7.62698639326111e-05	0.555855	0	1	0
Risk factor	Diabetes	HbA1c	seq.19276.124	SNRPG	lm	0.00226525	0.00145873	0.120512	1	0	1	0
Risk factor	Diabetes	HbA1c	seq.19277.4	TSTD1	lm	-0.0011945	0.00148058	0.419835	1	0	1	0
Risk factor	Diabetes	HbA1c	seq.19278.19	RAB1B	lm	0.0051064	0.00135107	0.000158982	1	0	1	0
Risk factor	Diabetes	HbA1c	seq.19279.42	RBP1	lm	0.00314676	0.00144189	0.029129	1	0	1	0
Risk factor	Diabetes	HbA1c	seq.19280.29	UBE2D3	lm	0.00890404	0.00140226	2.35001954367361e-10	1.71269424342932e-06	1	4.28173560857332e-05	1
Risk factor	Diabetes	HbA1c	seq.19281.86	MAFG	lm	0.00476088	0.00136478	0.000490171	1	0	1	0
Risk factor	Diabetes	HbA1c	seq.19282.3	RAB13	lm	-0.00353946	0.00139164	0.0110091	1	0	1	0
Risk factor	Diabetes	HbA1c	seq.19286.30	MYL5	lm	-0.00378225	0.00154847	0.0146184	1	0	1	0
Risk factor	Diabetes	HbA1c	seq.19287.59	DENR	lm	-8.03934e-05	0.00155479	0.958764	1	0	1	0
Risk factor	Diabetes	HbA1c	seq.19289.29	UROD	lm	-0.00477272	0.00142434	0.000811797	1	0	1	0
Risk factor	Diabetes	HbA1c	seq.19290.5	HPRT1	lm	-0.00987453	0.00143127	5.89345348566852e-12	4.29514890035522e-08	1	1.0737872250888e-06	1
Risk factor	Diabetes	HbA1c	seq.19291.2	CASQ2	lm	0.00228874	0.00140722	0.103923	1	0	1	0
Risk factor	Diabetes	HbA1c	seq.19293.6	VPS26A	lm	-0.0187946	0.0016251	1.52934894398361e-30	1.11458951037525e-26	1	2.78647377593814e-25	1
Risk factor	Diabetes	HbA1c	seq.19294.26	CRIPT	lm	0.0105142	0.00147084	1.00661627119984e-12	7.33621938450446e-09	1	1.83405484612611e-07	1
Risk factor	Diabetes	HbA1c	seq.19295.32	PPP1CC	lm	0.00485271	0.0014356	0.00072981	1	0	1	0
Risk factor	Diabetes	HbA1c	seq.19296.51	MYL7	lm	0.00535078	0.00134866	7.3664252480247e-05	0.536865	0	1	0
Risk factor	Diabetes	HbA1c	seq.19297.4	G6PD	lm	0.00696593	0.00132955	1.67895837965467e-07	0.00122362	1	0.0305906	1
Risk factor	Diabetes	HbA1c	seq.19302.7	GIMAP6	lm	-0.00407918	0.00146776	0.00547014	1	0	1	0
Risk factor	Diabetes	HbA1c	seq.19303.64	PET117	lm	0.00649165	0.00145902	8.80481500806397e-06	0.0641695	0	1	0
Risk factor	Diabetes	HbA1c	seq.19310.81	COPE	lm	-0.00234634	0.00137112	0.0870954	1	0	1	0
Risk factor	Diabetes	HbA1c	seq.19311.15	CRYGS	lm	-0.00401271	0.00149419	0.00726569	1	0	1	0
Risk factor	Diabetes	HbA1c	seq.19316.2	HSCB	lm	0.00942445	0.00140949	2.54137393466268e-11	1.85215332358216e-07	1	4.6303833089554e-06	1
Risk factor	Diabetes	HbA1c	seq.19317.114	ACP3	lm	-0.00113909	0.00143639	0.427803	1	0	1	0
Risk factor	Diabetes	HbA1c	seq.19323.1	EBAG9	lm	0.000373604	0.00140679	0.790579	1	0	1	0
Risk factor	Diabetes	HbA1c	seq.19325.21	ABHD14B	lm	-0.0040703	0.00134604	0.00250812	1	0	1	0
Risk factor	Diabetes	HbA1c	seq.19327.31	HAT1	lm	0.00794926	0.00140649	1.67667502559192e-08	0.000122196	1	0.0030549	1
Risk factor	Diabetes	HbA1c	seq.19328.51	CHEK2	lm	-0.00417819	0.00141854	0.00324023	1	0	1	0
Risk factor	Diabetes	HbA1c	seq.19329.31	HIPK3	lm	0.000699884	0.001559	0.6535	1	0	1	0
Risk factor	Diabetes	HbA1c	seq.19331.18	BAIAP2	lm	-0.00017938	0.0014387	0.90078	1	0	1	0
Risk factor	Diabetes	HbA1c	seq.19332.1	MOB4	lm	0.00315258	0.0015139	0.0373553	1	0	1	0
Risk factor	Diabetes	HbA1c	seq.19333.4	HNRNPK	lm	0.0068004	0.00143845	2.3355105516716e-06	0.0170212	1	0.42553	0
Risk factor	Diabetes	HbA1c	seq.19334.62	TXNDC12	lm	-0.0133703	0.00178652	8.49214165972797e-14	6.18907284160974e-10	1	1.54726821040244e-08	1
Risk factor	Diabetes	HbA1c	seq.19335.2	JPT1	lm	0.0037721	0.00144153	0.00890482	1	0	1	0
Risk factor	Diabetes	HbA1c	seq.19338.3	LZIC	lm	-0.00649352	0.00147346	1.07050905366611e-05	0.0780187	0	1	0
Risk factor	Diabetes	HbA1c	seq.19341.36	ACBD6	lm	-0.00357968	0.00166438	0.0315437	1	0	1	0
Risk factor	Diabetes	HbA1c	seq.19347.37	CA12	lm	-0.00673446	0.00140249	1.61933122078985e-06	0.0118017	1	0.295042	0
Risk factor	Diabetes	HbA1c	seq.19353.25	OSTM1	lm	-0.00783871	0.00150319	1.91698843348735e-07	0.0013971	1	0.0349275	1
Risk factor	Diabetes	HbA1c	seq.19356.20	TOM1L2	lm	0.00673693	0.00135691	7.10569878545447e-07	0.00517863	1	0.129466	0
Risk factor	Diabetes	HbA1c	seq.19357.11	VAMP7	lm	-0.000640734	0.00133789	0.63202	1	0	1	0
Risk factor	Diabetes	HbA1c	seq.19360.22	LRRTM1	lm	-0.00212369	0.00157214	0.176813	1	0	1	0
Risk factor	Diabetes	HbA1c	seq.19361.78	MATN3	lm	-0.0204147	0.00144576	2.06774109266378e-44	1.50696970833336e-40	1	3.76742427083341e-39	1
Risk factor	Diabetes	HbA1c	seq.19364.163	PCNA	lm	0.00439006	0.00135092	0.0011631	1	0	1	0
Risk factor	Diabetes	HbA1c	seq.19365.11	BCAT2	lm	-0.00402319	0.0013816	0.00360767	1	0	1	0
Risk factor	Diabetes	HbA1c	seq.19366.8	PEX26	lm	0.000467877	0.00136204	0.731228	1	0	1	0
Risk factor	Diabetes	HbA1c	seq.19367.34	ECI1	lm	-0.000738128	0.00140022	0.598112	1	0	1	0
Risk factor	Diabetes	HbA1c	seq.19369.17	KAT2A	lm	-0.00401497	0.00133353	0.00261893	1	0	1	0
Risk factor	Diabetes	HbA1c	seq.19370.30	HS3ST4	lm	0.00379103	0.00143817	0.00841528	1	0	1	0
Risk factor	Diabetes	HbA1c	seq.19371.18	MAPRE1	lm	-0.00463767	0.00136837	0.000706501	1	0	1	0
Risk factor	Diabetes	HbA1c	seq.19372.7	MDGA2	lm	-0.00781059	0.00135867	9.53477453322626e-09	6.9489436798153e-05	1	0.00173724	1
Risk factor	Diabetes	HbA1c	seq.19373.3	MYL12A	lm	-0.00620539	0.00153033	5.09233753057918e-05	0.37113	0	1	0
Risk factor	Diabetes	HbA1c	seq.19374.72	MTCP1	lm	0.00510206	0.00142078	0.000332599	1	0	1	0
Risk factor	Diabetes	HbA1c	seq.19376.74	NNMT	lm	-0.00968225	0.0013765	2.28229867264739e-12	1.66333927262541e-08	1	4.15834818156355e-07	1
Risk factor	Diabetes	HbA1c	seq.19377.14	OLFM2	lm	0.00459865	0.00136714	0.000774949	1	0	1	0
Risk factor	Diabetes	HbA1c	seq.19379.154	RAB3D	lm	-0.00849485	0.00148521	1.13089598230546e-08	8.24196991904219e-05	1	0.00206049	1
Risk factor	Diabetes	HbA1c	seq.19381.7	RGS21	lm	9.73545881801227e-05	0.00132869	0.941593	1	0	1	0
Risk factor	Diabetes	HbA1c	seq.19383.131	CINP	lm	-0.00169564	0.00135104	0.209515	1	0	1	0
Risk factor	Diabetes	HbA1c	seq.19388.2	CDH12	lm	-0.00298931	0.00134835	0.0266678	1	0	1	0
Risk factor	Diabetes	HbA1c	seq.19392.6	DDAH1	lm	0.000157692	0.00164115	0.923456	1	0	1	0
Risk factor	Diabetes	HbA1c	seq.19437.61	VEGFA	lm	0.00219897	0.00132455	0.0969446	1	0	1	0
Risk factor	Diabetes	HbA1c	seq.19438.68	SYF2	lm	-0.00294056	0.00137936	0.0330698	1	0	1	0
Risk factor	Diabetes	HbA1c	seq.19446.1	GMPR2	lm	0.0111721	0.0013665	3.70616588184425e-16	2.70105369468809e-12	1	6.75263423672022e-11	1
Risk factor	Diabetes	HbA1c	seq.19448.104	UPP1	lm	0.00701423	0.00136841	3.07537915265289e-07	0.00224134	1	0.0560334	0
Risk factor	Diabetes	HbA1c	seq.19467.3	RBKS	lm	0.00211043	0.00142197	0.137832	1	0	1	0
Risk factor	Diabetes	HbA1c	seq.19482.11	HDHD3	lm	-0.000571799	0.00133894	0.66936	1	0	1	0
Risk factor	Diabetes	HbA1c	seq.19483.16	KDSR	lm	0.00721799	0.00145965	7.86789174654846e-07	0.00573412	1	0.143353	0
Risk factor	Diabetes	HbA1c	seq.19488.1	PDCD6	lm	0.00749156	0.00144216	2.13331085253529e-07	0.00155476	1	0.0388689	1
Risk factor	Diabetes	HbA1c	seq.19491.11	HSD17B8	lm	0.00457014	0.00141694	0.00126638	1	0	1	0
Risk factor	Diabetes	HbA1c	seq.19492.5	KAAG1	lm	-0.00234195	0.00148854	0.115709	1	0	1	0
Risk factor	Diabetes	HbA1c	seq.19496.1	NPL	lm	0.00524211	0.00146353	0.000344498	1	0	1	0
Risk factor	Diabetes	HbA1c	seq.19503.2	SNX3	lm	0.0122345	0.00141805	8.33092057025522e-18	6.071574911602e-14	1	1.5178937279005e-12	1
Risk factor	Diabetes	HbA1c	seq.19504.22	DTYMK	lm	0.0013402	0.00136339	0.32566	1	0	1	0
Risk factor	Diabetes	HbA1c	seq.19506.6	GLYAT	lm	0.00671004	0.00133573	5.25241983375307e-07	0.00382796	1	0.0956991	0
Risk factor	Diabetes	HbA1c	seq.19511.8	DCUN1D2	lm	-0.00437418	0.00134926	0.00119521	1	0	1	0
Risk factor	Diabetes	HbA1c	seq.19516.10	HMGA2	lm	0.00318944	0.00134402	0.0176793	1	0	1	0
Risk factor	Diabetes	HbA1c	seq.19518.12	HK3	lm	0.00176685	0.00134125	0.187794	1	0	1	0
Risk factor	Diabetes	HbA1c	seq.19523.215	PARK7	lm	-0.00644321	0.00145119	9.19469602008665e-06	0.0670109	0	1	0
Risk factor	Diabetes	HbA1c	seq.19545.145	PARK7	lm	0.00924965	0.00142916	1.06048200583284e-10	7.72879285850974e-07	1	1.93219821462743e-05	1
Risk factor	Diabetes	HbA1c	seq.19553.14	STX1A	lm	-0.0178649	0.00142804	2.25406227132387e-35	1.64276058334084e-31	1	4.10690145835209e-30	1
Risk factor	Diabetes	HbA1c	seq.19555.1	SUMO2	lm	-0.00750768	0.00168836	8.910682922173e-06	0.0649411	0	1	0
Risk factor	Diabetes	HbA1c	seq.19556.12	CR1	lm	0.00260667	0.00137256	0.0576047	1	0	1	0
Risk factor	Diabetes	HbA1c	seq.19557.3	KLB	lm	0.0138925	0.00136407	4.02259003809093e-24	2.93166361976067e-20	1	7.32915904940168e-19	1
Risk factor	Diabetes	HbA1c	seq.19558.10	LRP4	lm	-0.0063589	0.00136678	3.36561685455649e-06	0.0245286	1	0.613215	0
Risk factor	Diabetes	HbA1c	seq.19560.23	PLXNA4	lm	0.00902706	0.00137972	6.65512692695107e-11	4.85025650436194e-07	1	1.21256412609049e-05	1
Risk factor	Diabetes	HbA1c	seq.19561.216	PLXND1	lm	0.0109549	0.00137851	2.35228709150825e-15	1.71434683229121e-11	1	4.28586708072803e-10	1
Risk factor	Diabetes	HbA1c	seq.19562.8	USP28	lm	0.00686416	0.0015147	5.99053145315146e-06	0.043659	1	1	0
Risk factor	Diabetes	HbA1c	seq.19563.3	SEZ6L	lm	-0.0176779	0.0014583	2.39169456444432e-33	1.74306699856702e-29	1	4.35766749641755e-28	1
Risk factor	Diabetes	HbA1c	seq.19564.61	IRF4	lm	0.00153421	0.0013711	0.263208	1	0	1	0
Risk factor	Diabetes	HbA1c	seq.19567.1	EGFR	lm	0.000349137	0.00134154	0.79468	1	0	1	0
Risk factor	Diabetes	HbA1c	seq.19568.17	IL15	lm	-0.00755945	0.0013428	1.90612978266753e-08	0.000138919	1	0.00347297	1
Risk factor	Diabetes	HbA1c	seq.19570.12	FGF8	lm	6.58127398743064e-05	0.001457	0.963974	1	0	1	0
Risk factor	Diabetes	HbA1c	seq.19572.10	CEBPG	lm	0.00251528	0.00132624	0.0579464	1	0	1	0
Risk factor	Diabetes	HbA1c	seq.19574.5	ITGA2B|ITGB3	lm	0.00562825	0.00135623	3.38190471681521e-05	0.246473	0	1	0
Risk factor	Diabetes	HbA1c	seq.19575.4	EPOR	lm	-0.00454998	0.00144724	0.00167699	1	0	1	0
Risk factor	Diabetes	HbA1c	seq.19578.19	DOK2	lm	0.00027556	0.00133635	0.83664	1	0	1	0
Risk factor	Diabetes	HbA1c	seq.19579.5	DEFA1	lm	0.00275176	0.0015866	0.0829153	1	0	1	0
Risk factor	Diabetes	HbA1c	seq.19581.15	IGFBP5	lm	-0.0052609	0.00138756	0.000151546	1	0	1	0
Risk factor	Diabetes	HbA1c	seq.19584.33	FGF9	lm	-0.00327669	0.00137643	0.0173241	1	0	1	0
Risk factor	Diabetes	HbA1c	seq.19586.89	RAB3C	lm	0.00664343	0.00139988	2.13641433299988e-06	0.0155702	1	0.389255	0
Risk factor	Diabetes	HbA1c	seq.19587.12	KPNA1	lm	0.00365006	0.00143367	0.0109279	1	0	1	0
Risk factor	Diabetes	HbA1c	seq.19590.46	SFTPD	lm	0.00027818	0.00134988	0.836739	1	0	1	0
Risk factor	Diabetes	HbA1c	seq.19596.18	BRF1	lm	0.00547059	0.00142398	0.000123691	0.901461	0	1	0
Risk factor	Diabetes	HbA1c	seq.19601.15	ASB9	lm	-0.0165535	0.00148743	1.97299509822017e-28	1.43791882758286e-24	1	3.59479706895715e-23	1
Risk factor	Diabetes	HbA1c	seq.19602.36	JUND	lm	-0.00584993	0.00145123	5.63772201012212e-05	0.410877	0	1	0
Risk factor	Diabetes	HbA1c	seq.19606.28	IHH	lm	-0.00811179	0.00135506	2.29851719099693e-09	1.67515932879856e-05	1	0.00041879	1
Risk factor	Diabetes	HbA1c	seq.19612.3	CD81	lm	0.00758767	0.00161791	2.80927789079848e-06	0.020474	1	0.51185	0
Risk factor	Diabetes	HbA1c	seq.19613.16	RDH10	lm	0.00667779	0.00142091	2.67697758566299e-06	0.0195098	1	0.487745	0
Risk factor	Diabetes	HbA1c	seq.19614.8	TCN1	lm	0.0018133	0.0013517	0.179821	1	0	1	0
Risk factor	Diabetes	HbA1c	seq.19615.213	NT5C3A	lm	0.0083472	0.00143857	6.94537637319448e-09	5.06179030078414e-05	1	0.00126545	1
Risk factor	Diabetes	HbA1c	seq.19616.100	EFHD1	lm	-0.00114604	0.00142446	0.421122	1	0	1	0
Risk factor	Diabetes	HbA1c	seq.19617.5	PTGR1	lm	0.0148103	0.00139333	4.16531899810281e-26	3.03568448581733e-22	1	7.58921121454332e-21	1
Risk factor	Diabetes	HbA1c	seq.19620.16	DLG2	lm	0.00356845	0.00148321	0.0161695	1	0	1	0
Risk factor	Diabetes	HbA1c	seq.19622.7	INHBA	lm	-0.00248312	0.00138637	0.0733391	1	0	1	0
Risk factor	Diabetes	HbA1c	seq.19623.26	RPSA	lm	-0.00130692	0.00141264	0.354927	1	0	1	0
Risk factor	Diabetes	HbA1c	seq.19630.2	SNCG	lm	-0.0202828	0.0013664	8.53466937268745e-49	6.22006703881461e-45	1	1.55501675970365e-43	1
Risk factor	Diabetes	HbA1c	seq.19631.13	KNG1	lm	-0.00498988	0.00149569	0.00085569	1	0	1	0
Risk factor	Diabetes	HbA1c	seq.19635.69	FGL2	lm	0.010484	0.00132124	2.58673805548454e-15	1.88521469483713e-11	1	4.71303673709283e-10	1
Risk factor	Diabetes	HbA1c	seq.19636.23	HLA-G	lm	-0.00267822	0.00137513	0.0515177	1	0	1	0
Risk factor	Diabetes	HbA1c	seq.19637.9	CRH	lm	-0.00599043	0.00133606	7.50368332013843e-06	0.0546868	0	1	0
Risk factor	Diabetes	HbA1c	seq.19638.9	PDYN	lm	-0.00395508	0.00140327	0.00484457	1	0	1	0
Risk factor	Diabetes	HbA1c	seq.19639.53	IAPP	lm	-0.0143866	0.0013948	1.07981609402177e-24	7.86969969323063e-21	1	1.96742492330766e-19	1
Risk factor	Diabetes	HbA1c	seq.19640.2	PTH	lm	-0.000371464	0.00134444	0.782332	1	0	1	0
Risk factor	Diabetes	HbA1c	seq.19742.3	SEPTIN5	lm	0.00805397	0.00138622	6.63934264745829e-09	4.8387529214676e-05	1	0.00120969	1
Risk factor	Diabetes	HbA1c	seq.19743.12	VSTM1	lm	0.00771743	0.00144618	9.90668374032097e-08	0.000721999	1	0.01805	1
Risk factor	Diabetes	HbA1c	seq.19748.3	MVD	lm	0.0107834	0.00140673	2.13040724861777e-14	1.55264080279263e-10	1	3.88160200698158e-09	1
Risk factor	Diabetes	HbA1c	seq.19751.21	ADA	lm	0.00391318	0.00142201	0.00594749	1	0	1	0
Risk factor	Diabetes	HbA1c	seq.19752.197	METAP1D	lm	0.00782623	0.00146647	9.88725519518961e-08	0.000720583	1	0.0180146	1
Risk factor	Diabetes	HbA1c	seq.19755.38	ATP5IF1	lm	0.00130996	0.00135123	0.332364	1	0	1	0
Risk factor	Diabetes	HbA1c	seq.19760.26	CPA1	lm	-0.000677528	0.00134663	0.614898	1	0	1	0
Risk factor	Diabetes	HbA1c	seq.19765.17	CLEC4G	lm	0.00991705	0.00148512	2.69814262339959e-11	1.96640634393362e-07	1	4.91601585983405e-06	1
Risk factor	Diabetes	HbA1c	seq.19767.20	CCNE1	lm	0.0134146	0.0013834	4.89280414391041e-22	3.56587566008191e-18	1	8.91468915020477e-17	1
Risk factor	Diabetes	HbA1c	seq.19768.13	CSTB	lm	0.000276993	0.00160194	0.862728	1	0	1	0
Risk factor	Diabetes	HbA1c	seq.19774.8	HBG2	lm	0.00925141	0.00150772	9.12725923565498e-10	6.65194653094535e-06	1	0.000166299	1
Risk factor	Diabetes	HbA1c	seq.19784.16	LY6D	lm	0.00853981	0.00141434	1.67514668733332e-09	1.22084690572853e-05	1	0.000305212	1
Risk factor	Diabetes	HbA1c	seq.19786.26	MEP1A	lm	0.00831638	0.00135206	8.31297367794076e-10	6.05849521648323e-06	1	0.000151462	1
Risk factor	Diabetes	HbA1c	seq.19787.14	MERTK	lm	-0.000266707	0.0013801	0.846769	1	0	1	0
Risk factor	Diabetes	HbA1c	seq.19788.6	MAT2A	lm	0.00932506	0.00139111	2.26588223695864e-11	1.65137497429545e-07	1	4.12843743573864e-06	1
Risk factor	Diabetes	HbA1c	seq.19794.10	NUDT14	lm	0.0050594	0.00136787	0.000219037	1	0	1	0
Risk factor	Diabetes	HbA1c	seq.19797.4	KAT2A	lm	0.000317201	0.00133964	0.812837	1	0	1	0
Risk factor	Diabetes	HbA1c	seq.19799.2	PGAM4	lm	0.0106111	0.00147535	7.33272746674721e-13	5.34409177776537e-09	1	1.33602294444134e-07	1
Risk factor	Diabetes	HbA1c	seq.19802.22	EBAG9	lm	0.00213874	0.00140998	0.129367	1	0	1	0
Risk factor	Diabetes	HbA1c	seq.19803.34	RBP2	lm	-0.000594065	0.00134702	0.659216	1	0	1	0
Risk factor	Diabetes	HbA1c	seq.19808.26	RAB3D	lm	-0.00164137	0.0013699	0.23091	1	0	1	0
Risk factor	Diabetes	HbA1c	seq.19809.47	POLR2I	lm	0.00301303	0.00137177	0.0281063	1	0	1	0
Risk factor	Diabetes	HbA1c	seq.19819.7	RGS21	lm	0.00534183	0.0013858	0.000117346	0.855217	0	1	0
Risk factor	Diabetes	HbA1c	seq.19821.10	PGLYRP4	lm	0.0112038	0.00150333	1.07513613456174e-13	7.83559214868595e-10	1	1.95889803717149e-08	1
Risk factor	Diabetes	HbA1c	seq.19823.75	SIRT1	lm	0.00811068	0.0014205	1.19774339180582e-08	8.7291538394808e-05	1	0.00218229	1
Risk factor	Diabetes	HbA1c	seq.19824.3	UBE2R2	lm	0.00510564	0.00146321	0.000488461	1	0	1	0
Risk factor	Diabetes	HbA1c	seq.20054.28	ACO1	lm	0.00530626	0.0013066	4.95954886832292e-05	0.361452	0	1	0
Risk factor	Diabetes	HbA1c	seq.20055.40	ALDH1A2	lm	-0.000458935	0.00132374	0.728835	1	0	1	0
Risk factor	Diabetes	HbA1c	seq.20056.7	FZD10	lm	-0.00134127	0.00132325	0.310816	1	0	1	0
Risk factor	Diabetes	HbA1c	seq.20057.177	ASF1B	lm	-0.000286671	0.00132787	0.829084	1	0	1	0
Risk factor	Diabetes	HbA1c	seq.20064.24	FN1	lm	0.00266488	0.0014946	0.0746478	1	0	1	0
Risk factor	Diabetes	HbA1c	seq.20066.19	FZD5	lm	-0.0135861	0.00152388	6.71916266864574e-19	4.89692575290901e-15	1	1.22423143822725e-13	1
Risk factor	Diabetes	HbA1c	seq.20067.26	HABP2	lm	0.00456382	0.00142075	0.00132542	1	0	1	0
Risk factor	Diabetes	HbA1c	seq.20068.61	GAGE12F	lm	0.00128557	0.00138054	0.35179	1	0	1	0
Risk factor	Diabetes	HbA1c	seq.20069.23	GLYATL2	lm	-0.000960809	0.001336	0.472072	1	0	1	0
Risk factor	Diabetes	HbA1c	seq.20071.53	NFKBIE	lm	-0.00232513	0.00134113	0.0830329	1	0	1	0
Risk factor	Diabetes	HbA1c	seq.20073.22	KRAS	lm	-0.000355088	0.00132634	0.788927	1	0	1	0
Risk factor	Diabetes	HbA1c	seq.20074.3	LAMA3	lm	0.00271945	0.00140983	0.0537981	1	0	1	0
Risk factor	Diabetes	HbA1c	seq.20075.130	MAGEA4	lm	-0.000525225	0.00134941	0.697126	1	0	1	0
Risk factor	Diabetes	HbA1c	seq.20076.7	MNDA	lm	0.0059705	0.00132995	7.30974787136435e-06	0.0532734	0	1	0
Risk factor	Diabetes	HbA1c	seq.20078.6	MYL6B	lm	-0.00329713	0.00137214	0.0163016	1	0	1	0
Risk factor	Diabetes	HbA1c	seq.20079.6	PCK2	lm	-0.00776709	0.00136153	1.23375977005182e-08	8.99164120413765e-05	1	0.00224791	1
Risk factor	Diabetes	HbA1c	seq.20081.14	PIM2	lm	-0.000892686	0.00136215	0.512272	1	0	1	0
Risk factor	Diabetes	HbA1c	seq.20083.1	RAB6A	lm	0.00214414	0.00133018	0.107045	1	0	1	0
Risk factor	Diabetes	HbA1c	seq.20086.5	RAB11B	lm	-0.00317764	0.00136895	0.020315	1	0	1	0
Risk factor	Diabetes	HbA1c	seq.20087.3	SELENOF	lm	-0.00987577	0.0013499	2.96868567407443e-13	2.16357811926544e-09	1	5.40894529816361e-08	1
Risk factor	Diabetes	HbA1c	seq.20089.172	SULT1C4	lm	0.00639069	0.0014031	5.3725052412597e-06	0.0391548	1	0.97887	0
Risk factor	Diabetes	HbA1c	seq.20090.63	UBE2E3	lm	-0.00156692	0.00149271	0.293901	1	0	1	0
Risk factor	Diabetes	HbA1c	seq.20091.138	EFNA1	lm	-0.00378179	0.00161721	0.0194026	1	0	1	0
Risk factor	Diabetes	HbA1c	seq.20093.9	VCAM1	lm	-0.000158318	0.00137176	0.908123	1	0	1	0
Risk factor	Diabetes	HbA1c	seq.20103.176	OGG1	lm	0.00130202	0.00139837	0.351849	1	0	1	0
Risk factor	Diabetes	HbA1c	seq.20105.7	MYL6	lm	-0.00582159	0.00141387	3.89263808165908e-05	0.283695	0	1	0
Risk factor	Diabetes	HbA1c	seq.20106.80	DCPS	lm	-0.00808926	0.0013973	7.5112019139105e-09	5.47416395485798e-05	1	0.00136854	1
Risk factor	Diabetes	HbA1c	seq.20107.11	MYL4	lm	-0.0204886	0.0013601	3.60726768816405e-50	2.62897669113396e-46	1	6.5724417278349e-45	1
Risk factor	Diabetes	HbA1c	seq.20110.25	JPT2	lm	-6.21374e-05	0.00139912	0.964578	1	0	1	0
Risk factor	Diabetes	HbA1c	seq.20111.5	BASP1	lm	-0.00978609	0.0013576	6.52131994044208e-13	4.75273797259419e-09	1	1.18818449314855e-07	1
Risk factor	Diabetes	HbA1c	seq.20116.30	OXSR1	lm	0.00438907	0.00128614	0.000648683	1	0	1	0
Risk factor	Diabetes	HbA1c	seq.20117.5	EIF4EBP2	lm	-0.00481448	0.00140701	0.000627163	1	0	1	0
Risk factor	Diabetes	HbA1c	seq.20120.101	AMIGO1	lm	0.00385163	0.00141043	0.0063401	1	0	1	0
Risk factor	Diabetes	HbA1c	seq.20126.19	GFAP	lm	-0.000939725	0.00135444	0.487833	1	0	1	0
Risk factor	Diabetes	HbA1c	seq.20127.102	HEPH	lm	-0.00319403	0.00137497	0.0202211	1	0	1	0
Risk factor	Diabetes	HbA1c	seq.20128.1	CREB1	lm	-0.00265602	0.0013509	0.0493419	1	0	1	0
Risk factor	Diabetes	HbA1c	seq.20130.144	CSNK1G1	lm	0.00419607	0.00133967	0.00174541	1	0	1	0
Risk factor	Diabetes	HbA1c	seq.20133.1	MAGEA3	lm	-0.00256621	0.00145534	0.0779114	1	0	1	0
Risk factor	Diabetes	HbA1c	seq.20134.27	MARCO	lm	0.0021905	0.00146626	0.135256	1	0	1	0
Risk factor	Diabetes	HbA1c	seq.20135.85	RNGTT	lm	0.00339055	0.00140508	0.0158555	1	0	1	0
Risk factor	Diabetes	HbA1c	seq.20137.49	HNRNPA1	lm	0.00821761	0.00137156	2.22785962054275e-09	1.62366409145156e-05	1	0.000405916	1
Risk factor	Diabetes	HbA1c	seq.20139.57	SH3GL2	lm	0.0023126	0.00134237	0.0849915	1	0	1	0
Risk factor	Diabetes	HbA1c	seq.20141.42	TCEA2	lm	-0.00287521	0.00137577	0.0366792	1	0	1	0
Risk factor	Diabetes	HbA1c	seq.20142.42	UBE2C	lm	-1.08176e-05	0.00143372	0.99398	1	0	1	0
Risk factor	Diabetes	HbA1c	seq.20159.1	NRN1L	lm	-0.00181568	0.00133988	0.175447	1	0	1	0
Risk factor	Diabetes	HbA1c	seq.20161.41	NCAM1	lm	-0.0119647	0.00136954	3.25189737799783e-18	2.36998280908482e-14	1	5.92495702271205e-13	1
Risk factor	Diabetes	HbA1c	seq.20165.4	DPYS	lm	0.00724193	0.00143296	4.4872193776623e-07	0.00327029	1	0.0817571	0
Risk factor	Diabetes	HbA1c	seq.20167.6	RAB8B	lm	0.00907744	0.00132069	7.05553143932093e-12	5.14207131297709e-08	1	1.28551782824427e-06	1
Risk factor	Diabetes	HbA1c	seq.20173.39	CAPN9	lm	0.0020073	0.0014182	0.157018	1	0	1	0
Risk factor	Diabetes	HbA1c	seq.20175.17	COL9A3	lm	-0.0102071	0.00146487	3.63924482196945e-12	2.65228162625133e-08	1	6.63070406562834e-07	1
Risk factor	Diabetes	HbA1c	seq.20181.17	ITGA11	lm	0.00372168	0.00142701	0.00913434	1	0	1	0
Risk factor	Diabetes	HbA1c	seq.20183.48	MEOX1	lm	-0.00653014	0.00148268	1.08399747571547e-05	0.0790017	0	1	0
Risk factor	Diabetes	HbA1c	seq.20185.44	DLAT	lm	0.00428746	0.00147526	0.00367447	1	0	1	0
Risk factor	Diabetes	HbA1c	seq.20187.10	ITGAV|ITGB3	lm	-0.00920595	0.0013543	1.19025276935204e-11	8.6745621830377e-08	1	2.16864054575942e-06	1
Risk factor	Diabetes	HbA1c	seq.20189.28	ITGAV|ITGB6	lm	0.00357504	0.00133379	0.00737882	1	0	1	0
Risk factor	Diabetes	HbA1c	seq.20189.4	ITGAV|ITGB6	lm	0.00743013	0.00171065	1.43099575275649e-05	0.104291	0	1	0
Risk factor	Diabetes	HbA1c	seq.20191.13	ITGAV|ITGB8	lm	-0.000906357	0.00136768	0.507556	1	0	1	0
Risk factor	Diabetes	HbA1c	seq.20195.13	IFIH1	lm	0.00156595	0.00151833	0.302421	1	0	1	0
Risk factor	Diabetes	HbA1c	seq.20197.14	VSNL1	lm	0.00207615	0.00147906	0.160475	1	0	1	0
Risk factor	Diabetes	HbA1c	seq.20203.45	C1S	lm	-4.9939e-05	0.00157718	0.974742	1	0	1	0
Risk factor	Diabetes	HbA1c	seq.20205.55	DYRK2	lm	-0.00134579	0.00140396	0.337823	1	0	1	0
Risk factor	Diabetes	HbA1c	seq.20211.75	GBP5	lm	0.00700172	0.00137402	3.60253373686361e-07	0.00262553	1	0.0656382	0
Risk factor	Diabetes	HbA1c	seq.20213.82	HSPA6	lm	0.00810401	0.00136769	3.32833711359326e-09	2.42569208838677e-05	1	0.000606423	1
Risk factor	Diabetes	HbA1c	seq.20215.45	ITGAV|ITGB1	lm	-0.00187906	0.00135908	0.16685	1	0	1	0
Risk factor	Diabetes	HbA1c	seq.20217.26	LMNB2	lm	-0.0102258	0.00147876	5.27300280922544e-12	3.8429644473635e-08	1	9.60741111840875e-07	1
Risk factor	Diabetes	HbA1c	seq.20219.25	MME	lm	-0.00645373	0.00148995	1.51036531852745e-05	0.110075	0	1	0
Risk factor	Diabetes	HbA1c	seq.20221.26	PDE4C	lm	0.00522179	0.00144406	0.000302138	1	0	1	0
Risk factor	Diabetes	HbA1c	seq.20225.119	STAT5A	lm	0.00893109	0.00139836	1.84939560638468e-10	1.34783951793316e-06	1	3.36959879483289e-05	1
Risk factor	Diabetes	HbA1c	seq.20229.67	TM2D1	lm	0.00223829	0.00136154	0.100253	1	0	1	0
Risk factor	Diabetes	HbA1c	seq.20231.23	UPP2	lm	0.00324018	0.00136367	0.0175364	1	0	1	0
Risk factor	Diabetes	HbA1c	seq.20237.38	OAT	lm	0.0059661	0.00135223	1.0457824746927e-05	0.0762166	0	1	0
Risk factor	Diabetes	HbA1c	seq.20241.9	SNAP23	lm	-0.0109227	0.00136077	1.23985530093391e-15	9.03606543320634e-12	1	2.25901635830158e-10	1
Risk factor	Diabetes	HbA1c	seq.20243.26	PFN1	lm	0.00366015	0.00137139	0.00763436	1	0	1	0
Risk factor	Diabetes	HbA1c	seq.20245.13	RXRA	lm	-0.00201355	0.00153553	0.189816	1	0	1	0
Risk factor	Diabetes	HbA1c	seq.20247.17	DPYSL4	lm	0.00763353	0.0015209	5.37551881700796e-07	0.00391768	1	0.097942	0
Risk factor	Diabetes	HbA1c	seq.20370.6	ACYP1	lm	-0.00777286	0.00144748	8.23888656412689e-08	0.00060045	1	0.0150113	1
Risk factor	Diabetes	HbA1c	seq.20373.141	GID8	lm	-0.000818601	0.0015163	0.589314	1	0	1	0
Risk factor	Diabetes	HbA1c	seq.20374.41	COQ9	lm	0.0082177	0.00134853	1.18621711280101e-09	8.64515031809376e-06	1	0.000216129	1
Risk factor	Diabetes	HbA1c	seq.20376.64	TATDN1	lm	-0.00444873	0.00136537	0.00112862	1	0	1	0
Risk factor	Diabetes	HbA1c	seq.20378.110	LZTFL1	lm	0.005976	0.00176691	0.000724785	1	0	1	0
Risk factor	Diabetes	HbA1c	seq.20379.59	SVBP	lm	6.85221876045013e-05	0.00142266	0.961587	1	0	1	0
Risk factor	Diabetes	HbA1c	seq.20380.50	LSM12	lm	6.29491267619102e-05	0.00142275	0.964711	1	0	1	0
Risk factor	Diabetes	HbA1c	seq.20381.21	PIH1D2	lm	-0.000105785	0.00142741	0.940926	1	0	1	0
Risk factor	Diabetes	HbA1c	seq.20382.8	MOSPD1	lm	0.00124748	0.00141575	0.378283	1	0	1	0
Risk factor	Diabetes	HbA1c	seq.20383.31	RBM18	lm	0.00745039	0.00151144	8.52282533121064e-07	0.00621144	1	0.155286	0
Risk factor	Diabetes	HbA1c	seq.20385.21	CPTP	lm	0.00332151	0.00143897	0.0210262	1	0	1	0
Risk factor	Diabetes	HbA1c	seq.20386.15	PTRHD1	lm	0.00137585	0.00133841	0.304014	1	0	1	0
Risk factor	Diabetes	HbA1c	seq.20387.277	CHCHD7	lm	-0.00142568	0.00139424	0.306571	1	0	1	0
Risk factor	Diabetes	HbA1c	seq.20388.8	TSR2	lm	-0.000418168	0.0013702	0.760237	1	0	1	0
Risk factor	Diabetes	HbA1c	seq.20389.36	IMMP2L	lm	-0.000907632	0.00135185	0.501999	1	0	1	0
Risk factor	Diabetes	HbA1c	seq.20390.4	HMGN3	lm	-0.000989111	0.00134567	0.462355	1	0	1	0
Risk factor	Diabetes	HbA1c	seq.20393.10	PDE6H	lm	0.00506826	0.0013804	0.000243612	1	0	1	0
Risk factor	Diabetes	HbA1c	seq.20396.70	COMMD6	lm	0.00235728	0.00155943	0.130692	1	0	1	0
Risk factor	Diabetes	HbA1c	seq.20398.60	POP7	lm	0.00973728	0.00139145	2.94505208322979e-12	2.14635395825787e-08	1	5.36588489564468e-07	1
Risk factor	Diabetes	HbA1c	seq.20399.7	OXLD1	lm	-0.00465232	0.00133251	0.000484709	1	0	1	0
Risk factor	Diabetes	HbA1c	seq.20401.19	BUD31	lm	0.00858114	0.00146684	5.23188948853523e-09	3.81300105924448e-05	1	0.00095325	1
Risk factor	Diabetes	HbA1c	seq.20402.11	TRAPPC2	lm	-0.000770997	0.00137864	0.576021	1	0	1	0
Risk factor	Diabetes	HbA1c	seq.20408.11	TOMM20	lm	0.00944685	0.00147607	1.6984689468761e-10	1.2378441684833e-06	1	3.09461042120825e-05	1
Risk factor	Diabetes	HbA1c	seq.20411.52	TTC33	lm	-0.0072236	0.00181355	6.89969198849537e-05	0.50285	0	1	0
Risk factor	Diabetes	HbA1c	seq.20423.40	CIB1	lm	-0.0035564	0.00152116	0.0194298	1	0	1	0
Risk factor	Diabetes	HbA1c	seq.20425.12	HHEX	lm	0.0063385	0.00140442	6.53256869820109e-06	0.0476094	1	1	0
Risk factor	Diabetes	HbA1c	seq.20426.34	LRATD1	lm	0.000217636	0.00157687	0.890232	1	0	1	0
Risk factor	Diabetes	HbA1c	seq.20427.18	MED20	lm	0.0021112	0.00150785	0.161534	1	0	1	0
Risk factor	Diabetes	HbA1c	seq.20428.5	PHOSPHO1	lm	-0.00923904	0.00145731	2.50723978459734e-10	1.82727635501454e-06	1	4.56819088753635e-05	1
Risk factor	Diabetes	HbA1c	seq.20430.8	NPPC	lm	-0.0053278	0.00160053	0.000878734	1	0	1	0
Risk factor	Diabetes	HbA1c	seq.20432.6	PGPEP1	lm	-0.00597195	0.00140643	2.21467793597668e-05	0.161406	0	1	0
Risk factor	Diabetes	HbA1c	seq.20433.19	MRPL1	lm	0.000599801	0.00138172	0.664237	1	0	1	0
Risk factor	Diabetes	HbA1c	seq.20434.23	PCP4L1	lm	-0.0018089	0.00132826	0.173306	1	0	1	0
Risk factor	Diabetes	HbA1c	seq.20435.41	EMC2	lm	0.000213229	0.00144217	0.882465	1	0	1	0
Risk factor	Diabetes	HbA1c	seq.20436.93	TPGS2	lm	0.00478362	0.00147605	0.00119977	1	0	1	0
Risk factor	Diabetes	HbA1c	seq.20437.9	DNALI1	lm	-0.00891758	0.00133448	2.61015492019358e-11	1.90228090583708e-07	1	4.7557022645927e-06	1
Risk factor	Diabetes	HbA1c	seq.20439.14	PLPBP	lm	-0.00283986	0.00141355	0.0445889	1	0	1	0
Risk factor	Diabetes	HbA1c	seq.20440.36	TTC32	lm	1.18797607044311e-05	0.00138107	0.993137	1	0	1	0
Risk factor	Diabetes	HbA1c	seq.20441.35	POLR2E	lm	-0.00118437	0.00137576	0.389345	1	0	1	0
Risk factor	Diabetes	HbA1c	seq.20442.12	RCAN3	lm	0.00847704	0.00136695	6.05228998393845e-10	4.41090894029434e-06	1	0.000110273	1
Risk factor	Diabetes	HbA1c	seq.20443.37	TEN1	lm	-0.00127519	0.0014462	0.377953	1	0	1	0
Risk factor	Diabetes	HbA1c	seq.20444.12	TPPP3	lm	-0.0117479	0.00150159	6.2354972422439e-15	4.54443039014735e-11	1	1.13610759753684e-09	1
Risk factor	Diabetes	HbA1c	seq.20445.29	AP1AR	lm	0.00227804	0.00136846	0.0960409	1	0	1	0
Risk factor	Diabetes	HbA1c	seq.20447.11	TGIF2LY	lm	-0.00535551	0.00138633	0.000113409	0.826528	0	1	0
Risk factor	Diabetes	HbA1c	seq.20448.7	POLR2F	lm	-0.00378228	0.00143147	0.00826225	1	0	1	0
Risk factor	Diabetes	HbA1c	seq.20449.72	JOSD1	lm	5.78945957250392e-05	0.00142847	0.967673	1	0	1	0
Risk factor	Diabetes	HbA1c	seq.20451.126	IFT22	lm	-0.00980637	0.00156619	4.14338864366325e-10	3.01970164350177e-06	1	7.54925410875444e-05	1
Risk factor	Diabetes	HbA1c	seq.20453.9	NSMCE1	lm	-0.00181402	0.00143738	0.206995	1	0	1	0
Risk factor	Diabetes	HbA1c	seq.20454.24	NABP1	lm	0.00712921	0.00136057	1.67372819641502e-07	0.00121981	1	0.0304953	1
Risk factor	Diabetes	HbA1c	seq.20457.13	COA4	lm	-0.00515255	0.00148167	0.000510445	1	0	1	0
Risk factor	Diabetes	HbA1c	seq.20458.22	NDUFA2	lm	-0.00364956	0.0013675	0.00763752	1	0	1	0
Risk factor	Diabetes	HbA1c	seq.20460.22	IFT20	lm	0.00198659	0.00137314	0.148031	1	0	1	0
Risk factor	Diabetes	HbA1c	seq.20461.58	FAM50A	lm	0.00672718	0.00146041	4.20121959689534e-06	0.0306185	1	0.765462	0
Risk factor	Diabetes	HbA1c	seq.20463.315	IMPACT	lm	0.000378445	0.00138953	0.78536	1	0	1	0
Risk factor	Diabetes	HbA1c	seq.20464.7	KHDC1L	lm	-0.00494933	0.00134115	0.000226357	1	0	1	0
Risk factor	Diabetes	HbA1c	seq.20511.3	F11R	lm	-0.00474506	0.00134313	0.000414901	1	0	1	0
Risk factor	Diabetes	HbA1c	seq.20512.2	MCAM	lm	-0.0115631	0.00141543	3.90468543352206e-16	2.84573474395088e-12	1	7.11433685987719e-11	1
Risk factor	Diabetes	HbA1c	seq.20514.8	BAMBI	lm	-0.00625042	0.00136261	4.60619438942344e-06	0.0335699	1	0.839249	0
Risk factor	Diabetes	HbA1c	seq.20516.11	SCN3B	lm	-0.0112251	0.00140424	1.61788348848279e-15	1.17911348640626e-11	1	2.94778371601564e-10	1
Risk factor	Diabetes	HbA1c	seq.20517.1	DSG2	lm	-0.015117	0.00136296	2.97831048518816e-28	2.17059268160513e-24	1	5.42648170401283e-23	1
Risk factor	Diabetes	HbA1c	seq.20518.11	TNFRSF25	lm	-0.00154705	0.00145356	0.287238	1	0	1	0
Risk factor	Diabetes	HbA1c	seq.20519.7	CD6	lm	-0.00635045	0.00141187	7.02093225214267e-06	0.0511686	0	1	0
Risk factor	Diabetes	HbA1c	seq.20520.14	FAM3C	lm	-0.00855571	0.00136832	4.37478543592736e-10	3.18834362570386e-06	1	7.97085906425965e-05	1
Risk factor	Diabetes	HbA1c	seq.20521.83	CD28	lm	-0.0018036	0.00140721	0.200013	1	0	1	0
Risk factor	Diabetes	HbA1c	seq.20522.2	IL1RAPL1	lm	-0.00159194	0.00140819	0.258324	1	0	1	0
Risk factor	Diabetes	HbA1c	seq.20524.38	NRG3	lm	-0.00253145	0.00132881	0.0568324	1	0	1	0
Risk factor	Diabetes	HbA1c	seq.20525.200	PDIA4	lm	-0.000787827	0.00134336	0.557593	1	0	1	0
Risk factor	Diabetes	HbA1c	seq.20526.3	RAET1L	lm	-0.000388997	0.00142638	0.785083	1	0	1	0
Risk factor	Diabetes	HbA1c	seq.20527.47	SEMA5B	lm	0.003239	0.00138557	0.0194447	1	0	1	0
Risk factor	Diabetes	HbA1c	seq.20528.23	CD68	lm	0.00156438	0.00140051	0.264047	1	0	1	0
Risk factor	Diabetes	HbA1c	seq.20529.7	CDH10	lm	-0.000421841	0.00135253	0.755137	1	0	1	0
Risk factor	Diabetes	HbA1c	seq.20530.2	SEMA6D	lm	0.00596836	0.00134094	8.74054140220454e-06	0.0637011	0	1	0
Risk factor	Diabetes	HbA1c	seq.20531.5	SLAMF9	lm	-0.00469409	0.00136807	0.000605921	1	0	1	0
Risk factor	Diabetes	HbA1c	seq.20533.39	IL12A|EBI3	lm	-0.00466346	0.00136781	0.000656172	1	0	1	0
Risk factor	Diabetes	HbA1c	seq.20534.6	SCARB1	lm	-0.00348454	0.0013578	0.010308	1	0	1	0
Risk factor	Diabetes	HbA1c	seq.20535.68	IL17RE	lm	0.00367042	0.00138975	0.00829061	1	0	1	0
Risk factor	Diabetes	HbA1c	seq.20536.11	ESAM	lm	-0.00374245	0.00149054	0.0120776	1	0	1	0
Risk factor	Diabetes	HbA1c	seq.20538.71	SIGLEC11	lm	0.00128265	0.00135805	0.344971	1	0	1	0
Risk factor	Diabetes	HbA1c	seq.20539.4	DEFA3	lm	-0.00441709	0.00142784	0.00198887	1	0	1	0
Risk factor	Diabetes	HbA1c	seq.20540.65	SEMA4G	lm	0.0164787	0.00136613	4.85506292846704e-33	3.53836986226678e-29	1	8.84592465566695e-28	1
Risk factor	Diabetes	HbA1c	seq.20541.73	CD1B	lm	-0.00221041	0.00137828	0.108833	1	0	1	0
Risk factor	Diabetes	HbA1c	seq.20542.47	CALCR	lm	-0.00243025	0.00148719	0.102297	1	0	1	0
Risk factor	Diabetes	HbA1c	seq.20543.19	DEFB127	lm	0.00302189	0.00148058	0.0413028	1	0	1	0
Risk factor	Diabetes	HbA1c	seq.20544.103	GRIK2	lm	-0.00434763	0.00133817	0.00116614	1	0	1	0
Risk factor	Diabetes	HbA1c	seq.20545.17	MFAP3	lm	-0.00125814	0.0013821	0.362702	1	0	1	0
Risk factor	Diabetes	HbA1c	seq.20546.71	RTN4RL1	lm	0.0145163	0.00139415	3.96503402406164e-25	2.88971679673612e-21	1	7.22429199184031e-20	1
Risk factor	Diabetes	HbA1c	seq.20547.5	CHRNB3	lm	-0.0054623	0.00134576	5.00681402969736e-05	0.364897	0	1	0
Risk factor	Diabetes	HbA1c	seq.20549.1	IZUMO4	lm	0.00311142	0.00139795	0.026079	1	0	1	0
Risk factor	Diabetes	HbA1c	seq.20550.38	NTM	lm	-0.00338083	0.00141127	0.016631	1	0	1	0
Risk factor	Diabetes	HbA1c	seq.20553.2	PIK3IP1	lm	-0.0032849	0.00133628	0.0139959	1	0	1	0
Risk factor	Diabetes	HbA1c	seq.20557.19	VSIG8	lm	-0.0024123	0.0013978	0.0844486	1	0	1	0
Risk factor	Diabetes	HbA1c	seq.20558.4	EPHA8	lm	0.00145789	0.00137322	0.288442	1	0	1	0
Risk factor	Diabetes	HbA1c	seq.20561.15	CNTN6	lm	0.00279226	0.00135228	0.0389895	1	0	1	0
Risk factor	Diabetes	HbA1c	seq.20562.78	KLRB1	lm	0.00306238	0.00133495	0.0218321	1	0	1	0
Risk factor	Diabetes	HbA1c	seq.20563.48	TLR10	lm	-0.00382821	0.00140094	0.00630608	1	0	1	0
Risk factor	Diabetes	HbA1c	seq.20564.53	THY1	lm	-0.0110001	0.00159361	5.75250549473569e-12	4.19242600456337e-08	1	1.04810650114084e-06	1
Risk factor	Diabetes	HbA1c	seq.20568.3	FREM1	lm	-0.00894069	0.00137233	7.99731770303262e-11	5.82844514197017e-07	1	1.45711128549254e-05	1
Risk factor	Diabetes	HbA1c	seq.20570.18	VSTM1	lm	-0.00441505	0.00139194	0.00152395	1	0	1	0
Risk factor	Diabetes	HbA1c	seq.20572.6	MERTK	lm	-0.00684392	0.00141277	1.30927869575061e-06	0.00954202	1	0.238551	0
Risk factor	Diabetes	HbA1c	seq.20574.8	CD81	lm	0.00158355	0.00132015	0.230381	1	0	1	0
Risk factor	Diabetes	HbA1c	seq.20575.82	CLEC9A	lm	-0.00374328	0.00173033	0.0305635	1	0	1	0
Risk factor	Diabetes	HbA1c	seq.20576.71	FZD7	lm	-0.0135577	0.0016453	2.1815175074354e-16	1.58988995941892e-12	1	3.9747248985473e-11	1
Risk factor	Diabetes	HbA1c	seq.20577.5	FZD8	lm	-0.0150721	0.00157926	2.10591223485414e-21	1.5347888367617e-17	1	3.83697209190424e-16	1
Risk factor	Diabetes	HbA1c	seq.20578.10	ADGRL3	lm	-0.0098037	0.00142586	6.94033559171197e-12	5.05811657923968e-08	1	1.26452914480992e-06	1
Risk factor	Diabetes	HbA1c	seq.20579.50	MAG	lm	-0.0141438	0.00134979	2.00260115724286e-25	1.4594957233986e-21	1	3.64873930849649e-20	1
Risk factor	Diabetes	HbA1c	seq.20581.42	GLP1R	lm	-0.00426004	0.0013273	0.0013379	1	0	1	0
Risk factor	Diabetes	HbA1c	seq.20584.4	NECTIN1	lm	-0.00572425	0.00138335	3.56252353652487e-05	0.259637	0	1	0
Risk factor	Diabetes	HbA1c	seq.20585.5	CD300LG	lm	-0.022551	0.00148361	4.97983457392663e-51	3.62930343747773e-47	1	9.07325859369432e-46	1
Risk factor	Diabetes	HbA1c	seq.20585.9	CD300LG	lm	-0.00646787	0.00138334	3.00978636856523e-06	0.0219353	1	0.548383	0
Risk factor	Diabetes	HbA1c	seq.20586.18	CNTN3	lm	0.0134841	0.00141349	2.19190079694562e-21	1.59745730081397e-17	1	3.99364325203492e-16	1
Risk factor	Diabetes	HbA1c	seq.20589.5	CDH4	lm	-0.00543293	0.00135603	6.25310270374539e-05	0.455726	0	1	0
Risk factor	Diabetes	HbA1c	seq.20590.13	NPY	lm	-0.00843632	0.00138108	1.0831244881328e-09	7.89381126951187e-06	1	0.000197345	1
Risk factor	Diabetes	HbA1c	seq.20591.48	GLDN	lm	-0.00562058	0.00144389	0.000100459	0.732146	0	1	0
Risk factor	Diabetes	HbA1c	seq.20592.8	LXN	lm	-0.00105879	0.00146922	0.47116	1	0	1	0
Risk factor	Diabetes	HbA1c	seq.20593.10	B3GALT5	lm	0.00594441	0.00139827	2.16508756349382e-05	0.157792	0	1	0
Risk factor	Diabetes	HbA1c	seq.20912.10	PUDP	lm	-0.0045273	0.00148666	0.00233692	1	0	1	0
Risk factor	Diabetes	HbA1c	seq.20913.27	EIF1	lm	-0.000739638	0.00142846	0.604631	1	0	1	0
Risk factor	Diabetes	HbA1c	seq.20915.68	NECAP2	lm	-0.00163334	0.0015443	0.290264	1	0	1	0
Risk factor	Diabetes	HbA1c	seq.20918.28	SNRPC	lm	-0.00246372	0.00142439	0.0837516	1	0	1	0
Risk factor	Diabetes	HbA1c	seq.20921.1	GIPC2	lm	0.00243586	0.00139178	0.0801505	1	0	1	0
Risk factor	Diabetes	HbA1c	seq.20922.4	PFN4	lm	-0.00194514	0.00132947	0.143506	1	0	1	0
Risk factor	Diabetes	HbA1c	seq.20923.10	MDP1	lm	-0.00893761	0.0015688	1.28941981328631e-08	9.3972915992306e-05	1	0.00234932	1
Risk factor	Diabetes	HbA1c	seq.20924.85	TCEAL1	lm	0.0110828	0.00143224	1.21685758224394e-14	8.86845805939385e-11	1	2.21711451484846e-09	1
Risk factor	Diabetes	HbA1c	seq.20926.31	ATF1	lm	0.00893216	0.00153292	6.00834220310112e-09	4.37887979762009e-05	1	0.00109472	1
Risk factor	Diabetes	HbA1c	seq.20927.43	GTF2F2	lm	0.00125192	0.00152785	0.412598	1	0	1	0
Risk factor	Diabetes	HbA1c	seq.20928.39	TCEAL7	lm	-0.0112878	0.00134728	6.9288790269166e-17	5.04976703481682e-13	1	1.2624417587042e-11	1
Risk factor	Diabetes	HbA1c	seq.20929.4	CTDSPL	lm	0.00411194	0.00139445	0.00320518	1	0	1	0
Risk factor	Diabetes	HbA1c	seq.20931.156	AUH	lm	-0.00255864	0.00151597	0.0915159	1	0	1	0
Risk factor	Diabetes	HbA1c	seq.20932.10	CCDC69	lm	-0.00278978	0.00143235	0.0515073	1	0	1	0
Risk factor	Diabetes	HbA1c	seq.20934.13	RAB24	lm	0.00439742	0.00136286	0.00126087	1	0	1	0
Risk factor	Diabetes	HbA1c	seq.20935.4	PDCL3	lm	-0.00312181	0.00134636	0.0204522	1	0	1	0
Risk factor	Diabetes	HbA1c	seq.20936.8	TATDN3	lm	-0.00197421	0.00149616	0.187056	1	0	1	0
Risk factor	Diabetes	HbA1c	seq.20937.43	EMG1	lm	0.00516983	0.00137695	0.000175649	1	0	1	0
Risk factor	Diabetes	HbA1c	seq.20939.113	NHP2	lm	0.00600469	0.00142179	2.45070932744132e-05	0.178608	0	1	0
Risk factor	Diabetes	HbA1c	seq.20941.7	UBL3	lm	-0.0182385	0.00135249	1.00196788927798e-40	7.3023419770579e-37	1	1.82558549426448e-35	1
Risk factor	Diabetes	HbA1c	seq.20942.4	DNAJB8	lm	0.0096512	0.00133646	5.92931165217913e-13	4.32128233210815e-09	1	1.08032058302704e-07	1
Risk factor	Diabetes	HbA1c	seq.20943.14	NAA50	lm	0.00318063	0.00138485	0.021676	1	0	1	0
Risk factor	Diabetes	HbA1c	seq.20946.41	GTSF1	lm	0.00758036	0.00157769	1.59605070155087e-06	0.011632	1	0.2908	0
Risk factor	Diabetes	HbA1c	seq.20947.50	DR1	lm	0.00354872	0.00143019	0.0131235	1	0	1	0
Risk factor	Diabetes	HbA1c	seq.20948.16	NUDT16	lm	-0.000802563	0.00149858	0.592295	1	0	1	0
Risk factor	Diabetes	HbA1c	seq.20950.159	PRTFDC1	lm	-0.000863368	0.00133215	0.516949	1	0	1	0
Risk factor	Diabetes	HbA1c	seq.20952.15	ECHDC1	lm	0.00739706	0.00138761	1.02153928778958e-07	0.000744498	1	0.0186124	1
Risk factor	Diabetes	HbA1c	seq.20953.34	MMACHC	lm	0.00647921	0.00142856	5.88329756457504e-06	0.0428775	1	1	0
Risk factor	Diabetes	HbA1c	seq.20954.27	RTL6	lm	4.87999596251718e-05	0.00143635	0.972898	1	0	1	0
Risk factor	Diabetes	HbA1c	seq.20955.20	ADAT2	lm	-0.0059781	0.00135083	9.82866833884975e-06	0.0716313	0	1	0
Risk factor	Diabetes	HbA1c	seq.20956.13	PFDN4	lm	-0.00700569	0.0014347	1.07772442991528e-06	0.00785446	1	0.196361	0
Risk factor	Diabetes	HbA1c	seq.20957.57	NUDT10	lm	0.00110628	0.00138674	0.425051	1	0	1	0
Risk factor	Diabetes	HbA1c	seq.20958.13	RAB23	lm	-0.000618299	0.00133746	0.643891	1	0	1	0
Risk factor	Diabetes	HbA1c	seq.20959.12	DUSP18	lm	-0.00295938	0.0014666	0.0436612	1	0	1	0
Risk factor	Diabetes	HbA1c	seq.20960.47	FUBP1	lm	0.00215706	0.00145689	0.13878	1	0	1	0
Risk factor	Diabetes	HbA1c	seq.20964.13	RPS14	lm	0.00438306	0.00156841	0.00521696	1	0	1	0
Risk factor	Diabetes	HbA1c	seq.20965.18	MAP1LC3B2	lm	-0.00667621	0.00138042	1.36272664716662e-06	0.00993155	1	0.248289	0
Risk factor	Diabetes	HbA1c	seq.20966.7	SENP8	lm	-0.00440849	0.00132066	0.000849767	1	0	1	0
Risk factor	Diabetes	HbA1c	seq.20967.137	PSMG4	lm	-0.000700678	0.00134099	0.601341	1	0	1	0
Risk factor	Diabetes	HbA1c	seq.20968.22	EXOSC5	lm	-0.0043291	0.0013268	0.00111065	1	0	1	0
Risk factor	Diabetes	HbA1c	seq.20969.114	RYBP	lm	-0.00264873	0.00132904	0.0463208	1	0	1	0
Risk factor	Diabetes	HbA1c	seq.20970.14	DBNDD1	lm	-0.00232793	0.00135339	0.0854832	1	0	1	0
Risk factor	Diabetes	HbA1c	seq.20971.1	MSRB1	lm	0.00538752	0.00140067	0.00012139	0.884692	0	1	0
Risk factor	Diabetes	HbA1c	seq.20972.37	NUDT21	lm	0.00504592	0.00145364	0.000522508	1	0	1	0
Risk factor	Diabetes	HbA1c	seq.20975.2	RCAN2	lm	-0.00140908	0.00136184	0.300865	1	0	1	0
Risk factor	Diabetes	HbA1c	seq.20976.19	LSM3	lm	-0.00211286	0.00132453	0.110737	1	0	1	0
Risk factor	Diabetes	HbA1c	seq.20977.2	PDCL	lm	-0.000238547	0.00142399	0.866967	1	0	1	0
Risk factor	Diabetes	HbA1c	seq.20979.86	GTF2B	lm	0.0026046	0.00144726	0.0719726	1	0	1	0
Risk factor	Diabetes	HbA1c	seq.20982.29	SNRNP25	lm	-0.00630977	0.00137045	4.24554320790994e-06	0.0309415	1	0.773538	0
Risk factor	Diabetes	HbA1c	seq.20984.142	DUSP19	lm	-0.00302365	0.00136746	0.0270713	1	0	1	0
Risk factor	Diabetes	HbA1c	seq.20986.58	EGLN3	lm	0.00874247	0.00138523	3.01144391683478e-10	2.19474032658918e-06	1	5.48685081647297e-05	1
Risk factor	Diabetes	HbA1c	seq.20987.21	SIX6	lm	-0.00678793	0.00138925	1.06152164414425e-06	0.00773637	1	0.193409	0
Risk factor	Diabetes	HbA1c	seq.20988.63	RP9	lm	-0.00740014	0.00147572	5.50104951583044e-07	0.00400916	1	0.100229	0
Risk factor	Diabetes	HbA1c	seq.20990.48	TEF	lm	0.00216349	0.00148391	0.144914	1	0	1	0
Risk factor	Diabetes	HbA1c	seq.20991.2	LIMD2	lm	0.00506373	0.00135419	0.000186626	1	0	1	0
Risk factor	Diabetes	HbA1c	seq.20993.13	BEND6	lm	0.00222032	0.00154601	0.151021	1	0	1	0
Risk factor	Diabetes	HbA1c	seq.20994.37	PLEKHF2	lm	0.00293876	0.00130009	0.0238381	1	0	1	0
Risk factor	Diabetes	HbA1c	seq.20995.47	POLR2C	lm	-0.000283156	0.00132695	0.831033	1	0	1	0
Risk factor	Diabetes	HbA1c	seq.20996.107	SDHAF1	lm	0.00877893	0.0014313	9.26674868033805e-10	6.75360643823037e-06	1	0.00016884	1
Risk factor	Diabetes	HbA1c	seq.20998.19	NMRK2	lm	0.00431838	0.001377	0.00172239	1	0	1	0
Risk factor	Diabetes	HbA1c	seq.20999.12	RPL5	lm	0.00822802	0.00138299	2.87631066111084e-09	2.09625520981758e-05	1	0.000524064	1
Risk factor	Diabetes	HbA1c	seq.21000.40	POLR2J2	lm	-0.00127426	0.00143946	0.376074	1	0	1	0
Risk factor	Diabetes	HbA1c	seq.21001.393	BRK1	lm	0.0119173	0.00138651	1.10284739419205e-17	8.03755180887167e-14	1	2.00938795221792e-12	1
Risk factor	Diabetes	HbA1c	seq.21002.1	NUDCD2	lm	0.00221217	0.00139037	0.111659	1	0	1	0
Risk factor	Diabetes	HbA1c	seq.21008.113	MAGOH	lm	-0.00221921	0.00145003	0.125966	1	0	1	0
Risk factor	Diabetes	HbA1c	seq.21009.28	SNTN	lm	-0.00473058	0.00151151	0.00176017	1	0	1	0
Risk factor	Diabetes	HbA1c	seq.21104.37	UBL5	lm	0.00895772	0.00149294	2.11370296136935e-09	1.54046671824598e-05	1	0.000385117	1
Risk factor	Diabetes	HbA1c	seq.21105.23	UNC119B	lm	-1.43534e-05	0.00133478	0.991421	1	0	1	0
Risk factor	Diabetes	HbA1c	seq.21106.206	CETN1	lm	-0.00222785	0.00136074	0.101644	1	0	1	0
Risk factor	Diabetes	HbA1c	seq.21107.5	NDUFAF1	lm	-0.00334247	0.0013423	0.0128029	1	0	1	0
Risk factor	Diabetes	HbA1c	seq.21108.5	CPPED1	lm	-0.000912079	0.00139982	0.51471	1	0	1	0
Risk factor	Diabetes	HbA1c	seq.21109.1	CFAP36	lm	0.00680404	0.00137228	7.3534997653296e-07	0.00535923	1	0.133981	0
Risk factor	Diabetes	HbA1c	seq.21110.5	UBE2Z	lm	-0.00371319	0.00146249	0.0111488	1	0	1	0
Risk factor	Diabetes	HbA1c	seq.21111.49	HSPBP1	lm	-0.0035641	0.00132727	0.00727093	1	0	1	0
Risk factor	Diabetes	HbA1c	seq.21112.6	MYLPF	lm	0.000943097	0.00149049	0.526931	1	0	1	0
Risk factor	Diabetes	HbA1c	seq.21113.3	TIFA	lm	-0.000260349	0.00133794	0.845722	1	0	1	0
Risk factor	Diabetes	HbA1c	seq.21114.18	DNAJC12	lm	-0.0042575	0.00136963	0.0018911	1	0	1	0
Risk factor	Diabetes	HbA1c	seq.21115.48	BCDIN3D	lm	-0.000678691	0.00136119	0.618083	1	0	1	0
Risk factor	Diabetes	HbA1c	seq.21116.13	EED	lm	-0.0034133	0.00133427	0.0105518	1	0	1	0
Risk factor	Diabetes	HbA1c	seq.21117.18	ZC4H2	lm	-0.00171213	0.00133802	0.200747	1	0	1	0
Risk factor	Diabetes	HbA1c	seq.21118.48	GCHFR	lm	-0.00257832	0.00144692	0.0748219	1	0	1	0
Risk factor	Diabetes	HbA1c	seq.21119.1	CBR4	lm	0.000812278	0.00146951	0.580458	1	0	1	0
Risk factor	Diabetes	HbA1c	seq.21120.3	NDUFAF2	lm	-0.00674212	0.00141721	2.01801605129664e-06	0.0147073	1	0.367683	0
Risk factor	Diabetes	HbA1c	seq.21121.31	UBA3	lm	0.00163135	0.0014602	0.263959	1	0	1	0
Risk factor	Diabetes	HbA1c	seq.21122.3	DBNDD2	lm	0.00551482	0.00143674	0.000125387	0.913824	0	1	0
Risk factor	Diabetes	HbA1c	seq.21123.1	MRPL28	lm	-0.00148903	0.00132977	0.262866	1	0	1	0
Risk factor	Diabetes	HbA1c	seq.21124.17	YAE1	lm	-0.00518555	0.00142741	0.000283175	1	0	1	0
Risk factor	Diabetes	HbA1c	seq.21126.27	GFPT1	lm	-0.00608568	0.00147465	3.73856231962425e-05	0.272466	0	1	0
Risk factor	Diabetes	HbA1c	seq.21128.2	CDK2	lm	5.11729302123154e-05	0.00132728	0.969247	1	0	1	0
Risk factor	Diabetes	HbA1c	seq.21129.95	MAD2L1BP	lm	0.000322586	0.00147035	0.826352	1	0	1	0
Risk factor	Diabetes	HbA1c	seq.21130.82	ITPK1	lm	-0.00637524	0.00133903	1.98079669459126e-06	0.014436	1	0.360901	0
Risk factor	Diabetes	HbA1c	seq.21131.109	TYW5	lm	0.00399465	0.00131049	0.00231424	1	0	1	0
Risk factor	Diabetes	HbA1c	seq.21132.9	SYT13	lm	-0.00491201	0.00136438	0.000321142	1	0	1	0
Risk factor	Diabetes	HbA1c	seq.21133.33	CMC4	lm	-0.0107457	0.00140264	2.20660605363537e-14	1.60817449188946e-10	1	4.02043622972364e-09	1
Risk factor	Diabetes	HbA1c	seq.21134.9	CREBZF	lm	0.00107675	0.0014995	0.472745	1	0	1	0
Risk factor	Diabetes	HbA1c	seq.21135.16	SF3B6	lm	0.00690201	0.00149583	4.04734202401934e-06	0.029497	1	0.737426	0
Risk factor	Diabetes	HbA1c	seq.21136.1	PSMG2	lm	-0.00606111	0.00137524	1.06877196149358e-05	0.0778921	0	1	0
Risk factor	Diabetes	HbA1c	seq.21138.2	NPM2	lm	-0.000884631	0.00133078	0.506243	1	0	1	0
Risk factor	Diabetes	HbA1c	seq.21140.19	CAMLG	lm	0.0027825	0.00132291	0.0354883	1	0	1	0
Risk factor	Diabetes	HbA1c	seq.21141.9	LRATD2	lm	0.00167655	0.00140611	0.233188	1	0	1	0
Risk factor	Diabetes	HbA1c	seq.21143.10	CAPS	lm	-0.00941671	0.00136571	6.06156836631067e-12	4.41767102536721e-08	1	1.1044177563418e-06	1
Risk factor	Diabetes	HbA1c	seq.21144.160	SGK1	lm	0.00501612	0.00173564	0.00386853	1	0	1	0
Risk factor	Diabetes	HbA1c	seq.21146.187	TULP1	lm	-0.00454462	0.00135864	0.000829072	1	0	1	0
Risk factor	Diabetes	HbA1c	seq.21147.9	FN3K	lm	-0.00105495	0.00135703	0.436963	1	0	1	0
Risk factor	Diabetes	HbA1c	seq.21149.27	CUEDC1	lm	-0.00603836	0.00135785	8.89924849080598e-06	0.0648577	0	1	0
Risk factor	Diabetes	HbA1c	seq.21152.25	EYA2	lm	0.00592203	0.00145115	4.55713255933796e-05	0.332124	0	1	0
Risk factor	Diabetes	HbA1c	seq.21153.5	BAP18	lm	-0.00250402	0.00158262	0.113668	1	0	1	0
Risk factor	Diabetes	HbA1c	seq.21154.8	CAB39L	lm	-0.0206921	0.00146351	1.61083819074648e-44	1.17397887341603e-40	1	2.93494718354009e-39	1
Risk factor	Diabetes	HbA1c	seq.21156.5	CHAC2	lm	-0.00465053	0.0013456	0.00055267	1	0	1	0
Risk factor	Diabetes	HbA1c	seq.21157.6	HYKK	lm	-0.00115391	0.00133495	0.387419	1	0	1	0
Risk factor	Diabetes	HbA1c	seq.21160.4	CHMP6	lm	-0.00725506	0.00155658	3.23160918341002e-06	0.023552	1	0.588799	0
Risk factor	Diabetes	HbA1c	seq.21161.16	MRM2	lm	0.00148452	0.00144075	0.302881	1	0	1	0
Risk factor	Diabetes	HbA1c	seq.21162.30	TBCEL	lm	-0.00196066	0.00134301	0.144382	1	0	1	0
Risk factor	Diabetes	HbA1c	seq.21163.21	TBC1D13	lm	0.00232358	0.00142893	0.103993	1	0	1	0
Risk factor	Diabetes	HbA1c	seq.21164.83	TGIF2LX	lm	-0.000670754	0.00132613	0.613022	1	0	1	0
Risk factor	Diabetes	HbA1c	seq.21166.1	CTDSP1	lm	-0.000590107	0.0013732	0.667409	1	0	1	0
Risk factor	Diabetes	HbA1c	seq.21167.33	PTPMT1	lm	0.00323625	0.00141555	0.0222841	1	0	1	0
Risk factor	Diabetes	HbA1c	seq.21172.11	TLNRD1	lm	-0.0102265	0.00144636	1.76014857746978e-12	1.28279628325997e-08	1	3.20699070814994e-07	1
Risk factor	Diabetes	HbA1c	seq.21173.25	ELAVL2	lm	-0.00150373	0.00132502	0.256481	1	0	1	0
Risk factor	Diabetes	HbA1c	seq.21178.8	CIAO1	lm	0.00259797	0.00133039	0.0509018	1	0	1	0
Risk factor	Diabetes	HbA1c	seq.21180.16	PLCXD3	lm	-0.000546353	0.00140142	0.69666	1	0	1	0
Risk factor	Diabetes	HbA1c	seq.21181.10	LRP2BP	lm	0.00125316	0.00146211	0.391437	1	0	1	0
Risk factor	Diabetes	HbA1c	seq.21182.8	TSEN15	lm	-0.0216148	0.00133431	1.52451087780094e-57	1.11106352774132e-53	1	2.77765881935331e-52	1
Risk factor	Diabetes	HbA1c	seq.21183.1	DUSP10	lm	0.000302537	0.001327	0.819667	1	0	1	0
Risk factor	Diabetes	HbA1c	seq.21184.1	BLOC1S2	lm	-0.00428502	0.0013147	0.00112438	1	0	1	0
Risk factor	Diabetes	HbA1c	seq.21188.38	RWDD4	lm	-0.00230605	0.00144765	0.111232	1	0	1	0
Risk factor	Diabetes	HbA1c	seq.21189.9	NUBP1	lm	-0.0073532	0.0013926	1.34589575655782e-07	0.000980889	1	0.0245222	1
Risk factor	Diabetes	HbA1c	seq.21190.4	UBE2W	lm	-0.00448005	0.0013244	0.000723311	1	0	1	0
Risk factor	Diabetes	HbA1c	seq.21191.24	DUSP21	lm	-0.00511808	0.00129189	7.54663511151219e-05	0.549999	0	1	0
Risk factor	Diabetes	HbA1c	seq.21193.1	TFB2M	lm	0.00133724	0.00139583	0.338094	1	0	1	0
Risk factor	Diabetes	HbA1c	seq.21194.39	POU6F1	lm	0.0033339	0.00135707	0.0140563	1	0	1	0
Risk factor	Diabetes	HbA1c	seq.21196.29	SAMSN1	lm	0.00669127	0.00143148	3.02723677352976e-06	0.0220625	1	0.551563	0
Risk factor	Diabetes	HbA1c	seq.21203.14	MRFAP1L1	lm	-0.00129119	0.0014084	0.359302	1	0	1	0
Risk factor	Diabetes	HbA1c	seq.21204.70	DESI1	lm	-0.00195201	0.0013237	0.140366	1	0	1	0
Risk factor	Diabetes	HbA1c	seq.21206.218	HAX1	lm	-0.00717302	0.00146656	1.03490629229504e-06	0.0075424	1	0.18856	0
Risk factor	Diabetes	HbA1c	seq.21207.1	COASY	lm	0.000551823	0.00144442	0.70245	1	0	1	0
Risk factor	Diabetes	HbA1c	seq.21208.163	CEBPE	lm	0.00996232	0.00147182	1.45166677982048e-11	1.05797474913317e-07	1	2.64493687283291e-06	1
Risk factor	Diabetes	HbA1c	seq.21210.33	POLB	lm	-0.00353579	0.00134571	0.00862914	1	0	1	0
Risk factor	Diabetes	HbA1c	seq.21217.20	PHB2	lm	0.00911463	0.00140278	8.97270273000312e-11	6.53930574962628e-07	1	1.63482643740657e-05	1
Risk factor	Diabetes	HbA1c	seq.21219.7	RPAIN	lm	-0.00240912	0.00161482	0.135795	1	0	1	0
Risk factor	Diabetes	HbA1c	seq.21220.11	SAR1B	lm	0.00650031	0.00134281	1.33250250269484e-06	0.00971128	1	0.242782	0
Risk factor	Diabetes	HbA1c	seq.21221.67	SERPINB9	lm	-0.015214	0.00139096	1.57339058608617e-27	1.1466870591396e-23	1	2.866717647849e-22	1
Risk factor	Diabetes	HbA1c	seq.21227.18	SULT1A1	lm	0.00225854	0.00134368	0.0928538	1	0	1	0
Risk factor	Diabetes	HbA1c	seq.21229.5	TMIGD2	lm	-0.00241835	0.0013782	0.0793697	1	0	1	0
Risk factor	Diabetes	HbA1c	seq.21231.3	CHRNA5	lm	-0.00866045	0.00139079	5.1506186083241e-10	3.75377084174661e-06	1	9.38442710436651e-05	1
Risk factor	Diabetes	HbA1c	seq.21232.39	KLK3	lm	-0.00103858	0.00248547	0.676067	1	0	1	0
Risk factor	Diabetes	HbA1c	seq.21234.7	ASB13	lm	0.00488581	0.00141411	0.000554833	1	0	1	0
Risk factor	Diabetes	HbA1c	seq.21235.11	KPNA5	lm	0.00116975	0.00136187	0.390421	1	0	1	0
Risk factor	Diabetes	HbA1c	seq.21236.12	TMED9	lm	-0.0169742	0.00170294	3.49974680252102e-23	2.55061546967732e-19	1	6.3765386741933e-18	1
Risk factor	Diabetes	HbA1c	seq.21237.24	PADI4	lm	0.00464689	0.00136478	0.000667254	1	0	1	0
Risk factor	Diabetes	HbA1c	seq.21238.40	CDK5RAP3	lm	0.0118865	0.00140222	3.01862699870335e-17	2.199975356655e-13	1	5.4999383916375e-12	1
Risk factor	Diabetes	HbA1c	seq.21239.31	CYTH1	lm	0.00444724	0.00149064	0.00286419	1	0	1	0
Risk factor	Diabetes	HbA1c	seq.21240.6	AMT	lm	0.00168363	0.00132624	0.204329	1	0	1	0
Risk factor	Diabetes	HbA1c	seq.21241.1	NAA80	lm	-0.00174306	0.00133061	0.190266	1	0	1	0
Risk factor	Diabetes	HbA1c	seq.21244.57	NPM1	lm	0.00828588	0.00137101	1.61770621012274e-09	1.17898428593745e-05	1	0.000294746	1
Risk factor	Diabetes	HbA1c	seq.21247.16	MAT1A	lm	0.011119	0.0013628	4.24982155776862e-16	3.09726995130177e-12	1	7.74317487825443e-11	1
Risk factor	Diabetes	HbA1c	seq.21249.115	DFFA	lm	-0.000523931	0.00158121	0.740395	1	0	1	0
Risk factor	Diabetes	HbA1c	seq.21255.2	RGS16	lm	0.00601036	0.00144627	3.29708746787434e-05	0.240292	0	1	0
Risk factor	Diabetes	HbA1c	seq.21260.74	SNRPE	lm	0.00349353	0.00145169	0.0161419	1	0	1	0
Risk factor	Diabetes	HbA1c	seq.21269.198	EPHX2	lm	0.00672642	0.00144894	3.53543907021294e-06	0.0257663	1	0.644157	0
Risk factor	Diabetes	HbA1c	seq.21271.53	AKR1C2	lm	0.0104228	0.0013403	9.0193128277893e-15	6.57327518889284e-11	1	1.64331879722321e-09	1
Risk factor	Diabetes	HbA1c	seq.21272.100	RTRAF	lm	0.000819486	0.00141999	0.563894	1	0	1	0
Risk factor	Diabetes	HbA1c	seq.21276.11	PROM1	lm	0.0101653	0.00149387	1.1343065495542e-11	8.26682613315101e-08	1	2.06670653328775e-06	1
Risk factor	Diabetes	HbA1c	seq.21280.13	TSC22D3	lm	-0.00306706	0.00145298	0.0348329	1	0	1	0
Risk factor	Diabetes	HbA1c	seq.21281.13	CAMK2N2	lm	0.00999673	0.00144419	5.02278314568606e-12	3.660604356576e-08	1	9.15151089144e-07	1
Risk factor	Diabetes	HbA1c	seq.21282.21	TNIP1	lm	-0.00226661	0.00132499	0.0872072	1	0	1	0
Risk factor	Diabetes	HbA1c	seq.21286.29	RPL11	lm	0.010358	0.00138082	7.45099232698428e-14	5.43028320790615e-10	1	1.35757080197654e-08	1
Risk factor	Diabetes	HbA1c	seq.21289.36	SPAG7	lm	0.00702441	0.00151469	3.61796549330467e-06	0.0263677	1	0.659193	0
Risk factor	Diabetes	HbA1c	seq.21290.66	HUS1	lm	0.00496431	0.00139116	0.00036248	1	0	1	0
Risk factor	Diabetes	HbA1c	seq.21306.7	HAUS1	lm	-0.0029297	0.00132171	0.0266965	1	0	1	0
Risk factor	Diabetes	HbA1c	seq.21308.44	DHRS4	lm	-0.000867042	0.00138732	0.532015	1	0	1	0
Risk factor	Diabetes	HbA1c	seq.21310.37	MRTO4	lm	0.0116891	0.00137503	2.46129224500497e-17	1.79378978815962e-13	1	4.48447447039906e-12	1
Risk factor	Diabetes	HbA1c	seq.21311.22	JDP2	lm	-0.00198524	0.00137209	0.147997	1	0	1	0
Risk factor	Diabetes	HbA1c	seq.21314.11	UBA5	lm	0.00250553	0.00149971	0.0948495	1	0	1	0
Risk factor	Diabetes	HbA1c	seq.21317.25	NKIRAS1	lm	-0.00631824	0.00130694	1.37616222052751e-06	0.0100295	1	0.250737	0
Risk factor	Diabetes	HbA1c	seq.21319.196	MRM1	lm	-0.00456841	0.00137884	0.000928908	1	0	1	0
Risk factor	Diabetes	HbA1c	seq.21321.2	SNRPA1	lm	0.00772096	0.0013241	5.85778898887652e-09	4.26915661509321e-05	1	0.00106729	1
Risk factor	Diabetes	HbA1c	seq.21322.60	GTF2E2	lm	0.00359069	0.00131658	0.00640827	1	0	1	0
Risk factor	Diabetes	HbA1c	seq.21323.2	RWDD1	lm	0.000525735	0.00142163	0.71154	1	0	1	0
Risk factor	Diabetes	HbA1c	seq.21326.28	TBCC	lm	-0.00470311	0.0013676	0.000588832	1	0	1	0
Risk factor	Diabetes	HbA1c	seq.21327.12	CYREN	lm	0.00645344	0.00158432	4.70793141921917e-05	0.343114	0	1	0
Risk factor	Diabetes	HbA1c	seq.21328.2	SYT1	lm	-0.0055459	0.00135713	4.44922704151675e-05	0.32426	0	1	0
Risk factor	Diabetes	HbA1c	seq.21329.66	PHOSPHO2	lm	-2.88474e-05	0.00150597	0.984718	1	0	1	0
Risk factor	Diabetes	HbA1c	seq.21330.13	YARS2	lm	0.00106302	0.0013674	0.436962	1	0	1	0
Risk factor	Diabetes	HbA1c	seq.21331.19	BCL7A	lm	0.000794316	0.00133757	0.552641	1	0	1	0
Risk factor	Diabetes	HbA1c	seq.21338.44	SIL1	lm	0.00744827	0.00135031	3.6460136672963e-08	0.000265721	1	0.00664304	1
Risk factor	Diabetes	HbA1c	seq.21339.19	GPT2	lm	-0.00515728	0.00157055	0.00103157	1	0	1	0
Risk factor	Diabetes	HbA1c	seq.21340.38	HLF	lm	-0.00399994	0.00136946	0.00350693	1	0	1	0
Risk factor	Diabetes	HbA1c	seq.21341.19	CHMP4A	lm	0.00240778	0.00137866	0.080793	1	0	1	0
Risk factor	Diabetes	HbA1c	seq.21342.25	RGS14	lm	-0.00322018	0.00157638	0.0411283	1	0	1	0
Risk factor	Diabetes	HbA1c	seq.21343.3	ARC	lm	-0.00903556	0.00131886	8.22965016094755e-12	5.99776903729858e-08	1	1.49944225932464e-06	1
Risk factor	Diabetes	HbA1c	seq.21344.31	TFB1M	lm	-0.00097194	0.001332	0.465618	1	0	1	0
Risk factor	Diabetes	HbA1c	seq.21345.93	RDH12	lm	0.0056921	0.00146475	0.000103222	0.752281	0	1	0
Risk factor	Diabetes	HbA1c	seq.21346.71	DHODH	lm	-0.00427452	0.00148794	0.00408643	1	0	1	0
Risk factor	Diabetes	HbA1c	seq.21348.22	TRPT1	lm	-0.00380101	0.0013906	0.00629187	1	0	1	0
Risk factor	Diabetes	HbA1c	seq.21349.2	STYX	lm	0.00257828	0.0014846	0.0825071	1	0	1	0
Risk factor	Diabetes	HbA1c	seq.21350.29	LIN28B	lm	0.00187396	0.00140186	0.18136	1	0	1	0
Risk factor	Diabetes	HbA1c	seq.21351.8	GARS1	lm	0.0133945	0.00132942	1.19960957628882e-23	8.74275459199295e-20	1	2.18568864799823e-18	1
Risk factor	Diabetes	HbA1c	seq.21354.92	UPRT	lm	-0.000816953	0.00135046	0.545244	1	0	1	0
Risk factor	Diabetes	HbA1c	seq.21355.4	USF1	lm	-0.00116428	0.00148519	0.43312	1	0	1	0
Risk factor	Diabetes	HbA1c	seq.21356.6	B9D2	lm	-0.00909032	0.00141203	1.3274449403588e-10	9.67441872533492e-07	1	2.41860468133373e-05	1
Risk factor	Diabetes	HbA1c	seq.21357.12	FBLIM1	lm	0.00134537	0.00145959	0.356706	1	0	1	0
Risk factor	Diabetes	HbA1c	seq.21359.17	NREP	lm	-0.0051776	0.00136985	0.00015889	1	0	1	0
Risk factor	Diabetes	HbA1c	seq.21360.27	SPECC1	lm	0.00650455	0.0014248	5.1104161180317e-06	0.0372447	1	0.931118	0
Risk factor	Diabetes	HbA1c	seq.21361.8	TXNRD3NB	lm	-0.00576233	0.0013871	3.31914455544115e-05	0.241899	0	1	0
Risk factor	Diabetes	HbA1c	seq.21365.5	CYTH3	lm	0.000792769	0.00132352	0.54921	1	0	1	0
Risk factor	Diabetes	HbA1c	seq.21366.7	MSI2	lm	0.000182892	0.00149366	0.902551	1	0	1	0
Risk factor	Diabetes	HbA1c	seq.21367.63	NRBF2	lm	-0.00687052	0.00133383	2.69222304752942e-07	0.00196209	1	0.0490523	1
Risk factor	Diabetes	HbA1c	seq.21368.46	POLR3K	lm	-0.00223198	0.00138504	0.107138	1	0	1	0
Risk factor	Diabetes	HbA1c	seq.21369.15	RTCA	lm	0.00129589	0.00137214	0.344997	1	0	1	0
Risk factor	Diabetes	HbA1c	seq.21370.45	SKA1	lm	-0.00150057	0.00143718	0.296488	1	0	1	0
Risk factor	Diabetes	HbA1c	seq.21371.12	RIOX2	lm	-0.00399058	0.00136109	0.00338441	1	0	1	0
Risk factor	Diabetes	HbA1c	seq.21373.8	QTRT2	lm	0.00491316	0.00148486	0.000943611	1	0	1	0
Risk factor	Diabetes	HbA1c	seq.21375.34	RAB3IL1	lm	-0.00175898	0.00135892	0.195589	1	0	1	0
Risk factor	Diabetes	HbA1c	seq.21378.7	PNPT1	lm	-0.000171594	0.00138337	0.901289	1	0	1	0
Risk factor	Diabetes	HbA1c	seq.21379.30	ETNK2	lm	0.00184831	0.00141908	0.192818	1	0	1	0
Risk factor	Diabetes	HbA1c	seq.21380.77	QTRT1	lm	-0.000683023	0.00169471	0.686942	1	0	1	0
Risk factor	Diabetes	HbA1c	seq.21381.73	TBC1D22B	lm	0.00493972	0.0014151	0.000485938	1	0	1	0
Risk factor	Diabetes	HbA1c	seq.21382.70	ELAC1	lm	0.00225087	0.00133095	0.0908671	1	0	1	0
Risk factor	Diabetes	HbA1c	seq.21383.37	NARS1	lm	0.00680919	0.00139771	1.14116602277725e-06	0.00831682	1	0.20792	0
Risk factor	Diabetes	HbA1c	seq.21384.2	FUCA1	lm	0.00255385	0.00132613	0.0541873	1	0	1	0
Risk factor	Diabetes	HbA1c	seq.21385.5	SLITRK2	lm	-0.00270333	0.00135648	0.0463281	1	0	1	0
Risk factor	Diabetes	HbA1c	seq.21387.64	MEP1A	lm	0.0113512	0.00145629	7.82887812917805e-15	5.70568638054496e-11	1	1.42642159513624e-09	1
Risk factor	Diabetes	HbA1c	seq.21389.32	STK3	lm	0.00477149	0.00142449	0.000815355	1	0	1	0
Risk factor	Diabetes	HbA1c	seq.21390.68	DCT	lm	-0.00917289	0.00134046	8.69673848342738e-12	6.33818300672188e-08	1	1.58454575168047e-06	1
Risk factor	Diabetes	HbA1c	seq.21391.17	CGB3	lm	-0.00772868	0.00145601	1.15613837390419e-07	0.000842594	1	0.0210648	1
Risk factor	Diabetes	HbA1c	seq.21392.15	MAGED1	lm	-0.00308733	0.00162477	0.0574702	1	0	1	0
Risk factor	Diabetes	HbA1c	seq.21393.62	AHCY	lm	0.00460078	0.00147473	0.00182055	1	0	1	0
Risk factor	Diabetes	HbA1c	seq.21395.23	PCDH17	lm	-0.00141793	0.00142103	0.318417	1	0	1	0
Risk factor	Diabetes	HbA1c	seq.21397.21	PRTG	lm	-0.00791301	0.00137387	8.94088174744387e-09	6.51611461753709e-05	1	0.00162903	1
Risk factor	Diabetes	HbA1c	seq.21403.39	TSC2	lm	0.000386232	0.00137257	0.77842	1	0	1	0
Risk factor	Diabetes	HbA1c	seq.21406.25	MAP3K11	lm	-0.0120208	0.00155407	1.24548346755869e-14	9.07708351156772e-11	1	2.26927087789193e-09	1
Risk factor	Diabetes	HbA1c	seq.21415.212	MAP3K3	lm	0.00279488	0.00145697	0.0551331	1	0	1	0
Risk factor	Diabetes	HbA1c	seq.21426.88	CPTP	lm	0.0013384	0.00144773	0.355279	1	0	1	0
Risk factor	Diabetes	HbA1c	seq.21429.50	THOP1	lm	-0.00117212	0.00136467	0.390434	1	0	1	0
Risk factor	Diabetes	HbA1c	seq.21430.4	PLA2G4A	lm	-0.0168117	0.00140467	1.46556669753781e-32	1.06810500916556e-28	1	2.67026252291389e-27	1
Risk factor	Diabetes	HbA1c	seq.21433.3	BTN3A2	lm	-0.00948002	0.00148744	2.01779620934001e-10	1.470569877367e-06	1	3.6764246934175e-05	1
Risk factor	Diabetes	HbA1c	seq.21435.143	SRPK2	lm	-0.00186974	0.00135134	0.166538	1	0	1	0
Risk factor	Diabetes	HbA1c	seq.21436.56	ATG4A	lm	-0.00132161	0.00133971	0.323942	1	0	1	0
Risk factor	Diabetes	HbA1c	seq.21437.77	MGMT	lm	0.00424092	0.00134295	0.00159858	1	0	1	0
Risk factor	Diabetes	HbA1c	seq.21438.45	TRIM5	lm	0.000627636	0.00133071	0.637193	1	0	1	0
Risk factor	Diabetes	HbA1c	seq.21439.37	HCLS1	lm	0.00592211	0.00132083	7.50490528887409e-06	0.0546957	0	1	0
Risk factor	Diabetes	HbA1c	seq.21440.9	ADAM8	lm	-0.00342757	0.00143298	0.016798	1	0	1	0
Risk factor	Diabetes	HbA1c	seq.21441.20	TYRP1	lm	-0.00644088	0.00144511	8.49530143873163e-06	0.0619138	0	1	0
Risk factor	Diabetes	HbA1c	seq.21444.40	KLK2	lm	-0.0101123	0.00152951	4.20984773287226e-11	3.06813702771731e-07	1	7.67034256929326e-06	1
Risk factor	Diabetes	HbA1c	seq.21445.40	NEDD8	lm	-0.00776838	0.00167631	3.67524919584865e-06	0.0267852	1	0.66963	0
Risk factor	Diabetes	HbA1c	seq.21450.333	CASP10	lm	-0.00814039	0.00142167	1.08967373587288e-08	7.94154218704153e-05	1	0.00198539	1
Risk factor	Diabetes	HbA1c	seq.21452.3	DNM1L	lm	-0.00101043	0.00135146	0.454703	1	0	1	0
Risk factor	Diabetes	HbA1c	seq.21457.141	COQ10A	lm	-0.00711158	0.0014418	8.38892069368304e-07	0.00611385	1	0.152846	0
Risk factor	Diabetes	HbA1c	seq.21464.2	BIRC2	lm	0.00132999	0.00155722	0.393103	1	0	1	0
Risk factor	Diabetes	HbA1c	seq.21475.137	TXNL1	lm	-0.00504043	0.00139435	0.000303475	1	0	1	0
Risk factor	Diabetes	HbA1c	seq.21476.43	NEIL2	lm	-0.00793597	0.00135261	4.72240814620643e-09	3.44169105695524e-05	1	0.000860423	1
Risk factor	Diabetes	HbA1c	seq.21477.105	MAEA	lm	-0.00759727	0.00142783	1.07851693085953e-07	0.000786023	1	0.0196506	1
Risk factor	Diabetes	HbA1c	seq.21478.20	SMAD5	lm	0.00183587	0.00128926	0.154518	1	0	1	0
Risk factor	Diabetes	HbA1c	seq.21480.2	CD82	lm	-0.00313354	0.00134895	0.0202223	1	0	1	0
Risk factor	Diabetes	HbA1c	seq.21483.155	PRKAR1A	lm	-6.31025e-05	0.00142697	0.96473	1	0	1	0
Risk factor	Diabetes	HbA1c	seq.21487.20	BLOC1S6	lm	-0.00210364	0.00134887	0.118928	1	0	1	0
Risk factor	Diabetes	HbA1c	seq.21491.7	AOC3	lm	0.00229244	0.00134489	0.0883399	1	0	1	0
Risk factor	Diabetes	HbA1c	seq.21492.19	CLUL1	lm	-0.0133091	0.00134142	5.49664837264394e-23	4.0059573339829e-19	1	1.00148933349573e-17	1
Risk factor	Diabetes	HbA1c	seq.21495.134	GPR37	lm	0.000279033	0.00150154	0.852585	1	0	1	0
Risk factor	Diabetes	HbA1c	seq.21497.32	HYOU1	lm	-0.0106689	0.00144858	2.064730665636e-13	1.50477570911552e-09	1	3.76193927278879e-08	1
Risk factor	Diabetes	HbA1c	seq.21498.3	ALDH7A1	lm	0.00430736	0.00141314	0.00231542	1	0	1	0
Risk factor	Diabetes	HbA1c	seq.21499.17	COQ7	lm	-0.0068075	0.00147275	3.89222267635733e-06	0.0283665	1	0.709163	0
Risk factor	Diabetes	HbA1c	seq.21501.30	FDPS	lm	-0.00867199	0.00136426	2.24962925556437e-10	1.63952980145531e-06	1	4.09882450363828e-05	1
Risk factor	Diabetes	HbA1c	seq.21503.12	TSHR	lm	-0.00767313	0.00134891	1.35637282702591e-08	9.88524516336485e-05	1	0.00247131	1
Risk factor	Diabetes	HbA1c	seq.21504.41	AGO2	lm	-0.00163755	0.00155472	0.292266	1	0	1	0
Risk factor	Diabetes	HbA1c	seq.21507.48	COMMD8	lm	-0.00463063	0.00159299	0.0036669	1	0	1	0
Risk factor	Diabetes	HbA1c	seq.21508.7	ST8SIA1	lm	-0.00091158	0.00142564	0.52258	1	0	1	0
Risk factor	Diabetes	HbA1c	seq.21509.29	GLT8D2	lm	7.50996455107908e-05	0.0013477	0.955564	1	0	1	0
Risk factor	Diabetes	HbA1c	seq.21510.24	GRK5	lm	0.00542858	0.00143446	0.000155902	1	0	1	0
Risk factor	Diabetes	HbA1c	seq.21512.6	EDEM2	lm	-0.00210536	0.00141635	0.137218	1	0	1	0
Risk factor	Diabetes	HbA1c	seq.21513.1	CASP7	lm	-0.00145967	0.00144847	0.31363	1	0	1	0
Risk factor	Diabetes	HbA1c	seq.21514.1	GP1BB	lm	0.0074625	0.00134076	2.74659698768665e-08	0.000200172	1	0.0050043	1
Risk factor	Diabetes	HbA1c	seq.21515.61	AACS	lm	-0.00222488	0.00145643	0.126669	1	0	1	0
Risk factor	Diabetes	HbA1c	seq.21521.17	TPH1	lm	0.00121343	0.00140095	0.386451	1	0	1	0
Risk factor	Diabetes	HbA1c	seq.21523.71	ILKAP	lm	0.00110021	0.00137867	0.424896	1	0	1	0
Risk factor	Diabetes	HbA1c	seq.21524.14	USP5	lm	-0.00250526	0.00142196	0.0781578	1	0	1	0
Risk factor	Diabetes	HbA1c	seq.21526.88	IZUMO1	lm	-0.00311683	0.00141843	0.0280399	1	0	1	0
Risk factor	Diabetes	HbA1c	seq.21528.12	BMF	lm	0.00109225	0.00133063	0.411772	1	0	1	0
Risk factor	Diabetes	HbA1c	seq.21529.6	UBASH3A	lm	-0.00248608	0.00135315	0.0662317	1	0	1	0
Risk factor	Diabetes	HbA1c	seq.21533.51	LSP1	lm	0.00345543	0.00138085	0.0123677	1	0	1	0
Risk factor	Diabetes	HbA1c	seq.21535.5	AARSD1	lm	0.00414377	0.00142333	0.00361527	1	0	1	0
Risk factor	Diabetes	HbA1c	seq.21536.65	CPLX3	lm	-0.00417227	0.00146281	0.00435938	1	0	1	0
Risk factor	Diabetes	HbA1c	seq.21537.33	SCLY	lm	0.00740225	0.00135744	5.19095529861987e-08	0.000378317	1	0.00945792	1
Risk factor	Diabetes	HbA1c	seq.21539.139	SYT6	lm	0.00634847	0.00139009	5.06990035203589e-06	0.0369494	1	0.923736	0
Risk factor	Diabetes	HbA1c	seq.21540.73	BIN2	lm	0.000792286	0.00135155	0.557765	1	0	1	0
Risk factor	Diabetes	HbA1c	seq.21544.4	ATL3	lm	-0.00911333	0.00133574	1.00143733817186e-11	7.29847532059651e-08	1	1.82461883014913e-06	1
Risk factor	Diabetes	HbA1c	seq.21545.51	MUSTN1	lm	-0.0130838	0.00157045	1.02603052679358e-16	7.4777104792716e-13	1	1.8694276198179e-11	1
Risk factor	Diabetes	HbA1c	seq.21546.20	ADGRD1	lm	0.0118146	0.00135941	4.82206635223622e-18	3.51432195750976e-14	1	8.78580489377439e-13	1
Risk factor	Diabetes	HbA1c	seq.21547.6	FAM20C	lm	0.00330971	0.00135562	0.0146626	1	0	1	0
Risk factor	Diabetes	HbA1c	seq.21548.20	GGT5	lm	-0.00946336	0.00137227	6.01876542195988e-12	4.38647623952436e-08	1	1.09661905988109e-06	1
Risk factor	Diabetes	HbA1c	seq.21549.144	TECTB	lm	0.00212566	0.00139139	0.126645	1	0	1	0
Risk factor	Diabetes	HbA1c	seq.21552.9	ACOX1	lm	0.00994662	0.00132068	5.93322946964173e-14	4.32413763747489e-10	1	1.08103440936872e-08	1
Risk factor	Diabetes	HbA1c	seq.21555.17	FAM3A	lm	-0.00534485	0.00145544	0.000242903	1	0	1	0
Risk factor	Diabetes	HbA1c	seq.21562.3	SCGB1D1	lm	0.0069191	0.00138592	6.16750004650894e-07	0.00449487	1	0.112372	0
Risk factor	Diabetes	HbA1c	seq.21563.3	PLA2G12A	lm	0.00621974	0.001431	1.41164188929035e-05	0.10288	0	1	0
Risk factor	Diabetes	HbA1c	seq.21567.214	C1QTNF4	lm	-0.00708746	0.00139693	4.04703377509614e-07	0.00294948	1	0.073737	0
Risk factor	Diabetes	HbA1c	seq.21569.49	STK10	lm	0.00562412	0.00134047	2.7688470543366e-05	0.201794	0	1	0
Risk factor	Diabetes	HbA1c	seq.21572.91	XYLT2	lm	-0.0036988	0.00144631	0.0105753	1	0	1	0
Risk factor	Diabetes	HbA1c	seq.21574.106	S100A7A	lm	-0.00132741	0.00148836	0.372513	1	0	1	0
Risk factor	Diabetes	HbA1c	seq.21577.35	FKBP5	lm	-0.00202545	0.00138433	0.143496	1	0	1	0
Risk factor	Diabetes	HbA1c	seq.21579.35	MYBPC3	lm	0.00010909	0.00132733	0.934501	1	0	1	0
Risk factor	Diabetes	HbA1c	seq.21581.87	CDK15	lm	0.011047	0.00141872	8.32852275856442e-15	6.06982738644175e-11	1	1.51745684661044e-09	1
Risk factor	Diabetes	HbA1c	seq.21583.14	RPL26L1	lm	0.00821255	0.00137628	2.58246818541603e-09	1.8821028135312e-05	1	0.000470526	1
Risk factor	Diabetes	HbA1c	seq.21588.4	KCTD4	lm	0.00151961	0.00133312	0.254387	1	0	1	0
Risk factor	Diabetes	HbA1c	seq.21589.80	DPPA4	lm	0.00612336	0.00142195	1.69248506422875e-05	0.123348	0	1	0
Risk factor	Diabetes	HbA1c	seq.21590.9	ANKRA2	lm	-0.00130565	0.00151178	0.387822	1	0	1	0
Risk factor	Diabetes	HbA1c	seq.21592.8	GBA3	lm	0.00208025	0.00138894	0.134269	1	0	1	0
Risk factor	Diabetes	HbA1c	seq.21595.8	CCDC43	lm	0.0036875	0.00153398	0.0162594	1	0	1	0
Risk factor	Diabetes	HbA1c	seq.21599.6	CTH	lm	0.000566007	0.00135868	0.676999	1	0	1	0
Risk factor	Diabetes	HbA1c	seq.21600.10	CTNNBIP1	lm	-0.00371307	0.00161064	0.0211893	1	0	1	0
Risk factor	Diabetes	HbA1c	seq.21604.2	CUTA	lm	-0.000663208	0.0014287	0.642523	1	0	1	0
Risk factor	Diabetes	HbA1c	seq.21614.2	GEMIN6	lm	-0.0033449	0.0014807	0.0239275	1	0	1	0
Risk factor	Diabetes	HbA1c	seq.21624.64	NKIRAS2	lm	-0.00328895	0.00152185	0.0307319	1	0	1	0
Risk factor	Diabetes	HbA1c	seq.21628.6	EEF1E1	lm	-0.00844051	0.00149833	1.86695792576569e-08	0.000136064	1	0.0034016	1
Risk factor	Diabetes	HbA1c	seq.21636.63	NCBP2	lm	0.00481208	0.00142921	0.000765881	1	0	1	0
Risk factor	Diabetes	HbA1c	seq.21638.5	PPIL3	lm	0.000551235	0.00142155	0.698204	1	0	1	0
Risk factor	Diabetes	HbA1c	seq.21643.8	RPS20	lm	0.00405032	0.00147743	0.00613874	1	0	1	0
Risk factor	Diabetes	HbA1c	seq.21645.6	SNIP1	lm	-0.00588538	0.00136536	1.66065396238002e-05	0.121028	0	1	0
Risk factor	Diabetes	HbA1c	seq.21647.9	SRM	lm	-0.00482502	0.00133357	0.000299725	1	0	1	0
Risk factor	Diabetes	HbA1c	seq.21649.12	STX17	lm	-0.0124704	0.00138616	3.26755790452747e-19	2.38139620081962e-15	1	5.95349050204905e-14	1
Risk factor	Diabetes	HbA1c	seq.21651.9	TXNL4A	lm	0.0026825	0.00133353	0.0443186	1	0	1	0
Risk factor	Diabetes	HbA1c	seq.21653.205	URM1	lm	0.00212207	0.00144822	0.142905	1	0	1	0
Risk factor	Diabetes	HbA1c	seq.21655.18	CEP20	lm	-0.000573299	0.00134173	0.669191	1	0	1	0
Risk factor	Diabetes	HbA1c	seq.21658.15	PHB2	lm	-0.00878074	0.00146609	2.25853703644523e-09	1.64602179216128e-05	1	0.000411505	1
Risk factor	Diabetes	HbA1c	seq.21660.4	SAR1B	lm	0.00248831	0.00142022	0.0798249	1	0	1	0
Risk factor	Diabetes	HbA1c	seq.21661.82	FAM20C	lm	0.00182201	0.00133234	0.171524	1	0	1	0
Risk factor	Diabetes	HbA1c	seq.21662.121	DYRK3	lm	-0.00490067	0.00146716	0.000843286	1	0	1	0
Risk factor	Diabetes	HbA1c	seq.21663.149	ST8SIA1	lm	0.00413946	0.00150772	0.00606378	1	0	1	0
Risk factor	Diabetes	HbA1c	seq.21664.6	MACROH2A1	lm	-0.00435829	0.00134941	0.00124704	1	0	1	0
Risk factor	Diabetes	HbA1c	seq.21667.57	PDE1B	lm	-0.00415645	0.00135341	0.00214442	1	0	1	0
Risk factor	Diabetes	HbA1c	seq.21670.52	WWP2	lm	0.000493197	0.00158998	0.756429	1	0	1	0
Risk factor	Diabetes	HbA1c	seq.21674.132	BTN1A1	lm	-0.0021129	0.0013285	0.111801	1	0	1	0
Risk factor	Diabetes	HbA1c	seq.21676.17	SERPINB2	lm	-0.00275476	0.00142612	0.05346	1	0	1	0
Risk factor	Diabetes	HbA1c	seq.21679.16	CDH20	lm	-0.00386882	0.00161584	0.016689	1	0	1	0
Risk factor	Diabetes	HbA1c	seq.21681.10	ADAM28	lm	-0.00157856	0.00143209	0.270394	1	0	1	0
Risk factor	Diabetes	HbA1c	seq.21685.29	DCC	lm	-0.00582303	0.00137029	2.18221195976301e-05	0.15904	0	1	0
Risk factor	Diabetes	HbA1c	seq.21687.3	ELFN2	lm	-0.00221086	0.00141127	0.117277	1	0	1	0
Risk factor	Diabetes	HbA1c	seq.21688.50	ITGA4|ITGB1	lm	0.00446785	0.00133495	0.000823502	1	0	1	0
Risk factor	Diabetes	HbA1c	seq.21690.31	LRRC4	lm	-0.00569712	0.00135941	2.82749350586126e-05	0.206068	0	1	0
Risk factor	Diabetes	HbA1c	seq.21691.27	LRFN3	lm	-0.00082814	0.00134313	0.537544	1	0	1	0
Risk factor	Diabetes	HbA1c	seq.21692.12	CD8A|CD8B	lm	-0.00580645	0.00140615	3.6986687910811e-05	0.269559	0	1	0
Risk factor	Diabetes	HbA1c	seq.21693.14	CDH13	lm	-0.014784	0.00158662	1.74802294444942e-20	1.27395912191473e-16	1	3.18489780478684e-15	1
Risk factor	Diabetes	HbA1c	seq.21696.80	LRFN4	lm	-0.00889904	0.0013794	1.21469027631709e-10	8.85266273379894e-07	1	2.21316568344974e-05	1
Risk factor	Diabetes	HbA1c	seq.21697.57	ADGRF2	lm	-0.00358123	0.00134544	0.00779878	1	0	1	0
Risk factor	Diabetes	HbA1c	seq.21698.11	ITGA11|ITGB1	lm	-0.000899716	0.00133295	0.499719	1	0	1	0
Risk factor	Diabetes	HbA1c	seq.21703.31	ACVR1	lm	-0.00129641	0.00152037	0.39387	1	0	1	0
Risk factor	Diabetes	HbA1c	seq.21704.8	PCDH12	lm	-0.00732338	0.00133314	4.14219549607149e-08	0.000301883	1	0.00754708	1
Risk factor	Diabetes	HbA1c	seq.21705.33	METRNL	lm	-0.0134374	0.00157065	1.55008864589106e-17	1.1297046051254e-13	1	2.82426151281351e-12	1
Risk factor	Diabetes	HbA1c	seq.21706.29	LILRA1	lm	-0.000559414	0.00136366	0.681656	1	0	1	0
Risk factor	Diabetes	HbA1c	seq.21707.15	C1QL3	lm	-0.0149366	0.00136779	1.89940748185159e-27	1.38428817277344e-23	1	3.4607204319336e-22	1
Risk factor	Diabetes	HbA1c	seq.21708.149	FCGRT	lm	-0.00198337	0.00149851	0.18571	1	0	1	0
Risk factor	Diabetes	HbA1c	seq.21710.16	NLGN4Y	lm	-0.00549953	0.00136523	5.70321135831545e-05	0.41565	0	1	0
Risk factor	Diabetes	HbA1c	seq.21711.86	ADGRB1	lm	-0.00900634	0.00136274	4.27867348183804e-11	3.11829723356356e-07	1	7.79574308390891e-06	1
Risk factor	Diabetes	HbA1c	seq.21713.11	RELN	lm	0.00704177	0.0013402	1.54867970557592e-07	0.00112868	1	0.0282169	1
Risk factor	Diabetes	HbA1c	seq.21715.40	SENP1	lm	-0.00413034	0.00134257	0.00210632	1	0	1	0
Risk factor	Diabetes	HbA1c	seq.21716.29	FUT7	lm	-0.00695732	0.00140893	8.15324042159204e-07	0.00594208	1	0.148552	0
Risk factor	Diabetes	HbA1c	seq.21717.44	UBE2Q2	lm	-0.00291326	0.00167476	0.0820076	1	0	1	0
Risk factor	Diabetes	HbA1c	seq.21718.150	HYAL4	lm	-0.00928537	0.00130945	1.51906215746684e-12	1.10709250036183e-08	1	2.76773125090458e-07	1
Risk factor	Diabetes	HbA1c	seq.21720.13	FUT11	lm	-0.00402341	0.00134352	0.00276103	1	0	1	0
Risk factor	Diabetes	HbA1c	seq.21721.6	CHST10	lm	-0.00274275	0.00151173	0.0696916	1	0	1	0
Risk factor	Diabetes	HbA1c	seq.21722.21	GALNT4	lm	-0.00962495	0.0014385	2.46458191750831e-11	1.79618730148006e-07	1	4.49046825370014e-06	1
Risk factor	Diabetes	HbA1c	seq.21724.22	GALNS	lm	0.0101476	0.00137233	1.65992312519143e-13	1.20975197363952e-09	1	3.02437993409879e-08	1
Risk factor	Diabetes	HbA1c	seq.21726.73	ST6GALNAC4	lm	-0.00415371	0.00133283	0.00184094	1	0	1	0
Risk factor	Diabetes	HbA1c	seq.21727.15	UBE2Q1	lm	-0.00345138	0.00134092	0.0100852	1	0	1	0
Risk factor	Diabetes	HbA1c	seq.21728.4	USP2	lm	-0.00199069	0.00134126	0.137821	1	0	1	0
Risk factor	Diabetes	HbA1c	seq.21730.56	USP19	lm	0.00275104	0.00141561	0.0520304	1	0	1	0
Risk factor	Diabetes	HbA1c	seq.21732.78	UBE2Q1	lm	-0.0034069	0.00133119	0.0105182	1	0	1	0
Risk factor	Diabetes	HbA1c	seq.21733.11	OGT	lm	-0.00444427	0.00132874	0.000829782	1	0	1	0
Risk factor	Diabetes	HbA1c	seq.21734.36	C1GALT1|C1GALT1C1	lm	-0.00938243	0.0016254	8.29794454792127e-09	6.04754198652502e-05	1	0.00151189	1
Risk factor	Diabetes	HbA1c	seq.21736.60	HS2ST1	lm	-0.00202685	0.00143669	0.158374	1	0	1	0
Risk factor	Diabetes	HbA1c	seq.21737.20	ST6GAL2	lm	-0.00147464	0.00134528	0.273065	1	0	1	0
Risk factor	Diabetes	HbA1c	seq.21739.7	GNE	lm	-0.00255905	0.00132961	0.0543289	1	0	1	0
Risk factor	Diabetes	HbA1c	seq.21740.26	USP1	lm	0.000965949	0.00135821	0.477	1	0	1	0
Risk factor	Diabetes	HbA1c	seq.21742.43	OTUD7B	lm	-0.00771498	0.00133147	7.28591762692542e-09	5.30997676650325e-05	1	0.00132749	1
Risk factor	Diabetes	HbA1c	seq.21743.1	WDR48	lm	0.0045864	0.00139207	0.000992376	1	0	1	0
Risk factor	Diabetes	HbA1c	seq.21746.13	USP10	lm	-0.00921407	0.0014981	8.33786272204166e-10	6.07663435182396e-06	1	0.000151916	1
Risk factor	Diabetes	HbA1c	seq.21747.114	UBE2N|UBE2V1	lm	-0.00308599	0.00138812	0.0262516	1	0	1	0
Risk factor	Diabetes	HbA1c	seq.21747.8	UBE2N|UBE2V1	lm	0.00467236	0.00127384	0.000247094	1	0	1	0
Risk factor	Diabetes	HbA1c	seq.21748.36	USP46|WDR48	lm	0.0100974	0.0013784	2.76884362412795e-13	2.01793323326445e-09	1	5.04483308316113e-08	1
Risk factor	Diabetes	HbA1c	seq.21750.25	BAP1	lm	-0.00555555	0.00133786	3.34308509158193e-05	0.243644	0	1	0
Risk factor	Diabetes	HbA1c	seq.21751.6	USP12|WDR48	lm	0.00307189	0.00134738	0.0226561	1	0	1	0
Risk factor	Diabetes	HbA1c	seq.21752.10	RHOT1	lm	0.00167437	0.00132353	0.205903	1	0	1	0
Risk factor	Diabetes	HbA1c	seq.21754.5	ZRANB1	lm	0.00354884	0.00138003	0.0101527	1	0	1	0
Risk factor	Diabetes	HbA1c	seq.21755.27	USP12	lm	-0.00546508	0.00134083	4.65563917313015e-05	0.339303	0	1	0
Risk factor	Diabetes	HbA1c	seq.21756.5	UBE2N|UBE2V2	lm	0.00432082	0.00130766	0.000959119	1	0	1	0
Risk factor	Diabetes	HbA1c	seq.21757.49	USP22	lm	-0.00193197	0.00136417	0.156774	1	0	1	0
Risk factor	Diabetes	HbA1c	seq.21758.65	SENP2	lm	0.00104154	0.00130477	0.424763	1	0	1	0
Risk factor	Diabetes	HbA1c	seq.21759.23	USP1|WDR48	lm	0.00810751	0.00139697	6.8953653448226e-09	5.02534226330671e-05	1	0.00125634	1
Risk factor	Diabetes	HbA1c	seq.21760.22	UBA1	lm	0.00548629	0.00132983	3.75931648526428e-05	0.273979	0	1	0
Risk factor	Diabetes	HbA1c	seq.21761.213	USP46	lm	-0.00101454	0.00134621	0.451111	1	0	1	0
Risk factor	Diabetes	HbA1c	seq.21762.32	USP11	lm	-0.00861306	0.00135153	2.02487172801612e-10	1.47572651537815e-06	1	3.68931628844537e-05	1
Risk factor	Diabetes	HbA1c	seq.21763.46	USP4	lm	-0.00173686	0.00134164	0.195526	1	0	1	0
Risk factor	Diabetes	HbA1c	seq.21764.99	USP30	lm	-0.00243906	0.0013996	0.0814523	1	0	1	0
Risk factor	Diabetes	HbA1c	seq.21765.10	CYLD	lm	0.0012193	0.00141999	0.390567	1	0	1	0
Risk factor	Diabetes	HbA1c	seq.21766.50	SGSH	lm	0.00508477	0.00140173	0.00028908	1	0	1	0
Risk factor	Diabetes	HbA1c	seq.21767.129	GALNT14	lm	0.000473056	0.0013746	0.730756	1	0	1	0
Risk factor	Diabetes	HbA1c	seq.21768.9	MGAT5	lm	-0.00740241	0.0014574	3.9302426917108e-07	0.00286436	1	0.071609	0
Risk factor	Diabetes	HbA1c	seq.21769.10	XYLB	lm	-0.00969804	0.00134367	6.09947728309013e-13	4.44529904391609e-09	1	1.11132476097902e-07	1
Risk factor	Diabetes	HbA1c	seq.21770.18	B3GAT1	lm	-0.0147829	0.00132894	2.08594790988497e-28	1.52023883672417e-24	1	3.80059709181042e-23	1
Risk factor	Diabetes	HbA1c	seq.21771.47	MGAT3	lm	-0.00302609	0.00136305	0.0264584	1	0	1	0
Risk factor	Diabetes	HbA1c	seq.21780.15	ABHD4	lm	-0.00566832	0.00139465	4.89204846921994e-05	0.356532	0	1	0
Risk factor	Diabetes	HbA1c	seq.21781.9	ACY3	lm	0.00840284	0.00140126	2.15831123523066e-09	1.57297722823611e-05	1	0.000393244	1
Risk factor	Diabetes	HbA1c	seq.21786.25	CDKL2	lm	0.00957354	0.00142167	1.83909455318865e-11	1.34033211036389e-07	1	3.35083027590972e-06	1
Risk factor	Diabetes	HbA1c	seq.21793.4	CEP43	lm	0.0125477	0.00145664	9.37120885364279e-18	6.82973701253487e-14	1	1.70743425313372e-12	1
Risk factor	Diabetes	HbA1c	seq.21796.43	GPX3	lm	-0.0107703	0.00154467	3.52366507853207e-12	2.56804710923417e-08	1	6.42011777308543e-07	1
Risk factor	Diabetes	HbA1c	seq.21797.4	HLA-C	lm	-0.00379121	0.00133993	0.00468225	1	0	1	0
Risk factor	Diabetes	HbA1c	seq.21799.15	HOMER3	lm	0.0101377	0.00146469	5.04690354591529e-12	3.67818330426307e-08	1	9.19545826065766e-07	1
Risk factor	Diabetes	HbA1c	seq.21802.53	NEIL1	lm	0.00562265	0.00146793	0.000129571	0.944313	0	1	0
Risk factor	Diabetes	HbA1c	seq.21804.15	KHDC1L	lm	0.0106236	0.00145912	3.84291022519229e-13	2.80071297212014e-09	1	7.00178243030035e-08	1
Risk factor	Diabetes	HbA1c	seq.21810.50	MLANA	lm	0.0112556	0.00149433	5.90488494381541e-14	4.30348014705267e-10	1	1.07587003676317e-08	1
Risk factor	Diabetes	HbA1c	seq.21811.20	ZCCHC17	lm	0.00694427	0.00143345	1.30851052746381e-06	0.00953642	1	0.238411	0
Risk factor	Diabetes	HbA1c	seq.21813.171	MGAT5	lm	-0.00538601	0.0014393	0.000184559	1	0	1	0
Risk factor	Diabetes	HbA1c	seq.21814.13	MMADHC	lm	0.00669397	0.00148452	6.65909745042522e-06	0.0485315	1	1	0
Risk factor	Diabetes	HbA1c	seq.21815.7	MOB3B	lm	0.0130278	0.00153272	2.4882334500713e-17	1.81342453841197e-13	1	4.53356134602991e-12	1
Risk factor	Diabetes	HbA1c	seq.21817.5	MYL9	lm	-0.0109411	0.00153244	1.07217115187538e-12	7.81398335486777e-09	1	1.95349583871694e-07	1
Risk factor	Diabetes	HbA1c	seq.21819.9	NELFE	lm	0.0104095	0.00147352	1.83928614617413e-12	1.34047174333171e-08	1	3.35117935832926e-07	1
Risk factor	Diabetes	HbA1c	seq.2182.54	C4A|C4B	lm	-0.0029801	0.00133984	0.0261789	1	0	1	0
Risk factor	Diabetes	HbA1c	seq.21821.9	None	lm	0.00503903	0.00141376	0.000368327	1	0	1	0
Risk factor	Diabetes	HbA1c	seq.21823.5	PPM1G	lm	0.0107009	0.00144443	1.49584799839667e-13	1.09017402123149e-09	1	2.72543505307873e-08	1
Risk factor	Diabetes	HbA1c	seq.21827.7	RHOQ	lm	0.00938726	0.00138306	1.27714526333568e-11	9.30783467919045e-08	1	2.32695866979761e-06	1
Risk factor	Diabetes	HbA1c	seq.21828.6	RPN2	lm	0.00441014	0.00149535	0.00320059	1	0	1	0
Risk factor	Diabetes	HbA1c	seq.21829.8	RPS12	lm	0.00951844	0.00142597	2.74397485279882e-11	1.99980887271978e-07	1	4.99952218179945e-06	1
Risk factor	Diabetes	HbA1c	seq.21832.31	SERPINB3	lm	-0.00220365	0.00135273	0.103369	1	0	1	0
Risk factor	Diabetes	HbA1c	seq.21833.6	SIRT6	lm	0.00934525	0.00142763	6.51198903995137e-11	4.74593761231656e-07	1	1.18648440307914e-05	1
Risk factor	Diabetes	HbA1c	seq.21834.8	SNF8	lm	0.0102054	0.00147074	4.46178764878311e-12	3.25175083843313e-08	1	8.12937709608283e-07	1
Risk factor	Diabetes	HbA1c	seq.21836.9	SSTR1	lm	-0.00036898	0.00134524	0.783877	1	0	1	0
Risk factor	Diabetes	HbA1c	seq.21837.3	SSR2	lm	0.00358617	0.00137219	0.00899017	1	0	1	0
Risk factor	Diabetes	HbA1c	seq.21839.3	POU2AF1	lm	0.00469581	0.00139956	0.000799021	1	0	1	0
Risk factor	Diabetes	HbA1c	seq.21848.18	UBE2R2	lm	0.00927824	0.00140005	3.79076333252479e-11	2.76270831674407e-07	1	6.90677079186017e-06	1
Risk factor	Diabetes	HbA1c	seq.21849.2	UBQLN3	lm	0.00613787	0.00158068	0.000104509	0.761661	0	1	0
Risk factor	Diabetes	HbA1c	seq.21853.3	CLEC1A	lm	0.00469617	0.00134806	0.000498928	1	0	1	0
Risk factor	Diabetes	HbA1c	seq.21856.59	KHK	lm	0.0104595	0.0014962	3.09998486054095e-12	2.25926896636224e-08	1	5.64817241590561e-07	1
Risk factor	Diabetes	HbA1c	seq.21857.26	RACK1	lm	0.0112855	0.00135218	9.06576509823628e-17	6.6071296035946e-13	1	1.65178240089865e-11	1
Risk factor	Diabetes	HbA1c	seq.21858.25	SIAH1	lm	0.00235283	0.00135206	0.0818891	1	0	1	0
Risk factor	Diabetes	HbA1c	seq.21861.8	PSMB10	lm	0.00558639	0.00145318	0.000122451	0.89242	0	1	0
Risk factor	Diabetes	HbA1c	seq.21862.145	LASP1	lm	0.006792	0.00136424	6.62356053287707e-07	0.00482725	1	0.120681	0
Risk factor	Diabetes	HbA1c	seq.21863.11	NUBP2	lm	0.00900742	0.00141358	2.03556971288924e-10	1.48352320675368e-06	1	3.7088080168842e-05	1
Risk factor	Diabetes	HbA1c	seq.21864.20	MAK16	lm	0.0109884	0.00144456	3.34700418057205e-14	2.43929664680091e-10	1	6.09824161700227e-09	1
Risk factor	Diabetes	HbA1c	seq.21875.31	ZFAND3	lm	-0.00231461	0.00131958	0.0794844	1	0	1	0
Risk factor	Diabetes	HbA1c	seq.21876.266	PICK1	lm	-0.00409887	0.00142308	0.00399025	1	0	1	0
Risk factor	Diabetes	HbA1c	seq.21883.17	BMP5	lm	-0.00621193	0.00139085	8.13715054655472e-06	0.0593036	0	1	0
Risk factor	Diabetes	HbA1c	seq.21885.196	TIA1	lm	0.0015582	0.00133507	0.243213	1	0	1	0
Risk factor	Diabetes	HbA1c	seq.21887.2	CBLN2	lm	-0.00933114	0.00133447	3.06316764658174e-12	2.23243658082877e-08	1	5.58109145207193e-07	1
Risk factor	Diabetes	HbA1c	seq.21889.2	GGCT	lm	0.00791699	0.00137151	8.29042618862739e-09	6.04206260627164e-05	1	0.00151052	1
Risk factor	Diabetes	HbA1c	seq.21891.31	FBLN7	lm	-0.0128586	0.00134964	2.45925978161888e-21	1.79230852884384e-17	1	4.4807713221096e-16	1
Risk factor	Diabetes	HbA1c	seq.21895.36	None	lm	0.00440224	0.00149327	0.00321288	1	0	1	0
Risk factor	Diabetes	HbA1c	seq.21897.4	IL17A|IL17F	lm	0.000781812	0.00142582	0.583495	1	0	1	0
Risk factor	Diabetes	HbA1c	seq.21899.36	INHA|INHBA	lm	0.00601084	0.00137062	1.18132496151351e-05	0.086095	0	1	0
Risk factor	Diabetes	HbA1c	seq.2190.55	F11	lm	0.00943492	0.00149213	2.78998626307875e-10	2.03334198853179e-06	1	5.08335497132948e-05	1
Risk factor	Diabetes	HbA1c	seq.21901.14	ITGA3|ITGB1	lm	0.00444633	0.00139948	0.00149665	1	0	1	0
Risk factor	Diabetes	HbA1c	seq.21903.6	ITGAL|ITGB2	lm	-0.000450246	0.00136079	0.740756	1	0	1	0
Risk factor	Diabetes	HbA1c	seq.21905.10	ITGA2|ITGB1	lm	0.00552659	0.00137358	5.82019898737079e-05	0.424176	0	1	0
Risk factor	Diabetes	HbA1c	seq.21909.10	ITGA5|ITGB1	lm	0.00707451	0.00150099	2.50575556520669e-06	0.0182619	1	0.456549	0
Risk factor	Diabetes	HbA1c	seq.21909.2	ITGA5|ITGB1	lm	0.0089692	0.00146839	1.08515476601797e-09	7.90860793473895e-06	1	0.000197715	1
Risk factor	Diabetes	HbA1c	seq.21911.17	NDP	lm	-0.00538489	0.00142938	0.000166969	1	0	1	0
Risk factor	Diabetes	HbA1c	seq.21913.5	YY2	lm	0.0117996	0.00140229	5.11278380683062e-17	3.72619683841816e-13	1	9.31549209604539e-12	1
Risk factor	Diabetes	HbA1c	seq.21915.2	OTUD3	lm	-0.00228576	0.00142857	0.109656	1	0	1	0
Risk factor	Diabetes	HbA1c	seq.21916.82	OTULIN	lm	0.00377698	0.00132914	0.00450609	1	0	1	0
Risk factor	Diabetes	HbA1c	seq.2192.63	CCL27	lm	-0.00604052	0.00147399	4.23326538054469e-05	0.30852	0	1	0
Risk factor	Diabetes	HbA1c	seq.21923.24	SAE1|UBA2	lm	0.009482	0.00148498	1.8688491848354e-10	1.36201728590804e-06	1	3.4050432147701e-05	1
Risk factor	Diabetes	HbA1c	seq.21925.15	TGFB1	lm	0.00354672	0.00148821	0.0172002	1	0	1	0
Risk factor	Diabetes	HbA1c	seq.21926.24	UBE2D1|UBB	lm	-0.00222173	0.00146849	0.130359	1	0	1	0
Risk factor	Diabetes	HbA1c	seq.21929.53	UBE2D3|UBB	lm	0.00114518	0.00142515	0.421696	1	0	1	0
Risk factor	Diabetes	HbA1c	seq.21931.16	UBE2L3|UBB	lm	0.0074309	0.00142923	2.08248190868555e-07	0.00151771	1	0.0379428	1
Risk factor	Diabetes	HbA1c	seq.21931.27	UBE2L3|UBB	lm	-0.000340385	0.00148928	0.819223	1	0	1	0
Risk factor	Diabetes	HbA1c	seq.21933.7	UBA7	lm	0.00723085	0.00132706	5.31826772678967e-08	0.000387595	1	0.00968988	1
Risk factor	Diabetes	HbA1c	seq.21935.16	UBE2H	lm	0.002792	0.00145239	0.0546199	1	0	1	0
Risk factor	Diabetes	HbA1c	seq.21939.6	NAE1|UBA3	lm	0.00300695	0.00138255	0.0296823	1	0	1	0
Risk factor	Diabetes	HbA1c	seq.21940.12	WNT10B	lm	-0.00484545	0.0013611	0.000374406	1	0	1	0
Risk factor	Diabetes	HbA1c	seq.21942.14	WNT16	lm	-0.00223651	0.00135255	0.098282	1	0	1	0
Risk factor	Diabetes	HbA1c	seq.21943.170	WNT16	lm	-0.00285886	0.00146816	0.0515631	1	0	1	0
Risk factor	Diabetes	HbA1c	seq.21945.4	WNT5B	lm	-0.0118822	0.00139456	2.08841457940427e-17	1.52203654546983e-13	1	3.80509136367458e-12	1
Risk factor	Diabetes	HbA1c	seq.21946.79	IL6|IL6R	lm	-0.0039117	0.00140903	0.00552147	1	0	1	0
Risk factor	Diabetes	HbA1c	seq.21949.4	APBB1IP	lm	0.00475762	0.00142775	0.000867838	1	0	1	0
Risk factor	Diabetes	HbA1c	seq.21951.32	ARNT	lm	0.0028956	0.00134691	0.0316186	1	0	1	0
Risk factor	Diabetes	HbA1c	seq.21955.36	BAG6	lm	-0.0147223	0.00141406	4.00544032559525e-25	2.91916490929382e-21	1	7.29791227323455e-20	1
Risk factor	Diabetes	HbA1c	seq.21957.12	PIK3AP1	lm	0.00589758	0.00146022	5.45360021482498e-05	0.397458	0	1	0
Risk factor	Diabetes	HbA1c	seq.21958.4	ABR	lm	-0.00111362	0.00144229	0.440077	1	0	1	0
Risk factor	Diabetes	HbA1c	seq.21961.14	CD2AP	lm	0.0019245	0.00132829	0.147442	1	0	1	0
Risk factor	Diabetes	HbA1c	seq.21963.48	DAB2	lm	-0.00309808	0.00133666	0.0205021	1	0	1	0
Risk factor	Diabetes	HbA1c	seq.21967.20	HSD11B1	lm	-0.00649138	0.00136797	2.14132325430983e-06	0.015606	1	0.390149	0
Risk factor	Diabetes	HbA1c	seq.21969.5	DPP6	lm	0.00568125	0.00139326	4.62065673729863e-05	0.336753	0	1	0
Risk factor	Diabetes	HbA1c	seq.21971.47	FLI1	lm	0.0060408	0.00132922	5.63529853234201e-06	0.0410701	1	1	0
Risk factor	Diabetes	HbA1c	seq.21975.22	ICA1	lm	0.00776586	0.00145927	1.07351189683878e-07	0.000782375	1	0.0195594	1
Risk factor	Diabetes	HbA1c	seq.21976.4	IKBKG	lm	0.00705068	0.00135316	1.95970693935067e-07	0.00142823	1	0.0357059	1
Risk factor	Diabetes	HbA1c	seq.21979.12	ITGA6	lm	0.00384367	0.00160003	0.016332	1	0	1	0
Risk factor	Diabetes	HbA1c	seq.21979.8	ITGA6	lm	-0.000131733	0.00153386	0.931563	1	0	1	0
Risk factor	Diabetes	HbA1c	seq.21981.2	ITGAM	lm	0.00315025	0.00184103	0.0871199	1	0	1	0
Risk factor	Diabetes	HbA1c	seq.21985.61	ITGB1BP2	lm	-0.00281242	0.0013237	0.0336641	1	0	1	0
Risk factor	Diabetes	HbA1c	seq.21987.76	LPL	lm	-0.00203665	0.00137279	0.137985	1	0	1	0
Risk factor	Diabetes	HbA1c	seq.21989.12	MAP4K5	lm	0.00571726	0.00134056	2.03793618961156e-05	0.148525	0	1	0
Risk factor	Diabetes	HbA1c	seq.21991.79	PPP1R9B	lm	0.00313245	0.00134612	0.0200038	1	0	1	0
Risk factor	Diabetes	HbA1c	seq.21995.20	NOS3	lm	-0.0028671	0.00139341	0.0396802	1	0	1	0
Risk factor	Diabetes	HbA1c	seq.21996.28	NUB1	lm	1.85426293734521e-05	0.00140363	0.98946	1	0	1	0
Risk factor	Diabetes	HbA1c	seq.21999.61	NUCB2	lm	0.0103921	0.0014336	4.85200178247604e-13	3.53613889906854e-09	1	8.84034724767134e-08	1
Risk factor	Diabetes	HbA1c	seq.22001.23	PADI2	lm	0.000530035	0.00131007	0.6858	1	0	1	0
Risk factor	Diabetes	HbA1c	seq.22003.4	PON2	lm	-0.00361904	0.00151936	0.0172594	1	0	1	0
Risk factor	Diabetes	HbA1c	seq.22005.8	PDP1	lm	-0.00230903	0.0014501	0.111375	1	0	1	0
Risk factor	Diabetes	HbA1c	seq.22007.1	RETNLB	lm	0.00724193	0.00138212	1.67524447792005e-07	0.00122092	1	0.030523	1
Risk factor	Diabetes	HbA1c	seq.22009.1	PPM1B	lm	0.0064859	0.00143268	6.12100100791884e-06	0.0446099	1	1	0
Risk factor	Diabetes	HbA1c	seq.2201.17	COL18A1	lm	-0.0106551	0.00163953	8.89126162174245e-11	6.4799514699259e-07	1	1.61998786748147e-05	1
Risk factor	Diabetes	HbA1c	seq.22010.36	PRKRA	lm	0.00626669	0.00132888	2.47428128661561e-06	0.0180326	1	0.450814	0
Risk factor	Diabetes	HbA1c	seq.22013.6	RASSF2	lm	0.0050198	0.00141821	0.00040456	1	0	1	0
Risk factor	Diabetes	HbA1c	seq.22015.2	TRIM21	lm	-0.00507992	0.0013175	0.000116858	0.851663	0	1	0
Risk factor	Diabetes	HbA1c	seq.22019.21	SH2B3	lm	-0.00261307	0.00132602	0.048824	1	0	1	0
Risk factor	Diabetes	HbA1c	seq.22023.3	AADAT	lm	0.00626036	0.00144437	1.49116828708907e-05	0.108676	0	1	0
Risk factor	Diabetes	HbA1c	seq.22027.13	TACC3	lm	0.0057164	0.00137387	3.22537574896636e-05	0.235065	0	1	0
Risk factor	Diabetes	HbA1c	seq.22033.32	WAS	lm	0.00391953	0.00159235	0.0138711	1	0	1	0
Risk factor	Diabetes	HbA1c	seq.22033.7	WAS	lm	-0.00579274	0.00136966	2.38658563393532e-05	0.173934	0	1	0
Risk factor	Diabetes	HbA1c	seq.22034.61	ZBTB16	lm	0.00660778	0.00148988	9.40391969046158e-06	0.0685358	0	1	0
Risk factor	Diabetes	HbA1c	seq.22037.47	EFHD2	lm	0.00136232	0.00151637	0.36901	1	0	1	0
Risk factor	Diabetes	HbA1c	seq.22041.26	MAP2K5	lm	0.00885113	0.00140108	2.89509206698512e-10	2.10994309841875e-06	1	5.27485774604689e-05	1
Risk factor	Diabetes	HbA1c	seq.22043.174	HSPA2	lm	0.0119037	0.00132099	2.86226770245629e-19	2.08602070155014e-15	1	5.21505175387536e-14	1
Risk factor	Diabetes	HbA1c	seq.22045.8	SUMO4	lm	-8.25228e-06	0.00140477	0.995313	1	0	1	0
Risk factor	Diabetes	HbA1c	seq.22047.46	COL5A1	lm	-0.00546592	0.00141721	0.000116343	0.847908	0	1	0
Risk factor	Diabetes	HbA1c	seq.22049.24	YWHAH	lm	0.000292805	0.00146892	0.84201	1	0	1	0
Risk factor	Diabetes	HbA1c	seq.22050.19	KXD1	lm	0.00907188	0.00148272	1.01860585833736e-09	7.42359949556268e-06	1	0.00018559	1
Risk factor	Diabetes	HbA1c	seq.22055.31	FOXO1	lm	0.00433519	0.00138211	0.00171902	1	0	1	0
Risk factor	Diabetes	HbA1c	seq.22057.9	ALDH1B1	lm	0.00255708	0.00144365	0.0765794	1	0	1	0
Risk factor	Diabetes	HbA1c	seq.22059.56	PALMD	lm	-0.00250123	0.00138026	0.0700252	1	0	1	0
Risk factor	Diabetes	HbA1c	seq.22063.20	CAPNS2	lm	-0.00125751	0.00143169	0.379802	1	0	1	0
Risk factor	Diabetes	HbA1c	seq.22065.32	IRF8	lm	0.0127147	0.00143086	8.73166751690057e-19	6.36363928631713e-15	1	1.59090982157928e-13	1
Risk factor	Diabetes	HbA1c	seq.22068.5	PPP2R5D	lm	-0.00568224	0.0013874	4.27818086133993e-05	0.311794	0	1	0
Risk factor	Diabetes	HbA1c	seq.22070.5	ARHGEF16	lm	-0.0127785	0.0014296	5.48528754837699e-19	3.99767756525715e-15	1	9.99419391314288e-14	1
Risk factor	Diabetes	HbA1c	seq.22071.38	ASB8	lm	0.000460976	0.00151991	0.761681	1	0	1	0
Risk factor	Diabetes	HbA1c	seq.22073.47	ATP5PB	lm	-0.00141622	0.00134107	0.291004	1	0	1	0
Risk factor	Diabetes	HbA1c	seq.22074.35	RBFOX1	lm	-0.00363424	0.00146494	0.0131414	1	0	1	0
Risk factor	Diabetes	HbA1c	seq.22075.16	ATF3	lm	-0.00504365	0.00132551	0.000143485	1	0	1	0
Risk factor	Diabetes	HbA1c	seq.22076.34	ATOH1	lm	-0.00577353	0.00133851	1.63896936227474e-05	0.119448	0	1	0
Risk factor	Diabetes	HbA1c	seq.22077.46	ATP23	lm	-0.00613075	0.00137279	8.15094324641955e-06	0.0594041	0	1	0
Risk factor	Diabetes	HbA1c	seq.22078.4	TAT	lm	-0.00314403	0.00149361	0.0353426	1	0	1	0
Risk factor	Diabetes	HbA1c	seq.22080.22	KCTD13	lm	0.00188657	0.00139344	0.175831	1	0	1	0
Risk factor	Diabetes	HbA1c	seq.22082.25	BEX2	lm	0.00264013	0.00134334	0.0494308	1	0	1	0
Risk factor	Diabetes	HbA1c	seq.22083.60	BEX5	lm	0.00212819	0.00163263	0.192455	1	0	1	0
Risk factor	Diabetes	HbA1c	seq.22085.86	BMI1	lm	-0.00301513	0.00132715	0.0231359	1	0	1	0
Risk factor	Diabetes	HbA1c	seq.22086.2	BRMS1L	lm	-0.00538444	0.00132529	4.92304879508741e-05	0.358792	0	1	0
Risk factor	Diabetes	HbA1c	seq.22088.3	BTG1	lm	0.00454535	0.0014285	0.00147221	1	0	1	0
Risk factor	Diabetes	HbA1c	seq.22089.13	BTG4	lm	-0.00662954	0.00146547	6.21695485242157e-06	0.0453092	1	1	0
Risk factor	Diabetes	HbA1c	seq.22091.14	UPB1	lm	0.000525336	0.0014275	0.71288	1	0	1	0
Risk factor	Diabetes	HbA1c	seq.22092.43	CASP4	lm	-0.00171587	0.00133488	0.198708	1	0	1	0
Risk factor	Diabetes	HbA1c	seq.22094.15	C2orf73	lm	-0.000592413	0.00140933	0.674247	1	0	1	0
Risk factor	Diabetes	HbA1c	seq.22095.29	CBX2	lm	0.00106937	0.00136727	0.43418	1	0	1	0
Risk factor	Diabetes	HbA1c	seq.22098.10	CCNYL1	lm	-0.00939523	0.00143597	6.65528278138948e-11	4.85037009107666e-07	1	1.21259252276916e-05	1
Risk factor	Diabetes	HbA1c	seq.22099.1	C4orf36	lm	-0.00362417	0.00132982	0.00644685	1	0	1	0
Risk factor	Diabetes	HbA1c	seq.22103.25	CDK20	lm	-0.00110569	0.00135341	0.413985	1	0	1	0
Risk factor	Diabetes	HbA1c	seq.22104.39	CDX1	lm	-0.00187708	0.00132951	0.158055	1	0	1	0
Risk factor	Diabetes	HbA1c	seq.2211.9	TIMP1	lm	-0.00827757	0.00145465	1.34073023727702e-08	9.77124196927492e-05	1	0.00244281	1
Risk factor	Diabetes	HbA1c	seq.22112.30	COQ5	lm	0.00637858	0.00148414	1.75833488793293e-05	0.128147	0	1	0
Risk factor	Diabetes	HbA1c	seq.22113.2	COQ6	lm	-0.00241891	0.0013652	0.0764837	1	0	1	0
Risk factor	Diabetes	HbA1c	seq.22114.4	LAS2	lm	-0.00477201	0.00150682	0.00154998	1	0	1	0
Risk factor	Diabetes	HbA1c	seq.22115.2	CREBL2	lm	0.000994096	0.00135472	0.463103	1	0	1	0
Risk factor	Diabetes	HbA1c	seq.22116.9	CREM	lm	-0.00263068	0.00132193	0.0466423	1	0	1	0
Risk factor	Diabetes	HbA1c	seq.22118.7	CSAG2	lm	-0.00650402	0.00134212	1.2978856662448e-06	0.00945899	1	0.236475	0
Risk factor	Diabetes	HbA1c	seq.22119.18	COPS8	lm	0.00791865	0.00143132	3.32220199731564e-08	0.000242122	1	0.00605305	1
Risk factor	Diabetes	HbA1c	seq.2212.69	PLAT	lm	0.0186583	0.00133287	1.08100289999909e-43	7.87834913519335e-40	1	1.96958728379834e-38	1
Risk factor	Diabetes	HbA1c	seq.22120.4	DCAF11	lm	0.00419373	0.00132416	0.0015491	1	0	1	0
Risk factor	Diabetes	HbA1c	seq.22121.43	DCAF12	lm	0.000127015	0.00146637	0.930978	1	0	1	0
Risk factor	Diabetes	HbA1c	seq.22123.15	DLX2	lm	-0.00247997	0.00135544	0.067364	1	0	1	0
Risk factor	Diabetes	HbA1c	seq.22124.94	DYTN	lm	-0.00368608	0.00136614	0.00699607	1	0	1	0
Risk factor	Diabetes	HbA1c	seq.22125.9	E2F5	lm	-0.000636488	0.00133077	0.632468	1	0	1	0
Risk factor	Diabetes	HbA1c	seq.22128.8	ELK4	lm	-0.00104398	0.00154016	0.497906	1	0	1	0
Risk factor	Diabetes	HbA1c	seq.22129.55	ELL3	lm	-0.00575341	0.0013053	1.06679616815397e-05	0.0777481	0	1	0
Risk factor	Diabetes	HbA1c	seq.22134.1	ETV4	lm	-0.00955414	0.00133111	8.1525421014566e-13	5.94157268354157e-09	1	1.48539317088539e-07	1
Risk factor	Diabetes	HbA1c	seq.22136.9	EXOG	lm	-0.00384779	0.00133967	0.00409371	1	0	1	0
Risk factor	Diabetes	HbA1c	seq.22137.3	FAM102B	lm	0.00188406	0.00142562	0.186374	1	0	1	0
Risk factor	Diabetes	HbA1c	seq.22140.6	FAM204A	lm	0.0105425	0.00145906	5.75965405332558e-13	4.19763587406368e-09	1	1.04940896851592e-07	1
Risk factor	Diabetes	HbA1c	seq.22141.59	PFKFB1	lm	-0.00842477	0.00142202	3.34546498081765e-09	2.4381748780199e-05	1	0.000609544	1
Risk factor	Diabetes	HbA1c	seq.22142.4	FAM86B1	lm	-0.00607457	0.00156015	0.000100088	0.729438	0	1	0
Risk factor	Diabetes	HbA1c	seq.22143.6	FBXO28	lm	0.00107016	0.00144449	0.458817	1	0	1	0
Risk factor	Diabetes	HbA1c	seq.22144.65	FBXO48	lm	0.00590717	0.00159778	0.000220444	1	0	1	0
Risk factor	Diabetes	HbA1c	seq.22146.20	FOSL2	lm	0.00542436	0.00135321	6.20036312010428e-05	0.451882	0	1	0
Risk factor	Diabetes	HbA1c	seq.22147.19	FOXO4	lm	0.00460388	0.00137444	0.000815262	1	0	1	0
Risk factor	Diabetes	HbA1c	seq.22148.135	FOXP3	lm	0.0105305	0.00150156	2.64843362659487e-12	1.93017842706234e-08	1	4.82544606765585e-07	1
Risk factor	Diabetes	HbA1c	seq.22149.2	FUNDC1	lm	-0.00364936	0.00142787	0.0106239	1	0	1	0
Risk factor	Diabetes	HbA1c	seq.22150.2	GABPB1	lm	-0.00130482	0.00150995	0.38755	1	0	1	0
Risk factor	Diabetes	HbA1c	seq.22151.48	GSC2	lm	-0.000215927	0.00134411	0.872378	1	0	1	0
Risk factor	Diabetes	HbA1c	seq.22152.162	GALNT9	lm	0.000232408	0.00167757	0.88982	1	0	1	0
Risk factor	Diabetes	HbA1c	seq.22154.37	GATAD1	lm	0.00508775	0.00141995	0.000342879	1	0	1	0
Risk factor	Diabetes	HbA1c	seq.22155.44	GEMIN7	lm	0.00977528	0.00138202	1.72664821198861e-12	1.2583812168973e-08	1	3.14595304224325e-07	1
Risk factor	Diabetes	HbA1c	seq.22363.31	ADAT1	lm	0.000777458	0.00139629	0.577687	1	0	1	0
Risk factor	Diabetes	HbA1c	seq.22365.52	ATF5	lm	-0.000119587	0.0013636	0.930119	1	0	1	0
Risk factor	Diabetes	HbA1c	seq.22367.17	C11orf49	lm	-0.00588583	0.00151803	0.000107005	0.779852	0	1	0
Risk factor	Diabetes	HbA1c	seq.22369.12	DMRTC2	lm	-0.00563778	0.00134454	2.79995278754862e-05	0.204061	0	1	0
Risk factor	Diabetes	HbA1c	seq.22371.46	FAM110A	lm	-0.0127281	0.00135591	9.18102945914941e-21	6.69113426982809e-17	1	1.67278356745702e-15	1
Risk factor	Diabetes	HbA1c	seq.22374.56	HEY1	lm	0.00147041	0.00139844	0.293098	1	0	1	0
Risk factor	Diabetes	HbA1c	seq.22375.15	HOXA11	lm	-0.00308553	0.00134608	0.0219335	1	0	1	0
Risk factor	Diabetes	HbA1c	seq.22376.95	HOXA5	lm	-0.00445347	0.00146095	0.00231339	1	0	1	0
Risk factor	Diabetes	HbA1c	seq.22377.27	IER2	lm	0.00477442	0.00136756	0.000485077	1	0	1	0
Risk factor	Diabetes	HbA1c	seq.22378.2	KRT34	lm	-0.00240474	0.0013531	0.075595	1	0	1	0
Risk factor	Diabetes	HbA1c	seq.22381.1	LACTB2	lm	-0.00404548	0.00157058	0.0100301	1	0	1	0
Risk factor	Diabetes	HbA1c	seq.22383.21	MITF	lm	0.000955884	0.00135595	0.480871	1	0	1	0
Risk factor	Diabetes	HbA1c	seq.22385.2	PWWP3A	lm	-0.00512947	0.00139705	0.000243563	1	0	1	0
Risk factor	Diabetes	HbA1c	seq.22386.11	OTX1	lm	0.00521816	0.00141061	0.000218613	1	0	1	0
Risk factor	Diabetes	HbA1c	seq.22387.26	PITX3	lm	0.00661269	0.00144856	5.11628690753773e-06	0.0372875	1	0.932187	0
Risk factor	Diabetes	HbA1c	seq.22391.34	SAP30L	lm	-0.000520935	0.00132426	0.694057	1	0	1	0
Risk factor	Diabetes	HbA1c	seq.22392.5	SERTAD3	lm	0.000856471	0.00137876	0.534502	1	0	1	0
Risk factor	Diabetes	HbA1c	seq.22393.130	CCDC59	lm	0.00258446	0.00144351	0.0734515	1	0	1	0
Risk factor	Diabetes	HbA1c	seq.22394.8	TCF21	lm	-0.00275658	0.00134369	0.0402711	1	0	1	0
Risk factor	Diabetes	HbA1c	seq.22395.7	ZFP36	lm	0.00372821	0.00139934	0.0077407	1	0	1	0
Risk factor	Diabetes	HbA1c	seq.22397.2	XBP1	lm	-0.00157347	0.00134179	0.240989	1	0	1	0
Risk factor	Diabetes	HbA1c	seq.22398.5	ANP32C	lm	-0.00443272	0.00130893	0.000713389	1	0	1	0
Risk factor	Diabetes	HbA1c	seq.22401.26	GUCA1B	lm	0.0017274	0.00134561	0.199294	1	0	1	0
Risk factor	Diabetes	HbA1c	seq.22402.12	H2AC1	lm	0.00371698	0.00140873	0.00835273	1	0	1	0
Risk factor	Diabetes	HbA1c	seq.22403.13	H2BC12	lm	0.00135874	0.00140919	0.334993	1	0	1	0
Risk factor	Diabetes	HbA1c	seq.22404.4	IP6K1	lm	-2.32899e-05	0.0013434	0.986169	1	0	1	0
Risk factor	Diabetes	HbA1c	seq.22405.61	PCK2	lm	0.00997848	0.00136047	2.58625979383048e-13	1.88486613774366e-09	1	4.71216534435913e-08	1
Risk factor	Diabetes	HbA1c	seq.22414.127	TLK1	lm	0.00201446	0.00133312	0.130832	1	0	1	0
Risk factor	Diabetes	HbA1c	seq.22417.10	CBLC	lm	-0.00203201	0.00133425	0.127832	1	0	1	0
Risk factor	Diabetes	HbA1c	seq.22421.79	PELI1	lm	0.00172954	0.00136909	0.206548	1	0	1	0
Risk factor	Diabetes	HbA1c	seq.22429.13	KDM1A	lm	-0.00420458	0.0016488	0.0108	1	0	1	0
Risk factor	Diabetes	HbA1c	seq.22430.15	CHN1	lm	-0.0114656	0.0014264	1.13387984489194e-15	8.26371630957247e-12	1	2.06592907739311e-10	1
Risk factor	Diabetes	HbA1c	seq.22431.164	SRFBP1	lm	-0.00523075	0.00148014	0.000413164	1	0	1	0
Risk factor	Diabetes	HbA1c	seq.22432.83	SRPK1	lm	4.32744430685626e-06	0.00134227	0.997428	1	0	1	0
Risk factor	Diabetes	HbA1c	seq.22445.2	CABP5	lm	-0.00381755	0.00133452	0.00424602	1	0	1	0
Risk factor	Diabetes	HbA1c	seq.22465.43	HES1	lm	0.00625833	0.00141242	9.58741940781219e-06	0.0698731	0	1	0
Risk factor	Diabetes	HbA1c	seq.22466.27	HES5	lm	0.000635563	0.00157534	0.686639	1	0	1	0
Risk factor	Diabetes	HbA1c	seq.22467.94	HHLA3	lm	-0.00572889	0.00159126	0.000321093	1	0	1	0
Risk factor	Diabetes	HbA1c	seq.22468.54	H2AC11	lm	0.000419062	0.00143247	0.769883	1	0	1	0
Risk factor	Diabetes	HbA1c	seq.22469.103	HMX2	lm	0.000778462	0.0014302	0.586257	1	0	1	0
Risk factor	Diabetes	HbA1c	seq.2247.20	PROK1	lm	-0.00422358	0.00155347	0.00657493	1	0	1	0
Risk factor	Diabetes	HbA1c	seq.22472.4	TCF12	lm	0.00152411	0.00143424	0.287986	1	0	1	0
Risk factor	Diabetes	HbA1c	seq.22474.28	HOXC11	lm	-0.00353664	0.00143078	0.013476	1	0	1	0
Risk factor	Diabetes	HbA1c	seq.22476.115	HOXD4	lm	0.0111508	0.00149433	1.00159209370063e-13	7.29960317889021e-10	1	1.82490079472255e-08	1
Risk factor	Diabetes	HbA1c	seq.22479.64	IP6K2	lm	-0.00121378	0.00145371	0.403786	1	0	1	0
Risk factor	Diabetes	HbA1c	seq.22481.15	IQCD	lm	0.00524194	0.001525	0.000592328	1	0	1	0
Risk factor	Diabetes	HbA1c	seq.22482.87	KRT14	lm	0.00319325	0.00133447	0.0167532	1	0	1	0
Risk factor	Diabetes	HbA1c	seq.22483.109	KRT71	lm	0.00493515	0.00145519	0.000700831	1	0	1	0
Risk factor	Diabetes	HbA1c	seq.22484.17	CSNK1A1L	lm	0.00472561	0.00136735	0.000552805	1	0	1	0
Risk factor	Diabetes	HbA1c	seq.22485.1	KCTD7	lm	-0.00480384	0.00143483	0.000820021	1	0	1	0
Risk factor	Diabetes	HbA1c	seq.22486.58	KRT6A	lm	-0.00293114	0.00137471	0.0330409	1	0	1	0
Risk factor	Diabetes	HbA1c	seq.22488.17	KLF9	lm	-0.00316204	0.00133002	0.0174709	1	0	1	0
Risk factor	Diabetes	HbA1c	seq.22490.16	LCNL1	lm	-0.00322118	0.00137238	0.0189571	1	0	1	0
Risk factor	Diabetes	HbA1c	seq.22491.10	LDB2	lm	0.006916	0.00138937	6.65071832534867e-07	0.00484704	1	0.121176	0
Risk factor	Diabetes	HbA1c	seq.22492.108	LMO3	lm	0.0079478	0.00147698	7.74748277719446e-08	0.000564637	1	0.0141159	1
Risk factor	Diabetes	HbA1c	seq.22496.21	LYRM1	lm	-0.00138718	0.00164151	0.398119	1	0	1	0
Risk factor	Diabetes	HbA1c	seq.22499.15	MED28	lm	0.00831218	0.00141416	4.43153417446556e-09	3.2297021063505e-05	1	0.000807426	1
Risk factor	Diabetes	HbA1c	seq.22500.9	MED11	lm	-0.0110925	0.00137076	7.31404138413021e-16	5.3304733607541e-12	1	1.33261834018852e-10	1
Risk factor	Diabetes	HbA1c	seq.22503.24	MKX	lm	0.00655029	0.00155596	2.60149957302987e-05	0.189597	0	1	0
Risk factor	Diabetes	HbA1c	seq.22504.3	N4BP2L2	lm	-0.000783371	0.00142037	0.581297	1	0	1	0
Risk factor	Diabetes	HbA1c	seq.22505.24	NADK2	lm	-0.00108962	0.0013813	0.430245	1	0	1	0
Risk factor	Diabetes	HbA1c	seq.22506.25	NAA20	lm	-0.00713009	0.00137426	2.20709493199577e-07	0.00160853	1	0.0402133	1
Risk factor	Diabetes	HbA1c	seq.22508.2	NDUFB10	lm	0.000891611	0.00160822	0.579325	1	0	1	0
Risk factor	Diabetes	HbA1c	seq.22509.9	NDUFAF5	lm	-0.000622083	0.00139191	0.654947	1	0	1	0
Risk factor	Diabetes	HbA1c	seq.22510.6	NFE2L2	lm	0.00798162	0.00142613	2.30313451561252e-08	0.000167852	1	0.00419631	1
Risk factor	Diabetes	HbA1c	seq.22511.28	NFYA	lm	0.000747086	0.00139779	0.593036	1	0	1	0
Risk factor	Diabetes	HbA1c	seq.22512.18	NGDN	lm	-0.000183055	0.00139535	0.895631	1	0	1	0
Risk factor	Diabetes	HbA1c	seq.22514.12	NKD2	lm	-0.00615447	0.00159773	0.000118652	0.864733	0	1	0
Risk factor	Diabetes	HbA1c	seq.22516.30	NRL	lm	0.00800134	0.00141069	1.49239526223894e-08	0.000108766	1	0.00271914	1
Risk factor	Diabetes	HbA1c	seq.22517.106	NSMCE2	lm	0.0117677	0.00141296	1.05130939845114e-16	7.6619428959119e-13	1	1.91548572397798e-11	1
Risk factor	Diabetes	HbA1c	seq.22518.54	NSL1	lm	0.00913175	0.00137164	3.08769804170579e-11	2.25031433279518e-07	1	5.62578583198795e-06	1
Risk factor	Diabetes	HbA1c	seq.22521.13	OTX2	lm	-0.00343886	0.00141285	0.0149693	1	0	1	0
Risk factor	Diabetes	HbA1c	seq.22523.4	PABPC5	lm	-0.000968059	0.0014533	0.505371	1	0	1	0
Risk factor	Diabetes	HbA1c	seq.22525.9	PAX3	lm	0.00441843	0.00140671	0.0016939	1	0	1	0
Risk factor	Diabetes	HbA1c	seq.22526.81	PDHB	lm	0.00598337	0.00140448	2.0804277777668e-05	0.151622	0	1	0
Risk factor	Diabetes	HbA1c	seq.22527.4	PDLIM3	lm	-0.00685317	0.00160372	1.96244054019949e-05	0.143023	0	1	0
Risk factor	Diabetes	HbA1c	seq.22528.1	PHF11	lm	-0.00363218	0.00141835	0.0104713	1	0	1	0
Risk factor	Diabetes	HbA1c	seq.22529.31	PHF6	lm	-0.00819703	0.00142576	9.5072846373024e-09	6.92890904366599e-05	1	0.00173223	1
Risk factor	Diabetes	HbA1c	seq.22530.111	PHYHD1	lm	-0.00340782	0.00133878	0.010943	1	0	1	0
Risk factor	Diabetes	HbA1c	seq.22531.44	PITX2	lm	0.0105603	0.00143496	2.1558134735286e-13	1.57115685950764e-09	1	3.92789214876911e-08	1
Risk factor	Diabetes	HbA1c	seq.22532.59	PLAC8L1	lm	-0.00385783	0.00136866	0.00484111	1	0	1	0
Risk factor	Diabetes	HbA1c	seq.22533.95	PPP1R10	lm	0.00916347	0.00143997	2.14854112077968e-10	1.56585676882423e-06	1	3.91464192206058e-05	1
Risk factor	Diabetes	HbA1c	seq.22534.14	PPP4C	lm	-0.00588041	0.00133139	1.02344285106041e-05	0.0745885	0	1	0
Risk factor	Diabetes	HbA1c	seq.22536.1	PPP1R42	lm	-0.0062295	0.00136346	5.02265637267808e-06	0.0366051	1	0.915128	0
Risk factor	Diabetes	HbA1c	seq.22537.5	PPTC7	lm	-0.00137689	0.00148535	0.35398	1	0	1	0
Risk factor	Diabetes	HbA1c	seq.22540.129	PSMB7	lm	0.00861708	0.00143968	2.31167799138458e-09	1.68475092012108e-05	1	0.000421188	1
Risk factor	Diabetes	HbA1c	seq.22541.46	GINS1	lm	0.00275928	0.00132268	0.0370188	1	0	1	0
Risk factor	Diabetes	HbA1c	seq.22544.10	RAD51C	lm	0.000598666	0.00140517	0.670094	1	0	1	0
Risk factor	Diabetes	HbA1c	seq.22545.20	RALYL	lm	0.0117897	0.00158083	1.03357485243912e-13	7.53269352457634e-10	1	1.88317338114408e-08	1
Risk factor	Diabetes	HbA1c	seq.22547.17	RBMS1	lm	-0.00184694	0.00144095	0.199989	1	0	1	0
Risk factor	Diabetes	HbA1c	seq.22548.18	RGS13	lm	0.0104897	0.00139852	7.49435521346053e-14	5.46188607957004e-10	1	1.36547151989251e-08	1
Risk factor	Diabetes	HbA1c	seq.22549.73	RIPK1	lm	0.00503498	0.00140015	0.000326275	1	0	1	0
Risk factor	Diabetes	HbA1c	seq.22553.4	RPL38	lm	0.00459485	0.00149103	0.00206988	1	0	1	0
Risk factor	Diabetes	HbA1c	seq.22554.101	MRPL10	lm	0.0106642	0.00148464	7.84160279803676e-13	5.71496011920919e-09	1	1.4287400298023e-07	1
Risk factor	Diabetes	HbA1c	seq.22557.68	MRPL50	lm	7.91796924753423e-05	0.00135743	0.953488	1	0	1	0
Risk factor	Diabetes	HbA1c	seq.22560.1	EVI2A	lm	-0.000702409	0.0013134	0.592811	1	0	1	0
Risk factor	Diabetes	HbA1c	seq.22561.3	LYPD8	lm	-0.00245878	0.00133491	0.0655477	1	0	1	0
Risk factor	Diabetes	HbA1c	seq.22563.4	KIRREL1	lm	-0.0170989	0.00145975	2.80939202299122e-31	2.047484906356e-27	1	5.11871226589e-26	1
Risk factor	Diabetes	HbA1c	seq.22564.5	LDLRAD3	lm	-0.00463869	0.00134282	0.000556103	1	0	1	0
Risk factor	Diabetes	HbA1c	seq.22566.53	ADCYAP1R1	lm	0.00715707	0.0013993	3.26030837959693e-07	0.00237611	1	0.0594028	0
Risk factor	Diabetes	HbA1c	seq.22568.7	DSG4	lm	0.00364945	0.00136034	0.0073264	1	0	1	0
Risk factor	Diabetes	HbA1c	seq.22569.55	TGFBR1	lm	-0.00020815	0.00144035	0.885101	1	0	1	0
Risk factor	Diabetes	HbA1c	seq.22572.19	PGA4	lm	-0.000194178	0.00134919	0.885568	1	0	1	0
Risk factor	Diabetes	HbA1c	seq.22576.1	CD209	lm	-0.00555559	0.00133728	3.31684261046003e-05	0.241731	0	1	0
Risk factor	Diabetes	HbA1c	seq.22576.2	CD209	lm	-0.00580112	0.00145396	6.70665798615846e-05	0.488781	0	1	0
Risk factor	Diabetes	HbA1c	seq.22577.24	SIGLEC14	lm	-0.00287064	0.00143256	0.0451401	1	0	1	0
Risk factor	Diabetes	HbA1c	seq.22578.17	ROBO2	lm	-0.00909749	0.00137437	3.99108953861386e-11	2.90870605574178e-07	1	7.27176513935445e-06	1
Risk factor	Diabetes	HbA1c	seq.22579.93	NRXN1	lm	-0.00995827	0.00137896	5.92506873841204e-13	4.31819009655469e-09	1	1.07954752413867e-07	1
Risk factor	Diabetes	HbA1c	seq.22580.29	EFNA2	lm	0.00559356	0.00137693	4.93388119211045e-05	0.359581	0	1	0
Risk factor	Diabetes	HbA1c	seq.22583.47	ULBP2	lm	-0.0115683	0.00139663	1.53270700257882e-16	1.11703686347944e-12	1	2.79259215869861e-11	1
Risk factor	Diabetes	HbA1c	seq.22584.2	LRP6	lm	0.00842832	0.00146182	8.63319444449212e-09	6.29187211114586e-05	1	0.00157297	1
Risk factor	Diabetes	HbA1c	seq.22585.5	FZD4	lm	0.000341481	0.00141956	0.80991	1	0	1	0
Risk factor	Diabetes	HbA1c	seq.22586.24	BTN2A2	lm	-0.0102871	0.00144009	1.04401422693007e-12	7.60877568586638e-09	1	1.90219392146659e-07	1
Risk factor	Diabetes	HbA1c	seq.22587.37	EPHA6	lm	-0.0158539	0.00147425	1.12098745390372e-26	8.16975656405034e-23	1	2.04243914101258e-21	1
Risk factor	Diabetes	HbA1c	seq.22588.35	ADGRB2	lm	-0.00840961	0.00137319	9.8233491218283e-10	7.15925683998846e-06	1	0.000178981	1
Risk factor	Diabetes	HbA1c	seq.22589.3	FZD2	lm	-0.0145457	0.00164096	1.05937200013041e-18	7.72070313695045e-15	1	1.93017578423761e-13	1
Risk factor	Diabetes	HbA1c	seq.22590.68	FZD1	lm	-0.0052608	0.0014843	0.000397316	1	0	1	0
Risk factor	Diabetes	HbA1c	seq.22591.4	FZD9	lm	-0.00270333	0.00135034	0.0453438	1	0	1	0
Risk factor	Diabetes	HbA1c	seq.22770.22	SLC25A38	lm	-0.00690078	0.00139475	7.76032329111306e-07	0.00565572	1	0.141393	0
Risk factor	Diabetes	HbA1c	seq.22771.6	SAMD12	lm	0.00732722	0.00143825	3.6268300214489e-07	0.00264323	1	0.0660808	0
Risk factor	Diabetes	HbA1c	seq.22772.125	SAMM50	lm	0.00260965	0.00166854	0.117874	1	0	1	0
Risk factor	Diabetes	HbA1c	seq.22773.69	SDHB	lm	0.00285695	0.00146503	0.0512211	1	0	1	0
Risk factor	Diabetes	HbA1c	seq.22774.20	TSEN34	lm	0.00216896	0.00145953	0.137326	1	0	1	0
Risk factor	Diabetes	HbA1c	seq.22776.40	NR0B2	lm	0.00330187	0.00140599	0.0188923	1	0	1	0
Risk factor	Diabetes	HbA1c	seq.22777.46	SKP2	lm	0.00897347	0.00139329	1.30436572409655e-10	9.50621739721567e-07	1	2.37655434930391e-05	1
Risk factor	Diabetes	HbA1c	seq.22779.75	SMCO1	lm	-0.00466361	0.00144538	0.00126113	1	0	1	0
Risk factor	Diabetes	HbA1c	seq.2278.61	TIMP2	lm	-0.0153446	0.00138189	2.59082424308106e-28	1.88819270835748e-24	1	4.72048177089369e-23	1
Risk factor	Diabetes	HbA1c	seq.22782.80	SPC25	lm	-0.00193959	0.00136848	0.15645	1	0	1	0
Risk factor	Diabetes	HbA1c	seq.22783.40	SPI1	lm	0.0073311	0.00133868	4.55678063367051e-08	0.000332098	1	0.00830245	1
Risk factor	Diabetes	HbA1c	seq.22784.4	SPATA22	lm	0.00107939	0.00146117	0.460113	1	0	1	0
Risk factor	Diabetes	HbA1c	seq.22786.57	SPATA46	lm	-0.000704201	0.00136492	0.605928	1	0	1	0
Risk factor	Diabetes	HbA1c	seq.22787.39	SPANXN3	lm	-0.00290858	0.00134058	0.0300819	1	0	1	0
Risk factor	Diabetes	HbA1c	seq.22788.10	SULT6B1	lm	-0.00326192	0.0013716	0.0174359	1	0	1	0
Risk factor	Diabetes	HbA1c	seq.22792.21	WARS2	lm	0.0115635	0.00139079	1.18158739859771e-16	8.61140896098012e-13	1	2.15285224024503e-11	1
Risk factor	Diabetes	HbA1c	seq.22793.110	GTF2A2	lm	0.00921907	0.00140598	6.05117950330324e-11	4.4100996220074e-07	1	1.10252490550185e-05	1
Risk factor	Diabetes	HbA1c	seq.22795.17	TADA2A	lm	0.00955233	0.00151853	3.43981725643083e-10	2.50693881648679e-06	1	6.26734704121697e-05	1
Risk factor	Diabetes	HbA1c	seq.22796.17	TADA1	lm	-0.00311941	0.00157583	0.0478117	1	0	1	0
Risk factor	Diabetes	HbA1c	seq.22797.20	TAF12	lm	0.00675079	0.00132535	3.64423292950028e-07	0.00265592	1	0.0663979	0
Risk factor	Diabetes	HbA1c	seq.22798.111	TAF8	lm	0.00729721	0.00141781	2.75228992265632e-07	0.00200587	1	0.0501467	0
Risk factor	Diabetes	HbA1c	seq.22799.17	TBC1D28	lm	-0.00305191	0.00151414	0.0438961	1	0	1	0
Risk factor	Diabetes	HbA1c	seq.22800.24	TCAP	lm	0.00138516	0.00151742	0.361372	1	0	1	0
Risk factor	Diabetes	HbA1c	seq.22801.83	TERB2	lm	0.000415601	0.0013455	0.757423	1	0	1	0
Risk factor	Diabetes	HbA1c	seq.22802.13	TEX30	lm	0.00265981	0.00142147	0.0613806	1	0	1	0
Risk factor	Diabetes	HbA1c	seq.22805.18	THAP11	lm	-0.00681265	0.00138161	8.45218851559961e-07	0.00615995	1	0.153999	0
Risk factor	Diabetes	HbA1c	seq.22806.1	THAP2	lm	-0.001922	0.00133005	0.148503	1	0	1	0
Risk factor	Diabetes	HbA1c	seq.22808.59	THRB	lm	0.00329687	0.00141192	0.0195824	1	0	1	0
Risk factor	Diabetes	HbA1c	seq.22809.32	TIMM23	lm	0.00765416	0.00147721	2.28922050813447e-07	0.00166838	1	0.0417096	1
Risk factor	Diabetes	HbA1c	seq.22810.41	TIPIN	lm	0.00265347	0.00141149	0.0601796	1	0	1	0
Risk factor	Diabetes	HbA1c	seq.22811.5	TMA16	lm	-0.00328294	0.00148349	0.0269444	1	0	1	0
Risk factor	Diabetes	HbA1c	seq.22812.4	TRAPPC6B	lm	0.000462848	0.00141659	0.743884	1	0	1	0
Risk factor	Diabetes	HbA1c	seq.22813.5	FLJ44635	lm	0.00232542	0.00144339	0.107225	1	0	1	0
Risk factor	Diabetes	HbA1c	seq.22814.1	TRIM27	lm	0.00180397	0.00149568	0.22783	1	0	1	0
Risk factor	Diabetes	HbA1c	seq.22815.4	TRIM40	lm	0.0122014	0.00141404	8.26018655247953e-18	6.02002395944708e-14	1	1.50500598986177e-12	1
Risk factor	Diabetes	HbA1c	seq.22816.4	TRIM54	lm	0.0066056	0.0014263	3.7277249635887e-06	0.0271677	1	0.679191	0
Risk factor	Diabetes	HbA1c	seq.22817.126	TRIM9	lm	0.00301951	0.00147893	0.0412361	1	0	1	0
Risk factor	Diabetes	HbA1c	seq.22818.4	SLC25A1	lm	0.00458541	0.00137962	0.000894903	1	0	1	0
Risk factor	Diabetes	HbA1c	seq.22821.50	UNG	lm	0.00578964	0.00133307	1.43311534729477e-05	0.104445	0	1	0
Risk factor	Diabetes	HbA1c	seq.22824.53	ATP6V1C2	lm	0.00545634	0.00135082	5.44325806556737e-05	0.396705	0	1	0
Risk factor	Diabetes	HbA1c	seq.22826.2	VHLL	lm	-0.000499583	0.00154751	0.746838	1	0	1	0
Risk factor	Diabetes	HbA1c	seq.22831.11	ZBP1	lm	0.00400777	0.00138982	0.00394776	1	0	1	0
Risk factor	Diabetes	HbA1c	seq.22832.9	ZC3H8	lm	0.00879498	0.0014935	4.14731882124466e-09	3.02256595692311e-05	1	0.000755641	1
Risk factor	Diabetes	HbA1c	seq.22833.74	ZCCHC18	lm	0.00305974	0.00135262	0.0237362	1	0	1	0
Risk factor	Diabetes	HbA1c	seq.22834.21	ZDHHC4	lm	0.00949036	0.00152155	4.82584917507269e-10	3.51707887879298e-06	1	8.79269719698244e-05	1
Risk factor	Diabetes	HbA1c	seq.22838.39	ZNF230	lm	-0.00228591	0.00147416	0.121051	1	0	1	0
Risk factor	Diabetes	HbA1c	seq.22839.23	ZNF263	lm	0.00658697	0.00148489	9.36440020177841e-06	0.0682477	0	1	0
Risk factor	Diabetes	HbA1c	seq.22841.16	ZNF696	lm	0.00992473	0.00145041	8.72383733415516e-12	6.35793264913228e-08	1	1.58948316228307e-06	1
Risk factor	Diabetes	HbA1c	seq.22842.85	ZNF69	lm	0.00359155	0.00204963	0.079787	1	0	1	0
Risk factor	Diabetes	HbA1c	seq.22844.4	ZSWIM7	lm	-0.00426436	0.00149789	0.00443293	1	0	1	0
Risk factor	Diabetes	HbA1c	seq.22845.3	MRPS14	lm	0.00856611	0.00150907	1.45466744783297e-08	0.000106016	1	0.0026504	1
Risk factor	Diabetes	HbA1c	seq.22847.18	STK4	lm	-0.00292754	0.00135943	0.0313274	1	0	1	0
Risk factor	Diabetes	HbA1c	seq.22857.5	KCTD7	lm	0.0006721	0.00155884	0.666376	1	0	1	0
Risk factor	Diabetes	HbA1c	seq.22858.3	MAPK6	lm	-0.0114677	0.00134557	2.04880582337665e-17	1.4931696840769e-13	1	3.73292421019226e-12	1
Risk factor	Diabetes	HbA1c	seq.22862.44	PPM1M	lm	0.00776886	0.00156068	6.64879006174149e-07	0.00484564	1	0.121141	0
Risk factor	Diabetes	HbA1c	seq.22946.55	SNTA1	lm	0.000518823	0.00155887	0.739285	1	0	1	0
Risk factor	Diabetes	HbA1c	seq.22948.13	BMP3	lm	0.00307301	0.0014689	0.0364854	1	0	1	0
Risk factor	Diabetes	HbA1c	seq.22950.6	BTN3A3	lm	-0.0034888	0.0014801	0.0184553	1	0	1	0
Risk factor	Diabetes	HbA1c	seq.22952.28	CDK2AP2	lm	0.000150662	0.00133494	0.910146	1	0	1	0
Risk factor	Diabetes	HbA1c	seq.22953.85	CEBPB	lm	0.000193105	0.00158926	0.903295	1	0	1	0
Risk factor	Diabetes	HbA1c	seq.22954.10	CLIC2	lm	-0.00219929	0.00142476	0.122745	1	0	1	0
Risk factor	Diabetes	HbA1c	seq.22955.28	RBP1	lm	-0.0069473	0.00143068	1.23535251009265e-06	0.00900325	1	0.225081	0
Risk factor	Diabetes	HbA1c	seq.22958.6	DSTN	lm	0.0040116	0.00138826	0.00387345	1	0	1	0
Risk factor	Diabetes	HbA1c	seq.22959.32	DKK4	lm	-0.00672114	0.00156285	1.73655625736143e-05	0.12656	0	1	0
Risk factor	Diabetes	HbA1c	seq.22960.8	FCGR2B	lm	0.000904105	0.00134832	0.502544	1	0	1	0
Risk factor	Diabetes	HbA1c	seq.22961.7	FCN1	lm	0.00632534	0.00136691	3.79622906076123e-06	0.0276669	1	0.691673	0
Risk factor	Diabetes	HbA1c	seq.22963.3	VAMP2	lm	0.00307001	0.00134737	0.0227383	1	0	1	0
Risk factor	Diabetes	HbA1c	seq.22966.20	GABARAP	lm	-0.00895631	0.00165756	6.84926909075178e-08	0.000499175	1	0.0124794	1
Risk factor	Diabetes	HbA1c	seq.22967.15	GDF7	lm	-0.00268338	0.00138713	0.0531114	1	0	1	0
Risk factor	Diabetes	HbA1c	seq.22968.9	GAGE2D	lm	-0.00581122	0.00131419	9.9947437350951e-06	0.0728417	0	1	0
Risk factor	Diabetes	HbA1c	seq.22969.12	CCL7	lm	0.0016105	0.00132492	0.224217	1	0	1	0
Risk factor	Diabetes	HbA1c	seq.22970.8	GIPC1	lm	-0.00789034	0.00143191	3.76318903609964e-08	0.000274261	1	0.00685653	1
Risk factor	Diabetes	HbA1c	seq.22972.26	CXCL2	lm	-0.00186852	0.00131323	0.154846	1	0	1	0
Risk factor	Diabetes	HbA1c	seq.22973.8	CXCL3	lm	-0.00538328	0.00137898	9.5950948002985e-05	0.699291	0	1	0
Risk factor	Diabetes	HbA1c	seq.22974.25	H2BC21	lm	0.00207124	0.00141222	0.142533	1	0	1	0
Risk factor	Diabetes	HbA1c	seq.22977.18	HEXIM1	lm	-0.000707305	0.00158727	0.655897	1	0	1	0
Risk factor	Diabetes	HbA1c	seq.22978.13	HMGB2	lm	0.00442029	0.00133447	0.000931697	1	0	1	0
Risk factor	Diabetes	HbA1c	seq.22980.37	HOMER1	lm	-0.000193059	0.00149445	0.897217	1	0	1	0
Risk factor	Diabetes	HbA1c	seq.22981.3	HPCAL1	lm	-0.00235293	0.00152591	0.123142	1	0	1	0
Risk factor	Diabetes	HbA1c	seq.22984.10	EIF4A2	lm	-0.000619614	0.00132783	0.640781	1	0	1	0
Risk factor	Diabetes	HbA1c	seq.22985.160	IGFBP2	lm	-0.0319104	0.00138213	4.44192952891808e-112	3.2372782406755e-108	1	8.09319560168874e-107	1
Risk factor	Diabetes	HbA1c	seq.22987.69	MAPK9	lm	-0.00315553	0.00134228	0.0187688	1	0	1	0
Risk factor	Diabetes	HbA1c	seq.22989.24	LIN7A	lm	-0.00138182	0.00135341	0.307309	1	0	1	0
Risk factor	Diabetes	HbA1c	seq.22990.20	LIN7B	lm	0.00407881	0.00138842	0.00332147	1	0	1	0
Risk factor	Diabetes	HbA1c	seq.22991.9	MAGEA6	lm	-0.0104049	0.00138864	7.93904825140677e-14	5.78597836562525e-10	1	1.44649459140631e-08	1
Risk factor	Diabetes	HbA1c	seq.22992.6	MAPRE3	lm	0.000124443	0.00136319	0.927267	1	0	1	0
Risk factor	Diabetes	HbA1c	seq.22993.9	CCL22	lm	0.00642231	0.0014175	6.01755418347358e-06	0.0438559	1	1	0
Risk factor	Diabetes	HbA1c	seq.23000.22	NLGN1	lm	-0.00616108	0.00133721	4.1799058894639e-06	0.0304632	1	0.761579	0
Risk factor	Diabetes	HbA1c	seq.23002.27	NXPH1	lm	0.0027704	0.00152502	0.069334	1	0	1	0
Risk factor	Diabetes	HbA1c	seq.23006.19	PIP4K2B	lm	0.00165685	0.00177596	0.350901	1	0	1	0
Risk factor	Diabetes	HbA1c	seq.23007.8	JUP	lm	0.00781059	0.00141812	3.81990136494504e-08	0.000278394	1	0.00695986	1
Risk factor	Diabetes	HbA1c	seq.23008.4	RAB2A	lm	0.00296944	0.00165207	0.0723337	1	0	1	0
Risk factor	Diabetes	HbA1c	seq.23016.24	TAF15	lm	0.00671198	0.00143643	3.05196236225867e-06	0.0222427	1	0.556068	0
Risk factor	Diabetes	HbA1c	seq.23017.17	RCN3	lm	-0.00769375	0.00136017	1.63241766893674e-08	0.000118971	1	0.00297426	1
Risk factor	Diabetes	HbA1c	seq.23018.4	REG1B	lm	0.00218285	0.00141509	0.123004	1	0	1	0
Risk factor	Diabetes	HbA1c	seq.23020.18	RGS4	lm	0.00580632	0.00142256	4.54378823002726e-05	0.331151	0	1	0
Risk factor	Diabetes	HbA1c	seq.23022.5	GDI1	lm	-0.00642615	0.00134807	1.92450748590974e-06	0.0140258	1	0.350645	0
Risk factor	Diabetes	HbA1c	seq.23023.21	S100A14	lm	-0.00540438	0.00132908	4.85177595322166e-05	0.353597	0	1	0
Risk factor	Diabetes	HbA1c	seq.23024.25	SAR1A	lm	0.0023636	0.00140866	0.0934302	1	0	1	0
Risk factor	Diabetes	HbA1c	seq.23028.49	SDCBP2	lm	0.0121504	0.00132362	6.22566915200248e-20	4.5372676779794e-16	1	1.13431691949485e-14	1
Risk factor	Diabetes	HbA1c	seq.23029.3	SH3GL3	lm	-0.00771558	0.0014399	8.77935408438611e-08	0.000639839	1	0.015996	1
Risk factor	Diabetes	HbA1c	seq.23030.4	SIGLEC5	lm	-0.0056953	0.00141027	5.46289327682724e-05	0.398136	0	1	0
Risk factor	Diabetes	HbA1c	seq.23031.6	SIRT2	lm	-0.00175422	0.00132665	0.186132	1	0	1	0
Risk factor	Diabetes	HbA1c	seq.23034.13	SORCS3	lm	-0.0054201	0.00142508	0.000144483	1	0	1	0
Risk factor	Diabetes	HbA1c	seq.23037.37	UBE2D3	lm	0.00969479	0.00145457	2.93510310713015e-11	2.13910314447645e-07	1	5.34775786119113e-06	1
Risk factor	Diabetes	HbA1c	seq.23038.63	UNC5B	lm	-0.0158524	0.0015591	4.76774988923969e-24	3.47473611927788e-20	1	8.68684029819472e-19	1
Risk factor	Diabetes	HbA1c	seq.23039.56	MEOX2	lm	0.00205381	0.0014109	0.145547	1	0	1	0
Risk factor	Diabetes	HbA1c	seq.23148.100	LIPG	lm	0.0182165	0.00138234	5.32562289886185e-39	3.88131396869052e-35	1	9.70328492172629e-34	1
Risk factor	Diabetes	HbA1c	seq.23152.49	TNFAIP1	lm	-0.00467571	0.0013587	0.000583714	1	0	1	0
Risk factor	Diabetes	HbA1c	seq.23153.14	BIK	lm	0.00664055	0.00135656	1.01382729511315e-06	0.00738877	1	0.184719	0
Risk factor	Diabetes	HbA1c	seq.23156.146	CASP10	lm	-0.00337423	0.00138415	0.0148137	1	0	1	0
Risk factor	Diabetes	HbA1c	seq.23161.3	KCTD6	lm	-0.0120452	0.00137026	2.02724997458112e-18	1.47745978147472e-14	1	3.6936494536868e-13	1
Risk factor	Diabetes	HbA1c	seq.23162.36	MAP3K10	lm	-0.00900529	0.00147366	1.06758646686646e-09	7.78057017052273e-06	1	0.000194514	1
Risk factor	Diabetes	HbA1c	seq.23164.8	MPC1	lm	-0.00287914	0.00137354	0.0361205	1	0	1	0
Risk factor	Diabetes	HbA1c	seq.23173.3	TIMP1	lm	0.00642714	0.00144284	8.59577727315514e-06	0.062646	0	1	0
Risk factor	Diabetes	HbA1c	seq.23176.17	DAG1	lm	-0.0069438	0.00151436	4.64599708464281e-06	0.03386	1	0.846501	0
Risk factor	Diabetes	HbA1c	seq.23178.95	HNMT	lm	0.00397759	0.00140933	0.00478679	1	0	1	0
Risk factor	Diabetes	HbA1c	seq.23181.2	LTK	lm	-0.00170253	0.00137239	0.214828	1	0	1	0
Risk factor	Diabetes	HbA1c	seq.23183.6	RNF31	lm	-0.00128899	0.00133361	0.333823	1	0	1	0
Risk factor	Diabetes	HbA1c	seq.23187.9	VCPIP1	lm	-0.00223392	0.00138163	0.105969	1	0	1	0
Risk factor	Diabetes	HbA1c	seq.23200.25	C1QTNF4	lm	-0.0170655	0.00146604	6.49283864284498e-31	4.73198080290542e-27	1	1.18299520072636e-25	1
Risk factor	Diabetes	HbA1c	seq.23202.78	ART5	lm	0.00374721	0.00149215	0.0120615	1	0	1	0
Risk factor	Diabetes	HbA1c	seq.23203.3	SCPEP1	lm	0.00370901	0.00135453	0.00619941	1	0	1	0
Risk factor	Diabetes	HbA1c	seq.23210.4	ETV2	lm	-0.00815387	0.0013393	1.22888240841459e-09	8.95609499252551e-06	1	0.000223902	1
Risk factor	Diabetes	HbA1c	seq.23212.8	EURL	lm	-0.00720344	0.00138902	2.23467641842387e-07	0.00162863	1	0.0407158	1
Risk factor	Diabetes	HbA1c	seq.23213.21	CFAP300	lm	0.00441987	0.00141076	0.00174068	1	0	1	0
Risk factor	Diabetes	HbA1c	seq.23224.11	RGN	lm	0.00136333	0.00137977	0.323158	1	0	1	0
Risk factor	Diabetes	HbA1c	seq.23225.26	TRIM62	lm	-0.00105944	0.00134714	0.431647	1	0	1	0
Risk factor	Diabetes	HbA1c	seq.23226.42	ATP5PB	lm	0.00515445	0.00132724	0.00010428	0.759994	0	1	0
Risk factor	Diabetes	HbA1c	seq.23228.2	C12orf76	lm	0.00517568	0.00136683	0.000154525	1	0	1	0
Risk factor	Diabetes	HbA1c	seq.23241.27	TIMM10B	lm	-0.00595233	0.00139455	2.00680581214314e-05	0.146256	0	1	0
Risk factor	Diabetes	HbA1c	seq.23242.2	SSNA1	lm	-0.00334641	0.00134157	0.0126499	1	0	1	0
Risk factor	Diabetes	HbA1c	seq.23243.120	RPS25	lm	0.00779124	0.00139569	2.49995513260088e-08	0.000182197	1	0.00455492	1
Risk factor	Diabetes	HbA1c	seq.23245.5	SPATC1L	lm	-0.0142731	0.00140644	5.78888001370658e-24	4.21893575398936e-20	1	1.05473393849734e-18	1
Risk factor	Diabetes	HbA1c	seq.23246.67	BLOC1S1	lm	-0.0100389	0.00138568	5.00259875593401e-13	3.64589397332471e-09	1	9.11473493331177e-08	1
Risk factor	Diabetes	HbA1c	seq.23248.1	XAGE2	lm	0.0029226	0.00147965	0.0483015	1	0	1	0
Risk factor	Diabetes	HbA1c	seq.23250.3	TCEAL4	lm	0.000819266	0.00134404	0.542184	1	0	1	0
Risk factor	Diabetes	HbA1c	seq.23252.4	DNAJB3	lm	-0.00481774	0.00135858	0.000394531	1	0	1	0
Risk factor	Diabetes	HbA1c	seq.23253.5	COMTD1	lm	0.00532623	0.00146982	0.000293328	1	0	1	0
Risk factor	Diabetes	HbA1c	seq.23254.31	NDUFAF3	lm	-0.00410809	0.00135546	0.00245192	1	0	1	0
Risk factor	Diabetes	HbA1c	seq.23255.7	RAB33A	lm	-0.00256889	0.00135426	0.0579006	1	0	1	0
Risk factor	Diabetes	HbA1c	seq.23256.21	TLDC2	lm	-0.00845874	0.00142317	2.98124717494713e-09	2.17273294110147e-05	1	0.000543183	1
Risk factor	Diabetes	HbA1c	seq.23257.14	COMMD10	lm	-0.00396953	0.00142184	0.00526143	1	0	1	0
Risk factor	Diabetes	HbA1c	seq.23258.56	COA7	lm	-0.0111556	0.0013888	1.1849025130652e-15	8.63556951521916e-12	1	2.15889237880479e-10	1
Risk factor	Diabetes	HbA1c	seq.23259.23	EEF1AKMT1	lm	0.00777546	0.00147392	1.381776132011e-07	0.00100704	1	0.025176	1
Risk factor	Diabetes	HbA1c	seq.23261.27	C1orf50	lm	-0.00195208	0.00144155	0.175748	1	0	1	0
Risk factor	Diabetes	HbA1c	seq.23262.11	CRYBB3	lm	0.00596774	0.00141111	2.38872581268047e-05	0.17409	0	1	0
Risk factor	Diabetes	HbA1c	seq.23263.9	KCTD15	lm	0.00344102	0.00151411	0.0230917	1	0	1	0
Risk factor	Diabetes	HbA1c	seq.23264.42	MED10	lm	0.00441354	0.00141952	0.0018867	1	0	1	0
Risk factor	Diabetes	HbA1c	seq.23265.15	TPD52L2	lm	0.00561669	0.00145866	0.000119325	0.869638	0	1	0
Risk factor	Diabetes	HbA1c	seq.23266.62	MITD1	lm	0.00226307	0.0013187	0.0861992	1	0	1	0
Risk factor	Diabetes	HbA1c	seq.23267.5	KCTD6	lm	-0.00431958	0.00134918	0.00137522	1	0	1	0
Risk factor	Diabetes	HbA1c	seq.23268.15	FRG1	lm	0.00559745	0.00139974	6.45685223398515e-05	0.470575	0	1	0
Risk factor	Diabetes	HbA1c	seq.23269.40	CMTM4	lm	-0.00241105	0.00148453	0.104414	1	0	1	0
Risk factor	Diabetes	HbA1c	seq.23270.14	SPATA33	lm	-0.000238997	0.00133257	0.85767	1	0	1	0
Risk factor	Diabetes	HbA1c	seq.23271.20	EBP	lm	0.00232973	0.00139144	0.0941296	1	0	1	0
Risk factor	Diabetes	HbA1c	seq.23272.8	DPCD	lm	-0.00309252	0.00137016	0.0240485	1	0	1	0
Risk factor	Diabetes	HbA1c	seq.23273.42	C22orf23	lm	0.00103665	0.00138342	0.453687	1	0	1	0
Risk factor	Diabetes	HbA1c	seq.23274.27	EFCAB1	lm	0.00436929	0.0014124	0.00198897	1	0	1	0
Risk factor	Diabetes	HbA1c	seq.23275.9	SSPN	lm	-0.00795571	0.00151133	1.4691739697265e-07	0.00107073	1	0.0267683	1
Risk factor	Diabetes	HbA1c	seq.23276.14	C2orf68	lm	0.000882467	0.00132584	0.505704	1	0	1	0
Risk factor	Diabetes	HbA1c	seq.23278.13	MRPL12	lm	0.00134889	0.00141594	0.340818	1	0	1	0
Risk factor	Diabetes	HbA1c	seq.23280.9	AKIRIN2	lm	-0.00201755	0.00154844	0.192651	1	0	1	0
Risk factor	Diabetes	HbA1c	seq.23281.29	ARL8A	lm	-0.00218714	0.00135141	0.105638	1	0	1	0
Risk factor	Diabetes	HbA1c	seq.23282.19	RAB37	lm	-0.00324705	0.0013336	0.0149355	1	0	1	0
Risk factor	Diabetes	HbA1c	seq.23283.9	RAB43	lm	-0.000776932	0.00140476	0.58024	1	0	1	0
Risk factor	Diabetes	HbA1c	seq.23284.5	LMO4	lm	-0.00121797	0.001558	0.434397	1	0	1	0
Risk factor	Diabetes	HbA1c	seq.23285.51	KCTD2	lm	-0.00170092	0.00142791	0.233635	1	0	1	0
Risk factor	Diabetes	HbA1c	seq.23286.2	RNF141	lm	-0.00955689	0.00135537	2.02005810778854e-12	1.47221834895629e-08	1	3.68054587239072e-07	1
Risk factor	Diabetes	HbA1c	seq.23287.109	NDUFB6	lm	0.0104645	0.00137845	3.76068406639449e-14	2.74078654758831e-10	1	6.85196636897076e-09	1
Risk factor	Diabetes	HbA1c	seq.23288.28	LRRC20	lm	-0.0010032	0.00142912	0.482732	1	0	1	0
Risk factor	Diabetes	HbA1c	seq.23289.25	NEUROG1	lm	0.00155904	0.00138301	0.259679	1	0	1	0
Risk factor	Diabetes	HbA1c	seq.23290.3	SMN1	lm	0.00537748	0.00162667	0.000953781	1	0	1	0
Risk factor	Diabetes	HbA1c	seq.23291.18	PID1	lm	-0.00433946	0.00137021	0.00154963	1	0	1	0
Risk factor	Diabetes	HbA1c	seq.23292.1	CEP112	lm	-0.0037996	0.00135448	0.00504818	1	0	1	0
Risk factor	Diabetes	HbA1c	seq.23293.15	CHAC1	lm	-0.0115365	0.00133723	8.36730288320099e-18	6.09809034127688e-14	1	1.52452258531922e-12	1
Risk factor	Diabetes	HbA1c	seq.23294.19	MLX	lm	0.00890222	0.00136482	7.59996897802893e-11	5.53885739118748e-07	1	1.38471434779687e-05	1
Risk factor	Diabetes	HbA1c	seq.23296.29	SFRP5	lm	-0.000749596	0.00142381	0.598585	1	0	1	0
Risk factor	Diabetes	HbA1c	seq.23298.148	THEM4	lm	0.00617726	0.00140302	1.09106004248772e-05	0.0795165	0	1	0
Risk factor	Diabetes	HbA1c	seq.23299.52	TPPP	lm	0.00242056	0.00134271	0.0714891	1	0	1	0
Risk factor	Diabetes	HbA1c	seq.2330.2	CXCL12	lm	-0.0137971	0.00138748	4.41450947086871e-23	3.21729450236912e-19	1	8.04323625592279e-18	1
Risk factor	Diabetes	HbA1c	seq.23300.3	RBPMS2	lm	-0.00510785	0.0014202	0.000325604	1	0	1	0
Risk factor	Diabetes	HbA1c	seq.23301.2	MSX2	lm	0.00332305	0.00144133	0.0211778	1	0	1	0
Risk factor	Diabetes	HbA1c	seq.23302.19	AKT1S1	lm	0.00157664	0.00143781	0.27289	1	0	1	0
Risk factor	Diabetes	HbA1c	seq.23303.131	TXNDC9	lm	0.000293514	0.00145127	0.839733	1	0	1	0
Risk factor	Diabetes	HbA1c	seq.23304.1	NIPSNAP3B	lm	-0.00745803	0.00147676	4.57122280073526e-07	0.00333151	1	0.0832877	0
Risk factor	Diabetes	HbA1c	seq.23305.38	REEP2	lm	-0.0138056	0.00161084	1.36364994231949e-17	9.93828077962445e-14	1	2.48457019490611e-12	1
Risk factor	Diabetes	HbA1c	seq.23306.37	PMF1	lm	-0.00726993	0.00176917	4.0347265219451e-05	0.294051	0	1	0
Risk factor	Diabetes	HbA1c	seq.23307.7	CLUAP1	lm	-0.00657956	0.0014356	4.69347953577755e-06	0.0342061	1	0.855152	0
Risk factor	Diabetes	HbA1c	seq.23308.31	KCTD1	lm	-0.00184206	0.00146173	0.20766	1	0	1	0
Risk factor	Diabetes	HbA1c	seq.23309.11	PSMC3IP	lm	-0.00764178	0.00160854	2.08439332027149e-06	0.0151911	1	0.379776	0
Risk factor	Diabetes	HbA1c	seq.23310.51	RAB38	lm	-0.00930575	0.00176568	1.42023279731649e-07	0.00103507	1	0.0258766	1
Risk factor	Diabetes	HbA1c	seq.23311.19	RPP25	lm	-0.00895678	0.0013502	3.62594492800911e-11	2.64258866353304e-07	1	6.6064716588326e-06	1
Risk factor	Diabetes	HbA1c	seq.23312.16	RABL3	lm	0.00264973	0.00144949	0.0676023	1	0	1	0
Risk factor	Diabetes	HbA1c	seq.23314.46	CCDC103	lm	-0.00628562	0.00131505	1.80621832747553e-06	0.0131637	1	0.329093	0
Risk factor	Diabetes	HbA1c	seq.23315.30	FAM9B	lm	-0.00298449	0.0013538	0.0275332	1	0	1	0
Risk factor	Diabetes	HbA1c	seq.23317.10	DHRS11	lm	0.000287949	0.0013774	0.834416	1	0	1	0
Risk factor	Diabetes	HbA1c	seq.23318.60	PCTP	lm	0.0052545	0.00140665	0.000189471	1	0	1	0
Risk factor	Diabetes	HbA1c	seq.23319.6	ZFAND2B	lm	0.00601932	0.00147616	4.62022278952972e-05	0.336722	0	1	0
Risk factor	Diabetes	HbA1c	seq.23320.11	MVB12B	lm	-0.00295832	0.00150955	0.0500833	1	0	1	0
Risk factor	Diabetes	HbA1c	seq.23321.42	INO80E	lm	0.00204052	0.0019236	0.28884	1	0	1	0
Risk factor	Diabetes	HbA1c	seq.23322.2	MSC	lm	0.000973829	0.00138531	0.482109	1	0	1	0
Risk factor	Diabetes	HbA1c	seq.23323.25	DUPD1	lm	-0.00223453	0.00154045	0.146963	1	0	1	0
Risk factor	Diabetes	HbA1c	seq.23324.6	HSPB3	lm	0.00690103	0.00140057	8.60958600654895e-07	0.00627467	1	0.156867	0
Risk factor	Diabetes	HbA1c	seq.23325.18	BMERB1	lm	0.0101939	0.00145261	2.56210611824584e-12	1.86726293897757e-08	1	4.66815734744392e-07	1
Risk factor	Diabetes	HbA1c	seq.23326.10	GSTA2	lm	0.0140829	0.00133051	6.65181492706204e-26	4.84784271884282e-22	1	1.2119606797107e-20	1
Risk factor	Diabetes	HbA1c	seq.23327.1	BORCS5	lm	-0.0129136	0.001358	2.91878280007465e-21	2.1272089046944e-17	1	5.31802226173601e-16	1
Risk factor	Diabetes	HbA1c	seq.23329.52	RAB4B	lm	0.00405026	0.00138291	0.00341839	1	0	1	0
Risk factor	Diabetes	HbA1c	seq.2333.72	TGFB1	lm	0.00297243	0.00140957	0.0350164	1	0	1	0
Risk factor	Diabetes	HbA1c	seq.23330.12	GUCD1	lm	0.00149611	0.00139685	0.284194	1	0	1	0
Risk factor	Diabetes	HbA1c	seq.23334.21	LCE3C	lm	0.00395326	0.00143912	0.00603621	1	0	1	0
Risk factor	Diabetes	HbA1c	seq.23335.31	None	lm	-0.00303025	0.00143391	0.0346278	1	0	1	0
Risk factor	Diabetes	HbA1c	seq.23336.2	KCNRG	lm	0.00314516	0.00140846	0.0255904	1	0	1	0
Risk factor	Diabetes	HbA1c	seq.23337.54	KCTD10	lm	0.00775744	0.00140648	3.65527702409237e-08	0.000266397	1	0.00665991	1
Risk factor	Diabetes	HbA1c	seq.23339.46	TCF24	lm	-7.85545e-05	0.00129101	0.951483	1	0	1	0
Risk factor	Diabetes	HbA1c	seq.23340.37	MRI1	lm	0.00045136	0.00145347	0.756164	1	0	1	0
Risk factor	Diabetes	HbA1c	seq.23341.16	DMC1	lm	0.00503565	0.00141578	0.000378927	1	0	1	0
Risk factor	Diabetes	HbA1c	seq.23342.4	ARRDC5	lm	-0.0015216	0.00141537	0.2824	1	0	1	0
Risk factor	Diabetes	HbA1c	seq.23343.6	ROGDI	lm	0.000333388	0.0013864	0.809976	1	0	1	0
Risk factor	Diabetes	HbA1c	seq.23345.2	NECAB1	lm	0.00399248	0.00150855	0.00815712	1	0	1	0
Risk factor	Diabetes	HbA1c	seq.23349.5	PCYT1A	lm	-0.00620568	0.00136978	6.02558081297812e-06	0.0439144	1	1	0
Risk factor	Diabetes	HbA1c	seq.23350.66	FAM118B	lm	0.00417105	0.00145724	0.00422359	1	0	1	0
Risk factor	Diabetes	HbA1c	seq.23351.59	PRMT1	lm	0.00877905	0.00136791	1.51168669622053e-10	1.10171726420552e-06	1	2.75429316051381e-05	1
Risk factor	Diabetes	HbA1c	seq.23352.9	DTNBP1	lm	-0.00246975	0.00143161	0.0845619	1	0	1	0
Risk factor	Diabetes	HbA1c	seq.23354.12	CRYBA2	lm	-0.000212704	0.00151543	0.888383	1	0	1	0
Risk factor	Diabetes	HbA1c	seq.23356.32	CCDC24	lm	-0.00555692	0.0013283	2.92058338088406e-05	0.212852	0	1	0
Risk factor	Diabetes	HbA1c	seq.23358.42	FAM118A	lm	-0.00595774	0.00141241	2.50762417607321e-05	0.182756	0	1	0
Risk factor	Diabetes	HbA1c	seq.23359.25	WTAP	lm	0.00710473	0.0014171	5.5304324564479e-07	0.00403058	1	0.100764	0
Risk factor	Diabetes	HbA1c	seq.23361.20	RBM4	lm	0.00797263	0.0013602	4.88862935989783e-09	3.56283307749354e-05	1	0.000890708	1
Risk factor	Diabetes	HbA1c	seq.23362.26	NT5C1A	lm	0.0035214	0.0014042	0.0121818	1	0	1	0
Risk factor	Diabetes	HbA1c	seq.23363.41	PCBP2	lm	0.00217719	0.00140872	0.122287	1	0	1	0
Risk factor	Diabetes	HbA1c	seq.23364.3	UCK1	lm	-0.00438325	0.00154043	0.00445298	1	0	1	0
Risk factor	Diabetes	HbA1c	seq.23365.7	FNDC8	lm	-0.00184407	0.00142507	0.195721	1	0	1	0
Risk factor	Diabetes	HbA1c	seq.23366.15	UBL7	lm	-0.00327916	0.00144664	0.0234494	1	0	1	0
Risk factor	Diabetes	HbA1c	seq.23367.8	ANKRD40	lm	0.00336207	0.00150598	0.0256279	1	0	1	0
Risk factor	Diabetes	HbA1c	seq.23369.17	PHYH	lm	0.00384915	0.00149703	0.0101643	1	0	1	0
Risk factor	Diabetes	HbA1c	seq.23370.39	KCNAB3	lm	0.0116084	0.00142965	5.85009409994912e-16	4.26354858004292e-12	1	1.06588714501073e-10	1
Risk factor	Diabetes	HbA1c	seq.23371.5	NIF3L1	lm	-0.00935561	0.00134972	4.69984177805758e-12	3.42524468784837e-08	1	8.56311171962091e-07	1
Risk factor	Diabetes	HbA1c	seq.23372.112	ERGIC1	lm	-0.000377799	0.00140901	0.78861	1	0	1	0
Risk factor	Diabetes	HbA1c	seq.23373.77	DPH5	lm	0.00465515	0.00142382	0.00108486	1	0	1	0
Risk factor	Diabetes	HbA1c	seq.23374.42	NECAB3	lm	-0.00741675	0.00136608	5.93119873840303e-08	0.000432266	1	0.0108066	1
Risk factor	Diabetes	HbA1c	seq.23375.4	RFPL3	lm	0.00381974	0.00147123	0.00945152	1	0	1	0
Risk factor	Diabetes	HbA1c	seq.23376.56	ARPC2	lm	0.0086312	0.00138683	5.25883766994441e-10	3.83264089385549e-06	1	9.58160223463871e-05	1
Risk factor	Diabetes	HbA1c	seq.23378.29	CGGBP1	lm	0.00852642	0.00134371	2.4166288646947e-10	1.7612391165895e-06	1	4.40309779147374e-05	1
Risk factor	Diabetes	HbA1c	seq.23379.60	C16orf72	lm	0.000446773	0.00141207	0.751715	1	0	1	0
Risk factor	Diabetes	HbA1c	seq.23380.16	L3HYPDH	lm	-0.00164035	0.00144162	0.255237	1	0	1	0
Risk factor	Diabetes	HbA1c	seq.23381.8	SEPTIN1	lm	-0.00473701	0.00152976	0.00196876	1	0	1	0
Risk factor	Diabetes	HbA1c	seq.23382.30	VCX3A	lm	0.0106405	0.00147222	5.6787203314264e-13	4.13865137754356e-09	1	1.03466284438589e-07	1
Risk factor	Diabetes	HbA1c	seq.23384.19	KCTD17	lm	-0.00477983	0.00134563	0.00038571	1	0	1	0
Risk factor	Diabetes	HbA1c	seq.23385.18	CASTOR1	lm	-0.00926585	0.00155365	2.63455728716298e-09	1.92006535088438e-05	1	0.000480016	1
Risk factor	Diabetes	HbA1c	seq.23386.38	None	lm	-0.00135067	0.00146779	0.357512	1	0	1	0
Risk factor	Diabetes	HbA1c	seq.23387.18	TIPRL	lm	-0.0124052	0.00165831	8.70982646330149e-14	6.34772152645413e-10	1	1.58693038161353e-08	1
Risk factor	Diabetes	HbA1c	seq.23389.28	FAHD2A	lm	0.0111779	0.00137705	5.96997100563116e-16	4.35091486890399e-12	1	1.087728717226e-10	1
Risk factor	Diabetes	HbA1c	seq.23390.6	CCDC107	lm	0.00764202	0.00144273	1.22891665191373e-07	0.000895634	1	0.0223909	1
Risk factor	Diabetes	HbA1c	seq.23391.20	RP2	lm	-0.0146278	0.00143521	3.72938057846491e-24	2.71797256558523e-20	1	6.79493141396307e-19	1
Risk factor	Diabetes	HbA1c	seq.23392.41	PLEKHA3	lm	-0.00339978	0.00145388	0.0194055	1	0	1	0
Risk factor	Diabetes	HbA1c	seq.23393.56	ABHD5	lm	0.00205861	0.00139749	0.140793	1	0	1	0
Risk factor	Diabetes	HbA1c	seq.23394.125	GAS2	lm	0.00899424	0.0013426	2.33089953294868e-11	1.698759579613e-07	1	4.2468989490325e-06	1
Risk factor	Diabetes	HbA1c	seq.23395.5	KHDRBS2	lm	0.00244924	0.00140013	0.080302	1	0	1	0
Risk factor	Diabetes	HbA1c	seq.23396.21	TWF2	lm	-0.00341588	0.00145328	0.0187891	1	0	1	0
Risk factor	Diabetes	HbA1c	seq.23398.1	POLR2M	lm	-0.00334882	0.00142956	0.0191924	1	0	1	0
Risk factor	Diabetes	HbA1c	seq.23399.35	NUP35	lm	-0.00158993	0.00149289	0.286928	1	0	1	0
Risk factor	Diabetes	HbA1c	seq.23401.3	DAZAP1	lm	1.39899757845021e-05	0.00133397	0.991633	1	0	1	0
Risk factor	Diabetes	HbA1c	seq.23402.147	GDAP1L1	lm	0.0037653	0.00142785	0.00838963	1	0	1	0
Risk factor	Diabetes	HbA1c	seq.23403.64	CDC42EP4	lm	0.000385428	0.00146199	0.792073	1	0	1	0
Risk factor	Diabetes	HbA1c	seq.23404.16	MAD2L2	lm	-0.00239343	0.00143753	0.0959855	1	0	1	0
Risk factor	Diabetes	HbA1c	seq.23405.33	HORMAD2	lm	-0.010249	0.00141477	5.0200356126567e-13	3.6586019545042e-09	1	9.14650488626051e-08	1
Risk factor	Diabetes	HbA1c	seq.23406.3	RASSF5	lm	-0.00215299	0.00153365	0.160433	1	0	1	0
Risk factor	Diabetes	HbA1c	seq.23407.9	OLAH	lm	0.00399486	0.00145644	0.00611213	1	0	1	0
Risk factor	Diabetes	HbA1c	seq.23408.1	SNX16	lm	-0.00965755	0.00145755	3.82231047214696e-11	2.7856998721007e-07	1	6.96424968025176e-06	1
Risk factor	Diabetes	HbA1c	seq.23409.83	SYAP1	lm	0.00304256	0.00150454	0.0432047	1	0	1	0
Risk factor	Diabetes	HbA1c	seq.23410.46	EIF3M	lm	-0.00412714	0.00152074	0.00667256	1	0	1	0
Risk factor	Diabetes	HbA1c	seq.23411.108	PNMA2	lm	-0.0103106	0.00160398	1.41430811164334e-10	1.03074775176566e-06	1	2.57686937941417e-05	1
Risk factor	Diabetes	HbA1c	seq.23413.38	ANKRD45	lm	0.000593215	0.00134438	0.659048	1	0	1	0
Risk factor	Diabetes	HbA1c	seq.23414.12	ZNF483	lm	-0.0150665	0.00131018	3.21084311207766e-30	2.3400624600822e-26	1	5.8501561502055e-25	1
Risk factor	Diabetes	HbA1c	seq.23416.47	SNX15	lm	-0.010169	0.00159155	1.81937703909017e-10	1.32596198608892e-06	1	3.31490496522229e-05	1
Risk factor	Diabetes	HbA1c	seq.23418.66	CCDC92	lm	0.00882926	0.00140067	3.16159216094958e-10	2.30416836690006e-06	1	5.76042091725013e-05	1
Risk factor	Diabetes	HbA1c	seq.23422.47	RFC4	lm	-0.000415987	0.00135773	0.759324	1	0	1	0
Risk factor	Diabetes	HbA1c	seq.23424.4	None	lm	0.00549684	0.00150155	0.000254082	1	0	1	0
Risk factor	Diabetes	HbA1c	seq.23425.19	ERMN	lm	-0.00145411	0.00149452	0.33062	1	0	1	0
Risk factor	Diabetes	HbA1c	seq.23426.1	VCX	lm	0.00549825	0.00138557	7.34369584416584e-05	0.535209	0	1	0
Risk factor	Diabetes	HbA1c	seq.23518.7	FAM151B	lm	-0.00677469	0.00133806	4.27592398563192e-07	0.00311629	1	0.0779073	0
Risk factor	Diabetes	HbA1c	seq.23519.91	TMEM221	lm	0.00442476	0.00147209	0.00266244	1	0	1	0
Risk factor	Diabetes	HbA1c	seq.23520.60	MBLAC2	lm	0.00206785	0.00151579	0.172566	1	0	1	0
Risk factor	Diabetes	HbA1c	seq.23521.29	NME7	lm	-0.00552283	0.00135227	4.49465917419386e-05	0.327571	0	1	0
Risk factor	Diabetes	HbA1c	seq.23522.1	GIMD1	lm	-0.00925797	0.00132409	3.07286074166956e-12	2.23950090852878e-08	1	5.59875227132194e-07	1
Risk factor	Diabetes	HbA1c	seq.23523.14	CYRIA	lm	0.00643563	0.00157479	4.44635515955074e-05	0.32405	0	1	0
Risk factor	Diabetes	HbA1c	seq.23524.2	NTAN1	lm	0.000967266	0.00142794	0.498194	1	0	1	0
Risk factor	Diabetes	HbA1c	seq.23525.27	NOSIP	lm	0.00370263	0.00143759	0.010036	1	0	1	0
Risk factor	Diabetes	HbA1c	seq.23526.25	KTI12	lm	0.000901488	0.00141948	0.525404	1	0	1	0
Risk factor	Diabetes	HbA1c	seq.23528.199	PHYHIPL	lm	0.000885076	0.00137325	0.519273	1	0	1	0
Risk factor	Diabetes	HbA1c	seq.23529.11	STARD7	lm	-0.00731351	0.00135657	7.3258799456551e-08	0.00053391	1	0.0133478	1
Risk factor	Diabetes	HbA1c	seq.23530.3	TMOD4	lm	8.36809084661053e-05	0.00137707	0.951547	1	0	1	0
Risk factor	Diabetes	HbA1c	seq.23531.79	HSH2D	lm	-0.00474584	0.00135281	0.000455285	1	0	1	0
Risk factor	Diabetes	HbA1c	seq.23534.27	RTF2	lm	0.00155926	0.00151569	0.303648	1	0	1	0
Risk factor	Diabetes	HbA1c	seq.23535.3	DENND10	lm	0.00335919	0.00135748	0.0133725	1	0	1	0
Risk factor	Diabetes	HbA1c	seq.23536.14	None	lm	-0.00495939	0.00153244	0.00121905	1	0	1	0
Risk factor	Diabetes	HbA1c	seq.23537.4	SP6	lm	0.0063186	0.00178395	0.000400913	1	0	1	0
Risk factor	Diabetes	HbA1c	seq.23540.3	MNAT1	lm	-0.00855535	0.00156814	5.11696859298824e-08	0.000372925	1	0.00932312	1
Risk factor	Diabetes	HbA1c	seq.23541.61	CLYBL	lm	0.00631731	0.0013255	1.9334335609114e-06	0.0140909	1	0.352272	0
Risk factor	Diabetes	HbA1c	seq.23542.8	GOLPH3L	lm	0.00225063	0.00139832	0.107567	1	0	1	0
Risk factor	Diabetes	HbA1c	seq.23543.92	TRUB1	lm	0.00606358	0.00145238	3.03271770983312e-05	0.221024	0	1	0
Risk factor	Diabetes	HbA1c	seq.23544.10	TCP10L3	lm	-0.0104402	0.00134302	9.21882809391512e-15	6.71868191484534e-11	1	1.67967047871133e-09	1
Risk factor	Diabetes	HbA1c	seq.23545.6	NDEL1	lm	0.00137561	0.00131359	0.295053	1	0	1	0
Risk factor	Diabetes	HbA1c	seq.23546.9	HAGHL	lm	-0.0014999	0.0015972	0.347735	1	0	1	0
Risk factor	Diabetes	HbA1c	seq.23547.21	TCEA3	lm	-0.00207852	0.0013278	0.117557	1	0	1	0
Risk factor	Diabetes	HbA1c	seq.23550.10	KDF1	lm	-0.00448289	0.00134333	0.000852693	1	0	1	0
Risk factor	Diabetes	HbA1c	seq.23551.15	TADA3	lm	0.0039136	0.00144204	0.0066722	1	0	1	0
Risk factor	Diabetes	HbA1c	seq.23553.1	ABI3	lm	-0.0013014	0.00133095	0.328224	1	0	1	0
Risk factor	Diabetes	HbA1c	seq.23554.2	SHD	lm	-0.00950042	0.00140439	1.49032698201628e-11	1.08615030449346e-07	1	2.71537576123366e-06	1
Risk factor	Diabetes	HbA1c	seq.23555.11	RRAD	lm	-0.00717544	0.00148728	1.44590228060624e-06	0.0105377	1	0.263443	0
Risk factor	Diabetes	HbA1c	seq.23556.4	VGLL4	lm	0.00282726	0.00147975	0.0561088	1	0	1	0
Risk factor	Diabetes	HbA1c	seq.23557.110	CAPZB	lm	-0.00182623	0.00144038	0.204899	1	0	1	0
Risk factor	Diabetes	HbA1c	seq.23558.33	METTL2B	lm	-0.00258424	0.00135224	0.0560511	1	0	1	0
Risk factor	Diabetes	HbA1c	seq.23559.10	DDRGK1	lm	-0.0103988	0.00166284	4.34924872609108e-10	3.16973247157518e-06	1	7.92433117893795e-05	1
Risk factor	Diabetes	HbA1c	seq.23560.154	CEP41	lm	0.000502748	0.0015335	0.743044	1	0	1	0
Risk factor	Diabetes	HbA1c	seq.23561.4	CCDC97	lm	0.00359638	0.00141336	0.0109717	1	0	1	0
Risk factor	Diabetes	HbA1c	seq.23564.83	METTL21C	lm	-0.00519476	0.00136443	0.000142217	1	0	1	0
Risk factor	Diabetes	HbA1c	seq.23566.6	APOL2	lm	-0.00563698	0.00133963	2.62364552307765e-05	0.191211	0	1	0
Risk factor	Diabetes	HbA1c	seq.23567.37	GNAQ	lm	0.00970465	0.00141577	8.02507961033554e-12	5.84867802001254e-08	1	1.46216950500314e-06	1
Risk factor	Diabetes	HbA1c	seq.23568.41	MEIS2	lm	-0.00168536	0.00138225	0.222792	1	0	1	0
Risk factor	Diabetes	HbA1c	seq.23569.53	STARD10	lm	0.00897231	0.00142114	2.96822801834489e-10	2.16324457976976e-06	1	5.40811144942439e-05	1
Risk factor	Diabetes	HbA1c	seq.23570.87	ZKSCAN7	lm	0.00235069	0.00149336	0.115531	1	0	1	0
Risk factor	Diabetes	HbA1c	seq.23571.93	YJU2	lm	0.000670757	0.0013487	0.618975	1	0	1	0
Risk factor	Diabetes	HbA1c	seq.23572.186	TYW3	lm	-0.000910213	0.00137386	0.507669	1	0	1	0
Risk factor	Diabetes	HbA1c	seq.23575.58	COX19	lm	-0.00482232	0.00174628	0.00577558	1	0	1	0
Risk factor	Diabetes	HbA1c	seq.23576.46	BEX4	lm	-0.0026962	0.00134199	0.0445802	1	0	1	0
Risk factor	Diabetes	HbA1c	seq.23578.6	SMIM3	lm	-0.00483424	0.00135212	0.000353166	1	0	1	0
Risk factor	Diabetes	HbA1c	seq.23579.3	CT83	lm	0.000389471	0.0013092	0.766106	1	0	1	0
Risk factor	Diabetes	HbA1c	seq.2358.19	FLT4	lm	-0.00100869	0.00131552	0.443259	1	0	1	0
Risk factor	Diabetes	HbA1c	seq.23580.2	PRR15	lm	-0.00233001	0.00142112	0.10116	1	0	1	0
Risk factor	Diabetes	HbA1c	seq.23581.131	GHRL	lm	-0.0126521	0.00139389	1.58452933546861e-19	1.15480497968952e-15	1	2.88701244922381e-14	1
Risk factor	Diabetes	HbA1c	seq.23584.2	NUDT15	lm	-0.00434401	0.00143871	0.00254599	1	0	1	0
Risk factor	Diabetes	HbA1c	seq.23586.32	CTAG1A	lm	-0.0019846	0.00149809	0.185316	1	0	1	0
Risk factor	Diabetes	HbA1c	seq.23588.9	HSDL2	lm	-0.00691168	0.001422	1.20692045835038e-06	0.00879604	1	0.219901	0
Risk factor	Diabetes	HbA1c	seq.23589.21	PPP1R27	lm	0.00719613	0.00135083	1.04168153768149e-07	0.000759178	1	0.0189794	1
Risk factor	Diabetes	HbA1c	seq.23591.9	EXD1	lm	-0.00841128	0.00153182	4.19672108744544e-08	0.000305857	1	0.00764643	1
Risk factor	Diabetes	HbA1c	seq.23593.14	MB21D2	lm	-0.00951643	0.00138802	7.94580793882671e-12	5.79090482581691e-08	1	1.44772620645423e-06	1
Risk factor	Diabetes	HbA1c	seq.23594.2	NR2C2AP	lm	-0.00775279	0.00143749	7.24077172511165e-08	0.000527707	1	0.0131927	1
Risk factor	Diabetes	HbA1c	seq.23595.6	LACC1	lm	0.00861496	0.00143369	2.00191039691099e-09	1.45899229726873e-05	1	0.000364748	1
Risk factor	Diabetes	HbA1c	seq.23596.17	CCDC89	lm	-0.00641242	0.00132294	1.29131915425653e-06	0.00941113	1	0.235278	0
Risk factor	Diabetes	HbA1c	seq.23597.11	AGFG2	lm	0.00262537	0.00135029	0.051917	1	0	1	0
Risk factor	Diabetes	HbA1c	seq.23601.43	ACOT12	lm	-0.000963977	0.00163168	0.554689	1	0	1	0
Risk factor	Diabetes	HbA1c	seq.23602.35	NAPEPLD	lm	0.00266287	0.00135064	0.0487155	1	0	1	0
Risk factor	Diabetes	HbA1c	seq.23605.3	TCP11L1	lm	-0.0195959	0.00130842	1.26739846499587e-49	9.23680001288989e-46	1	2.30920000322248e-44	1
Risk factor	Diabetes	HbA1c	seq.23606.18	SAMD4B	lm	-0.00354416	0.0013618	0.00928103	1	0	1	0
Risk factor	Diabetes	HbA1c	seq.23607.1	C16orf71	lm	-0.00234805	0.001412	0.0963901	1	0	1	0
Risk factor	Diabetes	HbA1c	seq.23611.16	MARVELD2	lm	-0.000933391	0.00135436	0.490746	1	0	1	0
Risk factor	Diabetes	HbA1c	seq.23615.4	TRMT112	lm	0.000275888	0.00133723	0.836555	1	0	1	0
Risk factor	Diabetes	HbA1c	seq.23616.4	PADI1	lm	-0.00429619	0.00149839	0.00415867	1	0	1	0
Risk factor	Diabetes	HbA1c	seq.23617.15	HYPK	lm	-0.00662483	0.00139692	2.1709961308115e-06	0.0158222	1	0.395555	0
Risk factor	Diabetes	HbA1c	seq.23618.23	ZNF593	lm	0.000786835	0.00147962	0.594902	1	0	1	0
Risk factor	Diabetes	HbA1c	seq.23619.235	C19orf53	lm	-0.0041913	0.00140425	0.00285238	1	0	1	0
Risk factor	Diabetes	HbA1c	seq.23620.16	RCSD1	lm	-0.00131751	0.00151071	0.38319	1	0	1	0
Risk factor	Diabetes	HbA1c	seq.23621.326	TIMM13	lm	0.00939646	0.0014304	5.58492967915781e-11	4.07029675017021e-07	1	1.01757418754255e-05	1
Risk factor	Diabetes	HbA1c	seq.23622.128	INIP	lm	0.00454976	0.00137688	0.000958627	1	0	1	0
Risk factor	Diabetes	HbA1c	seq.23623.48	NUDT11	lm	-0.00105378	0.00151237	0.485977	1	0	1	0
Risk factor	Diabetes	HbA1c	seq.23624.34	PSENEN	lm	-0.00543871	0.00156236	0.000503737	1	0	1	0
Risk factor	Diabetes	HbA1c	seq.23625.44	KIAA1143	lm	0.011057	0.0014656	5.38305070350041e-14	3.9231673527111e-10	1	9.80791838177775e-09	1
Risk factor	Diabetes	HbA1c	seq.23627.3	SDHAF4	lm	-0.000439091	0.0015017	0.769996	1	0	1	0
Risk factor	Diabetes	HbA1c	seq.23629.4	VMAC	lm	0.00645392	0.00135194	1.85980414658905e-06	0.0135543	1	0.338856	0
Risk factor	Diabetes	HbA1c	seq.23631.1	GALK2	lm	0.00498242	0.00137335	0.000288598	1	0	1	0
Risk factor	Diabetes	HbA1c	seq.23632.22	SLFNL1	lm	-0.00507043	0.0015336	0.000952424	1	0	1	0
Risk factor	Diabetes	HbA1c	seq.23637.55	RNF25	lm	-0.00425318	0.00146789	0.00377855	1	0	1	0
Risk factor	Diabetes	HbA1c	seq.23638.3	CARNMT1	lm	0.00120251	0.00135031	0.373217	1	0	1	0
Risk factor	Diabetes	HbA1c	seq.23639.93	NPEPL1	lm	0.000542008	0.00144435	0.707483	1	0	1	0
Risk factor	Diabetes	HbA1c	seq.23640.10	EHD2	lm	-0.0108016	0.0016794	1.37978381468273e-10	1.00558644414078e-06	1	2.51396611035193e-05	1
Risk factor	Diabetes	HbA1c	seq.23643.22	HSD17B4	lm	-0.000209202	0.00137275	0.878881	1	0	1	0
Risk factor	Diabetes	HbA1c	seq.23644.19	TKFC	lm	0.000950105	0.00134841	0.481084	1	0	1	0
Risk factor	Diabetes	HbA1c	seq.23645.49	HACL1	lm	0.00707151	0.00144272	9.81541575612365e-07	0.00715348	1	0.178837	0
Risk factor	Diabetes	HbA1c	seq.23646.5	AIPL1	lm	0.00372959	0.00150086	0.0129895	1	0	1	0
Risk factor	Diabetes	HbA1c	seq.23648.36	DDI1	lm	0.0019863	0.00140077	0.156251	1	0	1	0
Risk factor	Diabetes	HbA1c	seq.23649.6	KLHL2	lm	0.00154439	0.00139716	0.269047	1	0	1	0
Risk factor	Diabetes	HbA1c	seq.23650.2	DMTN	lm	-0.00343642	0.0013363	0.0101522	1	0	1	0
Risk factor	Diabetes	HbA1c	seq.23652.15	PIPOX	lm	0.00448694	0.00134312	0.000841931	1	0	1	0
Risk factor	Diabetes	HbA1c	seq.23654.6	ALG2	lm	-0.0157075	0.00144593	3.50223533375894e-27	2.55242911124352e-23	1	6.38107277810879e-22	1
Risk factor	Diabetes	HbA1c	seq.23656.9	PUS7	lm	-0.00267105	0.00132493	0.0438549	1	0	1	0
Risk factor	Diabetes	HbA1c	seq.23657.102	HNRNPLL	lm	-0.00185588	0.00140351	0.186124	1	0	1	0
Risk factor	Diabetes	HbA1c	seq.23658.1	NARS2	lm	-0.0024237	0.00158257	0.125712	1	0	1	0
Risk factor	Diabetes	HbA1c	seq.23659.2	BZW2	lm	0.00408614	0.00133841	0.0022778	1	0	1	0
Risk factor	Diabetes	HbA1c	seq.23660.112	KLHL41	lm	-0.00143815	0.00137389	0.295257	1	0	1	0
Risk factor	Diabetes	HbA1c	seq.23661.61	XPNPEP3	lm	-0.00471408	0.00133116	0.000401778	1	0	1	0
Risk factor	Diabetes	HbA1c	seq.23662.10	SH3BP5	lm	-0.000375122	0.00133883	0.779346	1	0	1	0
Risk factor	Diabetes	HbA1c	seq.23663.28	ATP6V1C1	lm	0.00210121	0.00138996	0.130673	1	0	1	0
Risk factor	Diabetes	HbA1c	seq.23664.17	RTKN	lm	-0.00462926	0.00138794	0.000858237	1	0	1	0
Risk factor	Diabetes	HbA1c	seq.23665.35	PSMC3	lm	0.00387748	0.00143601	0.00695382	1	0	1	0
Risk factor	Diabetes	HbA1c	seq.23666.35	ATIC	lm	0.00523413	0.00135712	0.000116347	0.84794	0	1	0
Risk factor	Diabetes	HbA1c	seq.23668.281	MIEF1	lm	0.00359939	0.0016542	0.0296097	1	0	1	0
Risk factor	Diabetes	HbA1c	seq.23669.20	GFPT2	lm	-0.00072861	0.001383	0.598332	1	0	1	0
Risk factor	Diabetes	HbA1c	seq.23670.11	DPH2	lm	-0.00537625	0.0018003	0.00283763	1	0	1	0
Risk factor	Diabetes	HbA1c	seq.23671.11	SPDL1	lm	-0.00275577	0.00157171	0.0796033	1	0	1	0
Risk factor	Diabetes	HbA1c	seq.23672.10	PSMD6	lm	-0.00796627	0.00140835	1.63228924091675e-08	0.000118961	1	0.00297403	1
Risk factor	Diabetes	HbA1c	seq.23673.9	DBT	lm	0.00209211	0.0013693	0.126611	1	0	1	0
Risk factor	Diabetes	HbA1c	seq.23675.16	CEP76	lm	0.00336501	0.00148562	0.0235527	1	0	1	0
Risk factor	Diabetes	HbA1c	seq.23677.30	NCKIPSD	lm	-0.000247535	0.00133532	0.852942	1	0	1	0
Risk factor	Diabetes	HbA1c	seq.23678.132	SOX10	lm	-0.00136028	0.00139972	0.331189	1	0	1	0
Risk factor	Diabetes	HbA1c	seq.23679.43	DSCC1	lm	-0.00846731	0.00154832	4.75829257841657e-08	0.000346784	1	0.00866961	1
Risk factor	Diabetes	HbA1c	seq.23680.1	ZC3H12A	lm	0.00354622	0.00142687	0.0129769	1	0	1	0
Risk factor	Diabetes	HbA1c	seq.23682.79	HENMT1	lm	0.00156955	0.00152481	0.303373	1	0	1	0
Risk factor	Diabetes	HbA1c	seq.23683.79	TRIM55	lm	-0.00728786	0.00135356	7.61285886524949e-08	0.000554825	1	0.0138706	1
Risk factor	Diabetes	HbA1c	seq.23685.132	M1AP	lm	0.00451956	0.0013768	0.0010355	1	0	1	0
Risk factor	Diabetes	HbA1c	seq.23686.44	CWF19L1	lm	0.00905988	0.00139341	8.71246482301591e-11	6.349644363014e-07	1	1.5874110907535e-05	1
Risk factor	Diabetes	HbA1c	seq.23687.27	TBC1D20	lm	-0.0106993	0.00139712	2.2561930553808e-14	1.64431349876153e-10	1	4.11078374690382e-09	1
Risk factor	Diabetes	HbA1c	seq.23689.52	CPNE6	lm	0.00275758	0.00150153	0.0663425	1	0	1	0
Risk factor	Diabetes	HbA1c	seq.23690.228	RBM41	lm	-0.00275901	0.00136772	0.0437254	1	0	1	0
Risk factor	Diabetes	HbA1c	seq.23691.2	TTLL12	lm	-0.00193014	0.00135302	0.153774	1	0	1	0
Risk factor	Diabetes	HbA1c	seq.23692.19	ACSS3	lm	-0.00407537	0.00134017	0.00237082	1	0	1	0
Risk factor	Diabetes	HbA1c	seq.23693.4	MKNK1	lm	-0.00235626	0.00138358	0.0886282	1	0	1	0
Risk factor	Diabetes	HbA1c	seq.23694.3	ASNS	lm	0.00391282	0.00143815	0.0065368	1	0	1	0
Risk factor	Diabetes	HbA1c	seq.23695.1	FSD1	lm	-0.00710553	0.00146611	1.29515246744414e-06	0.00943907	1	0.235977	0
Risk factor	Diabetes	HbA1c	seq.23696.256	TRMT6	lm	0.00508065	0.00136075	0.000190798	1	0	1	0
Risk factor	Diabetes	HbA1c	seq.23699.61	DLST	lm	-0.00670069	0.00145084	3.96469656607482e-06	0.0288947	1	0.722368	0
Risk factor	Diabetes	HbA1c	seq.23700.42	ABCF3	lm	-0.00324046	0.00133469	0.015223	1	0	1	0
Risk factor	Diabetes	HbA1c	seq.23702.98	SHKBP1	lm	0.00109604	0.00134447	0.414987	1	0	1	0
Risk factor	Diabetes	HbA1c	seq.23703.8	PDLIM5	lm	-0.00564858	0.00157032	0.000324952	1	0	1	0
Risk factor	Diabetes	HbA1c	seq.23704.11	C2CD2L	lm	-0.00406938	0.00140607	0.00381851	1	0	1	0
Risk factor	Diabetes	HbA1c	seq.23705.42	CTPS1	lm	-0.00453031	0.00147931	0.00220724	1	0	1	0
Risk factor	Diabetes	HbA1c	seq.23706.13	TRMT61B	lm	-0.00375252	0.00136356	0.00594488	1	0	1	0
Risk factor	Diabetes	HbA1c	seq.23767.1	C11orf49	lm	0.000937181	0.00139791	0.502624	1	0	1	0
Risk factor	Diabetes	HbA1c	seq.23771.17	ATF5	lm	0.00211016	0.00137804	0.125764	1	0	1	0
Risk factor	Diabetes	HbA1c	seq.23783.22	FAM110A	lm	0.0104449	0.00145401	7.81057418952925e-13	5.69234646932891e-09	1	1.42308661733223e-07	1
Risk factor	Diabetes	HbA1c	seq.2381.52	C5	lm	0.00143601	0.00136349	0.292309	1	0	1	0
Risk factor	Diabetes	HbA1c	seq.23903.3	GOT2	lm	0.000797629	0.00132026	0.545774	1	0	1	0
Risk factor	Diabetes	HbA1c	seq.23915.18	RAB7A	lm	0.00437562	0.00135745	0.00127494	1	0	1	0
Risk factor	Diabetes	HbA1c	seq.23923.26	PPM1F	lm	-0.0189461	0.00134814	5.13889123867181e-44	3.74522393474401e-40	1	9.36305983686004e-39	1
Risk factor	Diabetes	HbA1c	seq.23929.159	PRRT2	lm	0.00571768	0.00141898	5.67532196222362e-05	0.413617	0	1	0
Risk factor	Diabetes	HbA1c	seq.23949.12	ITGB1	lm	-0.000231605	0.0014526	0.873327	1	0	1	0
Risk factor	Diabetes	HbA1c	seq.23967.8	PAGR1	lm	-0.00164449	0.00135141	0.223713	1	0	1	0
Risk factor	Diabetes	HbA1c	seq.23981.172	CPA1	lm	0.000771937	0.00139536	0.58014	1	0	1	0
Risk factor	Diabetes	HbA1c	seq.24011.27	VSIG10L	lm	0.00263598	0.00145811	0.070698	1	0	1	0
Risk factor	Diabetes	HbA1c	seq.24013.6	GRM4	lm	0.00250903	0.0013929	0.0717165	1	0	1	0
Risk factor	Diabetes	HbA1c	seq.24023.35	PROCR	lm	-0.00669571	0.00134942	7.21431533775715e-07	0.00525779	1	0.131445	0
Risk factor	Diabetes	HbA1c	seq.24027.32	IFNE	lm	-0.0107145	0.00144553	1.45443296182327e-13	1.0599907425768e-09	1	2.649976856442e-08	1
Risk factor	Diabetes	HbA1c	seq.24050.26	GSK3B	lm	0.0129487	0.0014933	5.72799263517218e-18	4.17456103251349e-14	1	1.04364025812837e-12	1
Risk factor	Diabetes	HbA1c	seq.24055.44	CSTF1	lm	0.0101723	0.00145487	3.07449539517303e-12	2.2406922440021e-08	1	5.60173061000526e-07	1
Risk factor	Diabetes	HbA1c	seq.24111.10	EEF1G	lm	-0.0015669	0.00150662	0.298389	1	0	1	0
Risk factor	Diabetes	HbA1c	seq.24179.48	PTER	lm	0.000974388	0.00136003	0.473749	1	0	1	0
Risk factor	Diabetes	HbA1c	seq.2418.55	APOE	lm	0.00558672	0.00138513	5.58198413890635e-05	0.406815	0	1	0
Risk factor	Diabetes	HbA1c	seq.24201.86	PAGE4	lm	0.0105362	0.00154095	9.04625680826248e-12	6.59291196186169e-08	1	1.64822799046542e-06	1
Risk factor	Diabetes	HbA1c	seq.2421.7	BDNF	lm	0.00288899	0.00140064	0.0392007	1	0	1	0
Risk factor	Diabetes	HbA1c	seq.24211.25	HMGCL	lm	0.00914725	0.00134395	1.12151288339394e-11	8.17358589417502e-08	1	2.04339647354376e-06	1
Risk factor	Diabetes	HbA1c	seq.24215.8	PRRX1	lm	-0.00368367	0.0013438	0.0061431	1	0	1	0
Risk factor	Diabetes	HbA1c	seq.24216.30	AAMDC	lm	0.00693454	0.00153761	6.63561782647643e-06	0.0483604	1	1	0
Risk factor	Diabetes	HbA1c	seq.24217.2	S100A8	lm	0.00680214	0.0014385	2.32350793878498e-06	0.0169337	1	0.423343	0
Risk factor	Diabetes	HbA1c	seq.24221.3	PPARG	lm	0.0102246	0.00147271	4.34627956448163e-12	3.16756854659421e-08	1	7.91892136648553e-07	1
Risk factor	Diabetes	HbA1c	seq.24222.10	NELFA	lm	0.00027752	0.00142273	0.845353	1	0	1	0
Risk factor	Diabetes	HbA1c	seq.24223.5	GSTT2	lm	0.00731869	0.00140498	1.97490633421717e-07	0.00143931	1	0.0359828	1
Risk factor	Diabetes	HbA1c	seq.24226.30	FSCN1	lm	-0.015728	0.00142343	4.69965255710034e-28	3.42510678361473e-24	1	8.56276695903682e-23	1
Risk factor	Diabetes	HbA1c	seq.24235.2	EHD1	lm	0.00383393	0.0013562	0.00471821	1	0	1	0
Risk factor	Diabetes	HbA1c	seq.24236.46	VAT1L	lm	-0.000916351	0.0013266	0.489753	1	0	1	0
Risk factor	Diabetes	HbA1c	seq.24237.115	CACNB3	lm	-0.00657636	0.0013483	1.10815718126123e-06	0.00807625	1	0.201906	0
Risk factor	Diabetes	HbA1c	seq.24244.81	RILP	lm	-0.00240462	0.00133877	0.0725333	1	0	1	0
Risk factor	Diabetes	HbA1c	seq.24245.2	KLC3	lm	-0.00158784	0.00147901	0.283064	1	0	1	0
Risk factor	Diabetes	HbA1c	seq.24247.13	C15orf40	lm	0.00166568	0.00142374	0.242083	1	0	1	0
Risk factor	Diabetes	HbA1c	seq.24251.44	RPP25L	lm	0.00385641	0.00140381	0.00603418	1	0	1	0
Risk factor	Diabetes	HbA1c	seq.24252.85	C12orf65	lm	0.00135089	0.00136961	0.324018	1	0	1	0
Risk factor	Diabetes	HbA1c	seq.24253.5	GSPT2	lm	0.00287664	0.00133377	0.031071	1	0	1	0
Risk factor	Diabetes	HbA1c	seq.24255.38	EPN1	lm	-0.00756419	0.00144748	1.80612546169448e-07	0.0013163	1	0.0329076	1
Risk factor	Diabetes	HbA1c	seq.24256.7	KLHL40	lm	0.00132889	0.00151232	0.379601	1	0	1	0
Risk factor	Diabetes	HbA1c	seq.24259.24	FOXP4	lm	0.00881095	0.00138547	2.20624174927287e-10	1.60790898687007e-06	1	4.01977246717517e-05	1
Risk factor	Diabetes	HbA1c	seq.24260.4	SETD3	lm	-0.00240748	0.00133723	0.071866	1	0	1	0
Risk factor	Diabetes	HbA1c	seq.24261.202	DAPK3	lm	0.000853915	0.00132635	0.519729	1	0	1	0
Risk factor	Diabetes	HbA1c	seq.24263.6	OCLN	lm	-0.000941101	0.00138841	0.497913	1	0	1	0
Risk factor	Diabetes	HbA1c	seq.24265.6	MPP2	lm	0.00454323	0.00135685	0.000818967	1	0	1	0
Risk factor	Diabetes	HbA1c	seq.24266.2	MEF2D	lm	0.00874389	0.00140766	5.67386777375025e-10	4.13511483350918e-06	1	0.000103378	1
Risk factor	Diabetes	HbA1c	seq.24267.24	PWWP2B	lm	0.00687423	0.00138385	7.012715839484e-07	0.00511087	1	0.127772	0
Risk factor	Diabetes	HbA1c	seq.24268.21	GAB1	lm	0.00780046	0.0013871	1.97377836017862e-08	0.000143849	1	0.00359622	1
Risk factor	Diabetes	HbA1c	seq.24271.9	GMPPA	lm	0.00926225	0.00144316	1.51020853961749e-10	1.10063998367323e-06	1	2.75159995918307e-05	1
Risk factor	Diabetes	HbA1c	seq.24273.43	NME8	lm	-0.00328244	0.00132466	0.0132473	1	0	1	0
Risk factor	Diabetes	HbA1c	seq.24276.171	TTC25	lm	0.00016934	0.00139253	0.903216	1	0	1	0
Risk factor	Diabetes	HbA1c	seq.24277.22	CPNE7	lm	0.00356302	0.0013871	0.0102381	1	0	1	0
Risk factor	Diabetes	HbA1c	seq.24278.4	USP3	lm	0.00225465	0.00135029	0.0950303	1	0	1	0
Risk factor	Diabetes	HbA1c	seq.24279.30	UTP6	lm	0.00960167	0.00146001	5.31799979423275e-11	3.87575825003683e-07	1	9.68939562509207e-06	1
Risk factor	Diabetes	HbA1c	seq.24286.48	MEIG1	lm	-0.0012425	0.0013349	0.352015	1	0	1	0
Risk factor	Diabetes	HbA1c	seq.24289.1	LSMEM1	lm	0.00821966	0.00137754	2.58684338698357e-09	1.88529146043362e-05	1	0.000471323	1
Risk factor	Diabetes	HbA1c	seq.2429.27	C8A|C8B|C8G	lm	0.00928964	0.00144204	1.2916577636606e-10	9.41360178155845e-07	1	2.35340044538961e-05	1
Risk factor	Diabetes	HbA1c	seq.24290.5	C20orf202	lm	0.00732445	0.00142403	2.80209762014931e-07	0.00204217	1	0.0510542	0
Risk factor	Diabetes	HbA1c	seq.24293.39	SCP2	lm	0.00970604	0.00139694	4.18401607143859e-12	3.04931091286444e-08	1	7.62327728216111e-07	1
Risk factor	Diabetes	HbA1c	seq.24294.13	CHTF8	lm	-0.00240333	0.00135377	0.0759119	1	0	1	0
Risk factor	Diabetes	HbA1c	seq.24299.1	CEACAM16	lm	0.000787266	0.00134191	0.557449	1	0	1	0
Risk factor	Diabetes	HbA1c	seq.24304.3	CRACR2A	lm	-0.00354627	0.00153506	0.0209194	1	0	1	0
Risk factor	Diabetes	HbA1c	seq.24307.22	KDM8	lm	0.00678608	0.00139447	1.1719062814111e-06	0.00854085	1	0.213521	0
Risk factor	Diabetes	HbA1c	seq.24309.14	SYTL2	lm	-0.00136653	0.00135525	0.313349	1	0	1	0
Risk factor	Diabetes	HbA1c	seq.2431.17	CTSG	lm	0.00761528	0.00136406	2.49329793927408e-08	0.000181712	1	0.00454279	1
Risk factor	Diabetes	HbA1c	seq.24314.9	TRAPPC13	lm	0.00131807	0.00142784	0.355987	1	0	1	0
Risk factor	Diabetes	HbA1c	seq.24316.10	BMT2	lm	0.00451119	0.00137414	0.00103458	1	0	1	0
Risk factor	Diabetes	HbA1c	seq.24318.13	FGD2	lm	0.00940959	0.00148616	2.64437714435342e-10	1.92722206280477e-06	1	4.81805515701193e-05	1
Risk factor	Diabetes	HbA1c	seq.24319.19	CRPPA	lm	-0.0033214	0.00131869	0.0118099	1	0	1	0
Risk factor	Diabetes	HbA1c	seq.24320.3	TRIM72	lm	-0.00627925	0.00137014	4.69804361532145e-06	0.0342393	1	0.855984	0
Risk factor	Diabetes	HbA1c	seq.24321.67	NARF	lm	0.00723001	0.00145602	7.08111502382916e-07	0.00516072	1	0.129018	0
Risk factor	Diabetes	HbA1c	seq.24322.1	GTF2E1	lm	0.00313713	0.00148436	0.0346112	1	0	1	0
Risk factor	Diabetes	HbA1c	seq.24323.43	BROX	lm	0.00514273	0.00147483	0.000492755	1	0	1	0
Risk factor	Diabetes	HbA1c	seq.2436.49	CXCL16	lm	-0.00709607	0.00141436	5.42844602918832e-07	0.00395625	1	0.0989063	0
Risk factor	Diabetes	HbA1c	seq.24407.31	KIF3C	lm	0.00958342	0.00146197	6.13045502130239e-11	4.46787561952519e-07	1	1.1169689048813e-05	1
Risk factor	Diabetes	HbA1c	seq.24408.30	MBNL1	lm	0.00259235	0.00137739	0.0598855	1	0	1	0
Risk factor	Diabetes	HbA1c	seq.24409.2	RDH13	lm	-0.0085172	0.00158285	7.7571683277349e-08	0.000565342	1	0.0141336	1
Risk factor	Diabetes	HbA1c	seq.2441.2	FGF10	lm	-0.00147312	0.00151664	0.331444	1	0	1	0
Risk factor	Diabetes	HbA1c	seq.24411.144	LRSAM1	lm	0.00173909	0.00140346	0.21535	1	0	1	0
Risk factor	Diabetes	HbA1c	seq.24412.1	SYCE1L	lm	-0.00481699	0.00133963	0.000326605	1	0	1	0
Risk factor	Diabetes	HbA1c	seq.24413.96	NUDT7	lm	-0.00164726	0.00135452	0.223997	1	0	1	0
Risk factor	Diabetes	HbA1c	seq.24414.3	PYGB	lm	0.00595051	0.00132734	7.52617769901679e-06	0.0548508	0	1	0
Risk factor	Diabetes	HbA1c	seq.24416.20	SND1	lm	0.00250287	0.00154264	0.10477	1	0	1	0
Risk factor	Diabetes	HbA1c	seq.24417.22	RABEP1	lm	0.00566495	0.00134945	2.74072594590254e-05	0.199744	0	1	0
Risk factor	Diabetes	HbA1c	seq.24418.14	HMX3	lm	-0.00576355	0.00139217	3.53163779109704e-05	0.257386	0	1	0
Risk factor	Diabetes	HbA1c	seq.24419.3	MOCOS	lm	-0.00200021	0.00140678	0.155136	1	0	1	0
Risk factor	Diabetes	HbA1c	seq.24420.57	DOHH	lm	-0.00207461	0.00131372	0.114358	1	0	1	0
Risk factor	Diabetes	HbA1c	seq.24422.36	SPATA24	lm	-0.00326713	0.00138865	0.0186751	1	0	1	0
Risk factor	Diabetes	HbA1c	seq.24423.9	None	lm	-0.00353822	0.0013364	0.00813322	1	0	1	0
Risk factor	Diabetes	HbA1c	seq.24424.25	TBC1D25	lm	0.00172899	0.00146865	0.239146	1	0	1	0
Risk factor	Diabetes	HbA1c	seq.24425.8	mar.01	lm	0.00614616	0.00135708	6.06700360636036e-06	0.0442163	1	1	0
Risk factor	Diabetes	HbA1c	seq.24426.15	CTNNA1	lm	0.00071996	0.00138946	0.604371	1	0	1	0
Risk factor	Diabetes	HbA1c	seq.24426.191	CTNNA1	lm	-0.0076798	0.00145561	1.3770872235185e-07	0.00100362	1	0.0250905	1
Risk factor	Diabetes	HbA1c	seq.24427.33	INPP4B	lm	0.0045282	0.00159765	0.00461159	1	0	1	0
Risk factor	Diabetes	HbA1c	seq.24428.76	GDPD1	lm	-0.00562069	0.00134889	3.14066645008565e-05	0.228892	0	1	0
Risk factor	Diabetes	HbA1c	seq.2443.10	FGF8	lm	0.010714	0.00147877	4.98914689497301e-13	3.63609025705633e-09	1	9.09022564264082e-08	1
Risk factor	Diabetes	HbA1c	seq.24430.11	ZNF580	lm	0.00365748	0.00149423	0.0144106	1	0	1	0
Risk factor	Diabetes	HbA1c	seq.24431.32	CMTR1	lm	-0.00532044	0.00133455	6.79690869195056e-05	0.495359	0	1	0
Risk factor	Diabetes	HbA1c	seq.24432.3	GRIPAP1	lm	0.00582504	0.00135324	1.70592861201251e-05	0.124328	0	1	0
Risk factor	Diabetes	HbA1c	seq.24434.16	PHYHIP	lm	0.00627661	0.00144661	1.4609756201172e-05	0.106476	0	1	0
Risk factor	Diabetes	HbA1c	seq.24435.1	DNM1	lm	-0.0170125	0.00129325	7.16892733267081e-39	5.22471424005048e-35	1	1.30617856001262e-33	1
Risk factor	Diabetes	HbA1c	seq.24436.23	DLGAP4	lm	-0.00136346	0.00145271	0.348002	1	0	1	0
Risk factor	Diabetes	HbA1c	seq.24437.6	YJEFN3	lm	5.42483824779335e-05	0.00132538	0.967353	1	0	1	0
Risk factor	Diabetes	HbA1c	seq.24440.11	KCTD3	lm	-0.00388464	0.00135222	0.00408607	1	0	1	0
Risk factor	Diabetes	HbA1c	seq.24441.7	NCBP1	lm	0.00650336	0.00140156	3.57277656524085e-06	0.0260384	1	0.65096	0
Risk factor	Diabetes	HbA1c	seq.24443.8	MORF4L2	lm	-0.000471659	0.00146057	0.746764	1	0	1	0
Risk factor	Diabetes	HbA1c	seq.24444.10	TTC27	lm	-0.00455747	0.00139119	0.00106036	1	0	1	0
Risk factor	Diabetes	HbA1c	seq.24445.38	AFAP1L2	lm	-0.0114766	0.00140869	4.68587345673877e-16	3.41506457527122e-12	1	8.53766143817804e-11	1
Risk factor	Diabetes	HbA1c	seq.24446.65	MBNL2	lm	0.00327102	0.00137797	0.0176444	1	0	1	0
Risk factor	Diabetes	HbA1c	seq.24447.26	FAM221A	lm	-0.00376828	0.00135251	0.00535448	1	0	1	0
Risk factor	Diabetes	HbA1c	seq.24449.11	CRYGA	lm	-0.00619979	0.00132473	2.94517326797057e-06	0.0214644	1	0.536611	0
Risk factor	Diabetes	HbA1c	seq.24450.96	C19orf54	lm	-0.00789597	0.00164329	1.59409549536783e-06	0.0116178	1	0.290444	0
Risk factor	Diabetes	HbA1c	seq.24453.75	HCCS	lm	-0.00716805	0.00135255	1.21090324551824e-07	0.000882506	1	0.0220627	1
Risk factor	Diabetes	HbA1c	seq.24454.27	MTHFD2L	lm	-0.00381646	0.00134869	0.00467722	1	0	1	0
Risk factor	Diabetes	HbA1c	seq.24455.2	ASAP3	lm	-0.00075977	0.00158878	0.632522	1	0	1	0
Risk factor	Diabetes	HbA1c	seq.24456.3	VSX1	lm	-0.0031284	0.0014809	0.0346944	1	0	1	0
Risk factor	Diabetes	HbA1c	seq.24457.12	USF2	lm	0.00464518	0.00154389	0.00263656	1	0	1	0
Risk factor	Diabetes	HbA1c	seq.24459.15	COPB2	lm	0.00447203	0.00136699	0.00107739	1	0	1	0
Risk factor	Diabetes	HbA1c	seq.24462.4	CNGB1	lm	-0.00528619	0.00132906	7.06724455180296e-05	0.515061	0	1	0
Risk factor	Diabetes	HbA1c	seq.24463.1	NDRG2	lm	-0.00140451	0.00133743	0.293698	1	0	1	0
Risk factor	Diabetes	HbA1c	seq.24465.28	SSX4	lm	0.000181551	0.00149402	0.903285	1	0	1	0
Risk factor	Diabetes	HbA1c	seq.24468.36	ADD2	lm	0.00010263	0.00157671	0.948104	1	0	1	0
Risk factor	Diabetes	HbA1c	seq.24469.10	LPIN1	lm	-0.00351951	0.00133585	0.00844828	1	0	1	0
Risk factor	Diabetes	HbA1c	seq.2447.7	PLA2G2E	lm	-0.00121342	0.00149383	0.416666	1	0	1	0
Risk factor	Diabetes	HbA1c	seq.24470.20	PCBP3	lm	-0.00693549	0.00131987	1.54542966857478e-07	0.00112631	1	0.0281577	1
Risk factor	Diabetes	HbA1c	seq.24471.2	SETBP1	lm	0.00921278	0.00145684	2.77835914841148e-10	2.02486814736229e-06	1	5.06217036840572e-05	1
Risk factor	Diabetes	HbA1c	seq.24472.28	SHARPIN	lm	-0.00746947	0.00136447	4.61065672293717e-08	0.000336025	1	0.00840062	1
Risk factor	Diabetes	HbA1c	seq.24473.11	CT45A3	lm	-0.00785957	0.00153717	3.2918215364877e-07	0.00239908	1	0.059977	0
Risk factor	Diabetes	HbA1c	seq.24474.12	TTC9	lm	0.000923199	0.00134347	0.492005	1	0	1	0
Risk factor	Diabetes	HbA1c	seq.24475.45	SNX12	lm	-0.00883407	0.00179002	8.27238281012766e-07	0.00602891	1	0.150723	0
Risk factor	Diabetes	HbA1c	seq.24476.18	ASCC2	lm	-0.00532044	0.00138285	0.000120864	0.880855	0	1	0
Risk factor	Diabetes	HbA1c	seq.24479.25	TMEM225B	lm	0.000157181	0.00149667	0.916364	1	0	1	0
Risk factor	Diabetes	HbA1c	seq.24485.32	BCAP31	lm	-0.00284336	0.00132818	0.0323404	1	0	1	0
Risk factor	Diabetes	HbA1c	seq.24486.1	BCL11A	lm	0.00171045	0.00132336	0.196242	1	0	1	0
Risk factor	Diabetes	HbA1c	seq.24487.95	BLOC1S3	lm	0.00650531	0.00136945	2.08863526915078e-06	0.015222	1	0.380549	0
Risk factor	Diabetes	HbA1c	seq.24488.8	HID1	lm	-0.00297167	0.00145627	0.041343	1	0	1	0
Risk factor	Diabetes	HbA1c	seq.24489.34	HES3	lm	-0.0052206	0.00132167	7.92440717265818e-05	0.577531	0	1	0
Risk factor	Diabetes	HbA1c	seq.2449.1	PLA2G5	lm	-0.00567819	0.00141114	5.81219874573709e-05	0.423593	0	1	0
Risk factor	Diabetes	HbA1c	seq.24490.16	THAP4	lm	-0.0122118	0.00152672	1.55405298148588e-15	1.13259381290691e-11	1	2.83148453226727e-10	1
Risk factor	Diabetes	HbA1c	seq.24493.10	MTMR7	lm	-0.00036132	0.00147328	0.806274	1	0	1	0
Risk factor	Diabetes	HbA1c	seq.24494.67	KATNAL1	lm	-0.0085121	0.00139517	1.1336489369395e-09	8.26203345241504e-06	1	0.000206551	1
Risk factor	Diabetes	HbA1c	seq.24496.26	RILPL1	lm	-0.00223827	0.00136965	0.102283	1	0	1	0
Risk factor	Diabetes	HbA1c	seq.24497.8	TRIML1	lm	-0.00370516	0.00147344	0.0119475	1	0	1	0
Risk factor	Diabetes	HbA1c	seq.24499.36	LGSN	lm	0.00144241	0.00152508	0.344298	1	0	1	0
Risk factor	Diabetes	HbA1c	seq.24634.1	RIPPLY3	lm	-0.00135784	0.00132021	0.303765	1	0	1	0
Risk factor	Diabetes	HbA1c	seq.24635.25	TRAPPC6A	lm	0.00122317	0.00143924	0.39544	1	0	1	0
Risk factor	Diabetes	HbA1c	seq.24636.9	DRAP1	lm	0.0105818	0.00144099	2.42394425834187e-13	1.76657057547955e-09	1	4.41642643869889e-08	1
Risk factor	Diabetes	HbA1c	seq.24637.3	TCEAL5	lm	-0.00168977	0.00158027	0.28499	1	0	1	0
Risk factor	Diabetes	HbA1c	seq.24638.3	FAM89B	lm	0.0131405	0.00147928	8.96685153069324e-19	6.53504139556924e-15	1	1.63376034889231e-13	1
Risk factor	Diabetes	HbA1c	seq.24640.63	HEY1	lm	0.0100298	0.00140638	1.1357953397772e-12	8.27767643629626e-09	1	2.06941910907406e-07	1
Risk factor	Diabetes	HbA1c	seq.24641.10	CLDN1	lm	0.00881959	0.0014281	7.11575108450618e-10	5.1859593903881e-06	1	0.000129649	1
Risk factor	Diabetes	HbA1c	seq.24642.21	FAM92A	lm	0.00742789	0.00143437	2.32584865191164e-07	0.00169508	1	0.042377	1
Risk factor	Diabetes	HbA1c	seq.24643.21	CRYL1	lm	0.0154556	0.00146432	9.07392212742e-26	6.6130744464637e-22	1	1.65326861161592e-20	1
Risk factor	Diabetes	HbA1c	seq.24645.2	BIN3	lm	-0.00712447	0.00138075	2.56856153073042e-07	0.00187197	1	0.0467992	1
Risk factor	Diabetes	HbA1c	seq.24646.47	AGXT	lm	-0.00177197	0.00132564	0.181386	1	0	1	0
Risk factor	Diabetes	HbA1c	seq.24647.3	APOBEC2	lm	-0.00276783	0.0015019	0.0654049	1	0	1	0
Risk factor	Diabetes	HbA1c	seq.24648.8	SLBP	lm	0.00138266	0.00142452	0.331789	1	0	1	0
Risk factor	Diabetes	HbA1c	seq.24649.11	NTAQ1	lm	-0.00310104	0.00131272	0.0182006	1	0	1	0
Risk factor	Diabetes	HbA1c	seq.24651.1	RTN1	lm	0.00760443	0.00134212	1.54492942995152e-08	0.000112594	1	0.00281486	1
Risk factor	Diabetes	HbA1c	seq.24654.13	HES6	lm	0.011754	0.00146188	1.11259302277647e-15	8.10857794999488e-12	1	2.02714448749873e-10	1
Risk factor	Diabetes	HbA1c	seq.24655.23	RILPL2	lm	0.00699012	0.00149998	3.24353064204172e-06	0.0236389	1	0.590971	0
Risk factor	Diabetes	HbA1c	seq.24656.6	PHETA2	lm	0.00981553	0.00144133	1.09269988822005e-11	7.96359678534769e-08	1	1.99089919633693e-06	1
Risk factor	Diabetes	HbA1c	seq.24658.98	CCDC115	lm	0.00558356	0.00160459	0.000506268	1	0	1	0
Risk factor	Diabetes	HbA1c	seq.24659.6	DNAJB13	lm	0.0101903	0.00149113	9.26469919425016e-12	6.75211277276951e-08	1	1.68802819319238e-06	1
Risk factor	Diabetes	HbA1c	seq.24661.4	MAP6D1	lm	0.0111647	0.00146892	3.50770840938448e-14	2.55641788875941e-10	1	6.39104472189852e-09	1
Risk factor	Diabetes	HbA1c	seq.24662.78	TTC36	lm	0.0131913	0.00140692	1.01826344393697e-20	7.42110397941265e-17	1	1.85527599485316e-15	1
Risk factor	Diabetes	HbA1c	seq.24664.3	EMC10	lm	0.000714236	0.00143679	0.619137	1	0	1	0
Risk factor	Diabetes	HbA1c	seq.24665.48	REM1	lm	0.00895947	0.00141528	2.66016802514804e-10	1.93873045672789e-06	1	4.84682614181973e-05	1
Risk factor	Diabetes	HbA1c	seq.24667.27	CT45A1	lm	0.010929	0.00145912	8.10912738376833e-14	5.90993203729036e-10	1	1.47748300932259e-08	1
Risk factor	Diabetes	HbA1c	seq.24669.12	DNAJC5B	lm	-0.00195919	0.00139802	0.161155	1	0	1	0
Risk factor	Diabetes	HbA1c	seq.24670.1	PIH1D1	lm	0.00259998	0.00133225	0.0510459	1	0	1	0
Risk factor	Diabetes	HbA1c	seq.24671.15	PYCARD	lm	0.00504966	0.0015577	0.00119591	1	0	1	0
Risk factor	Diabetes	HbA1c	seq.24674.22	EGLN2	lm	0.00948427	0.00146051	9.19540794162976e-11	6.70161330785977e-07	1	1.67540332696494e-05	1
Risk factor	Diabetes	HbA1c	seq.24675.2	MAST4	lm	-0.00797839	0.00139929	1.25507020495245e-08	9.14695165369346e-05	1	0.00228674	1
Risk factor	Diabetes	HbA1c	seq.24676.105	CFAP298	lm	0.00875859	0.00142496	8.54196085621421e-10	6.22538107200892e-06	1	0.000155635	1
Risk factor	Diabetes	HbA1c	seq.24677.106	RER1	lm	0.00581965	0.00143128	4.85633239436945e-05	0.35393	0	1	0
Risk factor	Diabetes	HbA1c	seq.24678.10	AVEN	lm	0.0034443	0.00149725	0.021466	1	0	1	0
Risk factor	Diabetes	HbA1c	seq.24679.35	ETV7	lm	0.00549736	0.00143047	0.000123048	0.896772	0	1	0
Risk factor	Diabetes	HbA1c	seq.2468.62	CCL20	lm	-0.00436309	0.00139018	0.00170818	1	0	1	0
Risk factor	Diabetes	HbA1c	seq.24680.51	TMX1	lm	0.00637539	0.00135557	2.6322188375612e-06	0.0191836	1	0.47959	0
Risk factor	Diabetes	HbA1c	seq.24681.2	PSPH	lm	0.00946997	0.00148159	1.79154175635835e-10	1.30567563203396e-06	1	3.26418908008491e-05	1
Risk factor	Diabetes	HbA1c	seq.24682.35	CYBRD1	lm	0.00123525	0.00137904	0.37044	1	0	1	0
Risk factor	Diabetes	HbA1c	seq.24683.11	GIMAP7	lm	0.00293057	0.00147879	0.0475638	1	0	1	0
Risk factor	Diabetes	HbA1c	seq.24684.7	GIMAP4	lm	-0.00536463	0.00133304	5.79863484644199e-05	0.422605	0	1	0
Risk factor	Diabetes	HbA1c	seq.24685.12	SNX11	lm	0.00142215	0.00144833	0.326185	1	0	1	0
Risk factor	Diabetes	HbA1c	seq.24686.19	ACBD4	lm	0.0139756	0.00139459	2.05892652626629e-23	1.50054565234287e-19	1	3.75136413085718e-18	1
Risk factor	Diabetes	HbA1c	seq.24687.18	TTPAL	lm	-0.000459633	0.0013538	0.734238	1	0	1	0
Risk factor	Diabetes	HbA1c	seq.24688.9	DMRTB1	lm	0.0101997	0.00146931	4.37336733100461e-12	3.18731011083616e-08	1	7.9682752770904e-07	1
Risk factor	Diabetes	HbA1c	seq.24689.9	CAVIN1	lm	0.00820901	0.00135658	1.5435443402535e-09	1.12493511517675e-05	1	0.000281234	1
Risk factor	Diabetes	HbA1c	seq.24690.1	CABP2	lm	0.000213137	0.00136955	0.876334	1	0	1	0
Risk factor	Diabetes	HbA1c	seq.24693.5	CLIC3	lm	-0.00565412	0.00139833	5.34654093284883e-05	0.389656	0	1	0
Risk factor	Diabetes	HbA1c	seq.24694.158	SLC9A3R1	lm	0.000304455	0.00151925	0.841178	1	0	1	0
Risk factor	Diabetes	HbA1c	seq.24695.8	PLEKHB1	lm	-0.00660507	0.00140324	2.58264153692058e-06	0.0188223	1	0.470557	0
Risk factor	Diabetes	HbA1c	seq.24696.14	MAGIX	lm	0.00659282	0.00139234	2.25116166687067e-06	0.0164065	1	0.410162	0
Risk factor	Diabetes	HbA1c	seq.24697.48	HNRNPA0	lm	0.00528587	0.0013984	0.000158727	1	0	1	0
Risk factor	Diabetes	HbA1c	seq.24698.12	PRPF18	lm	0.0150615	0.00142777	9.64930514120073e-26	7.03241358690709e-22	1	1.75810339672677e-20	1
Risk factor	Diabetes	HbA1c	seq.24699.20	ARL6IP1	lm	0.00217151	0.00146152	0.137399	1	0	1	0
Risk factor	Diabetes	HbA1c	seq.24701.21	DTNA	lm	0.00205123	0.00135762	0.130877	1	0	1	0
Risk factor	Diabetes	HbA1c	seq.24702.31	CCDC149	lm	0.00842289	0.00147843	1.28893186491794e-08	9.39373543152198e-05	1	0.00234843	1
Risk factor	Diabetes	HbA1c	seq.24704.38	COMMD5	lm	0.00958776	0.00149352	1.49521907988401e-10	1.08971566541947e-06	1	2.72428916354867e-05	1
Risk factor	Diabetes	HbA1c	seq.24706.73	CFDP1	lm	0.0027909	0.00134319	0.0377777	1	0	1	0
Risk factor	Diabetes	HbA1c	seq.24707.6	CXorf38	lm	0.00849614	0.00134021	2.51193563594174e-10	1.83069869147434e-06	1	4.57674672868585e-05	1
Risk factor	Diabetes	HbA1c	seq.24708.7	DHRS3	lm	0.00117228	0.00136022	0.388823	1	0	1	0
Risk factor	Diabetes	HbA1c	seq.24710.1	MTUS2	lm	0.00279808	0.0014573	0.0549103	1	0	1	0
Risk factor	Diabetes	HbA1c	seq.24711.21	SHOX	lm	0.00132658	0.00134427	0.323767	1	0	1	0
Risk factor	Diabetes	HbA1c	seq.24712.6	GTPBP10	lm	0.00907179	0.00140184	1.0656761053456e-10	7.7666474557587e-07	1	1.94166186393968e-05	1
Risk factor	Diabetes	HbA1c	seq.24713.4	MAGIX	lm	0.0104982	0.00147168	1.12132128100925e-12	8.17218949599543e-09	1	2.04304737399885e-07	1
Risk factor	Diabetes	HbA1c	seq.24717.26	PTPA	lm	-0.00761648	0.00143771	1.22421518279602e-07	0.000892208	1	0.0223052	1
Risk factor	Diabetes	HbA1c	seq.24718.8	LRRC75A	lm	6.22915410345851e-05	0.00138137	0.964034	1	0	1	0
Risk factor	Diabetes	HbA1c	seq.24720.10	ANKRD16	lm	-0.00559575	0.00135464	3.67488795220433e-05	0.267826	0	1	0
Risk factor	Diabetes	HbA1c	seq.24721.17	GOLPH3	lm	-0.00407709	0.00141569	0.00399487	1	0	1	0
Risk factor	Diabetes	HbA1c	seq.24722.13	SPIN3	lm	-0.00659383	0.00138153	1.86920583017622e-06	0.0136228	1	0.340569	0
Risk factor	Diabetes	HbA1c	seq.24723.58	EIF2S2	lm	0.00583412	0.00133178	1.20754886398677e-05	0.0880062	0	1	0
Risk factor	Diabetes	HbA1c	seq.24724.4	VPS26B	lm	0.00388916	0.0013692	0.00452323	1	0	1	0
Risk factor	Diabetes	HbA1c	seq.24725.4	COPS5	lm	-0.00328055	0.00137016	0.0166899	1	0	1	0
Risk factor	Diabetes	HbA1c	seq.2474.54	APCS	lm	0.00539187	0.00144502	0.000192607	1	0	1	0
Risk factor	Diabetes	HbA1c	seq.2475.1	KIT	lm	-0.00694007	0.0013802	5.12329657612445e-07	0.00373386	1	0.0933465	0
Risk factor	Diabetes	HbA1c	seq.2480.58	TIMP3	lm	0.00130879	0.00133728	0.327778	1	0	1	0
Risk factor	Diabetes	HbA1c	seq.24891.54	EPS8L2	lm	-0.00515692	0.00146414	0.000431953	1	0	1	0
Risk factor	Diabetes	HbA1c	seq.24892.8	SHCBP1L	lm	-0.00140437	0.00140337	0.317014	1	0	1	0
Risk factor	Diabetes	HbA1c	seq.24895.25	FCHSD1	lm	0.00683711	0.00151966	6.9819748498354e-06	0.0508846	0	1	0
Risk factor	Diabetes	HbA1c	seq.24896.5	MEN1	lm	-0.00612314	0.00136571	7.50964702825056e-06	0.0547303	0	1	0
Risk factor	Diabetes	HbA1c	seq.24898.39	SCFD1	lm	-0.001129	0.00131829	0.391811	1	0	1	0
Risk factor	Diabetes	HbA1c	seq.24899.13	EPS8L1	lm	-0.00333627	0.00135711	0.0139917	1	0	1	0
Risk factor	Diabetes	HbA1c	seq.24900.46	VPS9D1	lm	-0.00256803	0.00134572	0.0564112	1	0	1	0
Risk factor	Diabetes	HbA1c	seq.24901.4	VIL1	lm	0.00121646	0.00138074	0.378351	1	0	1	0
Risk factor	Diabetes	HbA1c	seq.24902.84	GPHN	lm	-0.00189098	0.00136217	0.165136	1	0	1	0
Risk factor	Diabetes	HbA1c	seq.24903.7	KLHL14	lm	-0.00783184	0.00144831	6.69063349909649e-08	0.000487613	1	0.0121903	1
Risk factor	Diabetes	HbA1c	seq.24904.121	STXBP4	lm	-0.00890805	0.00150075	3.12629871759842e-09	2.27844650538573e-05	1	0.000569612	1
Risk factor	Diabetes	HbA1c	seq.24905.22	EOLA1	lm	-0.00312392	0.00136227	0.0218798	1	0	1	0
Risk factor	Diabetes	HbA1c	seq.24907.3	PMPCA	lm	0.00926523	0.00136471	1.2609001862638e-11	9.18944055749056e-08	1	2.29736013937264e-06	1
Risk factor	Diabetes	HbA1c	seq.24908.19	AMPH	lm	-0.015629	0.00135002	1.33884915611907e-30	9.75753264979577e-27	1	2.43938316244895e-25	1
Risk factor	Diabetes	HbA1c	seq.24909.40	PLCD1	lm	-0.0154949	0.00136054	1.1147376366344e-29	8.12420789579153e-26	1	2.03105197394788e-24	1
Risk factor	Diabetes	HbA1c	seq.24910.18	NONO	lm	0.00182648	0.00142472	0.199906	1	0	1	0
Risk factor	Diabetes	HbA1c	seq.24911.57	MVP	lm	0.000455248	0.0013884	0.743007	1	0	1	0
Risk factor	Diabetes	HbA1c	seq.24912.40	WDR26	lm	-0.00200576	0.00138159	0.146627	1	0	1	0
Risk factor	Diabetes	HbA1c	seq.24914.10	EZH2	lm	0.00448194	0.00156266	0.00414634	1	0	1	0
Risk factor	Diabetes	HbA1c	seq.24915.123	CAPN13	lm	-0.00312435	0.00140242	0.0259374	1	0	1	0
Risk factor	Diabetes	HbA1c	seq.24917.95	DNAJC1	lm	-0.00607028	0.00141799	1.89686929827108e-05	0.138244	0	1	0
Risk factor	Diabetes	HbA1c	seq.24920.6	GLS	lm	-0.00309757	0.00148986	0.0376601	1	0	1	0
Risk factor	Diabetes	HbA1c	seq.24921.73	HIRIP3	lm	0.00480484	0.00151714	0.00154948	1	0	1	0
Risk factor	Diabetes	HbA1c	seq.24922.19	NHLRC2	lm	0.000288643	0.00169063	0.864442	1	0	1	0
Risk factor	Diabetes	HbA1c	seq.24923.27	SCRN3	lm	-0.000994297	0.00135114	0.461831	1	0	1	0
Risk factor	Diabetes	HbA1c	seq.24926.9	KHSRP	lm	-0.000733286	0.00146046	0.615625	1	0	1	0
Risk factor	Diabetes	HbA1c	seq.24928.20	MZT2A	lm	0.00482743	0.00156223	0.00201214	1	0	1	0
Risk factor	Diabetes	HbA1c	seq.24929.26	SOX6	lm	-0.00173538	0.00133949	0.195191	1	0	1	0
Risk factor	Diabetes	HbA1c	seq.24931.9	EPS8L3	lm	-0.0043374	0.00136711	0.00151964	1	0	1	0
Risk factor	Diabetes	HbA1c	seq.24934.96	OGFR	lm	-0.0135268	0.00150122	2.87840406914943e-19	2.09778088559611e-15	1	5.24445221399026e-14	1
Risk factor	Diabetes	HbA1c	seq.24935.62	FOXP1	lm	0.00128876	0.00151402	0.39469	1	0	1	0
Risk factor	Diabetes	HbA1c	seq.24937.7	ARHGAP26	lm	-0.0027721	0.00145191	0.0562837	1	0	1	0
Risk factor	Diabetes	HbA1c	seq.24938.7	AP2B1	lm	-0.00328819	0.00155143	0.034102	1	0	1	0
Risk factor	Diabetes	HbA1c	seq.24940.3	IKBKB	lm	-0.00909735	0.00154378	4.0478716816342e-09	2.950088881575e-05	1	0.000737522	1
Risk factor	Diabetes	HbA1c	seq.24941.14	CLUH	lm	-0.00368965	0.00154431	0.0169234	1	0	1	0
Risk factor	Diabetes	HbA1c	seq.24942.22	UNC13D	lm	-0.00459233	0.00135415	0.000701084	1	0	1	0
Risk factor	Diabetes	HbA1c	seq.24944.12	REPS2	lm	0.00037779	0.001347	0.779131	1	0	1	0
Risk factor	Diabetes	HbA1c	seq.24945.16	SNX27	lm	0.00243181	0.00140345	0.0832053	1	0	1	0
Risk factor	Diabetes	HbA1c	seq.24946.9	ARHGAP22	lm	0.000590951	0.00162619	0.716325	1	0	1	0
Risk factor	Diabetes	HbA1c	seq.24947.40	NUMBL	lm	-0.00328208	0.00132253	0.0131098	1	0	1	0
Risk factor	Diabetes	HbA1c	seq.24948.79	PSPC1	lm	6.2113826857742e-05	0.00141817	0.965067	1	0	1	0
Risk factor	Diabetes	HbA1c	seq.24950.21	SARG	lm	-0.00530404	0.00139118	0.000139175	1	0	1	0
Risk factor	Diabetes	HbA1c	seq.24951.3	VAC14	lm	-0.00605668	0.00146466	3.60536906464654e-05	0.262759	0	1	0
Risk factor	Diabetes	HbA1c	seq.24952.28	FUBP3	lm	-4.09484e-05	0.00150203	0.978252	1	0	1	0
Risk factor	Diabetes	HbA1c	seq.24953.27	KIF3B	lm	-0.00267312	0.00149143	0.0731435	1	0	1	0
Risk factor	Diabetes	HbA1c	seq.24954.83	AP1B1	lm	-0.00995644	0.00147427	1.6109130822409e-11	1.17403345433717e-07	1	2.93508363584292e-06	1
Risk factor	Diabetes	HbA1c	seq.24955.116	ZHX2	lm	0.00246539	0.00136654	0.0712756	1	0	1	0
Risk factor	Diabetes	HbA1c	seq.24956.1	METTL3	lm	-0.0056858	0.00141083	5.65883300094644e-05	0.412416	0	1	0
Risk factor	Diabetes	HbA1c	seq.24957.6	None	lm	0.0191121	0.00136979	2.01200820809865e-43	1.4663515820623e-39	1	3.66587895515574e-38	1
Risk factor	Diabetes	HbA1c	seq.24958.3	RFX5	lm	-0.0140186	0.00142413	1.18178299068043e-22	8.61283443607896e-19	1	2.15320860901974e-17	1
Risk factor	Diabetes	HbA1c	seq.24959.20	CYB5R4	lm	0.00288642	0.00139166	0.0381229	1	0	1	0
Risk factor	Diabetes	HbA1c	seq.24960.48	HIP1R	lm	0.000950362	0.00143022	0.506411	1	0	1	0
Risk factor	Diabetes	HbA1c	seq.24962.7	SH3KBP1	lm	-0.000968679	0.00140944	0.491938	1	0	1	0
Risk factor	Diabetes	HbA1c	seq.24963.1	ARMC3	lm	-0.00462336	0.00138317	0.000836241	1	0	1	0
Risk factor	Diabetes	HbA1c	seq.24967.4	PCDH1	lm	-0.000128032	0.00137973	0.92607	1	0	1	0
Risk factor	Diabetes	HbA1c	seq.24968.10	TIAM2	lm	-0.00469397	0.00160261	0.00341665	1	0	1	0
Risk factor	Diabetes	HbA1c	seq.24970.117	SRRT	lm	0.000885079	0.00137587	0.520069	1	0	1	0
Risk factor	Diabetes	HbA1c	seq.24971.2	INPP5F	lm	-0.00389512	0.00158264	0.0138834	1	0	1	0
Risk factor	Diabetes	HbA1c	seq.24973.11	MICALL1	lm	-0.000156596	0.00142058	0.912229	1	0	1	0
Risk factor	Diabetes	HbA1c	seq.24975.3	FCRLA	lm	-0.00478251	0.00138217	0.000544458	1	0	1	0
Risk factor	Diabetes	HbA1c	seq.24977.18	VILL	lm	0.00310876	0.00136764	0.0230643	1	0	1	0
Risk factor	Diabetes	HbA1c	seq.24979.17	EIF3B	lm	0.00389299	0.00146739	0.00800366	1	0	1	0
Risk factor	Diabetes	HbA1c	seq.24981.8	DYNC1LI1	lm	0.00165549	0.00134277	0.217676	1	0	1	0
Risk factor	Diabetes	HbA1c	seq.24982.33	MPP5	lm	-0.00302289	0.00134961	0.025147	1	0	1	0
Risk factor	Diabetes	HbA1c	seq.24983.119	ERC1	lm	-0.00506711	0.00141499	0.000345572	1	0	1	0
Risk factor	Diabetes	HbA1c	seq.2500.2	ANGPT4	lm	-0.00591334	0.00140169	2.50099585308467e-05	0.182273	0	1	0
Risk factor	Diabetes	HbA1c	seq.2501.51	CDH1	lm	0.0118186	0.00134531	2.12441468950178e-18	1.54827342570889e-14	1	3.87068356427224e-13	1
Risk factor	Diabetes	HbA1c	seq.25033.194	VCP	lm	0.00528483	0.00143652	0.000236727	1	0	1	0
Risk factor	Diabetes	HbA1c	seq.25036.10	RANGAP1	lm	-0.00120682	0.00136744	0.377528	1	0	1	0
Risk factor	Diabetes	HbA1c	seq.25037.4	DNPEP	lm	0.00545024	0.00146056	0.000192416	1	0	1	0
Risk factor	Diabetes	HbA1c	seq.25038.5	WEE2	lm	0.00571999	0.0014601	9.06789627533065e-05	0.660868	0	1	0
Risk factor	Diabetes	HbA1c	seq.25039.10	KLHL3	lm	-0.00396307	0.00141584	0.0051446	1	0	1	0
Risk factor	Diabetes	HbA1c	seq.25041.11	PFKFB4	lm	0.00999815	0.00145795	7.86412082956298e-12	5.7313712605855e-08	1	1.43284281514637e-06	1
Risk factor	Diabetes	HbA1c	seq.25042.3	ME2	lm	-0.0052388	0.00135167	0.000107657	0.784602	0	1	0
Risk factor	Diabetes	HbA1c	seq.25043.74	OXCT1	lm	-0.00856579	0.00136928	4.29208411622385e-10	3.12807090390394e-06	1	7.82017725975986e-05	1
Risk factor	Diabetes	HbA1c	seq.25048.30	PACSIN2	lm	0.00549776	0.00132553	3.41635216735447e-05	0.248984	0	1	0
Risk factor	Diabetes	HbA1c	seq.25049.8	SCP2	lm	0.0034717	0.00136073	0.0107608	1	0	1	0
Risk factor	Diabetes	HbA1c	seq.2505.49	GFRA3	lm	0.00566533	0.00142229	6.89572797870368e-05	0.502561	0	1	0
Risk factor	Diabetes	HbA1c	seq.25050.82	TPP2	lm	-0.00205519	0.00130862	0.116361	1	0	1	0
Risk factor	Diabetes	HbA1c	seq.25051.104	FTO	lm	0.00134088	0.00137276	0.328728	1	0	1	0
Risk factor	Diabetes	HbA1c	seq.25052.3	CRLF3	lm	-0.00144715	0.00155011	0.350567	1	0	1	0
Risk factor	Diabetes	HbA1c	seq.25053.1	DYNC1LI2	lm	0.00480285	0.00148182	0.0011983	1	0	1	0
Risk factor	Diabetes	HbA1c	seq.25054.15	PRPF19	lm	-0.000456798	0.0013578	0.736565	1	0	1	0
Risk factor	Diabetes	HbA1c	seq.25055.56	OSBP	lm	0.0118438	0.00140876	5.43826180724255e-17	3.96340520511837e-13	1	9.90851301279593e-12	1
Risk factor	Diabetes	HbA1c	seq.25057.2	ACTN4	lm	0.00905111	0.00140184	1.1739958492027e-10	8.55608174898925e-07	1	2.13902043724732e-05	1
Risk factor	Diabetes	HbA1c	seq.25058.23	PITPNM3	lm	-0.000739596	0.00162577	0.649186	1	0	1	0
Risk factor	Diabetes	HbA1c	seq.25059.18	HDAC6	lm	0.00620022	0.00149723	3.51381129487737e-05	0.256087	0	1	0
Risk factor	Diabetes	HbA1c	seq.25060.18	ME1	lm	-0.00318056	0.00139003	0.0221727	1	0	1	0
Risk factor	Diabetes	HbA1c	seq.25061.8	ELMO2	lm	0.00853415	0.00140537	1.35375354680262e-09	9.86615584909751e-06	1	0.000246654	1
Risk factor	Diabetes	HbA1c	seq.25064.34	INPP4A	lm	-0.00193795	0.00135366	0.152311	1	0	1	0
Risk factor	Diabetes	HbA1c	seq.25065.22	MYBPH	lm	0.00183431	0.00140866	0.192921	1	0	1	0
Risk factor	Diabetes	HbA1c	seq.25066.32	GYG2	lm	0.00427482	0.0013454	0.00149546	1	0	1	0
Risk factor	Diabetes	HbA1c	seq.25068.131	GLUD2	lm	0.00978812	0.00135826	6.61660987382852e-13	4.82218527604622e-09	1	1.20554631901156e-07	1
Risk factor	Diabetes	HbA1c	seq.25070.18	MICAL1	lm	0.0035909	0.00135696	0.00816404	1	0	1	0
Risk factor	Diabetes	HbA1c	seq.25072.11	CHD1L	lm	0.000808522	0.00140278	0.564392	1	0	1	0
Risk factor	Diabetes	HbA1c	seq.25073.13	UBE4A	lm	-3.6921e-05	0.00135395	0.978246	1	0	1	0
Risk factor	Diabetes	HbA1c	seq.25074.119	GK5	lm	0.00672069	0.00138919	1.35256674847586e-06	0.00985751	1	0.246438	0
Risk factor	Diabetes	HbA1c	seq.25075.2	ZBTB10	lm	0.00431766	0.00152369	0.00462024	1	0	1	0
Risk factor	Diabetes	HbA1c	seq.25076.2	SELENBP1	lm	0.00812672	0.00143179	1.45827651021761e-08	0.000106279	1	0.00265698	1
Risk factor	Diabetes	HbA1c	seq.25078.13	ATG4C	lm	0.00756713	0.00159185	2.05490432089143e-06	0.0149761	1	0.374404	0
Risk factor	Diabetes	HbA1c	seq.25080.16	UGT2B15	lm	0.00854829	0.00134271	2.1103692835503e-10	1.53803713385146e-06	1	3.84509283462865e-05	1
Risk factor	Diabetes	HbA1c	seq.25081.6	FAM160B1	lm	-0.00159736	0.00131291	0.223794	1	0	1	0
Risk factor	Diabetes	HbA1c	seq.25082.3	WASL	lm	-0.00538246	0.00142865	0.000166825	1	0	1	0
Risk factor	Diabetes	HbA1c	seq.25083.26	DIAPH1	lm	0.0141759	0.00149988	5.04079300658288e-21	3.6737299431976e-17	1	9.18432485799401e-16	1
Risk factor	Diabetes	HbA1c	seq.25085.37	ASPSCR1	lm	-0.00254797	0.00140513	0.0698402	1	0	1	0
Risk factor	Diabetes	HbA1c	seq.25086.83	GRAMD2B	lm	0.00176144	0.00136271	0.19621	1	0	1	0
Risk factor	Diabetes	HbA1c	seq.25087.11	DTNA	lm	0.00389572	0.00139684	0.00530811	1	0	1	0
Risk factor	Diabetes	HbA1c	seq.25088.42	PHKA1	lm	0.00812255	0.00142519	1.27315945272203e-08	9.27878609143819e-05	1	0.0023197	1
Risk factor	Diabetes	HbA1c	seq.25089.21	TRIM28	lm	-0.00195954	0.00162886	0.229029	1	0	1	0
Risk factor	Diabetes	HbA1c	seq.25091.83	SRGAP2	lm	-0.00419074	0.00139701	0.00271517	1	0	1	0
Risk factor	Diabetes	HbA1c	seq.25092.32	DDX1	lm	-0.00516328	0.0013456	0.000126017	0.918413	0	1	0
Risk factor	Diabetes	HbA1c	seq.25093.96	VANGL1	lm	-0.00823236	0.00131506	4.17405892006048e-10	3.04205414094008e-06	1	7.60513535235019e-05	1
Risk factor	Diabetes	HbA1c	seq.25094.9	ACSS2	lm	0.013318	0.00137061	4.03169132178203e-22	2.93829663531474e-18	1	7.34574158828686e-17	1
Risk factor	Diabetes	HbA1c	seq.25095.1	SNCAIP	lm	-0.00202031	0.00130265	0.120983	1	0	1	0
Risk factor	Diabetes	HbA1c	seq.25096.58	MYBPC2	lm	0.00196242	0.00136709	0.151217	1	0	1	0
Risk factor	Diabetes	HbA1c	seq.25099.4	CADPS2	lm	0.0017128	0.00146609	0.242752	1	0	1	0
Risk factor	Diabetes	HbA1c	seq.25100.11	CMIP	lm	0.000994661	0.00142438	0.485014	1	0	1	0
Risk factor	Diabetes	HbA1c	seq.25102.23	ELP1	lm	0.00867146	0.00141469	9.49760340631732e-10	6.92185336252406e-06	1	0.000173046	1
Risk factor	Diabetes	HbA1c	seq.25103.45	VPS53	lm	-0.00165855	0.00158045	0.294041	1	0	1	0
Risk factor	Diabetes	HbA1c	seq.25104.10	TFCP2L1	lm	0.00204415	0.00132972	0.124291	1	0	1	0
Risk factor	Diabetes	HbA1c	seq.25105.70	EIF2A	lm	-0.00563836	0.00136042	3.46177549579781e-05	0.252294	0	1	0
Risk factor	Diabetes	HbA1c	seq.25105.87	EIF2A	lm	0.00898009	0.00145458	7.20897920603626e-10	5.25390404535923e-06	1	0.000131348	1
Risk factor	Diabetes	HbA1c	seq.25108.6	ATE1	lm	-0.00825291	0.00134557	9.27283779026428e-10	6.7580441815446e-06	1	0.000168951	1
Risk factor	Diabetes	HbA1c	seq.25110.19	EXOC7	lm	0.00500842	0.00141374	0.000399754	1	0	1	0
Risk factor	Diabetes	HbA1c	seq.25111.24	RAD18	lm	0.00765249	0.00145728	1.57445423825942e-07	0.00114746	1	0.0286866	1
Risk factor	Diabetes	HbA1c	seq.25112.6	RPS6KB2	lm	-0.00265514	0.0014224	0.0620091	1	0	1	0
Risk factor	Diabetes	HbA1c	seq.25114.256	TBC1D24	lm	0.00761833	0.00137954	3.51639445295821e-08	0.000256275	1	0.00640687	1
Risk factor	Diabetes	HbA1c	seq.25115.21	FHOD1	lm	-0.00301003	0.00136926	0.0279743	1	0	1	0
Risk factor	Diabetes	HbA1c	seq.25116.11	CCDC9	lm	0.00267465	0.00152508	0.079531	1	0	1	0
Risk factor	Diabetes	HbA1c	seq.25117.17	PGM5	lm	-0.0165931	0.00140363	8.09138583310396e-32	5.89700199516617e-28	1	1.47425049879154e-26	1
Risk factor	Diabetes	HbA1c	seq.25118.45	BICD1	lm	0.00776186	0.00152307	3.59569586415048e-07	0.00262054	1	0.0655136	0
Risk factor	Diabetes	HbA1c	seq.25121.7	NOMO2	lm	0.0126701	0.00135588	1.36448550709435e-20	9.9443703757036e-17	1	2.48609259392591e-15	1
Risk factor	Diabetes	HbA1c	seq.25123.198	APEX2	lm	0.00181252	0.00148173	0.221294	1	0	1	0
Risk factor	Diabetes	HbA1c	seq.25124.21	ZBTB7A	lm	-0.00273932	0.00151599	0.0708309	1	0	1	0
Risk factor	Diabetes	HbA1c	seq.25125.7	STAC	lm	0.00428924	0.00151407	0.00463128	1	0	1	0
Risk factor	Diabetes	HbA1c	seq.25126.19	HECW2	lm	0.00306731	0.00144353	0.033647	1	0	1	0
Risk factor	Diabetes	HbA1c	seq.2514.65	EFNB3	lm	0.000495072	0.00138405	0.720585	1	0	1	0
Risk factor	Diabetes	HbA1c	seq.2515.14	GFRA2	lm	-0.0106643	0.00137762	1.18774435099292e-14	8.6562808300364e-11	1	2.1640702075091e-09	1
Risk factor	Diabetes	HbA1c	seq.2516.57	CCL21	lm	0.00411535	0.00136508	0.00258523	1	0	1	0
Risk factor	Diabetes	HbA1c	seq.25209.15	FXYD2	lm	-0.000513676	0.00142918	0.719295	1	0	1	0
Risk factor	Diabetes	HbA1c	seq.25211.14	GNG12	lm	-0.0149165	0.00142901	3.03367116737864e-25	2.21093954678556e-21	1	5.52734886696388e-20	1
Risk factor	Diabetes	HbA1c	seq.25215.1	TIMM10	lm	-0.00274061	0.00142335	0.0542289	1	0	1	0
Risk factor	Diabetes	HbA1c	seq.25216.8	S100A8	lm	0.00554797	0.00143145	0.000107671	0.784706	0	1	0
Risk factor	Diabetes	HbA1c	seq.25217.35	SPANXA1	lm	-0.00475965	0.00132641	0.000335995	1	0	1	0
Risk factor	Diabetes	HbA1c	seq.25218.10	SPCS1	lm	0.00191813	0.00152678	0.209058	1	0	1	0
Risk factor	Diabetes	HbA1c	seq.25219.17	ATP6V1F	lm	-0.00221671	0.00134236	0.0987285	1	0	1	0
Risk factor	Diabetes	HbA1c	seq.25220.8	CYSRT1	lm	-0.00298258	0.00134162	0.0262528	1	0	1	0
Risk factor	Diabetes	HbA1c	seq.25225.14	FTHL17	lm	1.77611825208899e-06	0.00132336	0.998929	1	0	1	0
Risk factor	Diabetes	HbA1c	seq.25227.20	TCEAL2	lm	-0.00450255	0.00142356	0.00157164	1	0	1	0
Risk factor	Diabetes	HbA1c	seq.2523.31	CCL5	lm	-0.00368695	0.00134645	0.00619845	1	0	1	0
Risk factor	Diabetes	HbA1c	seq.25232.4	EHD3	lm	0.000890459	0.00131865	0.499531	1	0	1	0
Risk factor	Diabetes	HbA1c	seq.25233.2	MPI	lm	-0.00415458	0.0014774	0.00494148	1	0	1	0
Risk factor	Diabetes	HbA1c	seq.25235.2	DPH7	lm	-0.00693395	0.0013416	2.45428068087979e-07	0.00178868	1	0.044717	1
Risk factor	Diabetes	HbA1c	seq.25236.11	METTL26	lm	-0.000247544	0.00137218	0.856844	1	0	1	0
Risk factor	Diabetes	HbA1c	seq.25238.6	BCL2L14	lm	0.00651854	0.00138523	2.59851192440887e-06	0.018938	1	0.473449	0
Risk factor	Diabetes	HbA1c	seq.2524.56	HMGB1	lm	0.0121145	0.00138328	2.69511262132074e-18	1.96419807841856e-14	1	4.91049519604639e-13	1
Risk factor	Diabetes	HbA1c	seq.25240.1	EEF2KMT	lm	-0.00290966	0.00145115	0.0450094	1	0	1	0
Risk factor	Diabetes	HbA1c	seq.25242.12	CATIP	lm	0.00292338	0.00142404	0.0401368	1	0	1	0
Risk factor	Diabetes	HbA1c	seq.25244.9	HECTD3	lm	0.00449591	0.00148348	0.00245292	1	0	1	0
Risk factor	Diabetes	HbA1c	seq.25245.22	RIC8A	lm	0.00253549	0.00146068	0.0826565	1	0	1	0
Risk factor	Diabetes	HbA1c	seq.25247.12	ARMC8	lm	0.00454593	0.00147199	0.00202434	1	0	1	0
Risk factor	Diabetes	HbA1c	seq.25248.28	NUMB	lm	0.00114658	0.00139527	0.411251	1	0	1	0
Risk factor	Diabetes	HbA1c	seq.25249.33	PDHA2	lm	-0.00248115	0.0013398	0.0641033	1	0	1	0
Risk factor	Diabetes	HbA1c	seq.25251.6	ENPP3	lm	0.0045059	0.00143941	0.00175603	1	0	1	0
Risk factor	Diabetes	HbA1c	seq.25252.29	MTSS2	lm	0.00104105	0.00146927	0.478637	1	0	1	0
Risk factor	Diabetes	HbA1c	seq.25253.17	GNAS|GNAS	lm	0.00445846	0.00142879	0.0018162	1	0	1	0
Risk factor	Diabetes	HbA1c	seq.25255.4	TMUB1	lm	0.00439204	0.00138594	0.00153904	1	0	1	0
Risk factor	Diabetes	HbA1c	seq.25256.153	EEF1A1	lm	0.0104186	0.00132686	4.98434609950948e-15	3.63259143732251e-11	1	9.08147859330627e-10	1
Risk factor	Diabetes	HbA1c	seq.25256.23	EEF1A1	lm	0.00636408	0.00134634	2.34270584039623e-06	0.0170736	1	0.426841	0
Risk factor	Diabetes	HbA1c	seq.25257.162	OLIG1	lm	-0.000477567	0.00153323	0.75545	1	0	1	0
Risk factor	Diabetes	HbA1c	seq.25258.41	SPATA5	lm	-0.00308321	0.00134781	0.0222047	1	0	1	0
Risk factor	Diabetes	HbA1c	seq.25259.7	CYBC1	lm	0.00166249	0.00148401	0.262655	1	0	1	0
Risk factor	Diabetes	HbA1c	seq.25260.62	FAM219B	lm	-0.00410049	0.00146497	0.00514571	1	0	1	0
Risk factor	Diabetes	HbA1c	seq.25261.42	ANKS3	lm	0.00101641	0.00156985	0.517367	1	0	1	0
Risk factor	Diabetes	HbA1c	seq.25262.6	ZW10	lm	0.000562369	0.00134121	0.675016	1	0	1	0
Risk factor	Diabetes	HbA1c	seq.25263.4	ARHGAP24	lm	-0.0007671	0.00136396	0.573863	1	0	1	0
Risk factor	Diabetes	HbA1c	seq.25264.102	INPP5D	lm	0.00558237	0.0014231	8.87577298201596e-05	0.646866	0	1	0
Risk factor	Diabetes	HbA1c	seq.25265.8	FNBP1	lm	0.00621846	0.0013692	5.71384704496569e-06	0.0416425	1	1	0
Risk factor	Diabetes	HbA1c	seq.25266.14	OSBPL1A	lm	0.00360249	0.00135965	0.00808535	1	0	1	0
Risk factor	Diabetes	HbA1c	seq.25267.10	HSPA12A	lm	-0.00184707	0.00145442	0.204156	1	0	1	0
Risk factor	Diabetes	HbA1c	seq.25269.10	NRDC	lm	-0.00511978	0.00133877	0.00013279	0.967776	0	1	0
Risk factor	Diabetes	HbA1c	seq.25270.3	PML	lm	-0.00353711	0.00149887	0.0183216	1	0	1	0
Risk factor	Diabetes	HbA1c	seq.25272.17	CDH23	lm	0.00188783	0.00141427	0.181988	1	0	1	0
Risk factor	Diabetes	HbA1c	seq.25273.80	CALD1	lm	-0.0154106	0.00151158	3.61879408267958e-24	2.63737712745688e-20	1	6.5934428186422e-19	1
Risk factor	Diabetes	HbA1c	seq.25274.2	ANKRD2	lm	-0.000535326	0.00137012	0.696026	1	0	1	0
Risk factor	Diabetes	HbA1c	seq.25275.30	HDAC4	lm	6.42230759437711e-05	0.00146873	0.965124	1	0	1	0
Risk factor	Diabetes	HbA1c	seq.25276.32	RABL6	lm	-0.00109181	0.00149313	0.464679	1	0	1	0
Risk factor	Diabetes	HbA1c	seq.25277.51	PANK1	lm	-0.00226461	0.00147657	0.125168	1	0	1	0
Risk factor	Diabetes	HbA1c	seq.25278.41	ARHGAP6	lm	0.00361645	0.00133665	0.00684133	1	0	1	0
Risk factor	Diabetes	HbA1c	seq.25279.44	NVL	lm	5.1913472687771e-05	0.00144659	0.971374	1	0	1	0
Risk factor	Diabetes	HbA1c	seq.25280.2	LIMD1	lm	-0.00372777	0.00145156	0.0102544	1	0	1	0
Risk factor	Diabetes	HbA1c	seq.25281.50	DPP8	lm	-0.00130074	0.00153036	0.395391	1	0	1	0
Risk factor	Diabetes	HbA1c	seq.25282.6	AZIN1	lm	0.00534293	0.00141095	0.000154444	1	0	1	0
Risk factor	Diabetes	HbA1c	seq.25283.2	CTNNA3	lm	-0.00729316	0.00137485	1.17790029757317e-07	0.000858454	1	0.0214613	1
Risk factor	Diabetes	HbA1c	seq.25284.47	UBA6	lm	0.00374944	0.00135769	0.00577247	1	0	1	0
Risk factor	Diabetes	HbA1c	seq.25285.14	KBTBD11	lm	-0.00299204	0.00136629	0.0285788	1	0	1	0
Risk factor	Diabetes	HbA1c	seq.25286.33	RABGAP1L	lm	-0.00472274	0.00137208	0.000582188	1	0	1	0
Risk factor	Diabetes	HbA1c	seq.25287.7	EIF4G1	lm	4.43489024285955e-05	0.00135281	0.973849	1	0	1	0
Risk factor	Diabetes	HbA1c	seq.25288.16	FMO3	lm	-0.00254313	0.00149951	0.0899542	1	0	1	0
Risk factor	Diabetes	HbA1c	seq.25291.27	PLEKHM2	lm	-0.00863988	0.00143253	1.74623888824768e-09	1.27265890175491e-05	1	0.000318165	1
Risk factor	Diabetes	HbA1c	seq.25292.4	CES3	lm	-0.00503156	0.0014131	0.000373424	1	0	1	0
Risk factor	Diabetes	HbA1c	seq.25292.6	CES3	lm	0.00322982	0.00132776	0.0150289	1	0	1	0
Risk factor	Diabetes	HbA1c	seq.25296.3	AMOT	lm	-0.00238439	0.00145732	0.101873	1	0	1	0
Risk factor	Diabetes	HbA1c	seq.25297.11	SH3PXD2B	lm	-0.0119283	0.00149881	2.14419005786365e-15	1.56268571417103e-11	1	3.90671428542757e-10	1
Risk factor	Diabetes	HbA1c	seq.25298.53	KDM4C	lm	-0.00103081	0.00134813	0.444535	1	0	1	0
Risk factor	Diabetes	HbA1c	seq.25299.11	NCOA7	lm	0.00201518	0.00137752	0.143558	1	0	1	0
Risk factor	Diabetes	HbA1c	seq.25300.39	MALT1	lm	-0.00138601	0.00138492	0.316981	1	0	1	0
Risk factor	Diabetes	HbA1c	seq.25301.48	DYRK1A	lm	0.00157876	0.00138137	0.253137	1	0	1	0
Risk factor	Diabetes	HbA1c	seq.25306.51	DAXX	lm	-0.00280057	0.0013401	0.0366856	1	0	1	0
Risk factor	Diabetes	HbA1c	seq.25307.8	WDR18	lm	0.00709368	0.00137719	2.69443851218504e-07	0.00196371	1	0.0490927	1
Risk factor	Diabetes	HbA1c	seq.25308.8	LIMK1	lm	0.00819413	0.00142071	8.52995534666464e-09	6.21663145664919e-05	1	0.00155416	1
Risk factor	Diabetes	HbA1c	seq.25409.5	CCDC140	lm	-0.00288065	0.00136108	0.0343566	1	0	1	0
Risk factor	Diabetes	HbA1c	seq.25412.53	FXYD6	lm	-0.0016136	0.00134063	0.228796	1	0	1	0
Risk factor	Diabetes	HbA1c	seq.25413.80	GAGE2B	lm	0.0124198	0.00141922	2.85554003727495e-18	2.08111757916598e-14	1	5.20279394791496e-13	1
Risk factor	Diabetes	HbA1c	seq.25414.11	LCE3B	lm	0.00780341	0.0014473	7.305460263986e-08	0.000532422	1	0.0133105	1
Risk factor	Diabetes	HbA1c	seq.25416.5	PRX	lm	0.00124207	0.00135686	0.360027	1	0	1	0
Risk factor	Diabetes	HbA1c	seq.25419.59	SPANXN4	lm	0.0029938	0.00157057	0.0566842	1	0	1	0
Risk factor	Diabetes	HbA1c	seq.25422.58	RPP40	lm	-0.00176932	0.00143882	0.218868	1	0	1	0
Risk factor	Diabetes	HbA1c	seq.25424.234	SYT12	lm	-0.00255674	0.00133713	0.0559193	1	0	1	0
Risk factor	Diabetes	HbA1c	seq.25428.103	IFRD1	lm	0.010936	0.00161577	1.45589309459516e-11	1.06105488734095e-07	1	2.65263721835238e-06	1
Risk factor	Diabetes	HbA1c	seq.25433.25	NSUN6	lm	0.000467966	0.00134617	0.728135	1	0	1	0
Risk factor	Diabetes	HbA1c	seq.25436.44	SCCPDH	lm	-0.00329273	0.00142289	0.0207025	1	0	1	0
Risk factor	Diabetes	HbA1c	seq.25437.18	ANKMY2	lm	0.00323659	0.00139769	0.0206169	1	0	1	0
Risk factor	Diabetes	HbA1c	seq.25438.288	NT5DC1	lm	-0.0043241	0.00143918	0.00267298	1	0	1	0
Risk factor	Diabetes	HbA1c	seq.25444.29	INPP5A	lm	0.00122411	0.00136418	0.369587	1	0	1	0
Risk factor	Diabetes	HbA1c	seq.25446.34	DDI2	lm	-0.000250998	0.00136148	0.853741	1	0	1	0
Risk factor	Diabetes	HbA1c	seq.25451.39	YAP1	lm	-0.00415641	0.00145368	0.00426442	1	0	1	0
Risk factor	Diabetes	HbA1c	seq.25452.16	MSANTD2	lm	-0.00693104	0.0013531	3.13271074244383e-07	0.00228312	1	0.057078	0
Risk factor	Diabetes	HbA1c	seq.25453.57	ROPN1B	lm	0.00495359	0.00142684	0.000521583	1	0	1	0
Risk factor	Diabetes	HbA1c	seq.25454.38	PRMT2	lm	0.00919021	0.00138337	3.39814614589135e-11	2.47656891112562e-07	1	6.19142227781404e-06	1
Risk factor	Diabetes	HbA1c	seq.25456.73	PSMC5	lm	0.00165143	0.00146973	0.261226	1	0	1	0
Risk factor	Diabetes	HbA1c	seq.25459.3	MACROD2	lm	0.00477243	0.00141544	0.000752841	1	0	1	0
Risk factor	Diabetes	HbA1c	seq.25460.36	IRF5	lm	0.00236212	0.0015167	0.119438	1	0	1	0
Risk factor	Diabetes	HbA1c	seq.25461.3	SAG	lm	-0.00314479	0.00142175	0.027018	1	0	1	0
Risk factor	Diabetes	HbA1c	seq.25463.3	PRKAR2B	lm	-0.000726328	0.00146186	0.619316	1	0	1	0
Risk factor	Diabetes	HbA1c	seq.25464.1	CYP2C19	lm	0.00241909	0.00132778	0.0685313	1	0	1	0
Risk factor	Diabetes	HbA1c	seq.25465.42	MLIP	lm	-0.00209928	0.00143846	0.144521	1	0	1	0
Risk factor	Diabetes	HbA1c	seq.25466.84	KMO	lm	0.0039958	0.00151433	0.00834965	1	0	1	0
Risk factor	Diabetes	HbA1c	seq.25468.5	SOX9	lm	0.00618398	0.00148008	2.98996218213741e-05	0.217908	0	1	0
Risk factor	Diabetes	HbA1c	seq.25472.12	BEGAIN	lm	-0.00164539	0.00135986	0.226347	1	0	1	0
Risk factor	Diabetes	HbA1c	seq.25473.62	FNTA	lm	-0.00602359	0.00145969	3.74197346549514e-05	0.272715	0	1	0
Risk factor	Diabetes	HbA1c	seq.25479.8	LRRFIP2	lm	0.0008426	0.00151111	0.57714	1	0	1	0
Risk factor	Diabetes	HbA1c	seq.25480.21	UBAC1	lm	-0.0047201	0.00136779	0.000563447	1	0	1	0
Risk factor	Diabetes	HbA1c	seq.25481.66	ATXN10	lm	-0.000483081	0.00143585	0.736551	1	0	1	0
Risk factor	Diabetes	HbA1c	seq.25482.5	NFIA	lm	0.0034921	0.00150904	0.0207024	1	0	1	0
Risk factor	Diabetes	HbA1c	seq.25484.120	ARID3C	lm	0.00734075	0.00134601	5.17317994031915e-08	0.000377021	1	0.00942553	1
Risk factor	Diabetes	HbA1c	seq.25486.38	MRPL38	lm	0.00200777	0.00150187	0.181333	1	0	1	0
Risk factor	Diabetes	HbA1c	seq.25488.6	PLEKHO2	lm	-0.00219654	0.00160829	0.172077	1	0	1	0
Risk factor	Diabetes	HbA1c	seq.25491.54	LNPK	lm	0.00251481	0.00160067	0.116225	1	0	1	0
Risk factor	Diabetes	HbA1c	seq.25492.7	TOM1	lm	0.00572863	0.00139633	4.15079277093403e-05	0.30251	0	1	0
Risk factor	Diabetes	HbA1c	seq.25493.11	FAM221B	lm	-0.00350379	0.00149373	0.0190322	1	0	1	0
Risk factor	Diabetes	HbA1c	seq.25497.35	SEC14L4	lm	0.00678259	0.00145097	3.02506982335936e-06	0.0220467	1	0.551168	0
Risk factor	Diabetes	HbA1c	seq.25499.37	DDHD2	lm	0.00301166	0.00141012	0.0327488	1	0	1	0
Risk factor	Diabetes	HbA1c	seq.25500.6	RAB11FIP3	lm	-0.00399976	0.00153116	0.00902241	1	0	1	0
Risk factor	Diabetes	HbA1c	seq.25501.128	CLNK	lm	-0.00176032	0.00140771	0.211181	1	0	1	0
Risk factor	Diabetes	HbA1c	seq.2558.51	POMC	lm	-0.00864265	0.00145978	3.42824441790191e-09	2.49850453176691e-05	1	0.000624626	1
Risk factor	Diabetes	HbA1c	seq.2567.5	CFI	lm	0.00803479	0.00136452	4.15910417082179e-09	3.03115511969492e-05	1	0.000757789	1
Risk factor	Diabetes	HbA1c	seq.2570.72	IGFBP2	lm	-0.0281543	0.00136795	2.2962644777158e-90	1.67351755135927e-86	1	4.18379387839819e-85	1
Risk factor	Diabetes	HbA1c	seq.2571.12	IGFBP3	lm	-0.00567402	0.00146959	0.000114395	0.833711	0	1	0
Risk factor	Diabetes	HbA1c	seq.2573.20	IL6	lm	-0.00567461	0.00138257	4.11909086714156e-05	0.300199	0	1	0
Risk factor	Diabetes	HbA1c	seq.2575.5	LEP	lm	0.0130282	0.00156781	1.22669667079518e-16	8.94016533675528e-13	1	2.23504133418882e-11	1
Risk factor	Diabetes	HbA1c	seq.2578.67	CCL2	lm	-0.0045566	0.00134201	0.000690836	1	0	1	0
Risk factor	Diabetes	HbA1c	seq.2579.17	MMP9	lm	0.00692862	0.0012946	9.09557070123955e-08	0.000662885	1	0.0165721	1
Risk factor	Diabetes	HbA1c	seq.2580.83	MPO	lm	0.00306416	0.00137004	0.0253609	1	0	1	0
Risk factor	Diabetes	HbA1c	seq.2585.2	PRL	lm	-0.0113313	0.0013463	5.02381530285582e-17	3.66135659272132e-13	1	9.1533914818033e-12	1
Risk factor	Diabetes	HbA1c	seq.25879.6	KAT5	lm	0.00359537	0.00132336	0.00661366	1	0	1	0
Risk factor	Diabetes	HbA1c	seq.25880.14	ALOX5	lm	0.000711815	0.00136284	0.601482	1	0	1	0
Risk factor	Diabetes	HbA1c	seq.25886.11	ABCD4	lm	0.000235922	0.00134193	0.860451	1	0	1	0
Risk factor	Diabetes	HbA1c	seq.25889.108	AIM2	lm	-0.00919369	0.00156103	4.13218541120918e-09	3.01153672768925e-05	1	0.000752884	1
Risk factor	Diabetes	HbA1c	seq.25895.29	CASP5	lm	0.00295503	0.00153057	0.0535805	1	0	1	0
Risk factor	Diabetes	HbA1c	seq.25898.4	CHID1	lm	-0.000669243	0.00140921	0.634875	1	0	1	0
Risk factor	Diabetes	HbA1c	seq.2590.69	ROR1	lm	-0.0212373	0.00145467	2.72140935190611e-47	1.98336313566917e-43	1	4.95840783917293e-42	1
Risk factor	Diabetes	HbA1c	seq.25901.3	CRTC3	lm	0.00330329	0.00147744	0.025408	1	0	1	0
Risk factor	Diabetes	HbA1c	seq.25902.27	GLUD1	lm	0.000145911	0.00141783	0.918038	1	0	1	0
Risk factor	Diabetes	HbA1c	seq.25904.17	DOCK2	lm	0.00389772	0.00140679	0.00561538	1	0	1	0
Risk factor	Diabetes	HbA1c	seq.25906.5	EEF1A1	lm	-0.00544419	0.00150373	0.000297073	1	0	1	0
Risk factor	Diabetes	HbA1c	seq.25907.47	EML2	lm	0.00133585	0.00162999	0.412513	1	0	1	0
Risk factor	Diabetes	HbA1c	seq.25910.1	FCGBP	lm	0.00187709	0.00142277	0.187125	1	0	1	0
Risk factor	Diabetes	HbA1c	seq.25912.131	FKBP1A	lm	-0.0049396	0.00154669	0.00141367	1	0	1	0
Risk factor	Diabetes	HbA1c	seq.25913.17	FTH1	lm	-0.000774197	0.00141492	0.58429	1	0	1	0
Risk factor	Diabetes	HbA1c	seq.25917.12	HEXA	lm	0.00123347	0.00146711	0.400533	1	0	1	0
Risk factor	Diabetes	HbA1c	seq.25918.60	HLA-E	lm	0.00648713	0.00136989	2.24627315952267e-06	0.0163708	1	0.409271	0
Risk factor	Diabetes	HbA1c	seq.25921.3	INHA	lm	0.000122276	0.00147433	0.933905	1	0	1	0
Risk factor	Diabetes	HbA1c	seq.25922.7	LRP5	lm	0.0107334	0.00146145	2.40768202885431e-13	1.75471866262902e-09	1	4.38679665657255e-08	1
Risk factor	Diabetes	HbA1c	seq.25926.29	LDB1	lm	-0.00332513	0.00149034	0.025718	1	0	1	0
Risk factor	Diabetes	HbA1c	seq.25938.13	NEUROG3	lm	0.00186741	0.00137095	0.173219	1	0	1	0
Risk factor	Diabetes	HbA1c	seq.25941.4	OASL	lm	-0.00248757	0.00134096	0.0636467	1	0	1	0
Risk factor	Diabetes	HbA1c	seq.25947.116	PIK3C3	lm	-0.00368003	0.00132106	0.00536231	1	0	1	0
Risk factor	Diabetes	HbA1c	seq.25948.18	PKN2	lm	-0.00627143	0.00133246	2.58699655739666e-06	0.018854	1	0.471351	0
Risk factor	Diabetes	HbA1c	seq.25949.3	PLCD3	lm	0.000650738	0.0013048	0.617995	1	0	1	0
Risk factor	Diabetes	HbA1c	seq.25951.17	PRAME	lm	0.00279182	0.00132547	0.0352294	1	0	1	0
Risk factor	Diabetes	HbA1c	seq.25954.3	PTPRN	lm	0.000285222	0.00131594	0.828417	1	0	1	0
Risk factor	Diabetes	HbA1c	seq.25956.9	RAPGEF1	lm	0.00220968	0.001407	0.116366	1	0	1	0
Risk factor	Diabetes	HbA1c	seq.25957.5	SRY	lm	-0.00384151	0.00133867	0.00412667	1	0	1	0
Risk factor	Diabetes	HbA1c	seq.25960.15	PLS3	lm	-0.00115819	0.00159857	0.468783	1	0	1	0
Risk factor	Diabetes	HbA1c	seq.25962.51	WNK1	lm	-0.000360113	0.00134798	0.789366	1	0	1	0
Risk factor	Diabetes	HbA1c	seq.25963.2	XPO5	lm	0.00842785	0.00154411	5.05059486824109e-08	0.000368087	1	0.00920218	1
Risk factor	Diabetes	HbA1c	seq.25964.12	C1QTNF4	lm	-0.0145469	0.00138752	1.89154110237003e-25	1.37855515540728e-21	1	3.44638788851819e-20	1
Risk factor	Diabetes	HbA1c	seq.25967.34	TIMP1	lm	0.00148575	0.00141171	0.292645	1	0	1	0
Risk factor	Diabetes	HbA1c	seq.2597.8	VEGFA	lm	-0.00445372	0.00143247	0.00188723	1	0	1	0
Risk factor	Diabetes	HbA1c	seq.2598.9	TNFRSF9	lm	-0.00970394	0.00142203	9.92056819323279e-12	7.23011009922806e-08	1	1.80752752480701e-06	1
Risk factor	Diabetes	HbA1c	seq.2599.51	TNFSF9	lm	-0.00677845	0.00136511	7.08408772060248e-07	0.00516288	1	0.129072	0
Risk factor	Diabetes	HbA1c	seq.2602.2	ANGPT2	lm	-4.78948e-05	0.00143626	0.973399	1	0	1	0
Risk factor	Diabetes	HbA1c	seq.2603.61	CD80	lm	0.008696	0.00152384	1.22001914560505e-08	8.89149953316957e-05	1	0.00222287	1
Risk factor	Diabetes	HbA1c	seq.2605.49	TNFRSF8	lm	0.00841724	0.00146985	1.08541862965475e-08	7.9105309729238e-05	1	0.00197763	1
Risk factor	Diabetes	HbA1c	seq.2607.54	CRLF1|CLCF1	lm	0.00319191	0.00140916	0.0235491	1	0	1	0
Risk factor	Diabetes	HbA1c	seq.2609.59	CST3	lm	-0.00886845	0.00185468	1.78928996355588e-06	0.0130403	1	0.326009	0
Risk factor	Diabetes	HbA1c	seq.2611.72	TYRO3	lm	-0.00617481	0.00135707	5.49083706319483e-06	0.0400172	1	1	0
Risk factor	Diabetes	HbA1c	seq.2612.5	EIF5	lm	0.00706175	0.00137689	3.02807303421571e-07	0.00220686	1	0.0551715	0
Risk factor	Diabetes	HbA1c	seq.2614.28	EFNA4	lm	-0.0069978	0.00164758	2.20325670159684e-05	0.160573	0	1	0
Risk factor	Diabetes	HbA1c	seq.2615.60	EFNA5	lm	-0.0125932	0.00157583	1.64724919573758e-15	1.20051521385355e-11	1	3.00128803463387e-10	1
Risk factor	Diabetes	HbA1c	seq.2616.23	ERBB2	lm	-0.00453313	0.00137267	0.000965373	1	0	1	0
Risk factor	Diabetes	HbA1c	seq.2617.56	ERBB3	lm	-0.00131756	0.00151059	0.383134	1	0	1	0
Risk factor	Diabetes	HbA1c	seq.2618.10	ERBB4	lm	-0.00378097	0.00149045	0.0112176	1	0	1	0
Risk factor	Diabetes	HbA1c	seq.2619.72	TACSTD2	lm	-0.000588211	0.00142528	0.679845	1	0	1	0
Risk factor	Diabetes	HbA1c	seq.2620.4	IL6ST	lm	-0.00441965	0.00139285	0.0015175	1	0	1	0
Risk factor	Diabetes	HbA1c	seq.2622.18	HMOX2	lm	-0.00419547	0.00138877	0.00253237	1	0	1	0
Risk factor	Diabetes	HbA1c	seq.2625.53	HSP90AA1	lm	0.0101741	0.00133519	3.02417446539932e-14	2.20401835038302e-10	1	5.51004587595756e-09	1
Risk factor	Diabetes	HbA1c	seq.2630.12	IL1RAP	lm	-0.0109096	0.00135581	1.05858178116926e-15	7.71494402116154e-12	1	1.92873600529039e-10	1
Risk factor	Diabetes	HbA1c	seq.2631.50	IL10RB	lm	0.00599688	0.00148527	5.48297708168451e-05	0.399599	0	1	0
Risk factor	Diabetes	HbA1c	seq.2632.5	IL12RB1	lm	0.00587702	0.00151465	0.000105772	0.770866	0	1	0
Risk factor	Diabetes	HbA1c	seq.2633.52	IL13RA1	lm	-0.00841802	0.00147609	1.24640569920376e-08	9.08380473579698e-05	1	0.00227095	1
Risk factor	Diabetes	HbA1c	seq.2634.2	IL2RG	lm	0.0015034	0.00138191	0.276684	1	0	1	0
Risk factor	Diabetes	HbA1c	seq.2635.61	LAYN	lm	-0.00425639	0.00162518	0.00884494	1	0	1	0
Risk factor	Diabetes	HbA1c	seq.2636.10	LTBR	lm	0.0077782	0.00146896	1.24190224166285e-07	0.000905098	1	0.0226275	1
Risk factor	Diabetes	HbA1c	seq.2637.77	MRC1	lm	-0.00256501	0.00136831	0.0609095	1	0	1	0
Risk factor	Diabetes	HbA1c	seq.2638.12	CSF1R	lm	0.00625976	0.00137182	5.16265186868319e-06	0.0376254	1	0.940635	0
Risk factor	Diabetes	HbA1c	seq.2640.3	MST1R	lm	0.0108965	0.00155204	2.50762092520837e-12	1.82755413029186e-08	1	4.56888532572965e-07	1
Risk factor	Diabetes	HbA1c	seq.2642.4	PAFAH1B2	lm	-0.0157669	0.00146183	7.99556211258725e-27	5.82716566765359e-23	1	1.4567914169134e-21	1
Risk factor	Diabetes	HbA1c	seq.2643.57	CDH3	lm	0.0145982	0.00137037	3.25652863054393e-26	2.37335806594042e-22	1	5.93339516485104e-21	1
Risk factor	Diabetes	HbA1c	seq.2644.11	PRKCA	lm	0.00577339	0.00133788	1.62494279700922e-05	0.118426	0	1	0
Risk factor	Diabetes	HbA1c	seq.2645.54	PRKCZ	lm	0.00351099	0.00140674	0.0125983	1	0	1	0
Risk factor	Diabetes	HbA1c	seq.2647.66	GDI2	lm	0.00576401	0.00135643	2.18314358278151e-05	0.159108	0	1	0
Risk factor	Diabetes	HbA1c	seq.2649.77	ICAM3	lm	0.00943979	0.00144744	7.65094227131585e-11	5.57600672733499e-07	1	1.39400168183375e-05	1
Risk factor	Diabetes	HbA1c	seq.2652.15	PLAUR	lm	-0.00836216	0.00157536	1.15631399281594e-07	0.000842722	1	0.021068	1
Risk factor	Diabetes	HbA1c	seq.2654.19	TNFRSF1A	lm	-0.00852015	0.00170565	6.07840483909898e-07	0.00442994	1	0.110749	0
Risk factor	Diabetes	HbA1c	seq.2658.27	NTRK3	lm	-0.0147758	0.00136979	7.89836407878092e-27	5.75632774061553e-23	1	1.43908193515388e-21	1
Risk factor	Diabetes	HbA1c	seq.2665.26	TNFRSF17	lm	-0.0116384	0.00143252	5.63595794052415e-16	4.107486147054e-12	1	1.0268715367635e-10	1
Risk factor	Diabetes	HbA1c	seq.2666.53	DCN	lm	0.00196331	0.00142022	0.166912	1	0	1	0
Risk factor	Diabetes	HbA1c	seq.2668.70	CAPN1|CAPNS1	lm	-0.00475107	0.00139317	0.000654203	1	0	1	0
Risk factor	Diabetes	HbA1c	seq.2670.67	CKM	lm	-0.000359272	0.00139425	0.796664	1	0	1	0
Risk factor	Diabetes	HbA1c	seq.2677.1	EGFR	lm	-0.000214046	0.00138443	0.877136	1	0	1	0
Risk factor	Diabetes	HbA1c	seq.2681.23	HGF	lm	0.00815063	0.00130722	4.89184525490727e-10	3.56517682177642e-06	1	8.91294205444105e-05	1
Risk factor	Diabetes	HbA1c	seq.2682.68	HSPD1	lm	0.000900557	0.00136276	0.50875	1	0	1	0
Risk factor	Diabetes	HbA1c	seq.2683.1	C3	lm	0.00324607	0.00140421	0.0208364	1	0	1	0
Risk factor	Diabetes	HbA1c	seq.2685.21	IGFBP5	lm	-0.00599741	0.00139028	1.6358522418551e-05	0.119221	0	1	0
Risk factor	Diabetes	HbA1c	seq.2686.67	IGFBP6	lm	-0.00928947	0.00188474	8.54539508285677e-07	0.00622788	1	0.155697	0
Risk factor	Diabetes	HbA1c	seq.2687.2	MIA	lm	-0.0130357	0.00145069	3.58918686986939e-19	2.61579939076081e-15	1	6.53949847690203e-14	1
Risk factor	Diabetes	HbA1c	seq.2692.74	PLA2G2A	lm	-0.00176549	0.00136949	0.197403	1	0	1	0
Risk factor	Diabetes	HbA1c	seq.2693.20	OSM	lm	0.0071958	0.00141638	3.9055879157073e-07	0.00284639	1	0.0711598	0
Risk factor	Diabetes	HbA1c	seq.2695.25	PECAM1	lm	0.0109948	0.00146368	6.89147791114285e-14	5.02250910164091e-10	1	1.25562727541023e-08	1
Risk factor	Diabetes	HbA1c	seq.2696.87	PSPN	lm	0.00297165	0.00161827	0.0663711	1	0	1	0
Risk factor	Diabetes	HbA1c	seq.2697.7	PF4	lm	0.00681548	0.0014401	2.27865089857873e-06	0.0166068	1	0.41517	0
Risk factor	Diabetes	HbA1c	seq.2700.56	PROS1	lm	0.00676352	0.00147913	4.93421574964369e-06	0.0359606	1	0.899014	0
Risk factor	Diabetes	HbA1c	seq.2704.74	TNFRSF13B	lm	-0.00170208	0.00154113	0.269458	1	0	1	0
Risk factor	Diabetes	HbA1c	seq.2705.5	CCL25	lm	0.00860384	0.00132657	9.69313432502367e-11	7.06435629607725e-07	1	1.76608907401931e-05	1
Risk factor	Diabetes	HbA1c	seq.2706.69	SERPINA7	lm	-0.00581355	0.00137302	2.33624938253638e-05	0.170266	0	1	0
Risk factor	Diabetes	HbA1c	seq.2708.54	TNFSF18	lm	0.00781752	0.00160271	1.10731118097146e-06	0.00807008	1	0.201752	0
Risk factor	Diabetes	HbA1c	seq.2711.6	CNTFR	lm	-0.0147851	0.00142833	7.40638293119985e-25	5.39777188025845e-21	1	1.34944297006461e-19	1
Risk factor	Diabetes	HbA1c	seq.2714.78	AIMP1	lm	0.00247636	0.00150004	0.0988306	1	0	1	0
Risk factor	Diabetes	HbA1c	seq.2715.25	EPOR	lm	0.00588297	0.00165878	0.000393953	1	0	1	0
Risk factor	Diabetes	HbA1c	seq.2719.3	CSF3R	lm	0.0036052	0.00138732	0.00938632	1	0	1	0
Risk factor	Diabetes	HbA1c	seq.2723.9	IL37	lm	0.00870583	0.00151921	1.06119239361178e-08	7.73397016464266e-05	1	0.00193349	1
Risk factor	Diabetes	HbA1c	seq.2728.62	TNC	lm	0.00129649	0.00137788	0.346786	1	0	1	0
Risk factor	Diabetes	HbA1c	seq.2730.58	MICA	lm	0.000532665	0.00138209	0.699954	1	0	1	0
Risk factor	Diabetes	HbA1c	seq.2731.29	POR	lm	0.0092693	0.00137099	1.529231688906e-11	1.11450405487469e-07	1	2.78626013718673e-06	1
Risk factor	Diabetes	HbA1c	seq.2732.58	NANOG	lm	-0.00400011	0.00142136	0.00490801	1	0	1	0
Risk factor	Diabetes	HbA1c	seq.2734.49	NCR2	lm	-0.00917849	0.00150932	1.28330402997583e-09	9.35271977046385e-06	1	0.000233818	1
Risk factor	Diabetes	HbA1c	seq.2737.22	CCN3	lm	0.00567277	0.0015809	0.000336064	1	0	1	0
Risk factor	Diabetes	HbA1c	seq.2741.22	SIGLEC6	lm	-0.000520493	0.00134592	0.69898	1	0	1	0
Risk factor	Diabetes	HbA1c	seq.2742.68	SIGLEC7	lm	0.00973298	0.00133119	3.06756010824521e-13	2.23563780688911e-09	1	5.58909451722277e-08	1
Risk factor	Diabetes	HbA1c	seq.2743.5	SHH	lm	-0.00623386	0.00136785	5.30415171106704e-06	0.0386567	1	0.966416	0
Risk factor	Diabetes	HbA1c	seq.2744.57	IGHG1	lm	-0.0083745	0.00145714	9.61847808075922e-09	7.00994682525732e-05	1	0.00175249	1
Risk factor	Diabetes	HbA1c	seq.2746.56	CRLF2	lm	0.0063505	0.00144555	1.14082876059219e-05	0.0831436	0	1	0
Risk factor	Diabetes	HbA1c	seq.2747.3	ULBP3	lm	-0.00257509	0.00140193	0.0662973	1	0	1	0
Risk factor	Diabetes	HbA1c	seq.2748.3	INHBA	lm	-0.0039909	0.00141453	0.00480123	1	0	1	0
Risk factor	Diabetes	HbA1c	seq.2750.3	APOA1	lm	-0.00207635	0.00138441	0.13373	1	0	1	0
Risk factor	Diabetes	HbA1c	seq.2751.16	AZU1	lm	-0.00600074	0.0014858	5.45622344541294e-05	0.39765	0	1	0
Risk factor	Diabetes	HbA1c	seq.2752.62	GDF5	lm	-0.00171725	0.0013559	0.205395	1	0	1	0
Risk factor	Diabetes	HbA1c	seq.2753.2	C1QA|C1QB|C1QC	lm	-0.000298692	0.00154342	0.846555	1	0	1	0
Risk factor	Diabetes	HbA1c	seq.2754.50	C3	lm	0.00165166	0.00135593	0.223243	1	0	1	0
Risk factor	Diabetes	HbA1c	seq.2755.8	C3	lm	0.00161667	0.0013278	0.223452	1	0	1	0
Risk factor	Diabetes	HbA1c	seq.2760.2	FAM107A	lm	0.00752326	0.00187611	6.16147064240537e-05	0.449048	0	1	0
Risk factor	Diabetes	HbA1c	seq.2761.49	FGF18	lm	-0.00575596	0.00146835	8.97486719789503e-05	0.654088	0	1	0
Risk factor	Diabetes	HbA1c	seq.2762.30	FGF19	lm	-0.00736106	0.00134227	4.36449950093519e-08	0.000318085	1	0.00795212	1
Risk factor	Diabetes	HbA1c	seq.2763.66	FGF20	lm	-0.00112215	0.00143912	0.435577	1	0	1	0
Risk factor	Diabetes	HbA1c	seq.2765.4	GDF11|MSTN	lm	-0.00133294	0.00138595	0.336222	1	0	1	0
Risk factor	Diabetes	HbA1c	seq.2768.56	HPX	lm	-0.00204071	0.00132469	0.1235	1	0	1	0
Risk factor	Diabetes	HbA1c	seq.2770.51	CCL1	lm	0.00472731	0.00149108	0.00153167	1	0	1	0
Risk factor	Diabetes	HbA1c	seq.2771.35	IGFBP1	lm	-0.00964124	0.00136961	2.19570732317755e-12	1.6002314971318e-08	1	4.0005787428295e-07	1
Risk factor	Diabetes	HbA1c	seq.2773.50	IL10	lm	-0.00256736	0.00142851	0.0723608	1	0	1	0
Risk factor	Diabetes	HbA1c	seq.2774.10	IL16	lm	-0.00804524	0.00146575	4.24902265408565e-08	0.000309669	1	0.00774172	1
Risk factor	Diabetes	HbA1c	seq.2775.54	IL17F	lm	0.0020528	0.00144485	0.155447	1	0	1	0
Risk factor	Diabetes	HbA1c	seq.2778.10	IL22	lm	0.000166114	0.00139458	0.90519	1	0	1	0
Risk factor	Diabetes	HbA1c	seq.2780.35	LTF	lm	0.000796784	0.00139289	0.567324	1	0	1	0
Risk factor	Diabetes	HbA1c	seq.2781.63	CCL4L1	lm	-0.0022857	0.00136103	0.0931393	1	0	1	0
Risk factor	Diabetes	HbA1c	seq.2783.18	CCL3L1	lm	0.00827913	0.0014832	2.50621850957649e-08	0.000182653	1	0.00456633	1
Risk factor	Diabetes	HbA1c	seq.2785.15	CCL8	lm	-0.00480754	0.00142314	0.000735464	1	0	1	0
Risk factor	Diabetes	HbA1c	seq.2788.55	MMP3	lm	-0.00386197	0.00154558	0.0124964	1	0	1	0
Risk factor	Diabetes	HbA1c	seq.2789.26	MMP7	lm	-0.00426864	0.00148094	0.00396395	1	0	1	0
Risk factor	Diabetes	HbA1c	seq.2790.54	PPBP	lm	0.00559143	0.00136053	4.02522211364247e-05	0.293358	0	1	0
Risk factor	Diabetes	HbA1c	seq.2794.60	SOD1	lm	0.00449561	0.00142637	0.00163254	1	0	1	0
Risk factor	Diabetes	HbA1c	seq.2796.62	FGA|FGB|FGG	lm	-0.00904526	0.00140366	1.27427719996924e-10	9.28693223337582e-07	1	2.32173305834396e-05	1
Risk factor	Diabetes	HbA1c	seq.2797.56	APOB	lm	-0.0113147	0.00138284	3.51356424640611e-16	2.56068562278077e-12	1	6.40171405695193e-11	1
Risk factor	Diabetes	HbA1c	seq.2805.6	ACE2	lm	0.00318747	0.00143854	0.0267528	1	0	1	0
Risk factor	Diabetes	HbA1c	seq.2806.49	ACVR1B	lm	-0.000425456	0.00142202	0.764806	1	0	1	0
Risk factor	Diabetes	HbA1c	seq.2809.25	ADAMTS4	lm	-0.00486109	0.00148633	0.00108089	1	0	1	0
Risk factor	Diabetes	HbA1c	seq.2811.27	ANGPT1	lm	-0.002977	0.00136297	0.0289941	1	0	1	0
Risk factor	Diabetes	HbA1c	seq.2813.11	AGRP	lm	-0.0131638	0.00141894	2.54386148631211e-20	1.85396625122426e-16	1	4.63491562806066e-15	1
Risk factor	Diabetes	HbA1c	seq.2816.50	BCAM	lm	-0.00714925	0.0014142	4.45239520254931e-07	0.00324491	1	0.0811226	0
Risk factor	Diabetes	HbA1c	seq.2819.23	CDH5	lm	-0.00887347	0.00137121	1.0659747316156e-10	7.76882384401447e-07	1	1.94220596100362e-05	1
Risk factor	Diabetes	HbA1c	seq.2822.56	ADGRE5	lm	0.00350555	0.00137098	0.0105886	1	0	1	0
Risk factor	Diabetes	HbA1c	seq.2823.7	COMMD7	lm	0.00183595	0.00157508	0.243824	1	0	1	0
Risk factor	Diabetes	HbA1c	seq.2826.53	EDA	lm	-0.00931313	0.00146163	2.03898049262939e-10	1.4860089830283e-06	1	3.71502245757075e-05	1
Risk factor	Diabetes	HbA1c	seq.2827.23	CX3CL1	lm	-0.00506316	0.00160558	0.00162311	1	0	1	0
Risk factor	Diabetes	HbA1c	seq.2828.82	SPINT1	lm	-0.0075408	0.00141846	1.10648669615333e-07	0.000806408	1	0.0201602	1
Risk factor	Diabetes	HbA1c	seq.2829.19	IL27|EBI3	lm	-0.00222418	0.00141955	0.11722	1	0	1	0
Risk factor	Diabetes	HbA1c	seq.2831.29	KLK11	lm	-0.00962079	0.00148028	8.86685682081277e-11	6.46216525100834e-07	1	1.61554131275209e-05	1
Risk factor	Diabetes	HbA1c	seq.2833.20	KLK4	lm	-0.00589034	0.00135368	1.380363654382e-05	0.100601	0	1	0
Risk factor	Diabetes	HbA1c	seq.2834.54	KLK8	lm	-0.0127825	0.00149351	1.50607063442415e-17	1.09762427836832e-13	1	2.7440606959208e-12	1
Risk factor	Diabetes	HbA1c	seq.2835.1	XRCC6	lm	0.0055972	0.00137934	5.02883378487223e-05	0.366501	0	1	0
Risk factor	Diabetes	HbA1c	seq.2836.68	LCN2	lm	-0.00117036	0.00143079	0.413407	1	0	1	0
Risk factor	Diabetes	HbA1c	seq.2837.3	MET	lm	-0.0113658	0.00134263	3.33041446024768e-17	2.42720605862851e-13	1	6.06801514657127e-12	1
Risk factor	Diabetes	HbA1c	seq.2838.53	MMP17	lm	0.00963893	0.00142982	1.74967982703861e-11	1.27516665794574e-07	1	3.18791664486435e-06	1
Risk factor	Diabetes	HbA1c	seq.2839.2	TNFSF4	lm	-0.00316353	0.00140671	0.0245641	1	0	1	0
Risk factor	Diabetes	HbA1c	seq.2841.13	FRZB	lm	0.00660815	0.00141919	3.30463741239745e-06	0.0240842	1	0.602105	0
Risk factor	Diabetes	HbA1c	seq.2843.13	SPINT2	lm	-0.00306	0.0013716	0.0257279	1	0	1	0
Risk factor	Diabetes	HbA1c	seq.2844.53	TIE1	lm	0.00494471	0.00134579	0.000241122	1	0	1	0
Risk factor	Diabetes	HbA1c	seq.2846.24	RPS27A	lm	-0.00238519	0.00139999	0.0884956	1	0	1	0
Risk factor	Diabetes	HbA1c	seq.2848.2	WIF1	lm	-0.00842944	0.00148557	1.47292506547355e-08	0.000107347	1	0.00268367	1
Risk factor	Diabetes	HbA1c	seq.2849.49	AIF1	lm	-0.000720432	0.00159453	0.651424	1	0	1	0
Risk factor	Diabetes	HbA1c	seq.2851.63	C5	lm	-0.00837775	0.0013108	1.79652386230241e-10	1.309306590846e-06	1	3.27326647711499e-05	1
Risk factor	Diabetes	HbA1c	seq.2853.68	CHEK1	lm	0.000238723	0.00154157	0.87694	1	0	1	0
Risk factor	Diabetes	HbA1c	seq.2855.49	MAPK3	lm	0.00419299	0.00141492	0.00305702	1	0	1	0
Risk factor	Diabetes	HbA1c	seq.2857.70	NR3C1	lm	-0.00769999	0.00135148	1.28669918269789e-08	9.37746364350223e-05	1	0.00234437	1
Risk factor	Diabetes	HbA1c	seq.2858.29	HAT1	lm	0.00175842	0.00137286	0.200309	1	0	1	0
Risk factor	Diabetes	HbA1c	seq.2859.69	HDAC8	lm	0.0101653	0.00147974	7.23697106543705e-12	5.27430451249052e-08	1	1.31857612812263e-06	1
Risk factor	Diabetes	HbA1c	seq.2860.19	KPNA2	lm	-0.00982882	0.00135248	4.24448088447527e-13	3.09337766860558e-09	1	7.73344417151394e-08	1
Risk factor	Diabetes	HbA1c	seq.2864.2	MAP2K1	lm	-0.00202653	0.00149569	0.175508	1	0	1	0
Risk factor	Diabetes	HbA1c	seq.2867.52	AKT1	lm	-0.0114498	0.00134316	2.01526217354734e-17	1.4687230720813e-13	1	3.67180768020325e-12	1
Risk factor	Diabetes	HbA1c	seq.2869.68	PRKCD	lm	1.01277007654834e-05	0.00141023	0.99427	1	0	1	0
Risk factor	Diabetes	HbA1c	seq.2870.29	RAC1	lm	0.00655996	0.0013218	7.1789698918933e-07	0.00523203	1	0.130801	0
Risk factor	Diabetes	HbA1c	seq.2871.73	RAD51	lm	0.00563444	0.00145358	0.000107466	0.783213	0	1	0
Risk factor	Diabetes	HbA1c	seq.2875.15	TBP	lm	0.00181371	0.00144665	0.21	1	0	1	0
Risk factor	Diabetes	HbA1c	seq.2876.74	TOP1	lm	0.00416172	0.00137541	0.00249256	1	0	1	0
Risk factor	Diabetes	HbA1c	seq.2877.3	UBE2I	lm	0.000794229	0.00144706	0.583129	1	0	1	0
Risk factor	Diabetes	HbA1c	seq.2878.66	YES1	lm	0.00352742	0.00158116	0.0257326	1	0	1	0
Risk factor	Diabetes	HbA1c	seq.2879.9	SERPINA3	lm	-0.0103811	0.00143197	4.83266862508325e-13	3.52204889396067e-09	1	8.80512223490168e-08	1
Risk factor	Diabetes	HbA1c	seq.2888.49	C7	lm	-0.000913263	0.00137091	0.505333	1	0	1	0
Risk factor	Diabetes	HbA1c	seq.2889.37	CTF1	lm	0.00673966	0.00159286	2.36714617680973e-05	0.172518	0	1	0
Risk factor	Diabetes	HbA1c	seq.2890.59	CCL28	lm	-0.00296829	0.00133859	0.0266364	1	0	1	0
Risk factor	Diabetes	HbA1c	seq.2891.1	CD22	lm	0.00733681	0.00159017	4.05358584083047e-06	0.0295425	1	0.738563	0
Risk factor	Diabetes	HbA1c	seq.2900.53	CCL14	lm	-0.00584897	0.0015245	0.000126284	0.920356	0	1	0
Risk factor	Diabetes	HbA1c	seq.2906.55	IL4	lm	-0.000628313	0.0014761	0.670375	1	0	1	0
Risk factor	Diabetes	HbA1c	seq.2911.27	MDK	lm	0.00940789	0.00154662	1.27006383675801e-09	9.25622524229241e-06	1	0.000231406	1
Risk factor	Diabetes	HbA1c	seq.2913.1	CCL23	lm	-0.0144028	0.00140035	1.45429013943295e-24	1.05988665361873e-20	1	2.64971663404684e-19	1
Risk factor	Diabetes	HbA1c	seq.2915.6	PCNA	lm	-0.0035064	0.0014219	0.013697	1	0	1	0
Risk factor	Diabetes	HbA1c	seq.2917.3	TNFSF11	lm	0.00495267	0.00145333	0.000660096	1	0	1	0
Risk factor	Diabetes	HbA1c	seq.2925.9	SERPINE1	lm	0.0116635	0.00135238	8.56946763580862e-18	6.24542801297733e-14	1	1.56135700324433e-12	1
Risk factor	Diabetes	HbA1c	seq.2937.10	APOE	lm	0.00185472	0.00135408	0.170836	1	0	1	0
Risk factor	Diabetes	HbA1c	seq.2938.55	APOE	lm	0.00184237	0.00135891	0.175237	1	0	1	0
Risk factor	Diabetes	HbA1c	seq.2939.10	ARTN	lm	0.00542426	0.00138107	8.69749976134954e-05	0.633874	0	1	0
Risk factor	Diabetes	HbA1c	seq.2942.50	CYCS	lm	-0.0036604	0.00136563	0.00737861	1	0	1	0
Risk factor	Diabetes	HbA1c	seq.2943.5	CYP3A4	lm	0.00349291	0.00142093	0.013998	1	0	1	0
Risk factor	Diabetes	HbA1c	seq.2944.66	NBL1	lm	-0.0100928	0.00172284	4.98103116345121e-09	3.63017551192324e-05	1	0.000907544	1
Risk factor	Diabetes	HbA1c	seq.2946.52	CFD	lm	-0.00878936	0.00166218	1.29116303722013e-07	0.000941	1	0.023525	1
Risk factor	Diabetes	HbA1c	seq.2948.58	GHR	lm	0.0197945	0.00138026	9.94925196386979e-46	7.2510148312683e-42	1	1.81275370781708e-40	1
Risk factor	Diabetes	HbA1c	seq.2949.6	PLA2G10	lm	-0.000780398	0.00154447	0.613382	1	0	1	0
Risk factor	Diabetes	HbA1c	seq.2950.57	IGFBP4	lm	0.0114477	0.00155952	2.47573173712543e-13	1.80431329001701e-09	1	4.51078322504253e-08	1
Risk factor	Diabetes	HbA1c	seq.2952.75	IGF1	lm	-0.00458315	0.00142289	0.00128564	1	0	1	0
Risk factor	Diabetes	HbA1c	seq.2953.31	CGA|LHB	lm	-0.00833322	0.00176495	2.40599347572003e-06	0.0175349	1	0.438372	0
Risk factor	Diabetes	HbA1c	seq.2954.56	MMP8	lm	-0.00460651	0.0013368	0.000573843	1	0	1	0
Risk factor	Diabetes	HbA1c	seq.2960.66	CFP	lm	0.00752956	0.00137219	4.28642949662379e-08	0.000312395	1	0.00780987	1
Risk factor	Diabetes	HbA1c	seq.2961.1	PROC	lm	-0.00376493	0.00136221	0.0057338	1	0	1	0
Risk factor	Diabetes	HbA1c	seq.2962.50	PTHLH	lm	0.00517058	0.00139218	0.000206252	1	0	1	0
Risk factor	Diabetes	HbA1c	seq.2966.65	CLEC11A	lm	-0.00169021	0.00135831	0.213432	1	0	1	0
Risk factor	Diabetes	HbA1c	seq.2967.8	VCAM1	lm	0.00049294	0.00143522	0.731267	1	0	1	0
Risk factor	Diabetes	HbA1c	seq.2968.61	TNFSF15	lm	-0.00589419	0.0014925	7.95075274974262e-05	0.579451	0	1	0
Risk factor	Diabetes	HbA1c	seq.2969.11	ACVRL1	lm	0.00495877	0.00143886	0.000573033	1	0	1	0
Risk factor	Diabetes	HbA1c	seq.2970.60	AREG	lm	-0.00395922	0.00138765	0.00434651	1	0	1	0
Risk factor	Diabetes	HbA1c	seq.2972.57	BMP7	lm	-0.00275294	0.00140589	0.0502696	1	0	1	0
Risk factor	Diabetes	HbA1c	seq.2973.15	CD36	lm	0.0143809	0.00137584	2.62366000646243e-25	1.91212341270982e-21	1	4.78030853177455e-20	1
Risk factor	Diabetes	HbA1c	seq.2974.61	CNTN1	lm	-0.00712483	0.00136097	1.71715221802232e-07	0.00125146	1	0.0312865	1
Risk factor	Diabetes	HbA1c	seq.2975.19	CCN2	lm	-0.0017856	0.00139779	0.201507	1	0	1	0
Risk factor	Diabetes	HbA1c	seq.2976.58	DSG1	lm	0.00243913	0.00148702	0.101011	1	0	1	0
Risk factor	Diabetes	HbA1c	seq.2977.7	EDAR	lm	-0.00321903	0.00136366	0.0182848	1	0	1	0
Risk factor	Diabetes	HbA1c	seq.2979.8	CXCL5	lm	0.00716673	0.00146887	1.09949677699104e-06	0.00801313	1	0.200328	0
Risk factor	Diabetes	HbA1c	seq.2981.9	ESAM	lm	-0.00321601	0.00141822	0.0233945	1	0	1	0
Risk factor	Diabetes	HbA1c	seq.2982.82	LGALS4	lm	0.0192544	0.00138375	3.3529577137097e-43	2.44363558175163e-39	1	6.10908895437907e-38	1
Risk factor	Diabetes	HbA1c	seq.2985.35	CXCL1	lm	-0.00106013	0.00135749	0.43487	1	0	1	0
Risk factor	Diabetes	HbA1c	seq.2986.49	CXCL3	lm	-0.000409542	0.00132421	0.757127	1	0	1	0
Risk factor	Diabetes	HbA1c	seq.2987.37	H1-2	lm	0.00333272	0.00141982	0.0189497	1	0	1	0
Risk factor	Diabetes	HbA1c	seq.2989.17	IFNG	lm	-0.00339124	0.00145255	0.0196005	1	0	1	0
Risk factor	Diabetes	HbA1c	seq.2991.9	IL1R1	lm	-0.00665137	0.00143515	3.6685614440498e-06	0.0267365	1	0.668412	0
Risk factor	Diabetes	HbA1c	seq.2992.59	IL17RA	lm	-0.00258265	0.00133093	0.0523785	1	0	1	0
Risk factor	Diabetes	HbA1c	seq.2993.1	IL18RAP	lm	0.00266944	0.00149989	0.0751773	1	0	1	0
Risk factor	Diabetes	HbA1c	seq.2994.71	IL1RL2	lm	0.00299873	0.00143562	0.0367762	1	0	1	0
Risk factor	Diabetes	HbA1c	seq.2997.8	JAM2	lm	-0.0105427	0.00171993	9.48834588570051e-10	6.91510648149853e-06	1	0.000172878	1
Risk factor	Diabetes	HbA1c	seq.2998.53	JAM3	lm	-0.00416742	0.00143551	0.00371147	1	0	1	0
Risk factor	Diabetes	HbA1c	seq.2999.6	LSAMP	lm	-0.0125735	0.00145871	8.9326864475225e-18	6.5101418829544e-14	1	1.6275354707386e-12	1
Risk factor	Diabetes	HbA1c	seq.3000.66	MBL2	lm	-0.00258753	0.00133024	0.0518117	1	0	1	0
Risk factor	Diabetes	HbA1c	seq.3003.29	NCR3	lm	-0.00580533	0.00143054	5.02316533236105e-05	0.366088	0	1	0
Risk factor	Diabetes	HbA1c	seq.3004.67	PDCD1LG2	lm	-0.0107295	0.00144936	1.55808596953061e-13	1.13553305459391e-09	1	2.83883263648477e-08	1
Risk factor	Diabetes	HbA1c	seq.3005.5	PTPN1	lm	0.00743034	0.00143215	2.20796989735787e-07	0.00160917	1	0.0402292	1
Risk factor	Diabetes	HbA1c	seq.3007.7	SIGLEC9	lm	0.00150546	0.00134127	0.261741	1	0	1	0
Risk factor	Diabetes	HbA1c	seq.3009.3	TGFBR3	lm	-0.0234976	0.00139737	9.56799054528706e-62	6.97315150940521e-58	1	1.7432878773513e-56	1
Risk factor	Diabetes	HbA1c	seq.3010.53	TSLP	lm	0.00234601	0.00150391	0.118838	1	0	1	0
Risk factor	Diabetes	HbA1c	seq.3022.4	CTLA4	lm	-0.00540687	0.0013384	5.43104911034358e-05	0.395815	0	1	0
Risk factor	Diabetes	HbA1c	seq.3024.18	SERPINF2	lm	0.014595	0.00156724	1.8371913938629e-20	1.33894508784728e-16	1	3.3473627196182e-15	1
Risk factor	Diabetes	HbA1c	seq.3025.50	FGF2	lm	-0.00187845	0.00132363	0.155914	1	0	1	0
Risk factor	Diabetes	HbA1c	seq.3026.5	CAST	lm	-0.00712713	0.00135349	1.45565917097994e-07	0.00106088	1	0.0265221	1
Risk factor	Diabetes	HbA1c	seq.3028.36	CCL23	lm	-0.017393	0.0014202	5.42361212794069e-34	3.95272851884317e-30	1	9.88182129710794e-29	1
Risk factor	Diabetes	HbA1c	seq.3029.52	CD209	lm	-0.0026057	0.00133234	0.0505529	1	0	1	0
Risk factor	Diabetes	HbA1c	seq.3030.3	CLEC4M	lm	-0.00649575	0.00149484	1.41796163467222e-05	0.103341	0	1	0
Risk factor	Diabetes	HbA1c	seq.3032.11	CGA|FSHB	lm	-0.011444	0.0021401	9.32596118047748e-08	0.000679676	1	0.0169919	1
Risk factor	Diabetes	HbA1c	seq.3033.57	LGALS2	lm	-0.00487629	0.00133014	0.00024898	1	0	1	0
Risk factor	Diabetes	HbA1c	seq.3034.1	GFAP	lm	-0.000253499	0.00133344	0.849232	1	0	1	0
Risk factor	Diabetes	HbA1c	seq.3035.80	IL19	lm	0.0140964	0.00133064	6.05315154214052e-26	4.41153684391201e-22	1	1.102884210978e-20	1
Risk factor	Diabetes	HbA1c	seq.3037.62	IL1B	lm	0.00374215	0.00136672	0.00620273	1	0	1	0
Risk factor	Diabetes	HbA1c	seq.3038.9	CXCL11	lm	-0.00219944	0.00134697	0.102558	1	0	1	0
Risk factor	Diabetes	HbA1c	seq.3040.59	CCL3	lm	-0.00231245	0.00134494	0.085609	1	0	1	0
Risk factor	Diabetes	HbA1c	seq.3041.55	MRC2	lm	0.00395975	0.00134321	0.00321357	1	0	1	0
Risk factor	Diabetes	HbA1c	seq.3042.7	MB	lm	-0.00853558	0.0016547	2.58856739551087e-07	0.00188655	1	0.0471637	1
Risk factor	Diabetes	HbA1c	seq.3043.49	SPARC	lm	0.00383414	0.00137985	0.00547906	1	0	1	0
Risk factor	Diabetes	HbA1c	seq.3044.3	CCL18	lm	0.000738506	0.00135687	0.586279	1	0	1	0
Risk factor	Diabetes	HbA1c	seq.3045.72	PTN	lm	-0.020553	0.00176449	5.94482827384686e-31	4.33259084597959e-27	1	1.0831477114949e-25	1
Risk factor	Diabetes	HbA1c	seq.3046.31	RETN	lm	-0.00849431	0.00148193	1.05194008095804e-08	7.66653931002221e-05	1	0.00191663	1
Risk factor	Diabetes	HbA1c	seq.3049.61	PRSS1	lm	-0.0120283	0.00149373	1.0087789756777e-15	7.35198117473905e-12	1	1.83799529368477e-10	1
Risk factor	Diabetes	HbA1c	seq.3050.7	VWF	lm	0.00334524	0.00138394	0.0156772	1	0	1	0
Risk factor	Diabetes	HbA1c	seq.3052.8	FASLG	lm	-0.00633988	0.00132478	1.75463223927301e-06	0.0127878	1	0.319694	0
Risk factor	Diabetes	HbA1c	seq.3053.49	FLT3LG	lm	0.00622413	0.00154033	5.40910107528209e-05	0.394215	0	1	0
Risk factor	Diabetes	HbA1c	seq.3054.3	HP	lm	0.00406119	0.00133518	0.00236497	1	0	1	0
Risk factor	Diabetes	HbA1c	seq.3055.54	IL4R	lm	-0.00314688	0.0013497	0.0197649	1	0	1	0
Risk factor	Diabetes	HbA1c	seq.3056.11	KLRK1	lm	-0.00144136	0.00132721	0.277532	1	0	1	0
Risk factor	Diabetes	HbA1c	seq.3057.55	CCN4	lm	0.00723837	0.00139258	2.09798563660791e-07	0.00152901	1	0.0382253	1
Risk factor	Diabetes	HbA1c	seq.3059.50	TNFSF13B	lm	-0.00122994	0.0013735	0.370574	1	0	1	0
Risk factor	Diabetes	HbA1c	seq.3060.43	C9	lm	-0.00872442	0.00133775	7.64731290943165e-11	5.57336164839378e-07	1	1.39334041209845e-05	1
Risk factor	Diabetes	HbA1c	seq.3061.61	CTSB	lm	-0.00222179	0.00131096	0.0901795	1	0	1	0
Risk factor	Diabetes	HbA1c	seq.3065.65	FGF5	lm	0.00316886	0.00142677	0.0263962	1	0	1	0
Risk factor	Diabetes	HbA1c	seq.3066.12	LGALS3	lm	-0.00304229	0.00147051	0.038611	1	0	1	0
Risk factor	Diabetes	HbA1c	seq.3067.67	GDF9	lm	0.00461233	0.00140538	0.00103823	1	0	1	0
Risk factor	Diabetes	HbA1c	seq.3069.52	IGHM	lm	-0.00663223	0.00137948	1.57167361408659e-06	0.0114544	1	0.286359	0
Risk factor	Diabetes	HbA1c	seq.3070.1	IL2	lm	0.00266873	0.00136293	0.0502765	1	0	1	0
Risk factor	Diabetes	HbA1c	seq.3072.4	IL13	lm	0.0033202	0.0014487	0.0219563	1	0	1	0
Risk factor	Diabetes	HbA1c	seq.3073.51	IL18BP	lm	-0.0105068	0.00150219	3.02122593756239e-12	2.20186946329547e-08	1	5.50467365823868e-07	1
Risk factor	Diabetes	HbA1c	seq.3074.6	LBP	lm	0.00395322	0.00135962	0.0036585	1	0	1	0
Risk factor	Diabetes	HbA1c	seq.3077.66	F10	lm	0.00412702	0.00140434	0.00331063	1	0	1	0
Risk factor	Diabetes	HbA1c	seq.3078.1	PGF	lm	-0.00129152	0.00148876	0.385703	1	0	1	0
Risk factor	Diabetes	HbA1c	seq.3079.62	RARRES2	lm	0.00238598	0.00151593	0.115566	1	0	1	0
Risk factor	Diabetes	HbA1c	seq.3081.70	ULBP1	lm	0.00465616	0.00131884	0.000418551	1	0	1	0
Risk factor	Diabetes	HbA1c	seq.3082.9	ULBP2	lm	-0.00425675	0.0013393	0.00149037	1	0	1	0
Risk factor	Diabetes	HbA1c	seq.3083.71	EDA2R	lm	-0.000510663	0.00139016	0.71338	1	0	1	0
Risk factor	Diabetes	HbA1c	seq.3091.70	AURKA	lm	0.00659055	0.00138746	2.09126495878091e-06	0.0152411	1	0.381028	0
Risk factor	Diabetes	HbA1c	seq.3115.64	MAPK1	lm	-0.00619219	0.00132266	2.92223584582241e-06	0.0212973	1	0.532431	0
Risk factor	Diabetes	HbA1c	seq.3122.6	DIABLO	lm	0.000731423	0.00153381	0.633479	1	0	1	0
Risk factor	Diabetes	HbA1c	seq.3132.1	VEGFC	lm	-0.00219166	0.0013791	0.11208	1	0	1	0
Risk factor	Diabetes	HbA1c	seq.3143.3	CD4	lm	0.00246402	0.00149204	0.0987114	1	0	1	0
Risk factor	Diabetes	HbA1c	seq.3148.49	CXCL2	lm	-0.00247807	0.00134769	0.066011	1	0	1	0
Risk factor	Diabetes	HbA1c	seq.3151.6	IL2RA	lm	-0.00359842	0.00134975	0.00770105	1	0	1	0
Risk factor	Diabetes	HbA1c	seq.3152.57	TNFRSF1B	lm	-0.00709452	0.00151766	3.02323837341757e-06	0.0220334	1	0.550834	0
Risk factor	Diabetes	HbA1c	seq.3166.92	CD33	lm	-0.0036438	0.00136576	0.00765601	1	0	1	0
Risk factor	Diabetes	HbA1c	seq.3168.8	ADAMTS5	lm	-0.011063	0.00143758	1.6897489617902e-14	1.2314890433527e-10	1	3.07872260838174e-09	1
Risk factor	Diabetes	HbA1c	seq.3169.70	IDUA	lm	0.0076504	0.00133487	1.05654468193375e-08	7.70009764193317e-05	1	0.00192502	1
Risk factor	Diabetes	HbA1c	seq.3170.6	METAP2	lm	0.00344966	0.00140523	0.0141279	1	0	1	0
Risk factor	Diabetes	HbA1c	seq.3171.57	APP	lm	0.00353727	0.00134331	0.00848378	1	0	1	0
Risk factor	Diabetes	HbA1c	seq.3172.28	ARSB	lm	0.00365562	0.00140029	0.00906527	1	0	1	0
Risk factor	Diabetes	HbA1c	seq.3173.49	NAAA	lm	-0.00653247	0.00135454	1.45934687439682e-06	0.0106357	1	0.265893	0
Risk factor	Diabetes	HbA1c	seq.3174.2	ADAMTS1	lm	-0.00378727	0.00136407	0.00551633	1	0	1	0
Risk factor	Diabetes	HbA1c	seq.3175.51	ADAMTS13	lm	0.00195945	0.00134609	0.14555	1	0	1	0
Risk factor	Diabetes	HbA1c	seq.3177.49	CA4	lm	0.00611903	0.00139859	1.23860997459461e-05	0.0902699	0	1	0
Risk factor	Diabetes	HbA1c	seq.3178.5	CTSC	lm	-0.000187684	0.00160545	0.906941	1	0	1	0
Risk factor	Diabetes	HbA1c	seq.3179.51	CTSA	lm	0.00970952	0.00134302	5.58624192951035e-13	4.07125311822715e-09	1	1.01781327955679e-07	1
Risk factor	Diabetes	HbA1c	seq.3181.50	CTSS	lm	0.00274152	0.00138514	0.0478457	1	0	1	0
Risk factor	Diabetes	HbA1c	seq.3182.38	ENTPD1	lm	0.00528847	0.00156612	0.000739069	1	0	1	0
Risk factor	Diabetes	HbA1c	seq.3184.25	F7	lm	0.00142914	0.00135733	0.292439	1	0	1	0
Risk factor	Diabetes	HbA1c	seq.3186.2	C2	lm	0.0135984	0.00147392	4.07728969832063e-20	2.97152873213608e-16	1	7.42882183034019e-15	1
Risk factor	Diabetes	HbA1c	seq.3187.52	CRISP3	lm	-0.00339075	0.00135107	0.012116	1	0	1	0
Risk factor	Diabetes	HbA1c	seq.3189.61	TMPRSS15	lm	-0.00466436	0.001466	0.00147325	1	0	1	0
Risk factor	Diabetes	HbA1c	seq.3191.50	WFIKKN1	lm	-0.00516816	0.00136095	0.000147938	1	0	1	0
Risk factor	Diabetes	HbA1c	seq.3192.3	CNDP2	lm	0.00884011	0.00143235	7.29524979013636e-10	5.31677804705138e-06	1	0.000132919	1
Risk factor	Diabetes	HbA1c	seq.3194.36	GP6	lm	-0.000760203	0.00134572	0.572165	1	0	1	0
Risk factor	Diabetes	HbA1c	seq.3195.50	GNLY	lm	-0.000850506	0.00135167	0.52923	1	0	1	0
Risk factor	Diabetes	HbA1c	seq.3196.6	HAPLN1	lm	-0.00185875	0.00134734	0.167781	1	0	1	0
Risk factor	Diabetes	HbA1c	seq.3197.70	IDE	lm	0.00536217	0.00141961	0.000160461	1	0	1	0
Risk factor	Diabetes	HbA1c	seq.3198.4	IDS	lm	-0.0124314	0.00139309	6.25414459258751e-19	4.55802057907777e-15	1	1.13950514476944e-13	1
Risk factor	Diabetes	HbA1c	seq.3199.54	KLK12	lm	0.004961	0.00135499	0.000253598	1	0	1	0
Risk factor	Diabetes	HbA1c	seq.3200.49	KLK13	lm	0.0039177	0.00159496	0.0140719	1	0	1	0
Risk factor	Diabetes	HbA1c	seq.3201.49	KLK5	lm	-0.00549595	0.00134959	4.72816722673881e-05	0.344589	0	1	0
Risk factor	Diabetes	HbA1c	seq.3202.28	KREMEN2	lm	0.00915697	0.0014975	1.04154532830952e-09	7.59078235271976e-06	1	0.00018977	1
Risk factor	Diabetes	HbA1c	seq.3204.2	LTA4H	lm	-0.00631115	0.00127408	7.53234534891542e-07	0.00548957	1	0.137239	0
Risk factor	Diabetes	HbA1c	seq.3206.4	LYVE1	lm	-0.00106123	0.00137679	0.440861	1	0	1	0
Risk factor	Diabetes	HbA1c	seq.3208.2	MATN3	lm	0.0134053	0.00146669	8.96083996686155e-20	6.5306601678487e-16	1	1.63266504196217e-14	1
Risk factor	Diabetes	HbA1c	seq.3209.69	MEPE	lm	-0.00286969	0.00137352	0.0367322	1	0	1	0
Risk factor	Diabetes	HbA1c	seq.3210.1	METAP1	lm	-0.00343078	0.00138229	0.0130995	1	0	1	0
Risk factor	Diabetes	HbA1c	seq.3212.30	ASAH2	lm	0.00985066	0.00135392	3.99119933953343e-13	2.90878607865197e-09	1	7.27196519662991e-08	1
Risk factor	Diabetes	HbA1c	seq.3213.65	NID1	lm	0.00401337	0.00138588	0.00379749	1	0	1	0
Risk factor	Diabetes	HbA1c	seq.3214.3	NRP1	lm	-0.00958394	0.00136134	2.18560827861374e-12	1.5928713134537e-08	1	3.98217828363423e-07	1
Risk factor	Diabetes	HbA1c	seq.3216.2	PIGR	lm	0.00516088	0.00130782	8.05166862081515e-05	0.586806	0	1	0
Risk factor	Diabetes	HbA1c	seq.3217.74	SERPINE2	lm	0.0049909	0.00138314	0.000311184	1	0	1	0
Risk factor	Diabetes	HbA1c	seq.3218.8	FOLH1	lm	0.00901923	0.00146635	8.32074488054987e-10	6.06415886894475e-06	1	0.000151604	1
Risk factor	Diabetes	HbA1c	seq.3220.40	RET	lm	0.0183983	0.00137247	2.83745570254615e-40	2.06793771601563e-36	1	5.16984429003909e-35	1
Risk factor	Diabetes	HbA1c	seq.3221.54	SFRP1	lm	-0.000168366	0.00138262	0.903083	1	0	1	0
Risk factor	Diabetes	HbA1c	seq.3222.11	SEMA3A	lm	0.005169	0.00141406	0.000259412	1	0	1	0
Risk factor	Diabetes	HbA1c	seq.3232.28	ACP5	lm	-0.000603333	0.00134272	0.653209	1	0	1	0
Risk factor	Diabetes	HbA1c	seq.3234.23	CCDC80	lm	-0.0138754	0.00154397	3.55937597695225e-19	2.5940732120028e-15	1	6.485183030007e-14	1
Risk factor	Diabetes	HbA1c	seq.3235.50	WFIKKN2	lm	-0.0187165	0.00138115	4.20561971322179e-41	3.06505564699604e-37	1	7.6626391174901e-36	1
Risk factor	Diabetes	HbA1c	seq.3236.12	GSK3B	lm	-0.00525848	0.00129528	4.98932225559069e-05	0.363622	0	1	0
Risk factor	Diabetes	HbA1c	seq.3280.49	ACAN	lm	-0.0166438	0.00135047	2.13852595995126e-34	1.55855771961248e-30	1	3.8963942990312e-29	1
Risk factor	Diabetes	HbA1c	seq.3283.21	TGFBI	lm	-0.00368716	0.00138255	0.00767979	1	0	1	0
Risk factor	Diabetes	HbA1c	seq.3284.75	BGN	lm	-0.000178989	0.00136346	0.895563	1	0	1	0
Risk factor	Diabetes	HbA1c	seq.3285.23	C1R	lm	0.000329492	0.00137589	0.810747	1	0	1	0
Risk factor	Diabetes	HbA1c	seq.3289.19	CA10	lm	-0.000190395	0.00168637	0.910113	1	0	1	0
Risk factor	Diabetes	HbA1c	seq.3290.50	CD109	lm	0.00118215	0.00139173	0.395697	1	0	1	0
Risk factor	Diabetes	HbA1c	seq.3291.30	FCER2	lm	-0.00377233	0.00141998	0.00791859	1	0	1	0
Risk factor	Diabetes	HbA1c	seq.3292.75	CD48	lm	-0.00895018	0.00148952	2.00373221586775e-09	1.46032003892441e-05	1	0.00036508	1
Risk factor	Diabetes	HbA1c	seq.3293.2	CD5L	lm	0.00147486	0.00138467	0.286867	1	0	1	0
Risk factor	Diabetes	HbA1c	seq.3294.55	CFC1	lm	-0.00939848	0.00138714	1.38617183511042e-11	1.01024203342847e-07	1	2.52560508357119e-06	1
Risk factor	Diabetes	HbA1c	seq.3296.92	CNTN2	lm	0.000477402	0.0013534	0.724296	1	0	1	0
Risk factor	Diabetes	HbA1c	seq.3298.52	CNTN4	lm	-0.0034213	0.00137273	0.0127232	1	0	1	0
Risk factor	Diabetes	HbA1c	seq.3299.29	CNTN5	lm	-0.00613228	0.00138448	9.65892389801633e-06	0.0703942	0	1	0
Risk factor	Diabetes	HbA1c	seq.3302.58	CST7	lm	0.00845647	0.00134722	3.74859110640931e-10	2.7319731983511e-06	1	6.82993299587776e-05	1
Risk factor	Diabetes	HbA1c	seq.3303.23	CST6	lm	-0.00931858	0.00162319	9.98148423259797e-09	7.2745057087174e-05	1	0.00181863	1
Risk factor	Diabetes	HbA1c	seq.3305.6	DLL4	lm	-0.00943892	0.00148665	2.36000446623581e-10	1.71997125499266e-06	1	4.29992813748165e-05	1
Risk factor	Diabetes	HbA1c	seq.3309.2	FCGR2A	lm	0.000515441	0.00133122	0.698629	1	0	1	0
Risk factor	Diabetes	HbA1c	seq.3310.62	FCGR2B	lm	0.00135934	0.00134832	0.313421	1	0	1	0
Risk factor	Diabetes	HbA1c	seq.3311.27	FCGR3B	lm	0.000742146	0.00136163	0.58575	1	0	1	0
Risk factor	Diabetes	HbA1c	seq.3312.64	FCGR1A	lm	-0.00337396	0.00133368	0.0114433	1	0	1	0
Risk factor	Diabetes	HbA1c	seq.3313.21	FCN2	lm	0.000917403	0.00136255	0.50079	1	0	1	0
Risk factor	Diabetes	HbA1c	seq.3314.74	GFRA1	lm	0.0035233	0.00138574	0.0110351	1	0	1	0
Risk factor	Diabetes	HbA1c	seq.3315.15	GPC2	lm	-0.00762793	0.00138023	3.43362963355124e-08	0.000250243	1	0.00625607	1
Risk factor	Diabetes	HbA1c	seq.3316.58	SERPIND1	lm	0.0161084	0.00137188	2.03149239387044e-31	1.48055165665277e-27	1	3.70137914163194e-26	1
Risk factor	Diabetes	HbA1c	seq.3317.33	HTRA2	lm	-0.00680835	0.00142533	1.83377076031499e-06	0.0133645	1	0.334113	0
Risk factor	Diabetes	HbA1c	seq.3320.49	IGFBP7	lm	-0.00300701	0.00141693	0.0338706	1	0	1	0
Risk factor	Diabetes	HbA1c	seq.3321.2	IL24	lm	-0.00407071	0.00133821	0.00236316	1	0	1	0
Risk factor	Diabetes	HbA1c	seq.3322.52	LRIG3	lm	-0.00129679	0.0013883	0.350306	1	0	1	0
Risk factor	Diabetes	HbA1c	seq.3323.37	LRP8	lm	-0.00635489	0.001352	2.66786339406086e-06	0.0194434	1	0.486085	0
Risk factor	Diabetes	HbA1c	seq.3324.51	LY9	lm	-0.00562997	0.00138005	4.58356452209882e-05	0.33405	0	1	0
Risk factor	Diabetes	HbA1c	seq.3325.2	MATN2	lm	-0.0211094	0.00148095	3.31894739067349e-45	2.41884885832284e-41	1	6.0471221458071e-40	1
Risk factor	Diabetes	HbA1c	seq.3326.58	CADM1	lm	-0.0112649	0.00140025	1.07264893009805e-15	7.81746540255456e-12	1	1.95436635063865e-10	1
Risk factor	Diabetes	HbA1c	seq.3327.27	NTN4	lm	-0.00129304	0.00135998	0.341764	1	0	1	0
Risk factor	Diabetes	HbA1c	seq.3329.14	PGLYRP1	lm	0.00544601	0.00130855	3.21030441057201e-05	0.233967	0	1	0
Risk factor	Diabetes	HbA1c	seq.3331.8	RGMB	lm	-0.019999	0.00156425	7.5994704545762e-37	5.53849406729513e-33	1	1.38462351682378e-31	1
Risk factor	Diabetes	HbA1c	seq.3332.57	HJV	lm	-0.000702319	0.00144145	0.626115	1	0	1	0
Risk factor	Diabetes	HbA1c	seq.3336.50	TFPI	lm	0.00775094	0.00134751	9.3497764068243e-09	6.81411704529355e-05	1	0.00170353	1
Risk factor	Diabetes	HbA1c	seq.3339.33	THBS2	lm	0.0045453	0.00139922	0.00116816	1	0	1	0
Risk factor	Diabetes	HbA1c	seq.3340.53	THBS4	lm	-0.00641795	0.00140927	5.38801984362273e-06	0.0392679	1	0.981697	0
Risk factor	Diabetes	HbA1c	seq.3341.33	ABL1	lm	-0.00670175	0.00138707	1.39559847517624e-06	0.0101711	1	0.254278	0
Risk factor	Diabetes	HbA1c	seq.3342.76	ABL2	lm	-0.00299726	0.00133866	0.0252002	1	0	1	0
Risk factor	Diabetes	HbA1c	seq.3343.1	ACY1	lm	0.021849	0.00137215	1.04946786655273e-55	7.64852181143632e-52	1	1.91213045285907e-50	1
Risk factor	Diabetes	HbA1c	seq.3344.60	SERPINC1	lm	-0.0061748	0.00135313	5.15634154117481e-06	0.0375794	1	0.939485	0
Risk factor	Diabetes	HbA1c	seq.3346.72	AURKB	lm	0.00703197	0.00145743	1.44304187518822e-06	0.0105169	1	0.262922	0
Risk factor	Diabetes	HbA1c	seq.3347.9	GRK2	lm	0.00803861	0.00139751	9.34764910279716e-09	6.81256666611857e-05	1	0.00170314	1
Risk factor	Diabetes	HbA1c	seq.3348.49	BMP1	lm	0.010376	0.00144724	8.64629121369209e-13	6.3014170365388e-09	1	1.5753542591347e-07	1
Risk factor	Diabetes	HbA1c	seq.3350.53	CAMK2A	lm	-0.00802856	0.00151346	1.17779091145736e-07	0.000858374	1	0.0214594	1
Risk factor	Diabetes	HbA1c	seq.3351.1	CAMK2B	lm	-0.000627992	0.0013516	0.642218	1	0	1	0
Risk factor	Diabetes	HbA1c	seq.3352.80	CA6	lm	-0.00365906	0.00137301	0.00772399	1	0	1	0
Risk factor	Diabetes	HbA1c	seq.3356.50	CA7	lm	-0.00585133	0.00138259	2.35676408901313e-05	0.171761	0	1	0
Risk factor	Diabetes	HbA1c	seq.3357.67	CDK2|CCNA2	lm	-0.00652073	0.0014416	6.23287450520571e-06	0.0454252	1	1	0
Risk factor	Diabetes	HbA1c	seq.3358.51	CDK5|CDK5R1	lm	0.00869002	0.00146517	3.21554805580211e-09	2.34349142306858e-05	1	0.000585873	1
Risk factor	Diabetes	HbA1c	seq.3359.11	CDK8|CCNC	lm	0.00135845	0.00154975	0.380766	1	0	1	0
Risk factor	Diabetes	HbA1c	seq.3360.50	CHEK2	lm	-0.0019005	0.00136369	0.163486	1	0	1	0
Risk factor	Diabetes	HbA1c	seq.3361.26	CD207	lm	-0.00923269	0.00151151	1.08514308434036e-09	7.90852279867255e-06	1	0.000197713	1
Risk factor	Diabetes	HbA1c	seq.3362.61	CHRDL1	lm	-0.0233283	0.00169859	3.7685086141355e-42	2.74648907798195e-38	1	6.86622269495488e-37	1
Risk factor	Diabetes	HbA1c	seq.3363.31	CSK	lm	0.00628896	0.00137752	5.10589331663609e-06	0.0372118	1	0.930294	0
Risk factor	Diabetes	HbA1c	seq.3364.76	CTSV	lm	0.00396027	0.00139017	0.00440721	1	0	1	0
Risk factor	Diabetes	HbA1c	seq.3365.7	DKK4	lm	-0.000248089	0.00138208	0.857549	1	0	1	0
Risk factor	Diabetes	HbA1c	seq.3366.51	ECM1	lm	0.000353873	0.00145509	0.807864	1	0	1	0
Risk factor	Diabetes	HbA1c	seq.3367.8	FETUB	lm	0.00157982	0.00140739	0.261698	1	0	1	0
Risk factor	Diabetes	HbA1c	seq.3373.5	GZMH	lm	-0.00298737	0.00140563	0.033612	1	0	1	0
Risk factor	Diabetes	HbA1c	seq.3374.49	HCK	lm	-0.00762496	0.00139224	4.54683619312239e-08	0.000331373	1	0.00828434	1
Risk factor	Diabetes	HbA1c	seq.3376.49	IL17RD	lm	-0.00688173	0.00137756	6.06800770943223e-07	0.00442236	1	0.110559	0
Risk factor	Diabetes	HbA1c	seq.3378.49	KLK7	lm	-0.0092878	0.00137624	1.66400953089848e-11	1.21273014611882e-07	1	3.03182536529703e-06	1
Risk factor	Diabetes	HbA1c	seq.3379.29	PRKCI	lm	7.34028084171164e-05	0.00140075	0.95821	1	0	1	0
Risk factor	Diabetes	HbA1c	seq.3381.24	LYN	lm	0.0027227	0.00134175	0.0424908	1	0	1	0
Risk factor	Diabetes	HbA1c	seq.3387.1	PAK3	lm	0.00727465	0.00163479	8.78164322509393e-06	0.0640006	0	1	0
Risk factor	Diabetes	HbA1c	seq.3388.58	PAK5	lm	0.00696019	0.00157268	9.82290221347484e-06	0.0715893	0	1	0
Risk factor	Diabetes	HbA1c	seq.3389.7	SERPINA5	lm	0.00832167	0.00140796	3.64145265184998e-09	2.65389069266827e-05	1	0.000663473	1
Risk factor	Diabetes	HbA1c	seq.3390.72	PIK3CA|PIK3R1	lm	-0.00124358	0.00138136	0.368028	1	0	1	0
Risk factor	Diabetes	HbA1c	seq.3391.10	PIK3CG	lm	0.00753164	0.00151348	6.69991083394569e-07	0.0048829	1	0.122072	0
Risk factor	Diabetes	HbA1c	seq.3392.68	AKT3	lm	-0.00931264	0.00145629	1.7571565729542e-10	1.28061571036902e-06	1	3.20153927592255e-05	1
Risk factor	Diabetes	HbA1c	seq.3394.81	PLK1	lm	-0.00917831	0.00133685	7.44004709112529e-12	5.42230632001211e-08	1	1.35557658000303e-06	1
Risk factor	Diabetes	HbA1c	seq.3396.54	REN	lm	0.0142467	0.00143652	5.72496182103388e-23	4.17235217516949e-19	1	1.04308804379237e-17	1
Risk factor	Diabetes	HbA1c	seq.3397.7	PTPN11	lm	-0.00656225	0.00143953	5.27441754895944e-06	0.03844	1	0.960999	0
Risk factor	Diabetes	HbA1c	seq.3399.31	STAB2	lm	0.0089188	0.00146115	1.11414769944795e-09	8.11990843357668e-06	1	0.000202998	1
Risk factor	Diabetes	HbA1c	seq.3400.49	TBK1	lm	-0.000427782	0.00134884	0.751144	1	0	1	0
Risk factor	Diabetes	HbA1c	seq.3401.8	PTPN2	lm	-0.00204626	0.00150807	0.174884	1	0	1	0
Risk factor	Diabetes	HbA1c	seq.3403.1	TPSB2	lm	-0.00326073	0.00135443	0.0161005	1	0	1	0
Risk factor	Diabetes	HbA1c	seq.3404.51	TPSG1	lm	-0.00756714	0.00134183	1.80144428456038e-08	0.000131289	1	0.00328223	1
Risk factor	Diabetes	HbA1c	seq.3405.6	UFC1	lm	-0.00944678	0.00154943	1.16371494349957e-09	8.48115450822486e-06	1	0.000212029	1
Risk factor	Diabetes	HbA1c	seq.3412.7	BCL2	lm	0.00512561	0.00150805	0.000682118	1	0	1	0
Risk factor	Diabetes	HbA1c	seq.3413.50	BCL2A1	lm	0.00201944	0.00141682	0.154125	1	0	1	0
Risk factor	Diabetes	HbA1c	seq.3414.40	BMX	lm	-0.00473867	0.00144002	0.00100643	1	0	1	0
Risk factor	Diabetes	HbA1c	seq.3415.61	IBSP	lm	-0.0127772	0.00134425	3.03623876334999e-21	2.21281081072947e-17	1	5.53202702682368e-16	1
Risk factor	Diabetes	HbA1c	seq.3416.2	BTK	lm	0.00384278	0.00133165	0.00392197	1	0	1	0
Risk factor	Diabetes	HbA1c	seq.3418.12	CAMK1D	lm	0.010814	0.00140633	1.77231296777925e-14	1.29166169091752e-10	1	3.22915422729379e-09	1
Risk factor	Diabetes	HbA1c	seq.3419.49	CAMK2D	lm	0.0142711	0.00162981	2.73575328764477e-18	1.99381699603551e-14	1	4.98454249008877e-13	1
Risk factor	Diabetes	HbA1c	seq.3420.21	CA13	lm	-0.00394684	0.00137192	0.00403348	1	0	1	0
Risk factor	Diabetes	HbA1c	seq.3421.54	TNFSF8	lm	0.00434236	0.0013994	0.00192644	1	0	1	0
Risk factor	Diabetes	HbA1c	seq.3422.4	CDK1|CCNB1	lm	0.0080421	0.00161204	6.28644270088715e-07	0.00458156	1	0.114539	0
Risk factor	Diabetes	HbA1c	seq.3423.59	CMA1	lm	0.0137031	0.00145022	5.15500859998142e-21	3.75697026766646e-17	1	9.39242566916615e-16	1
Risk factor	Diabetes	HbA1c	seq.3427.63	CSNK2A1	lm	-0.00355459	0.00160357	0.0266913	1	0	1	0
Risk factor	Diabetes	HbA1c	seq.3431.54	EPHA1	lm	0.00112572	0.0014303	0.43129	1	0	1	0
Risk factor	Diabetes	HbA1c	seq.3432.21	EPHA3	lm	-0.00681505	0.00137113	6.90798817834615e-07	0.00503454	1	0.125864	0
Risk factor	Diabetes	HbA1c	seq.3434.34	FN1	lm	-0.00166702	0.00141999	0.240464	1	0	1	0
Risk factor	Diabetes	HbA1c	seq.3435.53	FN1	lm	-0.00115559	0.00139613	0.407873	1	0	1	0
Risk factor	Diabetes	HbA1c	seq.3437.80	FLT3	lm	0.0123173	0.00148553	1.4289282332729e-16	1.04140289640929e-12	1	2.60350724102322e-11	1
Risk factor	Diabetes	HbA1c	seq.3438.10	FSTL3	lm	-0.0101153	0.00170517	3.19425891038793e-09	2.32797589389072e-05	1	0.000581994	1
Risk factor	Diabetes	HbA1c	seq.3440.7	GZMA	lm	-0.00254584	0.00137637	0.064421	1	0	1	0
Risk factor	Diabetes	HbA1c	seq.3441.64	GSK3A	lm	0.012535	0.00148774	4.66243636906336e-17	3.39798362577337e-13	1	8.49495906443344e-12	1
Risk factor	Diabetes	HbA1c	seq.3445.53	IL15RA	lm	0.00588787	0.00147593	6.72475199882222e-05	0.4901	0	1	0
Risk factor	Diabetes	HbA1c	seq.3446.7	IL18R1	lm	0.0166528	0.00137126	1.84498132786442e-33	1.34462239174759e-29	1	3.36155597936897e-28	1
Risk factor	Diabetes	HbA1c	seq.3447.64	CXCL8	lm	0.00242644	0.00134821	0.0719601	1	0	1	0
Risk factor	Diabetes	HbA1c	seq.3448.13	INSR	lm	0.0012002	0.00142975	0.401259	1	0	1	0
Risk factor	Diabetes	HbA1c	seq.3449.58	SERPINA4	lm	0.00659422	0.00134914	1.05258318878153e-06	0.00767123	1	0.191781	0
Risk factor	Diabetes	HbA1c	seq.3450.4	KLK6	lm	0.00562797	0.00173476	0.00118555	1	0	1	0
Risk factor	Diabetes	HbA1c	seq.3452.17	LCK	lm	0.00570165	0.00139071	4.20132207489391e-05	0.306192	0	1	0
Risk factor	Diabetes	HbA1c	seq.3453.87	LYN	lm	0.000877658	0.00134252	0.51331	1	0	1	0
Risk factor	Diabetes	HbA1c	seq.3457.57	POSTN	lm	-0.0160276	0.00140243	7.14398036429815e-30	5.20653288950049e-26	1	1.30163322237512e-24	1
Risk factor	Diabetes	HbA1c	seq.3459.49	PDGFRB	lm	-0.00466769	0.00135042	0.000551936	1	0	1	0
Risk factor	Diabetes	HbA1c	seq.3461.58	BCAN	lm	-0.0111793	0.0013525	1.76904402882732e-16	1.28927928820935e-12	1	3.22319822052338e-11	1
Risk factor	Diabetes	HbA1c	seq.3466.8	PRKACA	lm	0.00176635	0.0013713	0.197777	1	0	1	0
Risk factor	Diabetes	HbA1c	seq.3469.74	RPS6KA3	lm	0.00169529	0.00141685	0.231551	1	0	1	0
Risk factor	Diabetes	HbA1c	seq.3470.1	SELE	lm	0.0156346	0.00132605	1.16215493373802e-31	8.46978515708268e-28	1	2.11744628927067e-26	1
Risk factor	Diabetes	HbA1c	seq.3471.49	STK16	lm	0.00812773	0.00145475	2.43452590650441e-08	0.000177428	1	0.00443571	1
Risk factor	Diabetes	HbA1c	seq.3472.40	BIRC5	lm	0.0117056	0.00151187	1.17589827731439e-14	8.56994664506727e-11	1	2.14248666126682e-09	1
Risk factor	Diabetes	HbA1c	seq.3473.78	MPL	lm	0.000507259	0.00148225	0.732198	1	0	1	0
Risk factor	Diabetes	HbA1c	seq.3474.19	THBS1	lm	0.00688661	0.00132284	2.00882740413337e-07	0.00146403	1	0.0366008	1
Risk factor	Diabetes	HbA1c	seq.3477.63	NTRK1	lm	0.00517516	0.00137056	0.000161274	1	0	1	0
Risk factor	Diabetes	HbA1c	seq.3479.71	PRSS3	lm	0.00217402	0.00142524	0.127232	1	0	1	0
Risk factor	Diabetes	HbA1c	seq.3480.7	DUSP3	lm	0.000552741	0.00139761	0.692497	1	0	1	0
Risk factor	Diabetes	HbA1c	seq.3481.87	XPNPEP1	lm	0.00247091	0.00138121	0.0736855	1	0	1	0
Risk factor	Diabetes	HbA1c	seq.3484.60	AGT	lm	0.00127525	0.00150639	0.397281	1	0	1	0
Risk factor	Diabetes	HbA1c	seq.3485.28	B2M	lm	-0.00970298	0.00175479	3.37839481452764e-08	0.000246217	1	0.00615544	1
Risk factor	Diabetes	HbA1c	seq.3486.58	FGF1	lm	-0.00150916	0.00143953	0.29452	1	0	1	0
Risk factor	Diabetes	HbA1c	seq.3487.32	CXCL13	lm	-0.000914262	0.00138195	0.508277	1	0	1	0
Risk factor	Diabetes	HbA1c	seq.3488.64	CAT	lm	0.00343791	0.00136569	0.0118558	1	0	1	0
Risk factor	Diabetes	HbA1c	seq.3489.9	CNTF	lm	-0.00619634	0.00154556	6.18531278538543e-05	0.450786	0	1	0
Risk factor	Diabetes	HbA1c	seq.3494.71	FGF17	lm	0.000547545	0.00172466	0.750893	1	0	1	0
Risk factor	Diabetes	HbA1c	seq.3495.15	CXCL6	lm	0.0012235	0.00143644	0.394391	1	0	1	0
Risk factor	Diabetes	HbA1c	seq.3497.13	IFNA2	lm	0.00489385	0.00159556	0.00217272	1	0	1	0
Risk factor	Diabetes	HbA1c	seq.3498.53	IL17A	lm	0.00738297	0.00161077	4.68650119980607e-06	0.0341552	1	0.853881	0
Risk factor	Diabetes	HbA1c	seq.3499.77	IL17B	lm	0.00489029	0.00158583	0.00205558	1	0	1	0
Risk factor	Diabetes	HbA1c	seq.3503.4	ITGA1|ITGB1	lm	-0.000224874	0.00139203	0.871672	1	0	1	0
Risk factor	Diabetes	HbA1c	seq.3504.58	HAMP	lm	-0.00346849	0.00134331	0.00985018	1	0	1	0
Risk factor	Diabetes	HbA1c	seq.3505.6	LTA|LTB	lm	-0.01042	0.00136871	3.19121612773081e-14	2.32575831389021e-10	1	5.81439578472554e-09	1
Risk factor	Diabetes	HbA1c	seq.3506.49	LTA|LTB	lm	0.00320489	0.00162496	0.0486333	1	0	1	0
Risk factor	Diabetes	HbA1c	seq.3508.78	CCL22	lm	0.00363108	0.00142701	0.0109724	1	0	1	0
Risk factor	Diabetes	HbA1c	seq.3509.1	CCL15	lm	-0.00617247	0.00150251	4.05365997468797e-05	0.295431	0	1	0
Risk factor	Diabetes	HbA1c	seq.3514.49	PRTN3	lm	0.00281282	0.00131912	0.0330282	1	0	1	0
Risk factor	Diabetes	HbA1c	seq.3516.60	CXCL12	lm	-0.0145911	0.00138131	8.31208743527565e-26	6.0578493228289e-22	1	1.51446233070722e-20	1
Risk factor	Diabetes	HbA1c	seq.3518.54	CPB2	lm	0.00419077	0.00137252	0.00227512	1	0	1	0
Risk factor	Diabetes	HbA1c	seq.3519.3	CCL17	lm	-0.00325762	0.00133515	0.014727	1	0	1	0
Risk factor	Diabetes	HbA1c	seq.3520.58	TGFB3	lm	0.00207431	0.00144307	0.150659	1	0	1	0
Risk factor	Diabetes	HbA1c	seq.3521.16	CGA|TSHB	lm	-0.00442165	0.00136233	0.00117962	1	0	1	0
Risk factor	Diabetes	HbA1c	seq.3522.57	VIP	lm	-0.00469809	0.00137654	0.00064776	1	0	1	0
Risk factor	Diabetes	HbA1c	seq.3534.14	CD40LG	lm	-0.00583825	0.0013425	1.39661385289407e-05	0.101785	0	1	0
Risk factor	Diabetes	HbA1c	seq.3535.84	DKK1	lm	0.00387326	0.00138237	0.00510013	1	0	1	0
Risk factor	Diabetes	HbA1c	seq.3538.26	DDC	lm	-0.00952962	0.00135212	2.06703182922709e-12	1.5064527971407e-08	1	3.76613199285176e-07	1
Risk factor	Diabetes	HbA1c	seq.3554.24	ADIPOQ	lm	-0.0239357	0.00138717	7.97287780121035e-65	5.8106333415221e-61	1	1.45265833538053e-59	1
Risk factor	Diabetes	HbA1c	seq.3580.25	SERPINA1	lm	-0.0182349	0.00135817	2.16907623448408e-40	1.580822759692e-36	1	3.95205689922999e-35	1
Risk factor	Diabetes	HbA1c	seq.3581.53	AHSG	lm	0.00272244	0.00146821	0.0637617	1	0	1	0
Risk factor	Diabetes	HbA1c	seq.3583.54	ARSA	lm	0.00312742	0.00155392	0.0442117	1	0	1	0
Risk factor	Diabetes	HbA1c	seq.3585.54	BSG	lm	-0.00637023	0.00151044	2.51507710652414e-05	0.183299	0	1	0
Risk factor	Diabetes	HbA1c	seq.3587.53	BMP10	lm	-0.00366484	0.00141603	0.00967861	1	0	1	0
Risk factor	Diabetes	HbA1c	seq.3591.51	CDH6	lm	0.016958	0.00153838	6.25120348208432e-28	4.55587709774305e-24	1	1.13896927443576e-22	1
Risk factor	Diabetes	HbA1c	seq.3592.4	CAMK1	lm	0.00586454	0.00145079	5.37386636816909e-05	0.391647	0	1	0
Risk factor	Diabetes	HbA1c	seq.3593.72	CASP3	lm	-0.000404587	0.00137324	0.768295	1	0	1	0
Risk factor	Diabetes	HbA1c	seq.3600.2	CHIT1	lm	-0.0034983	0.00134772	0.00946752	1	0	1	0
Risk factor	Diabetes	HbA1c	seq.3601.54	CHL1	lm	-0.00848954	0.00133884	2.4870081272694e-10	1.81253152315394e-06	1	4.53132880788485e-05	1
Risk factor	Diabetes	HbA1c	seq.3603.60	CLEC7A	lm	0.0039765	0.00137404	0.00382014	1	0	1	0
Risk factor	Diabetes	HbA1c	seq.3605.77	MASP1	lm	0.0144687	0.0014533	3.93174287031676e-23	2.86545420388685e-19	1	7.16363550971714e-18	1
Risk factor	Diabetes	HbA1c	seq.3607.71	DKK3	lm	-0.0144101	0.00143109	1.27576282145652e-23	9.29775944277509e-20	1	2.32443986069378e-18	1
Risk factor	Diabetes	HbA1c	seq.3611.70	ECE1	lm	0.00602056	0.0014111	2.02221030616378e-05	0.147379	0	1	0
Risk factor	Diabetes	HbA1c	seq.3613.62	FCN1	lm	0.00161471	0.00143011	0.258918	1	0	1	0
Risk factor	Diabetes	HbA1c	seq.3616.3	GNS	lm	0.00895428	0.0013613	5.27217423815415e-11	3.84236058476674e-07	1	9.60590146191686e-06	1
Risk factor	Diabetes	HbA1c	seq.3617.80	HGFAC	lm	-0.00239715	0.00135326	0.0765583	1	0	1	0
Risk factor	Diabetes	HbA1c	seq.3620.67	IL22RA1	lm	0.00983098	0.00137861	1.14005328502862e-12	8.30870834128855e-09	1	2.07717708532215e-07	1
Risk factor	Diabetes	HbA1c	seq.3622.33	LGMN	lm	0.00974294	0.00134894	5.87640687115646e-13	4.28272532769883e-09	1	1.07068133192471e-07	1
Risk factor	Diabetes	HbA1c	seq.3623.84	LY86	lm	0.00514506	0.00140492	0.000252708	1	0	1	0
Risk factor	Diabetes	HbA1c	seq.3624.3	PRSS27	lm	0.0121941	0.00156047	6.70848621093024e-15	4.88914475052596e-11	1	1.22228618763149e-09	1
Risk factor	Diabetes	HbA1c	seq.3627.71	MMEL1	lm	0.0073258	0.00138879	1.38465369713089e-07	0.00100914	1	0.0252284	1
Risk factor	Diabetes	HbA1c	seq.3628.3	MAP2K2	lm	-0.0113822	0.00155986	3.41368689227003e-13	2.4878950070864e-09	1	6.219737517716e-08	1
Risk factor	Diabetes	HbA1c	seq.3629.60	CDC42BPB	lm	0.0110021	0.00145219	4.22614052243614e-14	3.08001121275146e-10	1	7.70002803187865e-09	1
Risk factor	Diabetes	HbA1c	seq.3630.27	CADM3	lm	-0.0119088	0.00151707	5.07149338405969e-15	3.6961043783027e-11	1	9.24026094575676e-10	1
Risk factor	Diabetes	HbA1c	seq.3633.70	NID2	lm	0.00424154	0.00133599	0.00150844	1	0	1	0
Risk factor	Diabetes	HbA1c	seq.3634.5	OPCML	lm	0.011433	0.00146866	8.46665372778065e-15	6.17049723680654e-11	1	1.54262430920163e-09	1
Risk factor	Diabetes	HbA1c	seq.3635.76	OCIAD1	lm	0.00594911	0.00148488	6.25481435801232e-05	0.455851	0	1	0
Risk factor	Diabetes	HbA1c	seq.3636.37	OLR1	lm	0.000102712	0.00132457	0.938194	1	0	1	0
Risk factor	Diabetes	HbA1c	seq.3640.14	LRPAP1	lm	-0.00180317	0.00134445	0.17992	1	0	1	0
Risk factor	Diabetes	HbA1c	seq.3642.4	CD84	lm	-0.0141601	0.0014774	1.43230049574863e-21	1.0438606013016e-17	1	2.609651503254e-16	1
Risk factor	Diabetes	HbA1c	seq.3644.5	DKKL1	lm	0.0108898	0.00153657	1.56343436879285e-12	1.13943096797623e-08	1	2.84857741994057e-07	1
Risk factor	Diabetes	HbA1c	seq.3646.7	TEC	lm	0.00610398	0.00137535	9.27336115827051e-06	0.0675843	0	1	0
Risk factor	Diabetes	HbA1c	seq.3647.49	TLR4|LY96	lm	-0.00282512	0.00136822	0.0389926	1	0	1	0
Risk factor	Diabetes	HbA1c	seq.3651.50	KDR	lm	0.00326674	0.00136311	0.0165876	1	0	1	0
Risk factor	Diabetes	HbA1c	seq.3654.27	BMPER	lm	-0.000887786	0.00138859	0.52263	1	0	1	0
Risk factor	Diabetes	HbA1c	seq.3666.17	CFHR5	lm	-0.00882455	0.00131888	2.46460011760203e-11	1.79620056570836e-07	1	4.4905014142709e-06	1
Risk factor	Diabetes	HbA1c	seq.3676.15	IGF2R	lm	0.00353336	0.00133343	0.00807916	1	0	1	0
Risk factor	Diabetes	HbA1c	seq.3681.87	KLK14	lm	0.00917818	0.00138703	4.05162939139914e-11	2.95282750045169e-07	1	7.38206875112923e-06	1
Risk factor	Diabetes	HbA1c	seq.3684.78	MSR1	lm	0.00368229	0.00146718	0.0121129	1	0	1	0
Risk factor	Diabetes	HbA1c	seq.3685.53	MFRP	lm	0.00525384	0.00138622	0.000152408	1	0	1	0
Risk factor	Diabetes	HbA1c	seq.3708.62	A2M	lm	-0.00361295	0.00132307	0.006342	1	0	1	0
Risk factor	Diabetes	HbA1c	seq.3709.4	GPT	lm	0.00631565	0.0013187	1.72272458479832e-06	0.0125552	1	0.31388	0
Risk factor	Diabetes	HbA1c	seq.3710.49	PLG	lm	-0.00148982	0.00137021	0.276961	1	0	1	0
Risk factor	Diabetes	HbA1c	seq.3714.49	CKB|CKM	lm	0.00050124	0.00142571	0.725174	1	0	1	0
Risk factor	Diabetes	HbA1c	seq.3719.2	CDKN1B	lm	-0.00137781	0.00134475	0.30561	1	0	1	0
Risk factor	Diabetes	HbA1c	seq.3723.1	NPPB	lm	0.003317	0.00146064	0.0231944	1	0	1	0
Risk factor	Diabetes	HbA1c	seq.3727.35	PYY	lm	0.00228399	0.00143478	0.111477	1	0	1	0
Risk factor	Diabetes	HbA1c	seq.3728.52	SCT	lm	-0.00605717	0.00133558	5.89062937341474e-06	0.0429309	1	1	0
Risk factor	Diabetes	HbA1c	seq.3730.81	TNFRSF4	lm	-0.00521228	0.00134576	0.000108842	0.793242	0	1	0
Risk factor	Diabetes	HbA1c	seq.3736.60	BMP6	lm	-0.00425789	0.00137123	0.00191258	1	0	1	0
Risk factor	Diabetes	HbA1c	seq.3738.54	CSF1	lm	0.00112235	0.00136395	0.410622	1	0	1	0
Risk factor	Diabetes	HbA1c	seq.3739.72	ITGA2B|ITGB3	lm	0.00692169	0.00133407	2.20595974492608e-07	0.0016077	1	0.0401926	1
Risk factor	Diabetes	HbA1c	seq.3741.4	IL5	lm	0.0104066	0.0014857	2.81272371822401e-12	2.04991304584166e-08	1	5.12478261460415e-07	1
Risk factor	Diabetes	HbA1c	seq.3758.63	PROC	lm	0.000680396	0.00140634	0.628546	1	0	1	0
Risk factor	Diabetes	HbA1c	seq.3758.68	PROC	lm	-0.00314505	0.00135296	0.0201351	1	0	1	0
Risk factor	Diabetes	HbA1c	seq.3761.4	PTGS2	lm	0.00275791	0.00155192	0.0756145	1	0	1	0
Risk factor	Diabetes	HbA1c	seq.3766.51	STX1A	lm	0.00869198	0.0015766	3.70636901014539e-08	0.00027012	1	0.006753	1
Risk factor	Diabetes	HbA1c	seq.3773.15	TEK	lm	-0.00426307	0.00135649	0.00168375	1	0	1	0
Risk factor	Diabetes	HbA1c	seq.3795.6	ADAM9	lm	-0.00983059	0.00140464	2.93086547939794e-12	2.13601476138522e-08	1	5.34003690346305e-07	1
Risk factor	Diabetes	HbA1c	seq.3796.79	ANGPTL4	lm	0.007903	0.00135607	5.97075298378502e-09	4.35148477458252e-05	1	0.00108787	1
Risk factor	Diabetes	HbA1c	seq.3797.1	CDH2	lm	0.00280324	0.00135651	0.0388323	1	0	1	0
Risk factor	Diabetes	HbA1c	seq.3798.71	CA9	lm	-0.00405313	0.00133868	0.00247696	1	0	1	0
Risk factor	Diabetes	HbA1c	seq.3799.11	CA3	lm	-0.00184969	0.00148645	0.213422	1	0	1	0
Risk factor	Diabetes	HbA1c	seq.3800.71	CKB	lm	0.00463979	0.00133485	0.00051354	1	0	1	0
Risk factor	Diabetes	HbA1c	seq.3803.10	CST5	lm	-0.00926026	0.00142609	9.21412387169108e-11	6.71525347768846e-07	1	1.67881336942212e-05	1
Risk factor	Diabetes	HbA1c	seq.3805.16	ESM1	lm	-0.0177281	0.00133896	2.3972148555659e-39	1.74709018673643e-35	1	4.36772546684107e-34	1
Risk factor	Diabetes	HbA1c	seq.3806.55	EPHA5	lm	-0.0147736	0.00141055	2.10683095947104e-25	1.53545840326249e-21	1	3.83864600815624e-20	1
Risk factor	Diabetes	HbA1c	seq.3807.1	FGF23	lm	-0.00455069	0.00134435	0.000717207	1	0	1	0
Risk factor	Diabetes	HbA1c	seq.3808.76	FGFR2	lm	-0.00502645	0.00130653	0.000120993	0.881796	0	1	0
Risk factor	Diabetes	HbA1c	seq.3809.1	FGFR3	lm	0.00354378	0.00149337	0.0176821	1	0	1	0
Risk factor	Diabetes	HbA1c	seq.3810.50	FGR	lm	0.00335476	0.00137642	0.0148324	1	0	1	0
Risk factor	Diabetes	HbA1c	seq.3813.3	FYN	lm	-0.00295848	0.00133579	0.0268201	1	0	1	0
Risk factor	Diabetes	HbA1c	seq.3814.63	IL11RA	lm	-0.00635662	0.00137381	3.80530517922884e-06	0.0277331	1	0.693327	0
Risk factor	Diabetes	HbA1c	seq.3815.14	IL12RB2	lm	0.00155714	0.00134423	0.246763	1	0	1	0
Risk factor	Diabetes	HbA1c	seq.3817.18	PRKCQ	lm	0.00481541	0.00131945	0.000265408	1	0	1	0
Risk factor	Diabetes	HbA1c	seq.3820.68	MAPKAPK2	lm	2.43604824343362e-05	0.00138023	0.985919	1	0	1	0
Risk factor	Diabetes	HbA1c	seq.3821.28	MAPKAPK5	lm	0.000151746	0.00134021	0.909856	1	0	1	0
Risk factor	Diabetes	HbA1c	seq.3822.54	MAPKAPK3	lm	0.00320987	0.00141271	0.023121	1	0	1	0
Risk factor	Diabetes	HbA1c	seq.3823.9	MATK	lm	-0.00196166	0.00140344	0.162252	1	0	1	0
Risk factor	Diabetes	HbA1c	seq.3825.18	MAPK8	lm	-0.00689151	0.00135313	3.65511748861146e-07	0.00266385	1	0.0665962	0
Risk factor	Diabetes	HbA1c	seq.3827.22	PAK6	lm	-0.00249507	0.00135472	0.0655704	1	0	1	0
Risk factor	Diabetes	HbA1c	seq.3828.54	PDGFC	lm	-0.00485623	0.0013383	0.000287773	1	0	1	0
Risk factor	Diabetes	HbA1c	seq.3831.21	PTEN	lm	-0.00238978	0.001364	0.0798304	1	0	1	0
Risk factor	Diabetes	HbA1c	seq.3832.51	PTK6	lm	-0.00495341	0.00132742	0.000192393	1	0	1	0
Risk factor	Diabetes	HbA1c	seq.3835.11	TLR2	lm	-0.00677017	0.00151621	8.17953768409475e-06	0.0596125	0	1	0
Risk factor	Diabetes	HbA1c	seq.3836.51	UFM1	lm	-0.00564588	0.00142033	7.13699664089582e-05	0.520144	0	1	0
Risk factor	Diabetes	HbA1c	seq.3837.6	ZAP70	lm	0.000779707	0.0013202	0.554817	1	0	1	0
Risk factor	Diabetes	HbA1c	seq.3839.60	AIP	lm	0.010841	0.00148498	3.32934763721549e-13	2.42642855800265e-09	1	6.06607139500662e-08	1
Risk factor	Diabetes	HbA1c	seq.3844.2	PPIA	lm	0.000368176	0.00152521	0.80926	1	0	1	0
Risk factor	Diabetes	HbA1c	seq.3845.51	DYNLRB1	lm	0.00392703	0.00141106	0.00540577	1	0	1	0
Risk factor	Diabetes	HbA1c	seq.3847.56	ETHE1	lm	-0.00104492	0.00137261	0.446534	1	0	1	0
Risk factor	Diabetes	HbA1c	seq.3848.14	GAPDH	lm	0.00439738	0.00133643	0.00100751	1	0	1	0
Risk factor	Diabetes	HbA1c	seq.3852.19	DNAJB1	lm	-0.00463024	0.00153317	0.00254036	1	0	1	0
Risk factor	Diabetes	HbA1c	seq.3853.56	MDH1	lm	0.00288791	0.00137772	0.0361203	1	0	1	0
Risk factor	Diabetes	HbA1c	seq.3854.24	NACA	lm	-0.00372766	0.00136648	0.00639588	1	0	1	0
Risk factor	Diabetes	HbA1c	seq.3855.56	PRDX1	lm	-0.00197193	0.00139599	0.157846	1	0	1	0
Risk factor	Diabetes	HbA1c	seq.3858.5	ACP1	lm	0.00062144	0.00131499	0.636532	1	0	1	0
Risk factor	Diabetes	HbA1c	seq.3859.50	PSMA1	lm	0.00381425	0.0014666	0.00933009	1	0	1	0
Risk factor	Diabetes	HbA1c	seq.3860.7	PSMA6	lm	-0.00455755	0.00143681	0.00152327	1	0	1	0
Risk factor	Diabetes	HbA1c	seq.3864.5	RPS7	lm	-0.000744746	0.00135742	0.583271	1	0	1	0
Risk factor	Diabetes	HbA1c	seq.3866.7	SBDS	lm	-0.00784215	0.00137991	1.39885744908863e-08	0.000101949	1	0.00254872	1
Risk factor	Diabetes	HbA1c	seq.3867.49	SEZ6L2	lm	-0.00430963	0.00138718	0.00190229	1	0	1	0
Risk factor	Diabetes	HbA1c	seq.3868.8	SGTA	lm	-0.00355484	0.0014133	0.0119252	1	0	1	0
Risk factor	Diabetes	HbA1c	seq.3872.2	TPT1	lm	0.00148098	0.00146732	0.312874	1	0	1	0
Risk factor	Diabetes	HbA1c	seq.3873.51	TPO	lm	0.0071994	0.00149863	1.60183767895995e-06	0.0116742	1	0.291855	0
Risk factor	Diabetes	HbA1c	seq.3874.8	UBE2L3	lm	-0.00360134	0.00135573	0.00792391	1	0	1	0
Risk factor	Diabetes	HbA1c	seq.3875.62	ARID3A	lm	-0.00627403	0.00143373	1.23369230074242e-05	0.0899115	0	1	0
Risk factor	Diabetes	HbA1c	seq.3879.50	CDC37	lm	-0.00329215	0.00139572	0.0183753	1	0	1	0
Risk factor	Diabetes	HbA1c	seq.3881.49	DYNLL1	lm	-0.0055742	0.00133775	3.14138418382914e-05	0.228944	0	1	0
Risk factor	Diabetes	HbA1c	seq.3887.90	KPNB1	lm	0.00218767	0.00132867	0.0997217	1	0	1	0
Risk factor	Diabetes	HbA1c	seq.3888.8	ING1	lm	-0.0039554	0.00139429	0.00457473	1	0	1	0
Risk factor	Diabetes	HbA1c	seq.3889.64	LMNB1	lm	-0.00699377	0.00141234	7.59575933548332e-07	0.00553579	1	0.138395	0
Risk factor	Diabetes	HbA1c	seq.3890.8	LDHB	lm	-0.00904669	0.00140226	1.21380351027959e-10	8.84619998291766e-07	1	2.21154999572941e-05	1
Risk factor	Diabetes	HbA1c	seq.3891.56	MBD4	lm	0.00403991	0.00140006	0.00392457	1	0	1	0
Risk factor	Diabetes	HbA1c	seq.3892.21	MED1	lm	-0.00613697	0.00135438	6.00364034847939e-06	0.0437545	1	1	0
Risk factor	Diabetes	HbA1c	seq.3893.64	MSLN	lm	-0.00405996	0.00138897	0.00348251	1	0	1	0
Risk factor	Diabetes	HbA1c	seq.3894.15	NAGK	lm	0.00106308	0.00134641	0.429819	1	0	1	0
Risk factor	Diabetes	HbA1c	seq.3896.5	PGAM1	lm	-0.00717135	0.00139278	2.72134734804192e-07	0.00198332	1	0.0495829	1
Risk factor	Diabetes	HbA1c	seq.3897.61	PDXP	lm	-0.00350674	0.00138414	0.0113235	1	0	1	0
Risk factor	Diabetes	HbA1c	seq.3898.5	PSMD7	lm	-0.00758868	0.00137382	3.48819889349787e-08	0.00025422	1	0.0063555	1
Risk factor	Diabetes	HbA1c	seq.3902.21	SKP1	lm	-0.00244425	0.00145678	0.0934405	1	0	1	0
Risk factor	Diabetes	HbA1c	seq.3903.49	SNX4	lm	-0.00602217	0.00143886	2.89657742791086e-05	0.211103	0	1	0
Risk factor	Diabetes	HbA1c	seq.3905.62	UBE2N	lm	-0.00221806	0.00140559	0.114625	1	0	1	0
Risk factor	Diabetes	HbA1c	seq.4122.12	DDR1	lm	-0.0022496	0.00136352	0.0990376	1	0	1	0
Risk factor	Diabetes	HbA1c	seq.4123.60	FGF4	lm	-0.00618874	0.00138403	7.94024959577762e-06	0.0578685	0	1	0
Risk factor	Diabetes	HbA1c	seq.4124.24	HSPA1A	lm	0.00537724	0.00138161	0.000100734	0.734147	0	1	0
Risk factor	Diabetes	HbA1c	seq.4125.52	AGER	lm	-0.0139025	0.00135621	2.05650168499659e-24	1.49877842802551e-20	1	3.74694607006379e-19	1
Risk factor	Diabetes	HbA1c	seq.4126.22	BPI	lm	-5.73042e-05	0.0013254	0.965516	1	0	1	0
Risk factor	Diabetes	HbA1c	seq.4127.75	C6	lm	0.00454613	0.00137475	0.000950195	1	0	1	0
Risk factor	Diabetes	HbA1c	seq.4128.27	CCL24	lm	-0.000453715	0.00146254	0.756404	1	0	1	0
Risk factor	Diabetes	HbA1c	seq.4129.72	CFB	lm	0.01221	0.00135054	2.1913002264904e-19	1.5970196050662e-15	1	3.99254901266551e-14	1
Risk factor	Diabetes	HbA1c	seq.4130.71	FGF6	lm	-0.00411095	0.00136633	0.00263646	1	0	1	0
Risk factor	Diabetes	HbA1c	seq.4131.72	FN1	lm	0.00399267	0.00150776	0.00812077	1	0	1	0
Risk factor	Diabetes	HbA1c	seq.4132.27	FST	lm	0.00541038	0.00157269	0.000586115	1	0	1	0
Risk factor	Diabetes	HbA1c	seq.4133.54	GZMB	lm	-0.00487297	0.00142819	0.000650109	1	0	1	0
Risk factor	Diabetes	HbA1c	seq.4135.84	IGHE	lm	0.00288372	0.00133831	0.0312306	1	0	1	0
Risk factor	Diabetes	HbA1c	seq.4136.40	IL17D	lm	0.00283625	0.00137226	0.0388001	1	0	1	0
Risk factor	Diabetes	HbA1c	seq.4137.57	IL25	lm	-0.00109996	0.0013654	0.420515	1	0	1	0
Risk factor	Diabetes	HbA1c	seq.4138.25	IL20	lm	-0.00679761	0.00143966	2.40411835879855e-06	0.0175212	1	0.43803	0
Risk factor	Diabetes	HbA1c	seq.4139.71	IL6R	lm	-0.00159564	0.0013393	0.233556	1	0	1	0
Risk factor	Diabetes	HbA1c	seq.4140.3	IL7	lm	-0.00248461	0.00143949	0.0844041	1	0	1	0
Risk factor	Diabetes	HbA1c	seq.4141.79	CXCL10	lm	-0.00219516	0.00136781	0.108586	1	0	1	0
Risk factor	Diabetes	HbA1c	seq.4143.74	XCL1	lm	-0.00142959	0.001472	0.331503	1	0	1	0
Risk factor	Diabetes	HbA1c	seq.4144.13	CCL13	lm	-0.00115266	0.00137926	0.403356	1	0	1	0
Risk factor	Diabetes	HbA1c	seq.4145.58	NTF3	lm	-0.0084443	0.00135877	5.56654815828351e-10	4.05690029775702e-06	1	0.000101423	1
Risk factor	Diabetes	HbA1c	seq.4146.58	NTF4	lm	-0.00671428	0.00134147	5.77578792768327e-07	0.00420939	1	0.105235	0
Risk factor	Diabetes	HbA1c	seq.4148.49	PAPPA	lm	-0.0139266	0.00144851	1.07592610088175e-21	7.84134942322616e-18	1	1.96033735580655e-16	1
Risk factor	Diabetes	HbA1c	seq.4149.8	PDGFB	lm	0.00120334	0.00131596	0.360541	1	0	1	0
Risk factor	Diabetes	HbA1c	seq.4150.75	PLG	lm	0.00359551	0.00150331	0.0168065	1	0	1	0
Risk factor	Diabetes	HbA1c	seq.4151.6	PLG	lm	-9.64584e-05	0.00150593	0.948931	1	0	1	0
Risk factor	Diabetes	HbA1c	seq.4152.58	KLKB1	lm	0.00952648	0.00142222	2.34445428633295e-11	1.70863828387945e-07	1	4.27159570969863e-06	1
Risk factor	Diabetes	HbA1c	seq.4153.11	SERPINA3	lm	-0.00764	0.00136394	2.24142592405978e-08	0.000163355	1	0.00408388	1
Risk factor	Diabetes	HbA1c	seq.4154.57	SELP	lm	0.0059365	0.00133294	8.62765712977618e-06	0.0628784	0	1	0
Risk factor	Diabetes	HbA1c	seq.4155.3	TNC	lm	0.000151294	0.00134099	0.910175	1	0	1	0
Risk factor	Diabetes	HbA1c	seq.4156.74	TGFB2	lm	-0.0042636	0.00135944	0.00172099	1	0	1	0
Risk factor	Diabetes	HbA1c	seq.4157.2	F2	lm	-0.00728105	0.00133526	5.19655018284672e-08	0.000378725	1	0.00946811	1
Risk factor	Diabetes	HbA1c	seq.4158.54	PLAU	lm	-0.00906729	0.00143386	2.78039149534932e-10	2.02634932181059e-06	1	5.06587330452646e-05	1
Risk factor	Diabetes	HbA1c	seq.4159.130	CFH	lm	0.00908544	0.00137308	4.06135642098868e-11	2.95991655961655e-07	1	7.39979139904138e-06	1
Risk factor	Diabetes	HbA1c	seq.4160.49	MMP2	lm	-0.0163606	0.00136421	1.10127966735076e-32	8.02612621565232e-29	1	2.00653155391309e-27	1
Risk factor	Diabetes	HbA1c	seq.4162.54	TF	lm	-0.00522496	0.00147214	0.000389967	1	0	1	0
Risk factor	Diabetes	HbA1c	seq.4163.5	H2AZ1	lm	-0.00442319	0.00141677	0.00180655	1	0	1	0
Risk factor	Diabetes	HbA1c	seq.4179.57	YWHAG	lm	-0.0103113	0.00153686	2.17504354518232e-11	1.58517173572888e-07	1	3.96292933932219e-06	1
Risk factor	Diabetes	HbA1c	seq.4184.43	EIF4EBP2	lm	0.00312398	0.0013866	0.024304	1	0	1	0
Risk factor	Diabetes	HbA1c	seq.4187.49	PGD	lm	0.00581352	0.00151211	0.000122244	0.890918	0	1	0
Risk factor	Diabetes	HbA1c	seq.4188.1	AKR7A2	lm	0.00563764	0.00133773	2.549971307629e-05	0.185842	0	1	0
Risk factor	Diabetes	HbA1c	seq.4192.10	AKR1A1	lm	-0.00103665	0.00147493	0.482185	1	0	1	0
Risk factor	Diabetes	HbA1c	seq.4194.26	ANP32B	lm	-0.00980338	0.00137304	1.07007722491924e-12	7.79872281521145e-09	1	1.94968070380286e-07	1
Risk factor	Diabetes	HbA1c	seq.4203.50	CFL1	lm	0.008299	0.00141917	5.30278998640988e-09	3.86467334209552e-05	1	0.000966168	1
Risk factor	Diabetes	HbA1c	seq.4209.60	VTA1	lm	0.00184343	0.00132612	0.164563	1	0	1	0
Risk factor	Diabetes	HbA1c	seq.4212.5	EPS15L1	lm	-0.00676875	0.00142477	2.08385953846053e-06	0.0151872	1	0.379679	0
Risk factor	Diabetes	HbA1c	seq.4217.49	HSD17B10	lm	0.00527813	0.00135281	9.68303752842493e-05	0.7057	0	1	0
Risk factor	Diabetes	HbA1c	seq.4220.39	FER	lm	-0.00333491	0.00136207	0.0143832	1	0	1	0
Risk factor	Diabetes	HbA1c	seq.4224.7	SYNCRIP	lm	0.00847661	0.00137465	7.54416748171204e-10	5.49818926067174e-06	1	0.000137455	1
Risk factor	Diabetes	HbA1c	seq.4230.1	EIF4G2	lm	-0.00759015	0.00153531	7.91859351504153e-07	0.00577107	1	0.144277	0
Risk factor	Diabetes	HbA1c	seq.4232.19	IGF1R	lm	-0.00388253	0.00140632	0.00578796	1	0	1	0
Risk factor	Diabetes	HbA1c	seq.4234.8	IL1RL1	lm	0.00189748	0.00145386	0.191908	1	0	1	0
Risk factor	Diabetes	HbA1c	seq.4237.70	LCMT1	lm	-0.0025416	0.00158089	0.107966	1	0	1	0
Risk factor	Diabetes	HbA1c	seq.4238.4	LIN7B	lm	-0.00290837	0.00158987	0.0674149	1	0	1	0
Risk factor	Diabetes	HbA1c	seq.4240.31	PKM	lm	0.0156575	0.0013676	5.68036215005477e-30	4.13984793495992e-26	1	1.03496198373998e-24	1
Risk factor	Diabetes	HbA1c	seq.4245.80	MDM2	lm	-0.00519183	0.00151661	0.000623721	1	0	1	0
Risk factor	Diabetes	HbA1c	seq.4246.40	L1CAM	lm	-0.000474546	0.00135652	0.726484	1	0	1	0
Risk factor	Diabetes	HbA1c	seq.4249.64	NME2	lm	0.00488282	0.00136317	0.000344322	1	0	1	0
Risk factor	Diabetes	HbA1c	seq.4250.23	NSFL1C	lm	-0.007223	0.00144651	6.13688688148448e-07	0.00447256	1	0.111814	0
Risk factor	Diabetes	HbA1c	seq.4254.6	NUDCD3	lm	-0.0119809	0.00137588	4.16708604913825e-18	3.03697231261195e-14	1	7.59243078152989e-13	1
Risk factor	Diabetes	HbA1c	seq.4258.15	PA2G4	lm	-0.000155729	0.00132645	0.906546	1	0	1	0
Risk factor	Diabetes	HbA1c	seq.4261.55	PON1	lm	-0.00729515	0.00140509	2.16481480937106e-07	0.00157772	1	0.0394429	1
Risk factor	Diabetes	HbA1c	seq.4267.81	PES1	lm	-0.00480597	0.00135801	0.000405369	1	0	1	0
Risk factor	Diabetes	HbA1c	seq.4271.75	PFDN5	lm	-0.00526346	0.00151244	0.000505547	1	0	1	0
Risk factor	Diabetes	HbA1c	seq.4272.46	GPI	lm	0.00474485	0.0013478	0.000434742	1	0	1	0
Risk factor	Diabetes	HbA1c	seq.4276.10	PEBP1	lm	0.00589744	0.00156105	0.000160051	1	0	1	0
Risk factor	Diabetes	HbA1c	seq.4278.14	P4HB	lm	-0.00358487	0.00142707	0.0120352	1	0	1	0
Risk factor	Diabetes	HbA1c	seq.4280.47	PSMA2	lm	0.00163031	0.00156159	0.296535	1	0	1	0
Risk factor	Diabetes	HbA1c	seq.4282.3	RAN	lm	-0.0015685	0.00139873	0.262183	1	0	1	0
Risk factor	Diabetes	HbA1c	seq.4284.18	RBM39	lm	-0.00117124	0.00141193	0.406842	1	0	1	0
Risk factor	Diabetes	HbA1c	seq.4292.5	NAPA	lm	0.00325984	0.0012983	0.0120754	1	0	1	0
Risk factor	Diabetes	HbA1c	seq.4294.16	SPHK1	lm	-0.00511905	0.00138697	0.000225942	1	0	1	0
Risk factor	Diabetes	HbA1c	seq.4297.62	SPON1	lm	-0.00978434	0.00145125	1.74135435432364e-11	1.26909905343107e-07	1	3.17274763357767e-06	1
Risk factor	Diabetes	HbA1c	seq.4301.58	TK1	lm	0.00351509	0.00161847	0.0299137	1	0	1	0
Risk factor	Diabetes	HbA1c	seq.4304.18	LCORL	lm	-0.00589091	0.00147501	6.59683302947088e-05	0.480777	0	1	0
Risk factor	Diabetes	HbA1c	seq.4306.4	TKT	lm	0.00774589	0.00137047	1.6750773254255e-08	0.00012208	1	0.00305199	1
Risk factor	Diabetes	HbA1c	seq.4309.59	TPI1	lm	0.00759168	0.00134765	1.86654269516893e-08	0.000136034	1	0.00340084	1
Risk factor	Diabetes	HbA1c	seq.4314.12	DCTPP1	lm	-0.014458	0.00139924	8.9502786414127e-25	6.52296307386157e-21	1	1.63074076846539e-19	1
Risk factor	Diabetes	HbA1c	seq.4318.12	PTPN6	lm	0.000208651	0.00138443	0.880208	1	0	1	0
Risk factor	Diabetes	HbA1c	seq.4322.28	AMN	lm	-0.00713733	0.00142868	6.06384191829544e-07	0.00441933	1	0.110483	0
Risk factor	Diabetes	HbA1c	seq.4324.33	CST2	lm	-0.00878287	0.0014606	1.9500991812535e-09	1.42123228329755e-05	1	0.000355308	1
Risk factor	Diabetes	HbA1c	seq.4328.2	BOC	lm	-0.00839629	0.00136121	7.45741918195325e-10	5.43496709980753e-06	1	0.000135874	1
Risk factor	Diabetes	HbA1c	seq.4330.4	KLK3	lm	-0.00313462	0.00261612	0.230899	1	0	1	0
Risk factor	Diabetes	HbA1c	seq.4332.6	CLEC1B	lm	0.003132	0.00136357	0.0216658	1	0	1	0
Risk factor	Diabetes	HbA1c	seq.4336.2	SAA1	lm	0.0022916	0.00131301	0.0809953	1	0	1	0
Risk factor	Diabetes	HbA1c	seq.4337.49	CRP	lm	0.00269588	0.00132183	0.041453	1	0	1	0
Risk factor	Diabetes	HbA1c	seq.4342.10	ICAM1	lm	-0.000713881	0.00131694	0.587792	1	0	1	0
Risk factor	Diabetes	HbA1c	seq.4355.13	DAPK2	lm	0.00438021	0.00139817	0.00174153	1	0	1	0
Risk factor	Diabetes	HbA1c	seq.4359.87	DYRK3	lm	0.00523783	0.00145371	0.000317582	1	0	1	0
Risk factor	Diabetes	HbA1c	seq.4374.45	GDF15	lm	0.000512439	0.00159027	0.747289	1	0	1	0
Risk factor	Diabetes	HbA1c	seq.4383.97	INHBA|INHBB	lm	-0.00864579	0.00137378	3.37443660810001e-10	2.45928939998329e-06	1	6.14822349995822e-05	1
Risk factor	Diabetes	HbA1c	seq.4389.2	DHH	lm	-0.00677656	0.00138904	1.1020931132725e-06	0.00803205	1	0.200801	0
Risk factor	Diabetes	HbA1c	seq.4392.54	FGF12	lm	0.00126666	0.00145543	0.384181	1	0	1	0
Risk factor	Diabetes	HbA1c	seq.4393.3	FGF16	lm	-0.00449968	0.00140957	0.00142063	1	0	1	0
Risk factor	Diabetes	HbA1c	seq.4394.71	FGF8	lm	-0.00747012	0.00139376	8.71602081877687e-08	0.000635224	1	0.0158806	1
Risk factor	Diabetes	HbA1c	seq.4396.54	IFNL1	lm	-0.0101535	0.00137437	1.74475802602859e-13	1.27157964936964e-09	1	3.17894912342409e-08	1
Risk factor	Diabetes	HbA1c	seq.4397.26	IFNL2	lm	-0.00646688	0.00137967	2.84359282362427e-06	0.0207241	1	0.518103	0
Risk factor	Diabetes	HbA1c	seq.4407.10	MST1	lm	0.000799317	0.00134073	0.551082	1	0	1	0
Risk factor	Diabetes	HbA1c	seq.4413.3	SLPI	lm	-0.00757254	0.00164411	4.21127936449926e-06	0.0306918	1	0.767295	0
Risk factor	Diabetes	HbA1c	seq.4414.69	SFTPD	lm	0.00785334	0.0013269	3.4674387606886e-09	2.52706936878985e-05	1	0.000631767	1
Risk factor	Diabetes	HbA1c	seq.4420.7	ADAM12	lm	0.00351169	0.00137011	0.0104049	1	0	1	0
Risk factor	Diabetes	HbA1c	seq.4423.77	BCL2L1	lm	0.00503589	0.00142212	0.000402128	1	0	1	0
Risk factor	Diabetes	HbA1c	seq.4428.1	CHST2	lm	0.00182884	0.00141948	0.197672	1	0	1	0
Risk factor	Diabetes	HbA1c	seq.4429.51	CHST6	lm	-0.00467171	0.00147007	0.00149276	1	0	1	0
Risk factor	Diabetes	HbA1c	seq.4430.44	COLEC11	lm	0.0137667	0.00134117	1.78991364652407e-24	1.30448906558674e-20	1	3.26122266396686e-19	1
Risk factor	Diabetes	HbA1c	seq.4435.66	ENPP7	lm	0.00578151	0.00131365	1.09980255464559e-05	0.0801536	0	1	0
Risk factor	Diabetes	HbA1c	seq.4436.1	ENTPD3	lm	0.00877122	0.00140959	5.29795432133186e-10	3.86114910938666e-06	1	9.65287277346665e-05	1
Risk factor	Diabetes	HbA1c	seq.4437.56	ENTPD5	lm	0.00279525	0.00140251	0.0463118	1	0	1	0
Risk factor	Diabetes	HbA1c	seq.4440.15	FCRL3	lm	0.00394148	0.00138613	0.00448032	1	0	1	0
Risk factor	Diabetes	HbA1c	seq.4450.26	HNRNPAB	lm	0.00697671	0.00145405	1.64901328640702e-06	0.012018	1	0.30045	0
Risk factor	Diabetes	HbA1c	seq.4452.9	LRRTM1	lm	-0.00636934	0.00135792	2.79886970895896e-06	0.0203982	1	0.509954	0
Risk factor	Diabetes	HbA1c	seq.4453.83	LRRTM3	lm	-0.00786335	0.00133771	4.4198392979632e-09	3.22117888035558e-05	1	0.000805295	1
Risk factor	Diabetes	HbA1c	seq.4455.89	MFGE8	lm	0.00782901	0.00134547	6.30151457638856e-09	4.59254382327198e-05	1	0.00114814	1
Risk factor	Diabetes	HbA1c	seq.4459.68	PCSK7	lm	0.00675342	0.00137505	9.33563445661992e-07	0.00680381	1	0.170095	0
Risk factor	Diabetes	HbA1c	seq.4460.8	PDPK1	lm	-0.00445657	0.00141622	0.00166054	1	0	1	0
Risk factor	Diabetes	HbA1c	seq.4464.10	SIGLEC1	lm	-0.00287371	0.00135621	0.034147	1	0	1	0
Risk factor	Diabetes	HbA1c	seq.4467.49	SPARCL1	lm	-0.00871292	0.00138724	3.65844127718069e-10	2.66627200280929e-06	1	6.66568000702322e-05	1
Risk factor	Diabetes	HbA1c	seq.4468.21	SPHK2	lm	0.00612328	0.00157632	0.000103879	0.757069	0	1	0
Risk factor	Diabetes	HbA1c	seq.4469.78	CHST15	lm	-0.00508239	0.00134969	0.000168088	1	0	1	0
Risk factor	Diabetes	HbA1c	seq.4471.50	TGM3	lm	-0.00318709	0.00135269	0.0185064	1	0	1	0
Risk factor	Diabetes	HbA1c	seq.4472.5	TPM2	lm	0.00458163	0.00141672	0.00122893	1	0	1	0
Risk factor	Diabetes	HbA1c	seq.4474.19	RPS27A	lm	-0.00455363	0.00141341	0.00128248	1	0	1	0
Risk factor	Diabetes	HbA1c	seq.4476.22	ZAP70	lm	0.00873519	0.00138989	3.56632681720517e-10	2.59913898437913e-06	1	6.49784746094782e-05	1
Risk factor	Diabetes	HbA1c	seq.4479.14	SERPING1	lm	-0.013271	0.00140099	4.12503787868246e-21	3.00632760598378e-17	1	7.51581901495944e-16	1
Risk factor	Diabetes	HbA1c	seq.4480.59	C3	lm	-0.00492026	0.0013859	0.000388489	1	0	1	0
Risk factor	Diabetes	HbA1c	seq.4481.34	C4A|C4B	lm	-0.000887213	0.00134346	0.509031	1	0	1	0
Risk factor	Diabetes	HbA1c	seq.4482.66	C5|C6	lm	0.00280933	0.00152821	0.0660756	1	0	1	0
Risk factor	Diabetes	HbA1c	seq.4487.1	FGF7	lm	-0.00998008	0.00138154	5.82620490001947e-13	4.24613813113419e-09	1	1.06153453278355e-07	1
Risk factor	Diabetes	HbA1c	seq.4491.4	IL5RA	lm	0.0030268	0.00136565	0.0267108	1	0	1	0
Risk factor	Diabetes	HbA1c	seq.4493.92	IL11	lm	-0.00391902	0.00144729	0.00679568	1	0	1	0
Risk factor	Diabetes	HbA1c	seq.4496.60	MMP12	lm	-0.00201826	0.00147085	0.170073	1	0	1	0
Risk factor	Diabetes	HbA1c	seq.4498.62	NCAM1	lm	-0.0112537	0.00138919	6.81893301842542e-16	4.96963838382845e-12	1	1.24240959595711e-10	1
Risk factor	Diabetes	HbA1c	seq.4499.21	PDGFA	lm	0.00250821	0.00134589	0.0624362	1	0	1	0
Risk factor	Diabetes	HbA1c	seq.4500.50	CLEC11A	lm	-0.0017554	0.00136962	0.200018	1	0	1	0
Risk factor	Diabetes	HbA1c	seq.4533.76	ADAMTS15	lm	-0.0059226	0.0014037	2.49507044281488e-05	0.181841	0	1	0
Risk factor	Diabetes	HbA1c	seq.4534.10	PRSS22	lm	-0.00923859	0.00147029	3.59520332574317e-10	2.62018418380162e-06	1	6.55046045950406e-05	1
Risk factor	Diabetes	HbA1c	seq.4535.50	BST1	lm	-0.0037817	0.00144439	0.00886663	1	0	1	0
Risk factor	Diabetes	HbA1c	seq.4540.11	CBX5	lm	0.00999171	0.00149039	2.25480134573431e-11	1.64329922077116e-07	1	4.10824805192791e-06	1
Risk factor	Diabetes	HbA1c	seq.4541.49	CDON	lm	0.00500715	0.00140239	0.000359768	1	0	1	0
Risk factor	Diabetes	HbA1c	seq.4542.24	CLU	lm	-0.00874715	0.00138975	3.36120322953347e-10	2.44964491368399e-06	1	6.12411228420998e-05	1
Risk factor	Diabetes	HbA1c	seq.4543.65	COL23A1	lm	0.00225173	0.00155898	0.1487	1	0	1	0
Risk factor	Diabetes	HbA1c	seq.4544.4	PPBP	lm	0.00558224	0.001375	4.98746625444812e-05	0.363487	0	1	0
Risk factor	Diabetes	HbA1c	seq.4545.53	DNAJC19	lm	0.00159773	0.00152831	0.295877	1	0	1	0
Risk factor	Diabetes	HbA1c	seq.4546.27	ADGRE2	lm	0.000129657	0.00140463	0.926458	1	0	1	0
Risk factor	Diabetes	HbA1c	seq.4547.59	FLRT1	lm	0.00839284	0.0016586	4.34137819975486e-07	0.003164	1	0.0790999	0
Risk factor	Diabetes	HbA1c	seq.4548.4	FUT3	lm	0.000103661	0.00135159	0.938868	1	0	1	0
Risk factor	Diabetes	HbA1c	seq.4549.78	FUT5	lm	-0.00656223	0.0013832	2.15203883566801e-06	0.0156841	1	0.392101	0
Risk factor	Diabetes	HbA1c	seq.4551.72	ADGRG5	lm	0.00417035	0.00157227	0.00801697	1	0	1	0
Risk factor	Diabetes	HbA1c	seq.4553.65	HDGFL2	lm	0.00731621	0.00163149	7.47984238769617e-06	0.0545131	0	1	0
Risk factor	Diabetes	HbA1c	seq.4556.10	IL34	lm	0.00938824	0.00142549	4.99062066270956e-11	3.63716433898273e-07	1	9.09291084745682e-06	1
Risk factor	Diabetes	HbA1c	seq.4557.61	KIRREL3	lm	-0.0110875	0.00147627	6.95795959852253e-14	5.07096095540322e-10	1	1.26774023885081e-08	1
Risk factor	Diabetes	HbA1c	seq.4559.64	KYNU	lm	0.0120961	0.00140566	1.01077680794137e-17	7.36654137627668e-14	1	1.84163534406918e-12	1
Risk factor	Diabetes	HbA1c	seq.4560.34	LCK	lm	-0.000451169	0.00146542	0.758189	1	0	1	0
Risk factor	Diabetes	HbA1c	seq.4562.1	NXPH1	lm	0.00729012	0.00137599	1.22104241452009e-07	0.000889896	1	0.0222474	1
Risk factor	Diabetes	HbA1c	seq.4563.61	PLCG1	lm	0.012949	0.00152198	2.32188947164668e-17	1.6921930469361e-13	1	4.23048261734025e-12	1
Risk factor	Diabetes	HbA1c	seq.4564.2	PLXNC1	lm	0.00243429	0.00134722	0.0708391	1	0	1	0
Risk factor	Diabetes	HbA1c	seq.4566.24	RSPO2	lm	-0.00345573	0.00154128	0.0249986	1	0	1	0
Risk factor	Diabetes	HbA1c	seq.4567.82	SH2D1A	lm	-0.00244739	0.00143586	0.0883564	1	0	1	0
Risk factor	Diabetes	HbA1c	seq.4568.17	SLITRK5	lm	-0.0201502	0.00139511	2.4084480456284e-46	1.75527693565398e-42	1	4.38819233913495e-41	1
Risk factor	Diabetes	HbA1c	seq.4569.52	SORCS2	lm	0.002554	0.00135483	0.0594735	1	0	1	0
Risk factor	Diabetes	HbA1c	seq.4588.1	PPY	lm	0.00187882	0.00140067	0.179862	1	0	1	0
Risk factor	Diabetes	HbA1c	seq.4594.22	ADCYAP1	lm	0.0104743	0.00151719	5.71081373865554e-12	4.16204105273215e-08	1	1.04051026318304e-06	1
Risk factor	Diabetes	HbA1c	seq.4673.13	IL6	lm	-0.00146099	0.00135968	0.282647	1	0	1	0
Risk factor	Diabetes	HbA1c	seq.4693.72	HIBADH	lm	0.000112452	0.00134051	0.93315	1	0	1	0
Risk factor	Diabetes	HbA1c	seq.4696.2	FABP3	lm	0.00897544	0.00139249	1.26164514216715e-10	9.19486979611416e-07	1	2.29871744902855e-05	1
Risk factor	Diabetes	HbA1c	seq.4697.59	CSF2	lm	-0.00340335	0.00132951	0.0105014	1	0	1	0
Risk factor	Diabetes	HbA1c	seq.4703.87	LTA	lm	0.00413158	0.00147636	0.00515417	1	0	1	0
Risk factor	Diabetes	HbA1c	seq.4706.17	EPB41	lm	0.00667831	0.00136895	1.10307005516067e-06	0.00803917	1	0.200979	0
Risk factor	Diabetes	HbA1c	seq.4707.50	YWHAH	lm	-0.00890777	0.00146379	1.24973994048981e-09	9.10810468628973e-06	1	0.000227703	1
Risk factor	Diabetes	HbA1c	seq.4708.3	HSD17B1	lm	0.00327882	0.00133441	0.0140392	1	0	1	0
Risk factor	Diabetes	HbA1c	seq.4712.28	APOD	lm	0.00922621	0.00141045	6.71651303996907e-11	4.89499470352946e-07	1	1.22374867588236e-05	1
Risk factor	Diabetes	HbA1c	seq.4717.55	IL3	lm	0.00379647	0.00141234	0.00721104	1	0	1	0
Risk factor	Diabetes	HbA1c	seq.4718.5	PPIB	lm	0.00840591	0.00143882	5.48209806388986e-09	3.99535306896293e-05	1	0.000998838	1
Risk factor	Diabetes	HbA1c	seq.4719.58	PDIA3	lm	0.00248874	0.00141168	0.0779693	1	0	1	0
Risk factor	Diabetes	HbA1c	seq.4721.54	TFF3	lm	-0.00674968	0.00159815	2.44939005659419e-05	0.178512	0	1	0
Risk factor	Diabetes	HbA1c	seq.4763.31	AFM	lm	0.0152681	0.00137241	2.06204202498411e-28	1.50281622780842e-24	1	3.75704056952105e-23	1
Risk factor	Diabetes	HbA1c	seq.4769.10	OLFM4	lm	-0.00237785	0.00135632	0.0796361	1	0	1	0
Risk factor	Diabetes	HbA1c	seq.4771.10	SMPDL3A	lm	0.00845579	0.0014206	2.82831515145952e-09	2.0612760823837e-05	1	0.000515319	1
Risk factor	Diabetes	HbA1c	seq.4775.34	GSN	lm	-0.0241518	0.00147743	1.56705284817893e-58	1.1420681157528e-54	1	2.85517028938201e-53	1
Risk factor	Diabetes	HbA1c	seq.4785.30	SERPINA6	lm	0.0052313	0.00146314	0.000353069	1	0	1	0
Risk factor	Diabetes	HbA1c	seq.4801.13	LPO	lm	0.0087302	0.00133638	7.10965527896381e-11	5.18151676730883e-07	1	1.29537919182721e-05	1
Risk factor	Diabetes	HbA1c	seq.4807.13	COL8A1	lm	-0.00138797	0.0013497	0.303834	1	0	1	0
Risk factor	Diabetes	HbA1c	seq.4811.33	ITIH4	lm	0.00321642	0.00143391	0.0249336	1	0	1	0
Risk factor	Diabetes	HbA1c	seq.4815.25	TXNDC12	lm	-0.00525627	0.00141894	0.000214241	1	0	1	0
Risk factor	Diabetes	HbA1c	seq.4829.43	SFN	lm	-0.0103751	0.00151253	7.7643490604283e-12	5.65865759524014e-08	1	1.41466439881004e-06	1
Risk factor	Diabetes	HbA1c	seq.4831.4	SELL	lm	-0.0055833	0.00144257	0.00011007	0.802191	0	1	0
Risk factor	Diabetes	HbA1c	seq.4832.75	TNFRSF10A	lm	0.00611324	0.00134412	5.54215814058978e-06	0.0403912	1	1	0
Risk factor	Diabetes	HbA1c	seq.4834.61	EPHA2	lm	-0.0117803	0.00164637	9.57621527886181e-13	6.97914569523449e-09	1	1.74478642380862e-07	1
Risk factor	Diabetes	HbA1c	seq.4840.73	CSF3	lm	-0.00423912	0.00141891	0.00282582	1	0	1	0
Risk factor	Diabetes	HbA1c	seq.4842.62	GPC3	lm	-0.0012585	0.00138837	0.364737	1	0	1	0
Risk factor	Diabetes	HbA1c	seq.4851.25	IL1A	lm	-0.000225963	0.0013868	0.870573	1	0	1	0
Risk factor	Diabetes	HbA1c	seq.4859.6	BMPR1A	lm	-0.00379025	0.00146747	0.00982729	1	0	1	0
Risk factor	Diabetes	HbA1c	seq.4862.63	BMPR2	lm	0.00520414	0.00146929	0.000400885	1	0	1	0
Risk factor	Diabetes	HbA1c	seq.4866.59	NTRK2	lm	-0.00410984	0.00135023	0.00234844	1	0	1	0
Risk factor	Diabetes	HbA1c	seq.4867.15	VEGFA	lm	0.00142532	0.00132282	0.281313	1	0	1	0
Risk factor	Diabetes	HbA1c	seq.4874.3	ANG	lm	0.0040015	0.00149011	0.00726931	1	0	1	0
Risk factor	Diabetes	HbA1c	seq.4876.32	F9	lm	0.0103427	0.00133779	1.28299162783854e-14	9.35044298368725e-11	1	2.33761074592182e-09	1
Risk factor	Diabetes	HbA1c	seq.4878.3	F10	lm	0.0026628	0.0014661	0.0693925	1	0	1	0
Risk factor	Diabetes	HbA1c	seq.4880.21	GDF2	lm	-0.00772122	0.00137879	2.25986039721379e-08	0.000164699	1	0.00411747	1
Risk factor	Diabetes	HbA1c	seq.4883.56	INS	lm	0.0136764	0.0013329	1.8647145361902e-24	1.35900395397542e-20	1	3.39750988493854e-19	1
Risk factor	Diabetes	HbA1c	seq.4886.3	CCL7	lm	-0.00600036	0.00135239	9.32755462518839e-06	0.0679792	0	1	0
Risk factor	Diabetes	HbA1c	seq.4889.82	WNT7A	lm	0.000143866	0.00134207	0.914637	1	0	1	0
Risk factor	Diabetes	HbA1c	seq.4890.10	POMC	lm	-0.000384107	0.00141518	0.786079	1	0	1	0
Risk factor	Diabetes	HbA1c	seq.4891.50	GCG	lm	0.00160676	0.00140655	0.253369	1	0	1	0
Risk factor	Diabetes	HbA1c	seq.4900.8	C3	lm	-0.00821926	0.00140274	4.94615991924605e-09	3.60476134914652e-05	1	0.00090119	1
Risk factor	Diabetes	HbA1c	seq.4903.72	PPP3CA|PPP3R1	lm	-0.0137721	0.00141287	2.99605224527935e-22	2.18352287635959e-18	1	5.45880719089898e-17	1
Risk factor	Diabetes	HbA1c	seq.4904.7	CASP2	lm	-0.00324314	0.00144962	0.0253151	1	0	1	0
Risk factor	Diabetes	HbA1c	seq.4905.63	COTL1	lm	0.00443098	0.00144186	0.00213009	1	0	1	0
Risk factor	Diabetes	HbA1c	seq.4906.35	F5	lm	-0.00115724	0.00145233	0.425597	1	0	1	0
Risk factor	Diabetes	HbA1c	seq.4907.56	FGA|FGB|FGG	lm	-0.00560814	0.00129749	1.57446865705242e-05	0.114747	0	1	0
Risk factor	Diabetes	HbA1c	seq.4908.6	ENG	lm	-0.0081444	0.00134518	1.51279087207076e-09	1.10252198756517e-05	1	0.00027563	1
Risk factor	Diabetes	HbA1c	seq.4909.68	LGALS8	lm	-0.00273985	0.00132345	0.0384819	1	0	1	0
Risk factor	Diabetes	HbA1c	seq.4910.21	PLA2G1B	lm	-0.0106559	0.00136653	7.63399474228415e-15	5.56365536817669e-11	1	1.39091384204417e-09	1
Risk factor	Diabetes	HbA1c	seq.4911.49	GSTP1	lm	-0.0146343	0.0015711	1.80039584672777e-20	1.3121284930952e-16	1	3.280321232738e-15	1
Risk factor	Diabetes	HbA1c	seq.4912.17	GOT1	lm	0.00338296	0.00145642	0.0202312	1	0	1	0
Risk factor	Diabetes	HbA1c	seq.4913.78	CCL16	lm	0.00414648	0.00146683	0.00472018	1	0	1	0
Risk factor	Diabetes	HbA1c	seq.4914.10	CGA|CGB3|CGB7	lm	-0.00423204	0.00182539	0.0204665	1	0	1	0
Risk factor	Diabetes	HbA1c	seq.4915.64	HBA1|HBB	lm	-0.00755741	0.00135054	2.31402158401234e-08	0.000168646	1	0.00421615	1
Risk factor	Diabetes	HbA1c	seq.4916.2	IGHD	lm	-0.00176561	0.00132023	0.181169	1	0	1	0
Risk factor	Diabetes	HbA1c	seq.4917.62	ITGAV|ITGB5	lm	-0.00504896	0.00132232	0.00013604	0.991463	0	1	0
Risk factor	Diabetes	HbA1c	seq.4918.21	KNG1	lm	-0.00316379	0.00140359	0.0242359	1	0	1	0
Risk factor	Diabetes	HbA1c	seq.4920.10	LYZ	lm	-0.00567334	0.00147265	0.000118414	0.863003	0	1	0
Risk factor	Diabetes	HbA1c	seq.4922.13	CCL19	lm	-0.000531289	0.00133553	0.690786	1	0	1	0
Risk factor	Diabetes	HbA1c	seq.4923.79	AMH	lm	0.0038954	0.00133966	0.00365655	1	0	1	0
Risk factor	Diabetes	HbA1c	seq.4924.32	MMP1	lm	-0.00413147	0.00133558	0.00198994	1	0	1	0
Risk factor	Diabetes	HbA1c	seq.4925.54	MMP13	lm	-0.00714603	0.00133082	8.25188304507474e-08	0.000601397	1	0.0150349	1
Risk factor	Diabetes	HbA1c	seq.4929.55	SHBG	lm	-0.0233872	0.00135606	9.17629004636406e-65	6.68768018579013e-61	1	1.67192004644753e-59	1
Risk factor	Diabetes	HbA1c	seq.4930.21	STC1	lm	0.0085189	0.00142058	2.15633151725001e-09	1.57153440977181e-05	1	0.000392884	1
Risk factor	Diabetes	HbA1c	seq.4931.59	F3	lm	-0.00633378	0.0014196	8.31343536911753e-06	0.0605883	0	1	0
Risk factor	Diabetes	HbA1c	seq.4956.2	EREG	lm	-0.0024744	0.00127229	0.0518506	1	0	1	0
Risk factor	Diabetes	HbA1c	seq.4959.2	AGR2	lm	0.00503257	0.00158625	0.00152004	1	0	1	0
Risk factor	Diabetes	HbA1c	seq.4960.72	ANXA1	lm	0.00599023	0.00137109	1.27399045975573e-05	0.0928484	0	1	0
Risk factor	Diabetes	HbA1c	seq.4961.17	ANXA2	lm	-0.00299386	0.00130761	0.0220888	1	0	1	0
Risk factor	Diabetes	HbA1c	seq.4962.52	CDNF	lm	-0.0186304	0.00162865	6.34042532007045e-30	4.62090197326734e-26	1	1.15522549331684e-24	1
Risk factor	Diabetes	HbA1c	seq.4963.19	ARPP19	lm	-0.00488889	0.00139532	0.000462781	1	0	1	0
Risk factor	Diabetes	HbA1c	seq.4964.67	ERAP1	lm	0.00482015	0.00131706	0.000255071	1	0	1	0
Risk factor	Diabetes	HbA1c	seq.4965.27	ATP5F1B	lm	0.00565198	0.00152245	0.000207561	1	0	1	0
Risk factor	Diabetes	HbA1c	seq.4967.1	C1QBP	lm	0.00409919	0.00149749	0.00621566	1	0	1	0
Risk factor	Diabetes	HbA1c	seq.4968.50	CAPG	lm	-0.00998995	0.00151917	5.33605083535705e-11	3.88891384880822e-07	1	9.72228462202055e-06	1
Risk factor	Diabetes	HbA1c	seq.4969.2	CA1	lm	-0.000295663	0.00136431	0.828442	1	0	1	0
Risk factor	Diabetes	HbA1c	seq.4970.55	CA2	lm	0.000228961	0.00140184	0.870266	1	0	1	0
Risk factor	Diabetes	HbA1c	seq.4971.1	CTSZ	lm	-0.000105931	0.0014269	0.940823	1	0	1	0
Risk factor	Diabetes	HbA1c	seq.4973.18	BIRC3	lm	0.00444603	0.00143114	0.00190306	1	0	1	0
Risk factor	Diabetes	HbA1c	seq.4976.57	CRK	lm	-0.00819184	0.00167915	1.10223330015075e-06	0.00803308	1	0.200827	0
Risk factor	Diabetes	HbA1c	seq.4978.54	DBNL	lm	-0.00619341	0.00138814	8.31336090875857e-06	0.0605878	0	1	0
Risk factor	Diabetes	HbA1c	seq.4979.34	DPT	lm	-0.00372936	0.00153482	0.0151409	1	0	1	0
Risk factor	Diabetes	HbA1c	seq.4981.6	DSC3	lm	-0.00576667	0.0013675	2.52075605795902e-05	0.183713	0	1	0
Risk factor	Diabetes	HbA1c	seq.4982.54	PI3	lm	-0.000178612	0.00157353	0.90963	1	0	1	0
Risk factor	Diabetes	HbA1c	seq.4983.6	ERP29	lm	0.00434366	0.00142559	0.00232422	1	0	1	0
Risk factor	Diabetes	HbA1c	seq.4984.83	ESD	lm	0.0101844	0.0014193	8.27241037273145e-13	6.02893267964668e-09	1	1.50723316991167e-07	1
Risk factor	Diabetes	HbA1c	seq.4985.11	FABP5	lm	0.000319093	0.00132819	0.810149	1	0	1	0
Risk factor	Diabetes	HbA1c	seq.4986.59	PTK2	lm	-0.00442562	0.00132432	0.000838539	1	0	1	0
Risk factor	Diabetes	HbA1c	seq.4987.17	FCAR	lm	0.00782633	0.00148856	1.52098591859083e-07	0.00110849	1	0.0277124	1
Risk factor	Diabetes	HbA1c	seq.4988.49	FGFR4	lm	-0.000469617	0.00133963	0.725936	1	0	1	0
Risk factor	Diabetes	HbA1c	seq.4989.7	FGG	lm	-0.00751805	0.00145478	2.46203261042807e-07	0.00179433	1	0.0448582	1
Risk factor	Diabetes	HbA1c	seq.4990.87	GP1BA	lm	-0.0071744	0.00136795	1.63161724905362e-07	0.00118912	1	0.0297281	1
Risk factor	Diabetes	HbA1c	seq.4991.12	GPC5	lm	-0.000145504	0.00133924	0.913487	1	0	1	0
Risk factor	Diabetes	HbA1c	seq.4992.49	GRN	lm	-0.00253654	0.00140107	0.0702899	1	0	1	0
Risk factor	Diabetes	HbA1c	seq.4993.16	GSTA3	lm	0.00302935	0.00135898	0.0258501	1	0	1	0
Risk factor	Diabetes	HbA1c	seq.4995.16	HPGD	lm	0.00549721	0.00143161	0.000124638	0.908365	0	1	0
Risk factor	Diabetes	HbA1c	seq.4996.66	HRG	lm	0.000602828	0.00135909	0.657386	1	0	1	0
Risk factor	Diabetes	HbA1c	seq.4997.19	EIF4A3	lm	-0.00559831	0.00132611	2.46951232536263e-05	0.179978	0	1	0
Risk factor	Diabetes	HbA1c	seq.5000.52	LGALS3BP	lm	0.0142946	0.00132554	8.13924773028485e-27	5.9318837458316e-23	1	1.4829709364579e-21	1
Risk factor	Diabetes	HbA1c	seq.5001.6	SCGB2A1	lm	0.00539761	0.00140479	0.000123423	0.899506	0	1	0
Risk factor	Diabetes	HbA1c	seq.5002.76	MMP14	lm	-0.00168041	0.00131706	0.202057	1	0	1	0
Risk factor	Diabetes	HbA1c	seq.5004.69	MAPK11	lm	-0.00125585	0.00134235	0.349545	1	0	1	0
Risk factor	Diabetes	HbA1c	seq.5005.4	MAPK12	lm	-0.00911502	0.00137722	4.01812260937551e-11	2.92840775771287e-07	1	7.32101939428218e-06	1
Risk factor	Diabetes	HbA1c	seq.5006.71	MAPK13	lm	0.00268824	0.00131954	0.0416778	1	0	1	0
Risk factor	Diabetes	HbA1c	seq.5007.1	MAPK14	lm	0.000665501	0.00135677	0.623801	1	0	1	0
Risk factor	Diabetes	HbA1c	seq.5008.51	SOD2	lm	-0.00256113	0.00144617	0.0766264	1	0	1	0
Risk factor	Diabetes	HbA1c	seq.5009.11	MSN	lm	0.000154755	0.00132784	0.907225	1	0	1	0
Risk factor	Diabetes	HbA1c	seq.5011.11	NAMPT	lm	-0.0140731	0.00189885	1.46328727136224e-13	1.0664437633688e-09	1	2.666109408422e-08	1
Risk factor	Diabetes	HbA1c	seq.5012.67	AK1	lm	0.00166924	0.0013539	0.21767	1	0	1	0
Risk factor	Diabetes	HbA1c	seq.5013.2	CLIC1	lm	0.0021763	0.0014148	0.124055	1	0	1	0
Risk factor	Diabetes	HbA1c	seq.5014.49	NCK1	lm	0.00133515	0.00133941	0.318903	1	0	1	0
Risk factor	Diabetes	HbA1c	seq.5015.15	PLA2G7	lm	-0.0170497	0.00135127	6.04104638075517e-36	4.40271460229437e-32	1	1.10067865057359e-30	1
Risk factor	Diabetes	HbA1c	seq.5017.19	PRDX5	lm	0.00157905	0.00152291	0.299851	1	0	1	0
Risk factor	Diabetes	HbA1c	seq.5018.68	PRDX6	lm	0.00378004	0.0013373	0.00472312	1	0	1	0
Risk factor	Diabetes	HbA1c	seq.5019.16	UCHL1	lm	-0.000208493	0.00133813	0.87619	1	0	1	0
Risk factor	Diabetes	HbA1c	seq.5020.50	PGK1	lm	-0.00134709	0.0016854	0.424174	1	0	1	0
Risk factor	Diabetes	HbA1c	seq.5021.13	PPA1	lm	0.00395044	0.00142576	0.00561352	1	0	1	0
Risk factor	Diabetes	HbA1c	seq.5023.23	ADSL	lm	-0.00176715	0.00135737	0.193015	1	0	1	0
Risk factor	Diabetes	HbA1c	seq.5024.67	RB1	lm	0.0130453	0.00156068	8.16697625020735e-17	5.95209229115112e-13	1	1.48802307278778e-11	1
Risk factor	Diabetes	HbA1c	seq.5026.66	RPS3	lm	-0.000534266	0.00135	0.692304	1	0	1	0
Risk factor	Diabetes	HbA1c	seq.5028.59	CD163	lm	0.00589789	0.00134942	1.26400723145522e-05	0.0921208	0	1	0
Risk factor	Diabetes	HbA1c	seq.5029.3	FAP	lm	-0.00324015	0.00139449	0.0201902	1	0	1	0
Risk factor	Diabetes	HbA1c	seq.5030.52	SIRT2	lm	0.00272278	0.00141185	0.0538486	1	0	1	0
Risk factor	Diabetes	HbA1c	seq.5031.10	SPTAN1	lm	-0.00478692	0.00144641	0.000941343	1	0	1	0
Risk factor	Diabetes	HbA1c	seq.5032.64	SSRP1	lm	-0.00476399	0.00136327	0.000479095	1	0	1	0
Risk factor	Diabetes	HbA1c	seq.5033.27	TPM1	lm	0.00736399	0.00141877	2.18280725843672e-07	0.00159083	1	0.0397707	1
Risk factor	Diabetes	HbA1c	seq.5034.79	PRSS2	lm	-0.00225888	0.00147626	0.126047	1	0	1	0
Risk factor	Diabetes	HbA1c	seq.5035.7	TYMS	lm	-0.0095094	0.00134065	1.49675466144536e-12	1.09083479726138e-08	1	2.72708699315345e-07	1
Risk factor	Diabetes	HbA1c	seq.5036.50	TNFAIP6	lm	-0.0177568	0.00135466	1.30359424061713e-38	9.50059482561765e-35	1	2.37514870640441e-33	1
Risk factor	Diabetes	HbA1c	seq.5060.62	CD274	lm	-0.00448438	0.00136319	0.00101025	1	0	1	0
Risk factor	Diabetes	HbA1c	seq.5061.27	ICOSLG	lm	-0.00416436	0.00141233	0.00320741	1	0	1	0
Risk factor	Diabetes	HbA1c	seq.5062.60	CD226	lm	0.00279364	0.0015595	0.073296	1	0	1	0
Risk factor	Diabetes	HbA1c	seq.5063.12	CD244	lm	-0.00686228	0.00135465	4.21731006342664e-07	0.00307358	1	0.0768394	0
Risk factor	Diabetes	HbA1c	seq.5065.8	CD83	lm	-0.0025771	0.00137168	0.0603312	1	0	1	0
Risk factor	Diabetes	HbA1c	seq.5066.134	CD300C	lm	-0.00382642	0.0014307	0.00750874	1	0	1	0
Risk factor	Diabetes	HbA1c	seq.5069.9	CD55	lm	-0.0127618	0.00154656	1.98480444802252e-16	1.44652548171881e-12	1	3.61631370429703e-11	1
Risk factor	Diabetes	HbA1c	seq.5070.76	TNFRSF6B	lm	-0.0052897	0.0013918	0.000146072	1	0	1	0
Risk factor	Diabetes	HbA1c	seq.5076.53	EPHA10	lm	-0.00917333	0.00134102	8.85035657538129e-12	6.45013987213788e-08	1	1.61253496803447e-06	1
Risk factor	Diabetes	HbA1c	seq.5078.82	EPHB6	lm	-0.0207158	0.00154445	2.56179154859987e-40	1.86703368061959e-36	1	4.66758420154896e-35	1
Risk factor	Diabetes	HbA1c	seq.5080.131	GPNMB	lm	0.00112002	0.00138412	0.418444	1	0	1	0
Risk factor	Diabetes	HbA1c	seq.5082.51	IL1RAPL2	lm	-0.00736015	0.0014763	6.39308658640916e-07	0.00465928	1	0.116482	0
Risk factor	Diabetes	HbA1c	seq.5084.154	IL17RB	lm	-0.0095566	0.00135067	1.69823681377706e-12	1.23767498988072e-08	1	3.0941874747018e-07	1
Risk factor	Diabetes	HbA1c	seq.5085.18	IL20RA	lm	-0.0106411	0.00134105	2.58717669790408e-15	1.88553437743249e-11	1	4.71383594358123e-10	1
Risk factor	Diabetes	HbA1c	seq.5087.5	IL22RA2	lm	-0.00465812	0.00134317	0.000528841	1	0	1	0
Risk factor	Diabetes	HbA1c	seq.5088.175	IL23R	lm	-0.00497173	0.00135366	0.000242438	1	0	1	0
Risk factor	Diabetes	HbA1c	seq.5089.11	IL7R	lm	-0.00840634	0.00145459	7.97145730237915e-09	5.80959808197392e-05	1	0.0014524	1
Risk factor	Diabetes	HbA1c	seq.5090.49	LILRB1	lm	-0.00217566	0.00144486	0.132184	1	0	1	0
Risk factor	Diabetes	HbA1c	seq.5091.28	LILRB2	lm	-0.00337735	0.00135468	0.0126956	1	0	1	0
Risk factor	Diabetes	HbA1c	seq.5092.51	JAG1	lm	-0.00907585	0.00141504	1.55168529346001e-10	1.13086824187366e-06	1	2.82717060468414e-05	1
Risk factor	Diabetes	HbA1c	seq.5093.47	JAG2	lm	0.00124245	0.00135072	0.3577	1	0	1	0
Risk factor	Diabetes	HbA1c	seq.5094.62	JAML	lm	0.00158971	0.00142015	0.263025	1	0	1	0
Risk factor	Diabetes	HbA1c	seq.5095.21	KIR2DL4	lm	-0.00508704	0.00135488	0.000175616	1	0	1	0
Risk factor	Diabetes	HbA1c	seq.5096.51	KIR3DL2	lm	-0.00678556	0.00134176	4.40837566984092e-07	0.00321282	1	0.0803206	0
Risk factor	Diabetes	HbA1c	seq.5097.14	KIR3DS1	lm	-0.00237302	0.00133887	0.0763888	1	0	1	0
Risk factor	Diabetes	HbA1c	seq.5098.79	KLRF1	lm	-0.0039825	0.00160908	0.0133567	1	0	1	0
Risk factor	Diabetes	HbA1c	seq.5099.14	LAG3	lm	0.00203487	0.00139711	0.145322	1	0	1	0
Risk factor	Diabetes	HbA1c	seq.5100.53	SCARB2	lm	-0.0055291	0.00136543	5.21487099556246e-05	0.38006	0	1	0
Risk factor	Diabetes	HbA1c	seq.5102.55	MICB	lm	-0.00421723	0.00134307	0.00169945	1	0	1	0
Risk factor	Diabetes	HbA1c	seq.5103.30	CD200R1	lm	-0.000918482	0.00149686	0.539505	1	0	1	0
Risk factor	Diabetes	HbA1c	seq.5104.57	NCR1	lm	0.00391095	0.00150392	0.00933654	1	0	1	0
Risk factor	Diabetes	HbA1c	seq.5105.2	RTN4R	lm	0.0112351	0.0014781	3.49467689573201e-14	2.54692052160949e-10	1	6.36730130402372e-09	1
Risk factor	Diabetes	HbA1c	seq.5106.52	NOTCH2	lm	-0.00178649	0.00133553	0.181067	1	0	1	0
Risk factor	Diabetes	HbA1c	seq.5107.7	NOTCH1	lm	-0.00650603	0.00135704	1.68054688781554e-06	0.0122478	1	0.306196	0
Risk factor	Diabetes	HbA1c	seq.5108.72	NOTCH3	lm	-0.0184862	0.00137063	9.72033510762712e-41	7.08418022643864e-37	1	1.77104505660966e-35	1
Risk factor	Diabetes	HbA1c	seq.5109.24	NRCAM	lm	0.00758939	0.00135323	2.15390130978681e-08	0.000156976	1	0.00392441	1
Risk factor	Diabetes	HbA1c	seq.5110.84	NRXN1	lm	-0.0091411	0.00141883	1.28560630000126e-10	9.36949871440917e-07	1	2.3423746786023e-05	1
Risk factor	Diabetes	HbA1c	seq.5111.15	NRXN3	lm	-0.0133997	0.00148118	2.08090893976343e-19	1.51656643529959e-15	1	3.79141608824897e-14	1
Risk factor	Diabetes	HbA1c	seq.5112.73	CD200	lm	-0.00534158	0.00151336	0.000419974	1	0	1	0
Risk factor	Diabetes	HbA1c	seq.5114.65	PRLR	lm	0.00493187	0.00147839	0.000856349	1	0	1	0
Risk factor	Diabetes	HbA1c	seq.5115.31	RELT	lm	-0.012949	0.0017382	1.09906284653976e-13	8.00997002558181e-10	1	2.00249250639544e-08	1
Risk factor	Diabetes	HbA1c	seq.5116.62	ROBO2	lm	-0.00338157	0.00139839	0.0156342	1	0	1	0
Risk factor	Diabetes	HbA1c	seq.5117.14	ROBO3	lm	-0.00383104	0.00137592	0.00538406	1	0	1	0
Risk factor	Diabetes	HbA1c	seq.5121.3	SEMA6B	lm	0.00789416	0.00140752	2.15167755692669e-08	0.000156814	1	0.00392036	1
Risk factor	Diabetes	HbA1c	seq.5122.92	SEMA6A	lm	0.0169823	0.00140193	2.65697631376268e-33	1.93640433747024e-29	1	4.8410108436756e-28	1
Risk factor	Diabetes	HbA1c	seq.5124.62	ICAM5	lm	-0.00396081	0.00135989	0.00360052	1	0	1	0
Risk factor	Diabetes	HbA1c	seq.5124.69	ICAM5	lm	-0.00604199	0.00133522	6.1788275961093e-06	0.0450313	1	1	0
Risk factor	Diabetes	HbA1c	seq.5125.6	SIGLEC14	lm	-0.00536262	0.00142119	0.000162981	1	0	1	0
Risk factor	Diabetes	HbA1c	seq.5128.53	SLAMF6	lm	-0.00179913	0.00156428	0.250144	1	0	1	0
Risk factor	Diabetes	HbA1c	seq.5129.12	SCARF1	lm	-0.00202881	0.0013703	0.13879	1	0	1	0
Risk factor	Diabetes	HbA1c	seq.5131.15	TNFRSF19	lm	-0.013647	0.0015803	7.77355680772929e-18	5.66536820147311e-14	1	1.41634205036828e-12	1
Risk factor	Diabetes	HbA1c	seq.5132.71	IL27RA	lm	-0.00153479	0.00147807	0.29915	1	0	1	0
Risk factor	Diabetes	HbA1c	seq.5133.17	TGFBR2	lm	0.0072753	0.00136957	1.13134051848817e-07	0.000824521	1	0.020613	1
Risk factor	Diabetes	HbA1c	seq.5134.52	HAVCR2	lm	-0.00977579	0.00151105	1.07845623074657e-10	7.85978900968102e-07	1	1.96494725242025e-05	1
Risk factor	Diabetes	HbA1c	seq.5138.50	TNFRSF12A	lm	-0.00500846	0.00134012	0.000188102	1	0	1	0
Risk factor	Diabetes	HbA1c	seq.5139.32	UNC5C	lm	-0.00615807	0.00150364	4.28113918856394e-05	0.312009	0	1	0
Risk factor	Diabetes	HbA1c	seq.5140.56	UNC5D	lm	-0.0250099	0.00149688	5.30548364245909e-61	3.86663647862418e-57	1	9.66659119656046e-56	1
Risk factor	Diabetes	HbA1c	seq.5178.5	PDE7A	lm	1.95302778863292e-05	0.0014399	0.989179	1	0	1	0
Risk factor	Diabetes	HbA1c	seq.5183.53	PRKAA1|PRKAB1|PRKAG1	lm	-0.00368626	0.00138391	0.00775468	1	0	1	0
Risk factor	Diabetes	HbA1c	seq.5193.51	KRAS	lm	0.000517754	0.00152292	0.73389	1	0	1	0
Risk factor	Diabetes	HbA1c	seq.5196.7	NMT1	lm	0.00520174	0.00138621	0.000177105	1	0	1	0
Risk factor	Diabetes	HbA1c	seq.5201.50	PDE9A	lm	-0.00787996	0.00132229	2.70904539730848e-09	1.97435228555842e-05	1	0.000493588	1
Risk factor	Diabetes	HbA1c	seq.5202.4	PPID	lm	-0.000994821	0.00137156	0.468291	1	0	1	0
Risk factor	Diabetes	HbA1c	seq.5204.13	PSME3	lm	-0.00543476	0.00133894	5.00458732054941e-05	0.364734	0	1	0
Risk factor	Diabetes	HbA1c	seq.5223.59	GCKR	lm	-0.000409947	0.00150298	0.785052	1	0	1	0
Risk factor	Diabetes	HbA1c	seq.5224.20	CSNK2A1	lm	-0.00147269	0.00134194	0.272505	1	0	1	0
Risk factor	Diabetes	HbA1c	seq.5225.50	CSNK2A1|CSNK2B	lm	-0.000489719	0.00134494	0.715785	1	0	1	0
Risk factor	Diabetes	HbA1c	seq.5226.36	CSNK2A2|CSNK2B	lm	-0.00325877	0.00133044	0.0143446	1	0	1	0
Risk factor	Diabetes	HbA1c	seq.5227.60	PDK1	lm	-0.00465205	0.00133151	0.000480339	1	0	1	0
Risk factor	Diabetes	HbA1c	seq.5228.25	KIF23	lm	-0.00199123	0.0013576	0.142513	1	0	1	0
Risk factor	Diabetes	HbA1c	seq.5229.90	IMPDH1	lm	0.00650127	0.00134096	1.28402981112148e-06	0.00935801	1	0.23395	0
Risk factor	Diabetes	HbA1c	seq.5230.99	HMGCR	lm	-0.00643957	0.00132575	1.22679188003569e-06	0.00894086	1	0.223521	0
Risk factor	Diabetes	HbA1c	seq.5231.79	PCSK9	lm	0.00921757	0.00137462	2.23171527801506e-11	1.62647409461738e-07	1	4.06618523654344e-06	1
Risk factor	Diabetes	HbA1c	seq.5236.2	NR1D1	lm	-0.00524789	0.00137745	0.000140742	1	0	1	0
Risk factor	Diabetes	HbA1c	seq.5238.26	PPIE	lm	-0.00901385	0.00134579	2.35191286966096e-11	1.71407409940891e-07	1	4.28518524852227e-06	1
Risk factor	Diabetes	HbA1c	seq.5242.37	MAP2K4	lm	-0.0113583	0.00132492	1.33440805196154e-17	9.72516588269571e-14	1	2.43129147067393e-12	1
Risk factor	Diabetes	HbA1c	seq.5245.40	PRKAA2|PRKAB2|PRKAG1	lm	0.00200252	0.00134473	0.13651	1	0	1	0
Risk factor	Diabetes	HbA1c	seq.5246.64	PDE2A	lm	-0.00210832	0.00132283	0.111046	1	0	1	0
Risk factor	Diabetes	HbA1c	seq.5248.68	PPIF	lm	0.00308956	0.00133875	0.0210511	1	0	1	0
Risk factor	Diabetes	HbA1c	seq.5249.31	STK17B	lm	0.00879314	0.00140218	3.89256865936905e-10	2.83690403894817e-06	1	7.09226009737041e-05	1
Risk factor	Diabetes	HbA1c	seq.5250.53	IMPDH2	lm	0.00349553	0.00145085	0.0160198	1	0	1	0
Risk factor	Diabetes	HbA1c	seq.5252.33	PDE11A	lm	-0.00343141	0.00139377	0.0138518	1	0	1	0
Risk factor	Diabetes	HbA1c	seq.5253.1	PDE1A	lm	-0.000498349	0.0013783	0.71769	1	0	1	0
Risk factor	Diabetes	HbA1c	seq.5254.69	PDE3A	lm	0.000670427	0.00154765	0.664897	1	0	1	0
Risk factor	Diabetes	HbA1c	seq.5255.22	PDE4D	lm	-0.000472768	0.0014079	0.737039	1	0	1	0
Risk factor	Diabetes	HbA1c	seq.5256.86	PDE5A	lm	-0.00434431	0.00135522	0.00135637	1	0	1	0
Risk factor	Diabetes	HbA1c	seq.5259.2	MAP3K7|TAB1	lm	0.00296052	0.00147793	0.0452152	1	0	1	0
Risk factor	Diabetes	HbA1c	seq.5260.80	TYK2	lm	0.00500971	0.00144848	0.000547602	1	0	1	0
Risk factor	Diabetes	HbA1c	seq.5261.13	ABL2	lm	0.00664894	0.00150612	1.03361628537409e-05	0.07533	0	1	0
Risk factor	Diabetes	HbA1c	seq.5262.57	BCAR3	lm	0.00781352	0.00139301	2.14507229223121e-08	0.000156333	1	0.00390832	1
Risk factor	Diabetes	HbA1c	seq.5264.65	CALR	lm	-0.00019678	0.00134464	0.883656	1	0	1	0
Risk factor	Diabetes	HbA1c	seq.5265.12	GRAP2	lm	-0.00104274	0.0013502	0.439985	1	0	1	0
Risk factor	Diabetes	HbA1c	seq.5268.49	MMP16	lm	-0.00571201	0.00138742	3.90141057633806e-05	0.284335	0	1	0
Risk factor	Diabetes	HbA1c	seq.5272.55	SHC1	lm	-0.00732068	0.00151547	1.40233805742401e-06	0.0102202	1	0.255506	0
Risk factor	Diabetes	HbA1c	seq.5275.28	VAV1	lm	0.00103299	0.0013607	0.447791	1	0	1	0
Risk factor	Diabetes	HbA1c	seq.5280.68	SLC25A18	lm	-0.00193559	0.00150384	0.198123	1	0	1	0
Risk factor	Diabetes	HbA1c	seq.5301.7	CCL11	lm	-0.00394301	0.00137221	0.00407727	1	0	1	0
Risk factor	Diabetes	HbA1c	seq.5307.12	F9	lm	0.0103282	0.00133023	9.92400041516277e-15	7.23261150257063e-11	1	1.80815287564266e-09	1
Risk factor	Diabetes	HbA1c	seq.5312.49	APOE	lm	-0.00586371	0.00137715	2.10231657110797e-05	0.153217	0	1	0
Risk factor	Diabetes	HbA1c	seq.5315.22	TNNT2	lm	0.00302206	0.00156895	0.0541412	1	0	1	0
Risk factor	Diabetes	HbA1c	seq.5316.54	F2	lm	-0.00250147	0.00132674	0.0594306	1	0	1	0
Risk factor	Diabetes	HbA1c	seq.5335.73	ANXA6	lm	0.00213239	0.00139071	0.125264	1	0	1	0
Risk factor	Diabetes	HbA1c	seq.5337.64	CD86	lm	-0.00605975	0.00136212	8.82674415933299e-06	0.0643293	0	1	0
Risk factor	Diabetes	HbA1c	seq.5339.49	S100A9	lm	0.00559305	0.0013735	4.7318053658489e-05	0.344854	0	1	0
Risk factor	Diabetes	HbA1c	seq.5340.24	CASP10	lm	0.00561773	0.00139827	5.96684472596946e-05	0.434864	0	1	0
Risk factor	Diabetes	HbA1c	seq.5343.74	CPE	lm	0.00190418	0.00153107	0.213671	1	0	1	0
Risk factor	Diabetes	HbA1c	seq.5345.51	CKAP2	lm	-0.00552867	0.00147245	0.000175517	1	0	1	0
Risk factor	Diabetes	HbA1c	seq.5346.24	CPNE1	lm	0.00684263	0.0015672	1.29076506963106e-05	0.094071	0	1	0
Risk factor	Diabetes	HbA1c	seq.5347.59	CCNB1	lm	0.000992566	0.00153573	0.518107	1	0	1	0
Risk factor	Diabetes	HbA1c	seq.5349.69	DLL1	lm	-0.00579291	0.00146429	7.72416027045074e-05	0.562937	0	1	0
Risk factor	Diabetes	HbA1c	seq.5350.14	GPC6	lm	0.00561025	0.00139829	6.10397099838339e-05	0.444857	0	1	0
Risk factor	Diabetes	HbA1c	seq.5351.52	HNRNPA2B1	lm	0.00942302	0.00133098	1.64714948090807e-12	1.2004425416858e-08	1	3.0011063542145e-07	1
Risk factor	Diabetes	HbA1c	seq.5352.11	TNFRSF14	lm	-0.00373929	0.00152701	0.0143697	1	0	1	0
Risk factor	Diabetes	HbA1c	seq.5353.89	IL1RN	lm	0.0148689	0.00133175	1.33038229391188e-28	9.69582615802977e-25	1	2.42395653950745e-23	1
Risk factor	Diabetes	HbA1c	seq.5354.11	KRT18	lm	0.00110642	0.00146086	0.448863	1	0	1	0
Risk factor	Diabetes	HbA1c	seq.5355.69	TNFSF14	lm	0.000727635	0.00133581	0.585975	1	0	1	0
Risk factor	Diabetes	HbA1c	seq.5356.2	MIF	lm	-0.00576692	0.00139417	3.58563581974879e-05	0.261321	0	1	0
Risk factor	Diabetes	HbA1c	seq.5357.60	NLGN4X	lm	-0.00210592	0.00136426	0.122742	1	0	1	0
Risk factor	Diabetes	HbA1c	seq.5358.3	OMD	lm	-0.0166585	0.00133368	2.85612386618063e-35	2.08154307367245e-31	1	5.20385768418111e-30	1
Risk factor	Diabetes	HbA1c	seq.5359.65	PIM1	lm	0.000624934	0.00156714	0.690077	1	0	1	0
Risk factor	Diabetes	HbA1c	seq.5360.9	AKT2	lm	-0.00243128	0.00137397	0.0768674	1	0	1	0
Risk factor	Diabetes	HbA1c	seq.5363.51	SEMA3E	lm	-0.00182672	0.00137115	0.182838	1	0	1	0
Risk factor	Diabetes	HbA1c	seq.5364.7	SET	lm	0.0028791	0.00144132	0.0458215	1	0	1	0
Risk factor	Diabetes	HbA1c	seq.5383.14	TNFRSF13C	lm	0.0102478	0.00149328	7.59980720987056e-12	5.53873949455366e-08	1	1.38468487363842e-06	1
Risk factor	Diabetes	HbA1c	seq.5384.67	BRF1	lm	0.0102621	0.00146013	2.37833965624759e-12	1.73333394147324e-08	1	4.33333485368311e-07	1
Risk factor	Diabetes	HbA1c	seq.5392.73	FAS	lm	-0.00864779	0.00146377	3.69826457959544e-09	2.69529522560916e-05	1	0.000673824	1
Risk factor	Diabetes	HbA1c	seq.5400.52	LEPR	lm	-0.000314872	0.00142168	0.824729	1	0	1	0
Risk factor	Diabetes	HbA1c	seq.5404.53	TNFRSF21	lm	-0.0165845	0.00151232	1.15732839783771e-27	8.43460936344122e-24	1	2.10865234086031e-22	1
Risk factor	Diabetes	HbA1c	seq.5410.53	CDH15	lm	0.00855488	0.00140793	1.32307584395259e-09	9.64257675072649e-06	1	0.000241064	1
Risk factor	Diabetes	HbA1c	seq.5412.53	CD27	lm	0.00411054	0.00148493	0.00565836	1	0	1	0
Risk factor	Diabetes	HbA1c	seq.5424.55	TNFRSF11A	lm	0.00326683	0.00136935	0.0170853	1	0	1	0
Risk factor	Diabetes	HbA1c	seq.5430.66	SIRPA	lm	-0.00665593	0.00140725	2.31069562352283e-06	0.0168403	1	0.421009	0
Risk factor	Diabetes	HbA1c	seq.5437.63	FABP3	lm	0.0145535	0.00164669	1.33315905245708e-18	9.71606317430722e-15	1	2.4290157935768e-13	1
Risk factor	Diabetes	HbA1c	seq.5440.26	TNNI2	lm	-0.00305166	0.00148582	0.0400427	1	0	1	0
Risk factor	Diabetes	HbA1c	seq.5441.67	TNNI3	lm	-0.00429762	0.00138523	0.00192997	1	0	1	0
Risk factor	Diabetes	HbA1c	seq.5443.62	NPPA	lm	0.00386665	0.00153208	0.0116408	1	0	1	0
Risk factor	Diabetes	HbA1c	seq.5451.1	ALCAM	lm	-0.00395048	0.00141779	0.00535071	1	0	1	0
Risk factor	Diabetes	HbA1c	seq.5452.71	ASGR1	lm	0.00611601	0.00157624	0.000105769	0.770844	0	1	0
Risk factor	Diabetes	HbA1c	seq.5456.59	CNDP1	lm	0.00590347	0.00135997	1.4476011482376e-05	0.105501	0	1	0
Risk factor	Diabetes	HbA1c	seq.5457.5	COLEC12	lm	-0.00594613	0.0013608	1.27048348363829e-05	0.0925928	0	1	0
Risk factor	Diabetes	HbA1c	seq.5459.33	CST1	lm	-0.00650171	0.00138837	2.90322970508686e-06	0.0211587	1	0.528968	0
Risk factor	Diabetes	HbA1c	seq.5460.60	DDX19B	lm	0.00558684	0.00189108	0.00314855	1	0	1	0
Risk factor	Diabetes	HbA1c	seq.5462.62	FCN3	lm	0.0155892	0.0014018	2.15810752470058e-28	1.57282876400178e-24	1	3.93207191000446e-23	1
Risk factor	Diabetes	HbA1c	seq.5463.22	GAS1	lm	-0.0155623	0.00155917	3.05814498079884e-23	2.2287760620062e-19	1	5.57194015501549e-18	1
Risk factor	Diabetes	HbA1c	seq.5464.52	GRB2	lm	-0.00401974	0.00145639	0.00580039	1	0	1	0
Risk factor	Diabetes	HbA1c	seq.5465.32	HS6ST1	lm	-0.00915113	0.0013906	5.16979425302001e-11	3.76774605160098e-07	1	9.41936512900246e-06	1
Risk factor	Diabetes	HbA1c	seq.5467.15	HSP90AB1	lm	0.00620983	0.00133755	3.52822823163434e-06	0.0257137	1	0.642843	0
Risk factor	Diabetes	HbA1c	seq.5468.67	IL17RC	lm	-0.00969944	0.00140765	6.25654303509113e-12	4.55976856397442e-08	1	1.1399421409936e-06	1
Risk factor	Diabetes	HbA1c	seq.5475.10	PRKCB	lm	0.00517049	0.00134387	0.000120857	0.880809	0	1	0
Risk factor	Diabetes	HbA1c	seq.5476.66	PRKCG	lm	-0.00518286	0.00139558	0.000206465	1	0	1	0
Risk factor	Diabetes	HbA1c	seq.5478.50	FOLH1	lm	-0.00315726	0.00131503	0.0163913	1	0	1	0
Risk factor	Diabetes	HbA1c	seq.5480.49	CCL5	lm	-0.000276985	0.00135382	0.837897	1	0	1	0
Risk factor	Diabetes	HbA1c	seq.5481.16	RASA1	lm	-0.0014705	0.00147515	0.318886	1	0	1	0
Risk factor	Diabetes	HbA1c	seq.5483.1	RGMA	lm	-0.00856382	0.00145235	3.95990795053425e-09	2.88598091434936e-05	1	0.000721495	1
Risk factor	Diabetes	HbA1c	seq.5484.63	RPS3A	lm	0.00496211	0.00137664	0.000315847	1	0	1	0
Risk factor	Diabetes	HbA1c	seq.5486.73	ICAM2	lm	0.00251939	0.00140978	0.0739864	1	0	1	0
Risk factor	Diabetes	HbA1c	seq.5487.7	SLAMF7	lm	4.61508838070308e-05	0.00138451	0.97341	1	0	1	0
Risk factor	Diabetes	HbA1c	seq.5488.74	SRC	lm	-0.000850854	0.00134716	0.527684	1	0	1	0
Risk factor	Diabetes	HbA1c	seq.5489.18	STIP1	lm	-0.000984816	0.00137364	0.473447	1	0	1	0
Risk factor	Diabetes	HbA1c	seq.5490.53	SPOCK1	lm	-0.00168428	0.00142904	0.23861	1	0	1	0
Risk factor	Diabetes	HbA1c	seq.5491.12	SPOCK2	lm	0.00255309	0.00143805	0.075897	1	0	1	0
Risk factor	Diabetes	HbA1c	seq.5493.17	WNK3	lm	0.00148561	0.00139691	0.287609	1	0	1	0
Risk factor	Diabetes	HbA1c	seq.5494.52	SNRPF	lm	-0.00579848	0.00144223	5.89492729560324e-05	0.429622	0	1	0
Risk factor	Diabetes	HbA1c	seq.5496.49	SPON1	lm	-0.0117817	0.00146169	9.46881218759921e-16	6.90087032232231e-12	1	1.72521758058058e-10	1
Risk factor	Diabetes	HbA1c	seq.5508.62	CTSD	lm	0.0125072	0.00139818	5.15545526117192e-19	3.7572957943421e-15	1	9.39323948585524e-14	1
Risk factor	Diabetes	HbA1c	seq.5509.7	EGF	lm	-4.12052e-05	0.00133872	0.975447	1	0	1	0
Risk factor	Diabetes	HbA1c	seq.5526.53	TNFRSF18	lm	-0.0027998	0.00134275	0.0371095	1	0	1	0
Risk factor	Diabetes	HbA1c	seq.5532.53	FGFR1	lm	-0.0168733	0.00145536	1.10518314560544e-30	8.05457476517243e-27	1	2.01364369129311e-25	1
Risk factor	Diabetes	HbA1c	seq.5534.49	TNFRSF10B	lm	0.00132533	0.00141693	0.349655	1	0	1	0
Risk factor	Diabetes	HbA1c	seq.5542.22	NRP1	lm	-0.00678127	0.00139167	1.13493577442494e-06	0.00827141	1	0.206785	0
Risk factor	Diabetes	HbA1c	seq.5581.28	FGL1	lm	-0.0088381	0.00138536	1.93723581585166e-10	1.41185746259269e-06	1	3.52964365648172e-05	1
Risk factor	Diabetes	HbA1c	seq.5583.62	RYK	lm	-0.00740799	0.00146645	4.53947560526705e-07	0.00330837	1	0.0827092	0
Risk factor	Diabetes	HbA1c	seq.5584.21	TCN2	lm	0.00247124	0.00138563	0.0745703	1	0	1	0
Risk factor	Diabetes	HbA1c	seq.5586.66	MINPP1	lm	-0.00102507	0.00151979	0.500035	1	0	1	0
Risk factor	Diabetes	HbA1c	seq.5587.3	CCDC134	lm	-0.00253652	0.00157617	0.107617	1	0	1	0
Risk factor	Diabetes	HbA1c	seq.5590.11	ZPLD1	lm	0.00869744	0.00146875	3.40356600331305e-09	2.48051890321455e-05	1	0.00062013	1
Risk factor	Diabetes	HbA1c	seq.5593.11	PDIA5	lm	0.0042952	0.00135113	0.00148714	1	0	1	0
Risk factor	Diabetes	HbA1c	seq.5594.87	MESD	lm	0.00879958	0.00140917	4.60877078324198e-10	3.35887214682675e-06	1	8.39718036706689e-05	1
Risk factor	Diabetes	HbA1c	seq.5596.75	CD5	lm	-0.00162164	0.00138874	0.242983	1	0	1	0
Risk factor	Diabetes	HbA1c	seq.5598.3	GREM2	lm	-0.00559462	0.0014224	8.49635733373203e-05	0.619215	0	1	0
Risk factor	Diabetes	HbA1c	seq.5599.88	PCYOX1L	lm	0.00676161	0.00160105	2.45188233997733e-05	0.178693	0	1	0
Risk factor	Diabetes	HbA1c	seq.5601.2	PGLYRP2	lm	-0.00282288	0.00135437	0.0371863	1	0	1	0
Risk factor	Diabetes	HbA1c	seq.5602.62	RNASE10	lm	0.00947213	0.00146219	1.02048268236886e-10	7.43727778910423e-07	1	1.85931944727606e-05	1
Risk factor	Diabetes	HbA1c	seq.5604.30	HPSE	lm	0.00423738	0.00131913	0.00132544	1	0	1	0
Risk factor	Diabetes	HbA1c	seq.5605.77	MFNG	lm	-0.00624783	0.00159842	9.4028743195227e-05	0.685281	0	1	0
Risk factor	Diabetes	HbA1c	seq.5606.24	MFAP1	lm	0.00158722	0.00134718	0.238782	1	0	1	0
Risk factor	Diabetes	HbA1c	seq.5609.92	TAFA5	lm	-0.0117116	0.00144472	6.51914115555372e-16	4.75115007416755e-12	1	1.18778751854189e-10	1
Risk factor	Diabetes	HbA1c	seq.5610.32	FAM171A1	lm	-0.0026363	0.00132947	0.0474263	1	0	1	0
Risk factor	Diabetes	HbA1c	seq.5611.56	DEFB108B	lm	-0.00282955	0.0014384	0.0492223	1	0	1	0
Risk factor	Diabetes	HbA1c	seq.5612.16	HINT2	lm	0.000699066	0.00141646	0.621661	1	0	1	0
Risk factor	Diabetes	HbA1c	seq.5613.75	LAT2	lm	0.00465878	0.00142458	0.00108179	1	0	1	0
Risk factor	Diabetes	HbA1c	seq.5614.44	CRH	lm	0.00345948	0.0014782	0.0193063	1	0	1	0
Risk factor	Diabetes	HbA1c	seq.5615.62	FAM172A	lm	0.0030418	0.00137536	0.0270367	1	0	1	0
Risk factor	Diabetes	HbA1c	seq.5617.41	NPFF	lm	0.00450377	0.00135399	0.000886486	1	0	1	0
Risk factor	Diabetes	HbA1c	seq.5618.50	FAM3B	lm	0.00747831	0.00133649	2.31893305316293e-08	0.000169004	1	0.0042251	1
Risk factor	Diabetes	HbA1c	seq.5620.13	PAM	lm	-0.00898462	0.00136959	5.93147439798466e-11	4.32285854125122e-07	1	1.08071463531281e-05	1
Risk factor	Diabetes	HbA1c	seq.5621.64	THSD1	lm	-0.00797516	0.00132591	1.93049512192606e-09	1.40694484485971e-05	1	0.000351736	1
Risk factor	Diabetes	HbA1c	seq.5623.11	CD300LF	lm	0.0092404	0.0014816	4.84212734020105e-10	3.52894240553853e-06	1	8.82235601384631e-05	1
Risk factor	Diabetes	HbA1c	seq.5624.66	FOLR3	lm	-0.00265689	0.0013298	0.0457753	1	0	1	0
Risk factor	Diabetes	HbA1c	seq.5626.20	CTRC	lm	-0.00292041	0.00147886	0.0483503	1	0	1	0
Risk factor	Diabetes	HbA1c	seq.5627.53	GNRH1	lm	0.00266014	0.00145294	0.0671805	1	0	1	0
Risk factor	Diabetes	HbA1c	seq.5628.21	SEMA3G	lm	0.00515459	0.00136654	0.000163851	1	0	1	0
Risk factor	Diabetes	HbA1c	seq.5629.58	KLRC1	lm	0.00577955	0.00142154	4.86377536652648e-05	0.354472	0	1	0
Risk factor	Diabetes	HbA1c	seq.5630.48	CD300A	lm	-0.0102875	0.00148848	5.40979969533651e-12	3.94266201796125e-08	1	9.85665504490312e-07	1
Risk factor	Diabetes	HbA1c	seq.5631.83	MLN	lm	0.00670503	0.00135639	7.93582410379935e-07	0.00578363	1	0.144591	0
Risk factor	Diabetes	HbA1c	seq.5632.6	CRTAC1	lm	-0.0113774	0.00138852	3.19309179033353e-16	2.32712529679508e-12	1	5.81781324198769e-11	1
Risk factor	Diabetes	HbA1c	seq.5633.65	LILRB2	lm	-0.00194309	0.00142878	0.173903	1	0	1	0
Risk factor	Diabetes	HbA1c	seq.5634.39	POFUT1	lm	0.00753529	0.00136944	3.93495040185684e-08	0.000286779	1	0.00716948	1
Risk factor	Diabetes	HbA1c	seq.5635.66	TREM2	lm	0.000219077	0.00140736	0.876303	1	0	1	0
Risk factor	Diabetes	HbA1c	seq.5636.10	MFAP4	lm	-0.00330338	0.00136542	0.0155859	1	0	1	0
Risk factor	Diabetes	HbA1c	seq.5637.81	NTNG1	lm	-0.00826171	0.00139074	3.03657204596778e-09	2.21305370710132e-05	1	0.000553263	1
Risk factor	Diabetes	HbA1c	seq.5638.23	COLGALT1	lm	0.0118214	0.00139181	2.62334696768635e-17	1.91189527004981e-13	1	4.77973817512453e-12	1
Risk factor	Diabetes	HbA1c	seq.5639.49	NETO1	lm	0.00998948	0.00137175	3.80324234140406e-13	2.77180301841528e-09	1	6.9295075460382e-08	1
Risk factor	Diabetes	HbA1c	seq.5643.2	LCN8	lm	-0.00644861	0.0013256	1.18215354963643e-06	0.00861554	1	0.215388	0
Risk factor	Diabetes	HbA1c	seq.5644.60	RNASE4	lm	-0.00234861	0.00162435	0.148275	1	0	1	0
Risk factor	Diabetes	HbA1c	seq.5646.20	RNASE6	lm	0.00290563	0.00155167	0.0611858	1	0	1	0
Risk factor	Diabetes	HbA1c	seq.5648.28	CTRB2	lm	0.000972259	0.0013372	0.467209	1	0	1	0
Risk factor	Diabetes	HbA1c	seq.5649.83	PSG4	lm	-0.00360062	0.00133278	0.00692471	1	0	1	0
Risk factor	Diabetes	HbA1c	seq.5650.9	PDIA6	lm	-0.0165613	0.00153502	7.72518283014299e-27	5.63011324660821e-23	1	1.40752831165205e-21	1
Risk factor	Diabetes	HbA1c	seq.5651.50	PSG7	lm	-0.00804152	0.00133942	2.06649440422478e-09	1.50606112179902e-05	1	0.000376515	1
Risk factor	Diabetes	HbA1c	seq.5653.23	PRSS37	lm	-0.000894162	0.00131891	0.497831	1	0	1	0
Risk factor	Diabetes	HbA1c	seq.5654.70	TMX3	lm	-0.0078011	0.00137657	1.53527887411204e-08	0.000111891	1	0.00279728	1
Risk factor	Diabetes	HbA1c	seq.5656.53	ENDOU	lm	-0.00274489	0.00138575	0.0476691	1	0	1	0
Risk factor	Diabetes	HbA1c	seq.5657.28	ST3GAL1	lm	-0.011475	0.0013741	8.70765205550883e-17	6.34613681805484e-13	1	1.58653420451371e-11	1
Risk factor	Diabetes	HbA1c	seq.5658.64	F13B	lm	-0.0075372	0.00132931	1.5090484462319e-08	0.000109979	1	0.00274949	1
Risk factor	Diabetes	HbA1c	seq.5659.11	TRH	lm	0.00452086	0.00147812	0.00223635	1	0	1	0
Risk factor	Diabetes	HbA1c	seq.5660.51	SOD3	lm	-0.0152336	0.00138207	6.30853690520395e-28	4.59766169651264e-24	1	1.14941542412816e-22	1
Risk factor	Diabetes	HbA1c	seq.5661.15	IL18	lm	0.00304285	0.00138047	0.0275555	1	0	1	0
Risk factor	Diabetes	HbA1c	seq.5663.18	PF4V1	lm	0.000495722	0.00134577	0.712625	1	0	1	0
Risk factor	Diabetes	HbA1c	seq.5664.57	DEFB106A	lm	0.00520694	0.0013946	0.000190853	1	0	1	0
Risk factor	Diabetes	HbA1c	seq.5666.64	IL1R2	lm	0.00109788	0.00133328	0.410297	1	0	1	0
Risk factor	Diabetes	HbA1c	seq.5667.3	SEMA3B	lm	0.00586486	0.00154219	0.000144741	1	0	1	0
Risk factor	Diabetes	HbA1c	seq.5668.49	AGR3	lm	0.0142239	0.00133877	4.373874826965e-26	3.18767997389209e-22	1	7.96919993473023e-21	1
Risk factor	Diabetes	HbA1c	seq.5669.26	SIRPB2	lm	0.0116188	0.00139918	1.2882832914339e-16	9.38900862797028e-13	1	2.34725215699257e-11	1
Risk factor	Diabetes	HbA1c	seq.5671.1	CTRB1	lm	-0.00631762	0.00135863	3.40614494948145e-06	0.024824	1	0.6206	0
Risk factor	Diabetes	HbA1c	seq.5675.6	TNC	lm	-0.00203081	0.00134258	0.130442	1	0	1	0
Risk factor	Diabetes	HbA1c	seq.5676.54	ASIP	lm	0.00820716	0.00142535	9.02736957464024e-09	6.57914694599781e-05	1	0.00164479	1
Risk factor	Diabetes	HbA1c	seq.5677.15	C2orf66	lm	0.0102482	0.00140881	4.0296101301992e-13	2.93677986288918e-09	1	7.34194965722294e-08	1
Risk factor	Diabetes	HbA1c	seq.5679.16	DEFB103A	lm	0.00918256	0.00143405	1.66262478129039e-10	1.21172094060443e-06	1	3.02930235151109e-05	1
Risk factor	Diabetes	HbA1c	seq.5680.54	OBP2B	lm	-0.0100336	0.00157229	1.91390337673701e-10	1.39485278096593e-06	1	3.48713195241483e-05	1
Risk factor	Diabetes	HbA1c	seq.5682.13	VASN	lm	-0.00785706	0.00149722	1.60407844189454e-07	0.00116905	1	0.0292263	1
Risk factor	Diabetes	HbA1c	seq.5687.5	PRKCSH	lm	-0.017028	0.00150208	2.00338922517816e-29	1.46007006730985e-25	1	3.65017516827461e-24	1
Risk factor	Diabetes	HbA1c	seq.5688.65	CBLN4	lm	0.00437797	0.00138931	0.00163584	1	0	1	0
Risk factor	Diabetes	HbA1c	seq.5689.1	DEFB112	lm	-0.00280741	0.00133474	0.0354868	1	0	1	0
Risk factor	Diabetes	HbA1c	seq.5690.49	TUFT1	lm	0.00522548	0.00144842	0.000311988	1	0	1	0
Risk factor	Diabetes	HbA1c	seq.5691.2	CRISPLD2	lm	0.0108293	0.00130369	1.25946479360533e-16	9.17897941579565e-13	1	2.29474485394891e-11	1
Risk factor	Diabetes	HbA1c	seq.5692.79	TNF	lm	0.00659155	0.00150544	1.2199186456309e-05	0.0889077	0	1	0
Risk factor	Diabetes	HbA1c	seq.5693.6	REG1B	lm	0.000562653	0.00143818	0.695648	1	0	1	0
Risk factor	Diabetes	HbA1c	seq.5694.57	SMOC1	lm	-0.0209581	0.00170002	2.04667779087555e-34	1.4916187739901e-30	1	3.72904693497525e-29	1
Risk factor	Diabetes	HbA1c	seq.5695.5	BPIFA2	lm	-0.00437569	0.00135011	0.0011991	1	0	1	0
Risk factor	Diabetes	HbA1c	seq.5698.60	TNXB	lm	-0.00721659	0.00133674	7.02983591909046e-08	0.000512334	1	0.0128084	1
Risk factor	Diabetes	HbA1c	seq.5699.19	FAM189A2	lm	-0.00162773	0.001441	0.258704	1	0	1	0
Risk factor	Diabetes	HbA1c	seq.5701.81	CLEC3B	lm	-0.0161722	0.001466	5.71412631411992e-28	4.1644552577306e-24	1	1.04111381443265e-22	1
Risk factor	Diabetes	HbA1c	seq.5703.26	OLFM1	lm	-0.00317342	0.00133407	0.017409	1	0	1	0
Risk factor	Diabetes	HbA1c	seq.5704.74	GZMM	lm	0.00524342	0.0014123	0.00020735	1	0	1	0
Risk factor	Diabetes	HbA1c	seq.5707.55	ELK3	lm	0.00440333	0.00141514	0.00187153	1	0	1	0
Risk factor	Diabetes	HbA1c	seq.5708.1	LEAP2	lm	0.0103152	0.001327	9.24237058908457e-15	6.73583968532484e-11	1	1.68395992133121e-09	1
Risk factor	Diabetes	HbA1c	seq.5713.9	IFNL3	lm	-0.00691316	0.00133645	2.39777786778733e-07	0.0017475	1	0.0436875	1
Risk factor	Diabetes	HbA1c	seq.5714.88	IFNA6	lm	0.00741473	0.00144312	2.88472289920426e-07	0.00210239	1	0.0525597	0
Risk factor	Diabetes	HbA1c	seq.5715.4	ABHD14A	lm	0.0065642	0.00145007	6.12912162643155e-06	0.044669	1	1	0
Risk factor	Diabetes	HbA1c	seq.5716.49	CSAG1	lm	0.00400728	0.00142153	0.00483672	1	0	1	0
Risk factor	Diabetes	HbA1c	seq.5717.2	CILP	lm	0.00332524	0.00144226	0.0211758	1	0	1	0
Risk factor	Diabetes	HbA1c	seq.5719.66	FAM189A2	lm	0.00781824	0.00140839	2.98620728073979e-08	0.000217635	1	0.00544087	1
Risk factor	Diabetes	HbA1c	seq.5721.1	CD226	lm	0.00677449	0.00139079	1.14523519928965e-06	0.00834647	1	0.208662	0
Risk factor	Diabetes	HbA1c	seq.5722.78	PRCP	lm	0.0195791	0.00134287	3.56860337828685e-47	2.60079814209546e-43	1	6.50199535523864e-42	1
Risk factor	Diabetes	HbA1c	seq.5723.4	INSL3	lm	0.000553471	0.00154917	0.720906	1	0	1	0
Risk factor	Diabetes	HbA1c	seq.5724.58	SBSN	lm	0.00157438	0.00146312	0.281961	1	0	1	0
Risk factor	Diabetes	HbA1c	seq.5725.1	OMD	lm	-0.0178022	0.00134845	3.91669032044235e-39	2.85448390553838e-35	1	7.13620976384596e-34	1
Risk factor	Diabetes	HbA1c	seq.5726.49	SPAG11A	lm	0.00768494	0.00141119	5.41039220045104e-08	0.000394309	1	0.00985773	1
Risk factor	Diabetes	HbA1c	seq.5727.35	B3GLCT	lm	0.00262578	0.00138095	0.0573037	1	0	1	0
Risk factor	Diabetes	HbA1c	seq.5728.60	FCRL1	lm	-0.005048	0.00138136	0.000260487	1	0	1	0
Risk factor	Diabetes	HbA1c	seq.5729.27	SOST	lm	-0.00237971	0.00141014	0.0915568	1	0	1	0
Risk factor	Diabetes	HbA1c	seq.5730.60	CXCL14	lm	0.00603454	0.00143023	2.49511323475499e-05	0.181844	0	1	0
Risk factor	Diabetes	HbA1c	seq.5731.1	SPINK6	lm	0.00239469	0.0013843	0.0837122	1	0	1	0
Risk factor	Diabetes	HbA1c	seq.5733.61	IFNA10	lm	0.00637368	0.0013844	4.25036848521273e-06	0.0309767	1	0.774417	0
Risk factor	Diabetes	HbA1c	seq.5734.13	NECTIN4	lm	-0.00929493	0.001381	1.88247075623224e-11	1.37194468714206e-07	1	3.42986171785514e-06	1
Risk factor	Diabetes	HbA1c	seq.5735.54	C1GALT1C1	lm	0.00541338	0.0016901	0.00136879	1	0	1	0
Risk factor	Diabetes	HbA1c	seq.5736.1	TREML2	lm	-0.00933395	0.0013487	5.06942457913867e-12	3.69459663327626e-08	1	9.23649158319066e-07	1
Risk factor	Diabetes	HbA1c	seq.5737.61	SEMA4D	lm	0.0127152	0.00136447	1.73200457092793e-20	1.26228493129228e-16	1	3.15571232823069e-15	1
Risk factor	Diabetes	HbA1c	seq.5738.25	TNC	lm	-0.00210694	0.00135586	0.120261	1	0	1	0
Risk factor	Diabetes	HbA1c	seq.5739.75	KRTDAP	lm	0.00479305	0.00155016	0.00199948	1	0	1	0
Risk factor	Diabetes	HbA1c	seq.5740.17	ROBO1	lm	-0.00741876	0.00139595	1.11678342306625e-07	0.000813912	1	0.0203478	1
Risk factor	Diabetes	HbA1c	seq.5741.55	RNASE3	lm	0.00488765	0.00138859	0.000435679	1	0	1	0
Risk factor	Diabetes	HbA1c	seq.5742.14	ACP6	lm	-0.00546695	0.00140396	9.99335383385325e-05	0.728316	0	1	0
Risk factor	Diabetes	HbA1c	seq.5743.82	CARTPT	lm	-0.00275907	0.00132506	0.0373745	1	0	1	0
Risk factor	Diabetes	HbA1c	seq.5744.12	MENT	lm	-0.00669959	0.00144192	3.46774529009889e-06	0.0252729	1	0.631823	0
Risk factor	Diabetes	HbA1c	seq.5745.64	PI15	lm	0.0114723	0.00149561	2.04957316980349e-14	1.49372892615278e-10	1	3.73432231538196e-09	1
Risk factor	Diabetes	HbA1c	seq.5746.37	EFNB1	lm	-0.00672901	0.00134205	5.51793763607346e-07	0.00402147	1	0.100537	0
Risk factor	Diabetes	HbA1c	seq.5747.67	BGLAP	lm	-0.00387706	0.00155415	0.0126407	1	0	1	0
Risk factor	Diabetes	HbA1c	seq.5748.20	ASAH1	lm	0.000101444	0.00143462	0.94363	1	0	1	0
Risk factor	Diabetes	HbA1c	seq.5749.53	CLPS	lm	-0.00951359	0.00135405	2.41428551308661e-12	1.75953128193752e-08	1	4.3988282048438e-07	1
Risk factor	Diabetes	HbA1c	seq.5751.14	LETMD1	lm	-0.00941081	0.00133069	1.73907580100651e-12	1.26743844377355e-08	1	3.16859610943386e-07	1
Risk factor	Diabetes	HbA1c	seq.5752.63	SUSD3	lm	-0.000929531	0.00146085	0.524615	1	0	1	0
Risk factor	Diabetes	HbA1c	seq.5753.21	TAFA1	lm	0.00161494	0.00146349	0.269871	1	0	1	0
Risk factor	Diabetes	HbA1c	seq.5754.76	INSL6	lm	-0.00360859	0.00160227	0.0243553	1	0	1	0
Risk factor	Diabetes	HbA1c	seq.5755.29	GIP	lm	-0.000608711	0.00143028	0.670427	1	0	1	0
Risk factor	Diabetes	HbA1c	seq.5756.66	PAPPA2	lm	0.0129486	0.00151875	1.99387943789057e-17	1.45313933433465e-13	1	3.63284833583662e-12	1
Risk factor	Diabetes	HbA1c	seq.5757.45	GNAS	lm	0.00849535	0.00145168	5.16965387333991e-09	3.76764374289013e-05	1	0.000941911	1
Risk factor	Diabetes	HbA1c	seq.5758.49	KLK9	lm	0.00440328	0.00153169	0.00406042	1	0	1	0
Risk factor	Diabetes	HbA1c	seq.5759.10	EFNA3	lm	-0.00109329	0.00142435	0.442777	1	0	1	0
Risk factor	Diabetes	HbA1c	seq.5762.35	SPAG11B	lm	-0.00223989	0.00133589	0.0936653	1	0	1	0
Risk factor	Diabetes	HbA1c	seq.5763.67	DEFB104A	lm	0.00739568	0.00181538	4.69556705881297e-05	0.342213	0	1	0
Risk factor	Diabetes	HbA1c	seq.5764.4	GALNT2	lm	0.00283307	0.00144039	0.049253	1	0	1	0
Risk factor	Diabetes	HbA1c	seq.5765.53	DEFB121	lm	-0.00079846	0.0013861	0.56461	1	0	1	0
Risk factor	Diabetes	HbA1c	seq.5792.8	AFP	lm	-0.00545113	0.00135593	5.90160374009625e-05	0.430109	0	1	0
Risk factor	Diabetes	HbA1c	seq.5798.3	BID	lm	-0.00406094	0.00136907	0.00302946	1	0	1	0
Risk factor	Diabetes	HbA1c	seq.5801.72	NGF	lm	-0.00448257	0.00133727	0.000808231	1	0	1	0
Risk factor	Diabetes	HbA1c	seq.5803.24	C3	lm	-0.00419268	0.00133809	0.00173848	1	0	1	0
Risk factor	Diabetes	HbA1c	seq.5807.77	CD70	lm	-0.00376297	0.00140901	0.00759531	1	0	1	0
Risk factor	Diabetes	HbA1c	seq.5810.25	TDGF1	lm	-0.00289229	0.00133752	0.0306331	1	0	1	0
Risk factor	Diabetes	HbA1c	seq.5813.58	EPO	lm	-0.011204	0.00133088	4.94455767645074e-17	3.6035936345973e-13	1	9.00898408649325e-12	1
Risk factor	Diabetes	HbA1c	seq.5822.22	GDNF	lm	-0.00563423	0.00149418	0.000164654	1	0	1	0
Risk factor	Diabetes	HbA1c	seq.5825.49	IFNGR1	lm	-0.011738	0.00139562	5.28205147815338e-17	3.84955911727818e-13	1	9.62389779319546e-12	1
Risk factor	Diabetes	HbA1c	seq.5834.18	IL9	lm	-0.00607783	0.00136921	9.23814204768797e-06	0.0673276	0	1	0
Risk factor	Diabetes	HbA1c	seq.5837.49	LIFR	lm	0.00274805	0.00135876	0.043182	1	0	1	0
Risk factor	Diabetes	HbA1c	seq.5843.60	EHMT2	lm	-0.021355	0.00130059	4.99813088579767e-59	3.64263778956934e-55	1	9.10659447392336e-54	1
Risk factor	Diabetes	HbA1c	seq.5846.24	NOG	lm	0.000417379	0.00135093	0.757367	1	0	1	0
Risk factor	Diabetes	HbA1c	seq.5852.6	S100A12	lm	0.00305759	0.00136854	0.0255144	1	0	1	0
Risk factor	Diabetes	HbA1c	seq.5854.60	MAPT	lm	-0.00114505	0.00133802	0.392161	1	0	1	0
Risk factor	Diabetes	HbA1c	seq.5858.6	YWHAZ	lm	-0.0021276	0.0014017	0.129112	1	0	1	0
Risk factor	Diabetes	HbA1c	seq.5861.78	HAAO	lm	7.83332193547643e-05	0.00140046	0.955397	1	0	1	0
Risk factor	Diabetes	HbA1c	seq.5864.10	ALDOA	lm	-0.00394621	0.00141861	0.00542738	1	0	1	0
Risk factor	Diabetes	HbA1c	seq.5867.60	ARG1	lm	0.00285014	0.00133324	0.0325858	1	0	1	0
Risk factor	Diabetes	HbA1c	seq.5870.23	BAD	lm	-0.00209903	0.00135615	0.121739	1	0	1	0
Risk factor	Diabetes	HbA1c	seq.5879.51	DCTN2	lm	-0.00308705	0.00143135	0.0310738	1	0	1	0
Risk factor	Diabetes	HbA1c	seq.5882.34	EEF1B2	lm	-0.00347753	0.00135276	0.0101787	1	0	1	0
Risk factor	Diabetes	HbA1c	seq.5885.55	EIF4H	lm	-0.0042664	0.00147891	0.00393338	1	0	1	0
Risk factor	Diabetes	HbA1c	seq.5888.29	EIF5A	lm	-0.00149728	0.00135608	0.269593	1	0	1	0
Risk factor	Diabetes	HbA1c	seq.5897.58	GRP	lm	-0.000447959	0.00134876	0.739808	1	0	1	0
Risk factor	Diabetes	HbA1c	seq.5900.11	HINT1	lm	-0.00427799	0.00139801	0.00222494	1	0	1	0
Risk factor	Diabetes	HbA1c	seq.5903.91	HSPA8	lm	0.00276396	0.00150797	0.0668779	1	0	1	0
Risk factor	Diabetes	HbA1c	seq.5909.51	NME1	lm	-0.00264855	0.00137041	0.0533343	1	0	1	0
Risk factor	Diabetes	HbA1c	seq.5915.58	PEX5	lm	-0.00612808	0.00132498	3.8409152814742e-06	0.0279926	1	0.699815	0
Risk factor	Diabetes	HbA1c	seq.5918.5	PSME1	lm	0.0010012	0.00138213	0.468859	1	0	1	0
Risk factor	Diabetes	HbA1c	seq.5927.4	CCN6	lm	-0.00786825	0.00148551	1.23086201452995e-07	0.000897052	1	0.0224263	1
Risk factor	Diabetes	HbA1c	seq.5930.54	TNNI3	lm	-3.10814e-06	0.00165585	0.998502	1	0	1	0
Risk factor	Diabetes	HbA1c	seq.5934.1	FTH1|FTL	lm	0.000503154	0.00134802	0.708975	1	0	1	0
Risk factor	Diabetes	HbA1c	seq.5936.53	TNF	lm	-0.00698142	0.00149261	2.98444062878799e-06	0.0217506	1	0.543765	0
Risk factor	Diabetes	HbA1c	seq.5939.42	TNFSF12	lm	-0.00909967	0.0013461	1.53979835955555e-11	1.12220504444409e-07	1	2.80551261111021e-06	1
Risk factor	Diabetes	HbA1c	seq.5947.90	THPO	lm	-0.00809833	0.00134052	1.64227721757481e-09	1.19689163616852e-05	1	0.000299223	1
Risk factor	Diabetes	HbA1c	seq.5954.62	PTH	lm	-0.00351605	0.00143139	0.0140681	1	0	1	0
Risk factor	Diabetes	HbA1c	seq.5957.30	SST	lm	-0.00501318	0.00137403	0.000266495	1	0	1	0
Risk factor	Diabetes	HbA1c	seq.5963.9	DMKN	lm	-0.0034037	0.0013739	0.0132678	1	0	1	0
Risk factor	Diabetes	HbA1c	seq.5970.61	LECT2	lm	0.0106447	0.00145467	2.93310854386246e-13	2.13764950676696e-09	1	5.3441237669174e-08	1
Risk factor	Diabetes	HbA1c	seq.5980.55	BOLA3	lm	0.00796608	0.00135952	4.94550728690391e-09	3.60428571069557e-05	1	0.000901071	1
Risk factor	Diabetes	HbA1c	seq.5981.6	None	lm	-0.000348037	0.00156413	0.823926	1	0	1	0
Risk factor	Diabetes	HbA1c	seq.5982.50	CFHR1	lm	0.00606715	0.00138915	1.28239960960586e-05	0.0934613	0	1	0
Risk factor	Diabetes	HbA1c	seq.5988.49	TNFSF14	lm	0.0106247	0.00146088	4.07687540299881e-13	2.97122679370553e-09	1	7.42806698426383e-08	1
Risk factor	Diabetes	HbA1c	seq.5992.50	CD8A	lm	-0.00158854	0.00134796	0.238663	1	0	1	0
Risk factor	Diabetes	HbA1c	seq.6003.28	NEU1	lm	-0.00348326	0.00131494	0.00809887	1	0	1	0
Risk factor	Diabetes	HbA1c	seq.6019.12	C1QTNF9	lm	0.0101419	0.00136517	1.2820211088556e-13	9.34336984133961e-10	1	2.3358424603349e-08	1
Risk factor	Diabetes	HbA1c	seq.6020.52	UTS2	lm	0.0101479	0.00138306	2.53661343214894e-13	1.84868386935014e-09	1	4.62170967337537e-08	1
Risk factor	Diabetes	HbA1c	seq.6022.57	NELL2	lm	-0.0181933	0.00146488	6.77737894820787e-35	4.9393537774539e-31	1	1.23483844436347e-29	1
Risk factor	Diabetes	HbA1c	seq.6024.68	CPE	lm	0.00217057	0.00140017	0.121152	1	0	1	0
Risk factor	Diabetes	HbA1c	seq.6027.31	RLN3	lm	0.00514679	0.00155999	0.000976335	1	0	1	0
Risk factor	Diabetes	HbA1c	seq.6035.2	ST6GAL1	lm	-0.00411767	0.00142294	0.00382306	1	0	1	0
Risk factor	Diabetes	HbA1c	seq.6036.78	EPHA10	lm	-0.0038004	0.00144586	0.00860368	1	0	1	0
Risk factor	Diabetes	HbA1c	seq.6039.24	CRHBP	lm	-0.001224	0.00140873	0.384962	1	0	1	0
Risk factor	Diabetes	HbA1c	seq.6042.52	TNC	lm	-0.00801387	0.00136613	4.75296144305371e-09	3.46395829969754e-05	1	0.00086599	1
Risk factor	Diabetes	HbA1c	seq.6049.64	PTPRS	lm	-0.0224057	0.00134697	1.70944838640912e-60	1.24584598401497e-56	1	3.11461496003742e-55	1
Risk factor	Diabetes	HbA1c	seq.6054.6	NXPH3	lm	0.00408939	0.00138455	0.00315592	1	0	1	0
Risk factor	Diabetes	HbA1c	seq.6055.53	IFNAR1	lm	0.00757914	0.00133798	1.55708334138348e-08	0.00011348	1	0.00283701	1
Risk factor	Diabetes	HbA1c	seq.6060.2	PIP	lm	-0.000334467	0.00136727	0.806757	1	0	1	0
Risk factor	Diabetes	HbA1c	seq.6064.4	ERP44	lm	0.011197	0.00140199	1.71432884631947e-15	1.24940286319763e-11	1	3.12350715799407e-10	1
Risk factor	Diabetes	HbA1c	seq.6069.71	SUMF2	lm	0.000437264	0.00150281	0.771091	1	0	1	0
Risk factor	Diabetes	HbA1c	seq.6075.61	HEXB	lm	0.00453697	0.00151331	0.00273078	1	0	1	0
Risk factor	Diabetes	HbA1c	seq.6077.63	ADA2	lm	0.00936622	0.00133818	2.91836530542235e-12	2.12690463459181e-08	1	5.31726158647952e-07	1
Risk factor	Diabetes	HbA1c	seq.6079.59	PXYLP1	lm	0.00844126	0.00145022	6.23343819005754e-09	4.54292975291393e-05	1	0.00113573	1
Risk factor	Diabetes	HbA1c	seq.6081.52	PCOLCE2	lm	-0.0032164	0.00139253	0.0209427	1	0	1	0
Risk factor	Diabetes	HbA1c	seq.6086.15	CHRDL2	lm	0.000167183	0.0013969	0.90474	1	0	1	0
Risk factor	Diabetes	HbA1c	seq.6103.70	FCRL5	lm	-0.00011793	0.00170915	0.944993	1	0	1	0
Risk factor	Diabetes	HbA1c	seq.6104.1	FGFRL1	lm	0.00813298	0.00153084	1.12746584037416e-07	0.000821697	1	0.0205424	1
Risk factor	Diabetes	HbA1c	seq.6107.3	CELA1	lm	-0.00469741	0.00134805	0.000497191	1	0	1	0
Risk factor	Diabetes	HbA1c	seq.6113.31	EDN3	lm	0.0105635	0.00139884	5.09153695305578e-14	3.71071213138706e-10	1	9.27678032846763e-09	1
Risk factor	Diabetes	HbA1c	seq.6117.4	PCSK2	lm	-0.0068135	0.0013861	9.13815256695724e-07	0.00665989	1	0.166497	0
Risk factor	Diabetes	HbA1c	seq.6119.14	MAMDC2	lm	0.0122131	0.00146653	1.05573353023202e-16	7.69418596833093e-13	1	1.92354649208274e-11	1
Risk factor	Diabetes	HbA1c	seq.6123.69	TP53	lm	0.000446273	0.00140409	0.750621	1	0	1	0
Risk factor	Diabetes	HbA1c	seq.6151.18	MAP2K3	lm	0.00393665	0.00143692	0.00617278	1	0	1	0
Risk factor	Diabetes	HbA1c	seq.6168.11	TP53	lm	-0.0029856	0.00153601	0.0519839	1	0	1	0
Risk factor	Diabetes	HbA1c	seq.6172.7	UBC	lm	0.00905961	0.00137467	4.8470979528266e-11	3.53256498802003e-07	1	8.83141247005007e-06	1
Risk factor	Diabetes	HbA1c	seq.6207.10	PSAP	lm	-9.06297e-05	0.00133772	0.945988	1	0	1	0
Risk factor	Diabetes	HbA1c	seq.6209.2	AOC1	lm	-0.000376413	0.00133051	0.777259	1	0	1	0
Risk factor	Diabetes	HbA1c	seq.6210.100	IFNA5	lm	0.00204878	0.00156243	0.189826	1	0	1	0
Risk factor	Diabetes	HbA1c	seq.6213.10	CGB2	lm	0.00349868	0.00144285	0.0153507	1	0	1	0
Risk factor	Diabetes	HbA1c	seq.6214.84	IFNA8	lm	-0.00213877	0.00131902	0.104978	1	0	1	0
Risk factor	Diabetes	HbA1c	seq.6217.23	QSOX1	lm	0.00489699	0.00152224	0.00130397	1	0	1	0
Risk factor	Diabetes	HbA1c	seq.6219.14	PDZD11	lm	-0.00351884	0.00150873	0.0197244	1	0	1	0
Risk factor	Diabetes	HbA1c	seq.6221.1	ADPGK	lm	-0.00742054	0.00144649	3.00812168079023e-07	0.00219232	1	0.054808	0
Risk factor	Diabetes	HbA1c	seq.6223.5	GUCA2B	lm	-0.00390895	0.00144443	0.00682871	1	0	1	0
Risk factor	Diabetes	HbA1c	seq.6225.3	PRSS8	lm	0.0032814	0.0015114	0.0299718	1	0	1	0
Risk factor	Diabetes	HbA1c	seq.6226.69	MICU2	lm	-0.00399381	0.00150357	0.00792793	1	0	1	0
Risk factor	Diabetes	HbA1c	seq.6227.1	KLK10	lm	-0.0104602	0.00138902	5.97131659683979e-14	4.35189553577684e-10	1	1.08797388394421e-08	1
Risk factor	Diabetes	HbA1c	seq.6228.58	SPACA1	lm	-0.0025779	0.00133617	0.0537489	1	0	1	0
Risk factor	Diabetes	HbA1c	seq.6229.13	CSH1|CSH2	lm	-0.00453127	0.00143865	0.00164428	1	0	1	0
Risk factor	Diabetes	HbA1c	seq.6230.56	CER1	lm	0.00221719	0.00151567	0.143575	1	0	1	0
Risk factor	Diabetes	HbA1c	seq.6231.46	STC2	lm	-0.00188961	0.00134214	0.159223	1	0	1	0
Risk factor	Diabetes	HbA1c	seq.6232.54	CD86	lm	-0.00644411	0.00141458	5.35221488494019e-06	0.0390069	1	0.975174	0
Risk factor	Diabetes	HbA1c	seq.6234.74	VIT	lm	-0.01233	0.00163776	6.06358442388305e-14	4.41914032812597e-10	1	1.10478508203149e-08	1
Risk factor	Diabetes	HbA1c	seq.6236.51	CTHRC1	lm	0.00153807	0.00143479	0.283781	1	0	1	0
Risk factor	Diabetes	HbA1c	seq.6237.11	FGFRL1	lm	-0.00740832	0.00135197	4.47400338634601e-08	0.000326065	1	0.00815163	1
Risk factor	Diabetes	HbA1c	seq.6238.55	PSG8	lm	-0.00733151	0.0013328	3.97120131772005e-08	0.000289421	1	0.00723553	1
Risk factor	Diabetes	HbA1c	seq.6240.70	RSPO1	lm	0.000393099	0.00150425	0.793852	1	0	1	0
Risk factor	Diabetes	HbA1c	seq.6245.4	NECTIN2	lm	0.000915653	0.00148506	0.537542	1	0	1	0
Risk factor	Diabetes	HbA1c	seq.6247.9	SIRPB1	lm	-0.00288185	0.00140393	0.0401537	1	0	1	0
Risk factor	Diabetes	HbA1c	seq.6248.68	FAS	lm	-0.00594502	0.00139165	1.97456236971517e-05	0.143906	0	1	0
Risk factor	Diabetes	HbA1c	seq.6252.62	SCGB3A1	lm	-0.00749836	0.00136846	4.47970790345936e-08	0.000326481	1	0.00816203	1
Risk factor	Diabetes	HbA1c	seq.6255.74	CPXM1	lm	0.00382686	0.00132455	0.00387944	1	0	1	0
Risk factor	Diabetes	HbA1c	seq.6256.9	LY6G6C	lm	0.0089735	0.00142814	3.59852961727355e-10	2.62260838506896e-06	1	6.55652096267241e-05	1
Risk factor	Diabetes	HbA1c	seq.6257.56	CGREF1	lm	0.00318261	0.00136697	0.0199409	1	0	1	0
Risk factor	Diabetes	HbA1c	seq.6259.60	TNC	lm	-0.0031812	0.00150102	0.0341094	1	0	1	0
Risk factor	Diabetes	HbA1c	seq.6260.14	TNC	lm	-0.00251386	0.0013609	0.0647784	1	0	1	0
Risk factor	Diabetes	HbA1c	seq.6262.14	IL17RB	lm	-0.0013982	0.0016875	0.407394	1	0	1	0
Risk factor	Diabetes	HbA1c	seq.6263.77	PLTP	lm	0.009077	0.00142972	2.36536032164414e-10	1.72387460241425e-06	1	4.30968650603562e-05	1
Risk factor	Diabetes	HbA1c	seq.6264.9	CCN1	lm	0.00140211	0.00134965	0.298916	1	0	1	0
Risk factor	Diabetes	HbA1c	seq.6267.51	STMN4	lm	0.00913866	0.0013419	1.09092601402697e-11	7.95066879022857e-08	1	1.98766719755714e-06	1
Risk factor	Diabetes	HbA1c	seq.6273.58	P3H1	lm	0.00927642	0.001441	1.33047280975446e-10	9.69648583749049e-07	1	2.42412145937263e-05	1
Risk factor	Diabetes	HbA1c	seq.6274.15	WSCD2	lm	0.00966913	0.00139897	5.40375437424076e-12	3.93825618794667e-08	1	9.84564046986666e-07	1
Risk factor	Diabetes	HbA1c	seq.6276.16	FURIN	lm	0.00361632	0.00152568	0.0178118	1	0	1	0
Risk factor	Diabetes	HbA1c	seq.6280.11	PCDH8	lm	0.0117907	0.00136222	6.5565259232461e-18	4.77839609286176e-14	1	1.19459902321544e-12	1
Risk factor	Diabetes	HbA1c	seq.6281.51	ST3GAL2	lm	0.00684504	0.00140395	1.11919266599683e-06	0.00815668	1	0.203917	0
Risk factor	Diabetes	HbA1c	seq.6283.60	MCEMP1	lm	0.0120944	0.00144779	8.51681247361492e-17	6.20705293077056e-13	1	1.55176323269264e-11	1
Risk factor	Diabetes	HbA1c	seq.6284.7	ALKAL2	lm	0.00533215	0.00143604	0.000207001	1	0	1	0
Risk factor	Diabetes	HbA1c	seq.6285.71	MLEC	lm	0.00821037	0.00146556	2.23170796503442e-08	0.000162647	1	0.00406617	1
Risk factor	Diabetes	HbA1c	seq.6289.78	ARHGAP36	lm	-0.00348942	0.00145277	0.0163469	1	0	1	0
Risk factor	Diabetes	HbA1c	seq.6290.3	UTS2B	lm	0.00387404	0.0015028	0.00996983	1	0	1	0
Risk factor	Diabetes	HbA1c	seq.6291.55	CLSTN3	lm	-0.00228615	0.00145933	0.117277	1	0	1	0
Risk factor	Diabetes	HbA1c	seq.6294.11	BAGE2	lm	0.00571162	0.00145445	8.71865646090443e-05	0.635416	0	1	0
Risk factor	Diabetes	HbA1c	seq.6296.36	OIT3	lm	-0.00260271	0.00143194	0.0691844	1	0	1	0
Risk factor	Diabetes	HbA1c	seq.6304.8	C1QTNF1	lm	0.0012475	0.00137617	0.364716	1	0	1	0
Risk factor	Diabetes	HbA1c	seq.6315.58	PLBD1	lm	0.000164857	0.00162765	0.919328	1	0	1	0
Risk factor	Diabetes	HbA1c	seq.6321.65	PCDHGA10	lm	-0.00689084	0.00153193	7.01244827190089e-06	0.0511067	0	1	0
Risk factor	Diabetes	HbA1c	seq.6324.11	DNASE1L2	lm	-0.00126851	0.00152207	0.404656	1	0	1	0
Risk factor	Diabetes	HbA1c	seq.6326.20	BMP4	lm	0.00778452	0.00138141	1.84600637812768e-08	0.000134537	1	0.00336342	1
Risk factor	Diabetes	HbA1c	seq.6334.9	GGT2	lm	-0.0047231	0.00138229	0.000638554	1	0	1	0
Risk factor	Diabetes	HbA1c	seq.6342.10	NPNT	lm	0.00530353	0.00142739	0.000205008	1	0	1	0
Risk factor	Diabetes	HbA1c	seq.6350.43	APOC2	lm	0.000783499	0.00151122	0.604164	1	0	1	0
Risk factor	Diabetes	HbA1c	seq.6351.55	CD79B	lm	-0.00145455	0.00147544	0.32426	1	0	1	0
Risk factor	Diabetes	HbA1c	seq.6352.8	INSRR	lm	0.00079634	0.00138401	0.565056	1	0	1	0
Risk factor	Diabetes	HbA1c	seq.6354.13	HEPHL1	lm	0.00579454	0.0014607	7.38283054369295e-05	0.538061	0	1	0
Risk factor	Diabetes	HbA1c	seq.6356.3	CPB1	lm	-0.00919209	0.00139498	4.87827887486639e-11	3.55528964400262e-07	1	8.88822411000656e-06	1
Risk factor	Diabetes	HbA1c	seq.6357.83	CELA3B	lm	0.00054868	0.00155632	0.724442	1	0	1	0
Risk factor	Diabetes	HbA1c	seq.6359.50	POMGNT2	lm	0.0033578	0.0013724	0.0144531	1	0	1	0
Risk factor	Diabetes	HbA1c	seq.6360.7	DEFB128	lm	0.00817114	0.00138709	4.09703169490498e-09	2.98591669924675e-05	1	0.000746479	1
Risk factor	Diabetes	HbA1c	seq.6361.49	PTPRR	lm	-0.00753714	0.00141315	1.00594004866731e-07	0.000733129	1	0.0183282	1
Risk factor	Diabetes	HbA1c	seq.6362.6	ECRG4	lm	0.00579378	0.00133671	1.49100616044361e-05	0.108665	0	1	0
Risk factor	Diabetes	HbA1c	seq.6364.7	TAPBPL	lm	-1.54531e-05	0.00131991	0.990659	1	0	1	0
Risk factor	Diabetes	HbA1c	seq.6366.38	TXNDC15	lm	-0.00505243	0.00139903	0.0003076	1	0	1	0
Risk factor	Diabetes	HbA1c	seq.6367.66	FMOD	lm	-0.0153251	0.00133438	3.79305484498223e-30	2.76437837102305e-26	1	6.91094592755762e-25	1
Risk factor	Diabetes	HbA1c	seq.6368.9	CSTL1	lm	0.00816332	0.00134813	1.5056327714531e-09	1.09730516383502e-05	1	0.000274326	1
Risk factor	Diabetes	HbA1c	seq.6369.82	DEAF1	lm	0.0090756	0.00141443	1.52595877964694e-10	1.11211875860669e-06	1	2.78029689651672e-05	1
Risk factor	Diabetes	HbA1c	seq.6371.50	ANGPTL7	lm	-0.00598461	0.00147453	5.01290370798059e-05	0.36534	0	1	0
Risk factor	Diabetes	HbA1c	seq.6372.7	YBX2	lm	0.0131402	0.00138719	4.12648486723386e-21	3.00738217124004e-17	1	7.51845542810009e-16	1
Risk factor	Diabetes	HbA1c	seq.6373.54	DLK1	lm	-0.00293292	0.00144851	0.0429425	1	0	1	0
Risk factor	Diabetes	HbA1c	seq.6374.7	MMP20	lm	-0.00523242	0.00136058	0.000121713	0.887041	0	1	0
Risk factor	Diabetes	HbA1c	seq.6375.75	XXYLT1	lm	-0.0151847	0.00150008	7.49762859763158e-24	5.46427172195389e-20	1	1.36606793048847e-18	1
Risk factor	Diabetes	HbA1c	seq.6377.54	LYZL2	lm	0.00154818	0.00134887	0.251122	1	0	1	0
Risk factor	Diabetes	HbA1c	seq.6378.2	C5orf38	lm	0.00856501	0.00139391	8.64794599446116e-10	6.3026230407633e-06	1	0.000157566	1
Risk factor	Diabetes	HbA1c	seq.6379.62	ADAMTSL2	lm	0.0130046	0.00134637	7.02819780340066e-22	5.1221505591184e-18	1	1.2805376397796e-16	1
Risk factor	Diabetes	HbA1c	seq.6380.23	MRPL58	lm	-0.0036472	0.00139622	0.00902378	1	0	1	0
Risk factor	Diabetes	HbA1c	seq.6382.17	MANBA	lm	-0.00491413	0.00138368	0.00038666	1	0	1	0
Risk factor	Diabetes	HbA1c	seq.6383.90	TLL1	lm	0.00774432	0.00137169	1.73610308680421e-08	0.000126527	1	0.00316318	1
Risk factor	Diabetes	HbA1c	seq.6384.19	WFDC3	lm	0.00634162	0.00137631	4.17433349783403e-06	0.0304225	1	0.760564	0
Risk factor	Diabetes	HbA1c	seq.6385.63	VWA1	lm	-0.00776746	0.00140839	3.66328656045776e-08	0.00026698	1	0.00667451	1
Risk factor	Diabetes	HbA1c	seq.6387.61	DEFA5	lm	-0.0063737	0.00151444	2.61518660359741e-05	0.190595	0	1	0
Risk factor	Diabetes	HbA1c	seq.6388.21	CCDC126	lm	-0.0134108	0.00131021	2.40211797361357e-24	1.75066357916957e-20	1	4.37665894792392e-19	1
Risk factor	Diabetes	HbA1c	seq.6390.18	NPS	lm	0.00601215	0.0015157	7.39491887717228e-05	0.538942	0	1	0
Risk factor	Diabetes	HbA1c	seq.6391.52	LILRA3	lm	0.00116016	0.00138752	0.403119	1	0	1	0
Risk factor	Diabetes	HbA1c	seq.6392.7	CCN5	lm	-0.00782248	0.00171387	5.13545200689098e-06	0.0374272	1	0.935679	0
Risk factor	Diabetes	HbA1c	seq.6393.63	HSP90B1	lm	-0.00629748	0.0013319	2.32852139354014e-06	0.0169703	1	0.424257	0
Risk factor	Diabetes	HbA1c	seq.6395.58	GPHA2	lm	0.000283736	0.00169865	0.867349	1	0	1	0
Risk factor	Diabetes	HbA1c	seq.6398.12	LONP1	lm	-0.000776908	0.00141668	0.583442	1	0	1	0
Risk factor	Diabetes	HbA1c	seq.6399.52	DEFB107A	lm	-0.00346756	0.00158509	0.0287448	1	0	1	0
Risk factor	Diabetes	HbA1c	seq.6400.33	TP53I13	lm	0.0036227	0.00138026	0.00870058	1	0	1	0
Risk factor	Diabetes	HbA1c	seq.6402.8	PILRA	lm	0.00165575	0.00132619	0.211905	1	0	1	0
Risk factor	Diabetes	HbA1c	seq.6404.20	C1QL1	lm	-0.00607499	0.00144191	2.56310440241379e-05	0.186799	0	1	0
Risk factor	Diabetes	HbA1c	seq.6405.74	PSG2	lm	-0.000949964	0.00134186	0.479011	1	0	1	0
Risk factor	Diabetes	HbA1c	seq.6406.3	NMES1	lm	0.00655184	0.00145598	6.95375397037599e-06	0.050679	0	1	0
Risk factor	Diabetes	HbA1c	seq.6407.63	LAD1	lm	-0.00526755	0.00149668	0.000436311	1	0	1	0
Risk factor	Diabetes	HbA1c	seq.6408.2	INHBC	lm	0.0201212	0.001307	2.85897334112494e-52	2.08361977101186e-48	1	5.20904942752964e-47	1
Risk factor	Diabetes	HbA1c	seq.6409.57	ADGRF5	lm	0.00981989	0.00138902	1.77052735142844e-12	1.29036033372105e-08	1	3.22590083430262e-07	1
Risk factor	Diabetes	HbA1c	seq.6410.26	INSL4	lm	0.000192543	0.00133414	0.885254	1	0	1	0
Risk factor	Diabetes	HbA1c	seq.6411.58	DEFB135	lm	0.00706214	0.00141433	6.1414998246133e-07	0.00447593	1	0.111898	0
Risk factor	Diabetes	HbA1c	seq.6413.79	LIPK	lm	-0.00668056	0.00137641	1.24995934543957e-06	0.0091097	1	0.227743	0
Risk factor	Diabetes	HbA1c	seq.6414.8	OAF	lm	0.00296774	0.00143641	0.0388731	1	0	1	0
Risk factor	Diabetes	HbA1c	seq.6415.90	CPN2	lm	-0.000519164	0.00137265	0.705282	1	0	1	0
Risk factor	Diabetes	HbA1c	seq.6416.8	GKN2	lm	0.000711035	0.0013326	0.593662	1	0	1	0
Risk factor	Diabetes	HbA1c	seq.6420.4	SDHAF2	lm	-0.00264366	0.0013408	0.0486985	1	0	1	0
Risk factor	Diabetes	HbA1c	seq.6421.52	IFNA16	lm	0.00927495	0.00140198	4.09351546554203e-11	2.98335407128703e-07	1	7.45838517821758e-06	1
Risk factor	Diabetes	HbA1c	seq.6423.66	C1QL2	lm	0.00856311	0.00133691	1.64195302284987e-10	1.19665536305299e-06	1	2.99163840763246e-05	1
Risk factor	Diabetes	HbA1c	seq.6424.2	RNASE13	lm	-0.00414311	0.00138888	0.00286772	1	0	1	0
Risk factor	Diabetes	HbA1c	seq.6425.87	MMP19	lm	0.000462557	0.00142752	0.745931	1	0	1	0
Risk factor	Diabetes	HbA1c	seq.6430.36	TAFA2	lm	0.00392086	0.00132415	0.00308068	1	0	1	0
Risk factor	Diabetes	HbA1c	seq.6431.68	PCYOX1	lm	-0.00146388	0.00137444	0.286894	1	0	1	0
Risk factor	Diabetes	HbA1c	seq.6433.57	FAM20A	lm	-0.00199316	0.00133799	0.136377	1	0	1	0
Risk factor	Diabetes	HbA1c	seq.6434.18	AOC2	lm	-0.00228633	0.00134409	0.0890011	1	0	1	0
Risk factor	Diabetes	HbA1c	seq.6439.59	C14orf93	lm	0.0119717	0.00141917	4.27594770981232e-17	3.11631069091122e-13	1	7.79077672727805e-12	1
Risk factor	Diabetes	HbA1c	seq.6440.31	MFAP5	lm	-0.00857586	0.00140095	9.99241124349879e-10	7.28246931426192e-06	1	0.000182062	1
Risk factor	Diabetes	HbA1c	seq.6441.62	ADAMTS6	lm	0.0066859	0.00146089	4.84287403867076e-06	0.0352949	1	0.882372	0
Risk factor	Diabetes	HbA1c	seq.6442.6	BAGE3	lm	0.00387284	0.00151823	0.0107749	1	0	1	0
Risk factor	Diabetes	HbA1c	seq.6444.15	PSG3	lm	0.0015773	0.00134379	0.240544	1	0	1	0
Risk factor	Diabetes	HbA1c	seq.6447.73	PTX3	lm	-0.00109675	0.00156774	0.484225	1	0	1	0
Risk factor	Diabetes	HbA1c	seq.6448.36	SEMA3C	lm	0.0138704	0.00155948	8.12710198756667e-19	5.92303192853859e-15	1	1.48075798213465e-13	1
Risk factor	Diabetes	HbA1c	seq.6450.8	FABP6	lm	-0.00292161	0.00132283	0.027248	1	0	1	0
Risk factor	Diabetes	HbA1c	seq.6451.64	ASPN	lm	-0.00355423	0.00137861	0.00996236	1	0	1	0
Risk factor	Diabetes	HbA1c	seq.6453.70	LILRB4	lm	0.00227835	0.00133719	0.0884752	1	0	1	0
Risk factor	Diabetes	HbA1c	seq.6454.38	ARHGDIA	lm	0.00963104	0.001489	1.0885372048707e-10	7.93325914909767e-07	1	1.98331478727442e-05	1
Risk factor	Diabetes	HbA1c	seq.6455.52	HAPLN4	lm	-0.00559395	0.0013292	2.61652225375028e-05	0.190692	0	1	0
Risk factor	Diabetes	HbA1c	seq.6456.17	PSG6	lm	0.000609367	0.00162417	0.707538	1	0	1	0
Risk factor	Diabetes	HbA1c	seq.6457.50	PCDHGA1	lm	-0.00255014	0.00137874	0.0644298	1	0	1	0
Risk factor	Diabetes	HbA1c	seq.6458.6	RPN1	lm	-0.00225542	0.00140608	0.108768	1	0	1	0
Risk factor	Diabetes	HbA1c	seq.6461.54	APOC3	lm	0.00585756	0.00140186	2.98623744872216e-05	0.217637	0	1	0
Risk factor	Diabetes	HbA1c	seq.6462.12	TIMP4	lm	-0.0118752	0.00140944	4.6624915226396e-17	3.39802382169974e-13	1	8.49505955424935e-12	1
Risk factor	Diabetes	HbA1c	seq.6463.59	QRFP	lm	0.00880231	0.00147094	2.32966075869035e-09	1.69785676093353e-05	1	0.000424464	1
Risk factor	Diabetes	HbA1c	seq.6464.40	PVRIG	lm	0.00684342	0.00172845	7.62449830606577e-05	0.555673	0	1	0
Risk factor	Diabetes	HbA1c	seq.6467.65	POGLUT1	lm	0.00243042	0.00131921	0.0654856	1	0	1	0
Risk factor	Diabetes	HbA1c	seq.6468.37	TAC4	lm	0.00574868	0.00144377	6.94041262925629e-05	0.505817	0	1	0
Risk factor	Diabetes	HbA1c	seq.6469.62	LY6G6D	lm	0.00736104	0.00142876	2.67715320293017e-07	0.00195111	1	0.0487777	1
Risk factor	Diabetes	HbA1c	seq.6470.19	FBLN1	lm	-0.00996064	0.00134954	1.83720343261098e-13	1.33895386168688e-09	1	3.34738465421721e-08	1
Risk factor	Diabetes	HbA1c	seq.6471.53	CFHR4	lm	-0.00258173	0.00131736	0.0500783	1	0	1	0
Risk factor	Diabetes	HbA1c	seq.6472.40	PMEL	lm	0.00308732	0.00136043	0.0232888	1	0	1	0
Risk factor	Diabetes	HbA1c	seq.6473.55	BPIFA1	lm	0.00766463	0.00153696	6.34757134971063e-07	0.00462611	1	0.115653	0
Risk factor	Diabetes	HbA1c	seq.6478.2	IGLON5	lm	-0.0105422	0.0015053	2.83528353902783e-12	2.06635464324348e-08	1	5.16588660810871e-07	1
Risk factor	Diabetes	HbA1c	seq.6480.1	CANT1	lm	-0.00398482	0.00156929	0.0111397	1	0	1	0
Risk factor	Diabetes	HbA1c	seq.6485.59	IGLL1	lm	-0.00708321	0.00132994	1.04881764255495e-07	0.000764378	1	0.0191095	1
Risk factor	Diabetes	HbA1c	seq.6491.59	KLK15	lm	-0.000189479	0.00152182	0.900918	1	0	1	0
Risk factor	Diabetes	HbA1c	seq.6493.9	CPZ	lm	0.00307835	0.00134354	0.0219929	1	0	1	0
Risk factor	Diabetes	HbA1c	seq.6494.60	SPACA5	lm	0.00152739	0.00141799	0.281467	1	0	1	0
Risk factor	Diabetes	HbA1c	seq.6495.14	EDN1	lm	-0.00306348	0.00145261	0.0350004	1	0	1	0
Risk factor	Diabetes	HbA1c	seq.6496.60	DLK1	lm	-0.00330143	0.00143135	0.021123	1	0	1	0
Risk factor	Diabetes	HbA1c	seq.6497.10	RS1	lm	0.0061649	0.00148584	3.39424685375178e-05	0.247373	0	1	0
Risk factor	Diabetes	HbA1c	seq.6502.50	CRIM1	lm	0.00224717	0.00136368	0.0994436	1	0	1	0
Risk factor	Diabetes	HbA1c	seq.6504.65	LOXL2	lm	-0.00535029	0.00132571	5.52422197401758e-05	0.402605	0	1	0
Risk factor	Diabetes	HbA1c	seq.6506.54	TMED10	lm	-0.00163328	0.00162063	0.313598	1	0	1	0
Risk factor	Diabetes	HbA1c	seq.6507.16	NCAM2	lm	-0.012259	0.00134687	1.26399410017034e-19	9.21198900204144e-16	1	2.30299725051036e-14	1
Risk factor	Diabetes	HbA1c	seq.6508.68	SCGB1D2	lm	0.000586034	0.00140845	0.677366	1	0	1	0
Risk factor	Diabetes	HbA1c	seq.6510.56	RNF128	lm	-0.00228648	0.00143668	0.111561	1	0	1	0
Risk factor	Diabetes	HbA1c	seq.6511.17	TAFA4	lm	0.00331847	0.00169506	0.0503183	1	0	1	0
Risk factor	Diabetes	HbA1c	seq.6512.68	KREMEN1	lm	0.00315563	0.0014632	0.0310802	1	0	1	0
Risk factor	Diabetes	HbA1c	seq.6517.14	GDF10	lm	0.00665693	0.00143141	3.39601842360628e-06	0.0247502	1	0.618755	0
Risk factor	Diabetes	HbA1c	seq.6518.85	GHRL	lm	0.00118973	0.0013376	0.373802	1	0	1	0
Risk factor	Diabetes	HbA1c	seq.6520.87	MGP	lm	-0.00368132	0.001438	0.0104962	1	0	1	0
Risk factor	Diabetes	HbA1c	seq.6521.35	NPTX2	lm	0.00394921	0.00140441	0.00494298	1	0	1	0
Risk factor	Diabetes	HbA1c	seq.6525.17	DUSP13	lm	-0.00289656	0.00135509	0.0326039	1	0	1	0
Risk factor	Diabetes	HbA1c	seq.6526.77	OBP2A	lm	-0.0052966	0.00132749	6.70516766433396e-05	0.488673	0	1	0
Risk factor	Diabetes	HbA1c	seq.6527.1	TRIL	lm	0.00518321	0.00134852	0.000122754	0.894631	0	1	0
Risk factor	Diabetes	HbA1c	seq.6528.95	EXTL2	lm	0.00888434	0.00145661	1.14668731529033e-09	8.35705715383592e-06	1	0.000208926	1
Risk factor	Diabetes	HbA1c	seq.6530.63	OPRPN	lm	-0.00401847	0.00138957	0.00384616	1	0	1	0
Risk factor	Diabetes	HbA1c	seq.6531.29	FAM162A	lm	-0.00395337	0.00138509	0.00433214	1	0	1	0
Risk factor	Diabetes	HbA1c	seq.6533.20	DNASE2B	lm	-0.00728743	0.00132702	4.18374340886147e-08	0.000304911	1	0.00762278	1
Risk factor	Diabetes	HbA1c	seq.6536.54	PLBD2	lm	-0.00105431	0.00172212	0.540421	1	0	1	0
Risk factor	Diabetes	HbA1c	seq.6538.90	KIAA2013	lm	-0.00634748	0.00138279	4.53524593874141e-06	0.0330529	1	0.826322	0
Risk factor	Diabetes	HbA1c	seq.6543.182	PRLH	lm	0.012599	0.00157932	1.84377362178037e-15	1.34374221555353e-11	1	3.35935553888383e-10	1
Risk factor	Diabetes	HbA1c	seq.6544.33	NELL1	lm	0.00022417	0.00147858	0.879499	1	0	1	0
Risk factor	Diabetes	HbA1c	seq.6545.58	PRNP	lm	0.0103666	0.00145297	1.11095359072326e-12	8.09662976919111e-09	1	2.02415744229778e-07	1
Risk factor	Diabetes	HbA1c	seq.6546.41	DKK2	lm	-0.0150762	0.00161277	1.32147026997239e-20	9.63087532755874e-17	1	2.40771883188969e-15	1
Risk factor	Diabetes	HbA1c	seq.6547.83	TMPRSS11D	lm	0.0066866	0.00145624	4.50632238474715e-06	0.0328421	1	0.821052	0
Risk factor	Diabetes	HbA1c	seq.6549.60	VSTM2L	lm	0.00202952	0.00137727	0.140658	1	0	1	0
Risk factor	Diabetes	HbA1c	seq.6550.4	ICAM4	lm	0.00729256	0.00132957	4.34396931763927e-08	0.000316588	1	0.00791471	1
Risk factor	Diabetes	HbA1c	seq.6551.94	SERPINA12	lm	0.00392421	0.00134548	0.00355492	1	0	1	0
Risk factor	Diabetes	HbA1c	seq.6553.68	CFAP45	lm	0.00203076	0.00135503	0.134021	1	0	1	0
Risk factor	Diabetes	HbA1c	seq.6555.58	STOML2	lm	0.00853542	0.00145616	4.88371142672009e-09	3.5592488877936e-05	1	0.000889812	1
Risk factor	Diabetes	HbA1c	seq.6556.5	ENPP5	lm	-0.000789781	0.00146657	0.59024	1	0	1	0
Risk factor	Diabetes	HbA1c	seq.6557.50	LRRC15	lm	-0.0184822	0.00135541	1.38022476431713e-41	1.00590780823432e-37	1	2.51476952058581e-36	1
Risk factor	Diabetes	HbA1c	seq.6558.5	COLEC10	lm	0.00686398	0.00154512	9.09333243531159e-06	0.0662722	0	1	0
Risk factor	Diabetes	HbA1c	seq.6561.77	IGKV1-5	lm	0.00833539	0.00142077	4.73252649990679e-09	3.44906531313207e-05	1	0.000862266	1
Risk factor	Diabetes	HbA1c	seq.6563.78	HSPA1A	lm	-0.000932775	0.00146284	0.523732	1	0	1	0
Risk factor	Diabetes	HbA1c	seq.6565.68	CDCP1	lm	0.00272459	0.00133713	0.0416395	1	0	1	0
Risk factor	Diabetes	HbA1c	seq.6568.18	HEPACAM2	lm	0.00283274	0.00134698	0.035513	1	0	1	0
Risk factor	Diabetes	HbA1c	seq.6570.1	COL13A1	lm	-0.00154217	0.00141564	0.27604	1	0	1	0
Risk factor	Diabetes	HbA1c	seq.6571.75	C17orf78	lm	0.0108967	0.00156025	3.25361128635017e-12	2.371231905492e-08	1	5.92807976373001e-07	1
Risk factor	Diabetes	HbA1c	seq.6572.10	LRRTM4	lm	0.00574851	0.00147163	9.50123459388728e-05	0.69245	0	1	0
Risk factor	Diabetes	HbA1c	seq.6574.11	FCMR	lm	-0.00357111	0.00140035	0.0107972	1	0	1	0
Risk factor	Diabetes	HbA1c	seq.6575.79	ADAMTSL1	lm	0.0031093	0.00149709	0.0378637	1	0	1	0
Risk factor	Diabetes	HbA1c	seq.6576.1	ART4	lm	0.00149715	0.0013497	0.267378	1	0	1	0
Risk factor	Diabetes	HbA1c	seq.6577.64	LAMA4	lm	0.00997724	0.0015073	3.99514594953172e-11	2.91166236801872e-07	1	7.2791559200468e-06	1
Risk factor	Diabetes	HbA1c	seq.6578.29	TNMD	lm	0.00770064	0.00153167	5.1428625585597e-07	0.00374812	1	0.093703	0
Risk factor	Diabetes	HbA1c	seq.6580.29	PZP	lm	-0.00756747	0.00165755	5.105553642538e-06	0.0372093	1	0.930232	0
Risk factor	Diabetes	HbA1c	seq.6583.67	SERPINA10	lm	0.00237396	0.00135148	0.0790539	1	0	1	0
Risk factor	Diabetes	HbA1c	seq.6584.1	HRC	lm	-0.00360277	0.00136225	0.00820146	1	0	1	0
Risk factor	Diabetes	HbA1c	seq.6586.19	ADAM11	lm	0.00124675	0.00151747	0.411345	1	0	1	0
Risk factor	Diabetes	HbA1c	seq.6587.6	LRFN5	lm	0.00873936	0.00148765	4.51708646543546e-09	3.29205261600936e-05	1	0.000823013	1
Risk factor	Diabetes	HbA1c	seq.6590.54	NRP2	lm	-0.0132619	0.00137822	9.96595920563047e-22	7.26319106906348e-18	1	1.81579776726587e-16	1
Risk factor	Diabetes	HbA1c	seq.6593.5	GALNT3	lm	-0.00392761	0.00142527	0.00587851	1	0	1	0
Risk factor	Diabetes	HbA1c	seq.6594.64	SAYSD1	lm	0.00912508	0.00149282	1.05575078272928e-09	7.69431170453096e-06	1	0.000192358	1
Risk factor	Diabetes	HbA1c	seq.6597.24	FAM174A	lm	-0.000438642	0.00135437	0.74605	1	0	1	0
Risk factor	Diabetes	HbA1c	seq.6599.5	APCDD1	lm	0.0060911	0.00151596	5.95778951238913e-05	0.434204	0	1	0
Risk factor	Diabetes	HbA1c	seq.6600.70	RELL2	lm	-0.000202124	0.00133816	0.879945	1	0	1	0
Risk factor	Diabetes	HbA1c	seq.6603.18	ANOS1	lm	-0.00533735	0.00137738	0.000108002	0.78712	0	1	0
Risk factor	Diabetes	HbA1c	seq.6604.59	NDNF	lm	0.0104323	0.00172009	1.41852421845468e-09	1.03382045040977e-05	1	0.000258455	1
Risk factor	Diabetes	HbA1c	seq.6605.17	IGFALS	lm	-0.000805174	0.00143164	0.573859	1	0	1	0
Risk factor	Diabetes	HbA1c	seq.6606.61	KISS1	lm	9.62168123211002e-05	0.00140034	0.945224	1	0	1	0
Risk factor	Diabetes	HbA1c	seq.6609.22	CNP	lm	-0.000543626	0.00136856	0.691219	1	0	1	0
Risk factor	Diabetes	HbA1c	seq.6611.8	POGLUT2	lm	0.00600101	0.00144311	3.25976298624766e-05	0.237572	0	1	0
Risk factor	Diabetes	HbA1c	seq.6612.90	BRICD5	lm	0.0120968	0.00151139	1.49436003911652e-15	1.08908959650812e-11	1	2.7227239912703e-10	1
Risk factor	Diabetes	HbA1c	seq.6617.12	FCRL6	lm	0.00839211	0.00146353	1.03850593248697e-08	7.56863123596505e-05	1	0.00189216	1
Risk factor	Diabetes	HbA1c	seq.6620.82	LINGO1	lm	0.00377904	0.00146332	0.00983685	1	0	1	0
Risk factor	Diabetes	HbA1c	seq.6621.10	RLN2	lm	-0.000664455	0.0015342	0.664964	1	0	1	0
Risk factor	Diabetes	HbA1c	seq.6622.90	APLN	lm	0.0121492	0.00146943	1.73569651994535e-16	1.26497562373617e-12	1	3.16243905934043e-11	1
Risk factor	Diabetes	HbA1c	seq.6624.94	WNT11	lm	-0.00256929	0.00149035	0.0847794	1	0	1	0
Risk factor	Diabetes	HbA1c	seq.6625.31	ATAD1	lm	0.00311517	0.0013311	0.0193075	1	0	1	0
Risk factor	Diabetes	HbA1c	seq.6626.81	CHST12	lm	0.00799822	0.00142691	2.19242040367375e-08	0.000159784	1	0.00399459	1
Risk factor	Diabetes	HbA1c	seq.6627.25	PNLIPRP1	lm	-0.00627654	0.0014204	1.01358501246017e-05	0.0738701	0	1	0
Risk factor	Diabetes	HbA1c	seq.6629.3	DEFB1	lm	0.0157376	0.00139604	4.03973064598487e-29	2.94415569479378e-25	1	7.36038923698443e-24	1
Risk factor	Diabetes	HbA1c	seq.6631.17	COL9A1	lm	0.00101616	0.001419	0.47396	1	0	1	0
Risk factor	Diabetes	HbA1c	seq.6633.43	None	lm	0.00639394	0.00147106	1.41130054495113e-05	0.102856	0	1	0
Risk factor	Diabetes	HbA1c	seq.6641.60	UBB	lm	0.000570635	0.00136565	0.676075	1	0	1	0
Risk factor	Diabetes	HbA1c	seq.6645.53	POSTN	lm	-0.0148083	0.00141015	1.58194369875948e-25	1.15292056765591e-21	1	2.88230141913977e-20	1
Risk factor	Diabetes	HbA1c	seq.6647.55	UBC	lm	0.00283404	0.00141062	0.0445841	1	0	1	0
Risk factor	Diabetes	HbA1c	seq.6649.51	NTN1	lm	-0.00654746	0.00143982	5.56124342787964e-06	0.0405303	1	1	0
Risk factor	Diabetes	HbA1c	seq.6651.74	UBB	lm	-0.0057447	0.00140031	4.15386285347243e-05	0.302734	0	1	0
Risk factor	Diabetes	HbA1c	seq.6653.58	CD47	lm	-0.00366664	0.00167255	0.0284087	1	0	1	0
Risk factor	Diabetes	HbA1c	seq.6706.18	ALPG	lm	-0.00111547	0.00135591	0.410735	1	0	1	0
Risk factor	Diabetes	HbA1c	seq.6713.4	LRP11	lm	-0.011795	0.00148689	2.63387177929359e-15	1.91956575274917e-11	1	4.79891438187292e-10	1
Risk factor	Diabetes	HbA1c	seq.6715.63	ALPG	lm	-0.00214988	0.00131345	0.101733	1	0	1	0
Risk factor	Diabetes	HbA1c	seq.6895.1	TFRC	lm	0.0105731	0.00134082	3.8274206440274e-15	2.78942416536717e-11	1	6.97356041341792e-10	1
Risk factor	Diabetes	HbA1c	seq.6896.3	C1orf162	lm	0.00705375	0.00140971	5.81965948886833e-07	0.00424137	1	0.106034	0
Risk factor	Diabetes	HbA1c	seq.6897.38	B3GAT3	lm	-0.00310478	0.0013495	0.0214511	1	0	1	0
Risk factor	Diabetes	HbA1c	seq.6899.37	PCBD2	lm	0.00433416	0.00140501	0.00204829	1	0	1	0
Risk factor	Diabetes	HbA1c	seq.6900.30	UBE2J1	lm	0.00149169	0.00136839	0.275721	1	0	1	0
Risk factor	Diabetes	HbA1c	seq.6904.14	LRRTM2	lm	-0.0170407	0.00142977	2.62810872916267e-32	1.91536564181375e-28	1	4.78841410453439e-27	1
Risk factor	Diabetes	HbA1c	seq.6907.17	TMCO5A	lm	-0.00148161	0.0014008	0.29025	1	0	1	0
Risk factor	Diabetes	HbA1c	seq.6909.40	MGAT2	lm	0.0031975	0.00136415	0.0191205	1	0	1	0
Risk factor	Diabetes	HbA1c	seq.6911.103	CLEC6A	lm	-0.00501399	0.00133233	0.000169611	1	0	1	0
Risk factor	Diabetes	HbA1c	seq.6912.6	MICU3	lm	-0.000296812	0.0013818	0.829931	1	0	1	0
Risk factor	Diabetes	HbA1c	seq.6913.189	HMGB2	lm	-0.00476403	0.00135098	0.000425154	1	0	1	0
Risk factor	Diabetes	HbA1c	seq.6914.15	AMIGO2	lm	-0.00716966	0.00139879	3.07898338648202e-07	0.00224396	1	0.0560991	0
Risk factor	Diabetes	HbA1c	seq.6915.2	CD164L2	lm	0.00433764	0.00147046	0.00319432	1	0	1	0
Risk factor	Diabetes	HbA1c	seq.6917.49	LRRC3	lm	0.000827906	0.00136534	0.544295	1	0	1	0
Risk factor	Diabetes	HbA1c	seq.6918.183	CCK	lm	-0.00334193	0.0013547	0.0136618	1	0	1	0
Risk factor	Diabetes	HbA1c	seq.6919.3	HBZ	lm	0.00680369	0.00140086	1.22994778015899e-06	0.00896386	1	0.224096	0
Risk factor	Diabetes	HbA1c	seq.6920.1	GFRAL	lm	-0.0032797	0.00133367	0.0139604	1	0	1	0
Risk factor	Diabetes	HbA1c	seq.6921.24	B4GALT3	lm	0.000568501	0.00161933	0.72555	1	0	1	0
Risk factor	Diabetes	HbA1c	seq.6923.1	PLOD2	lm	0.0124637	0.00132567	8.00317239765302e-21	5.83271204340952e-17	1	1.45817801085238e-15	1
Risk factor	Diabetes	HbA1c	seq.6925.26	SNX8	lm	0.000785062	0.00136321	0.564715	1	0	1	0
Risk factor	Diabetes	HbA1c	seq.6927.7	NDST1	lm	0.00359608	0.00140582	0.0105575	1	0	1	0
Risk factor	Diabetes	HbA1c	seq.6929.10	ST8SIA3	lm	-0.0032446	0.0013397	0.0154761	1	0	1	0
Risk factor	Diabetes	HbA1c	seq.6930.95	ST8SIA6	lm	0.00781107	0.00142362	4.29928786879459e-08	0.000313332	1	0.0078333	1
Risk factor	Diabetes	HbA1c	seq.6931.10	CTAG1A	lm	0.0023877	0.00137753	0.0831016	1	0	1	0
Risk factor	Diabetes	HbA1c	seq.6932.42	ITGA5	lm	0.00376799	0.00178742	0.0350769	1	0	1	0
Risk factor	Diabetes	HbA1c	seq.6933.20	MRPL34	lm	0.00277896	0.00150887	0.0655722	1	0	1	0
Risk factor	Diabetes	HbA1c	seq.6935.123	BAMBI	lm	0.0106121	0.00147646	7.58909602959706e-13	5.53093318637034e-09	1	1.38273329659258e-07	1
Risk factor	Diabetes	HbA1c	seq.6936.7	PMEPA1	lm	0.00448475	0.00156344	0.00414172	1	0	1	0
Risk factor	Diabetes	HbA1c	seq.6937.251	C1orf43	lm	-0.00471059	0.00144	0.00107813	1	0	1	0
Risk factor	Diabetes	HbA1c	seq.6938.21	PCDHGA12	lm	-0.00829798	0.0015437	7.9935027135227e-08	0.000582566	1	0.0145642	1
Risk factor	Diabetes	HbA1c	seq.6940.18	JPH1	lm	-0.0012523	0.00139816	0.370467	1	0	1	0
Risk factor	Diabetes	HbA1c	seq.6941.11	SUMF1	lm	-0.000170827	0.00141107	0.903647	1	0	1	0
Risk factor	Diabetes	HbA1c	seq.6947.4	ST3GAL6	lm	0.00489951	0.00132069	0.000209694	1	0	1	0
Risk factor	Diabetes	HbA1c	seq.6948.82	FIG4	lm	-0.00255792	0.00132989	0.0544854	1	0	1	0
Risk factor	Diabetes	HbA1c	seq.6951.26	ASIC4	lm	0.00900655	0.00147991	1.24663460267007e-09	9.08547298425946e-06	1	0.000227137	1
Risk factor	Diabetes	HbA1c	seq.6955.68	SNX1	lm	0.000429963	0.00139643	0.758171	1	0	1	0
Risk factor	Diabetes	HbA1c	seq.6957.14	PNLIPRP2	lm	-0.000852968	0.00132026	0.518269	1	0	1	0
Risk factor	Diabetes	HbA1c	seq.6961.14	IGFL3	lm	0.00475647	0.00139184	0.000637338	1	0	1	0
Risk factor	Diabetes	HbA1c	seq.6962.5	HLA-DRB3	lm	-0.000701735	0.00138408	0.612174	1	0	1	0
Risk factor	Diabetes	HbA1c	seq.6963.82	SELPLG	lm	0.00616661	0.00143932	1.86741030644952e-05	0.136097	0	1	0
Risk factor	Diabetes	HbA1c	seq.6965.19	CNTNAP2	lm	-0.00134459	0.00138358	0.331187	1	0	1	0
Risk factor	Diabetes	HbA1c	seq.6966.144	STX1B	lm	-0.0102566	0.00149858	8.63300447393957e-12	6.29173366060716e-08	1	1.57293341515179e-06	1
Risk factor	Diabetes	HbA1c	seq.6969.14	WFDC5	lm	-0.00620622	0.00151378	4.20163590685267e-05	0.306215	0	1	0
Risk factor	Diabetes	HbA1c	seq.6973.111	IGF2	lm	-0.00410305	0.00159811	0.0102745	1	0	1	0
Risk factor	Diabetes	HbA1c	seq.6974.6	CD74	lm	-0.000847047	0.0013819	0.539931	1	0	1	0
Risk factor	Diabetes	HbA1c	seq.6975.52	SNAPIN	lm	-2.19186e-05	0.00144095	0.987864	1	0	1	0
Risk factor	Diabetes	HbA1c	seq.6984.6	IGSF8	lm	-0.0134157	0.00139579	1.10701333393356e-21	8.06791317770776e-18	1	2.01697829442695e-16	1
Risk factor	Diabetes	HbA1c	seq.6986.17	HS3ST3B1	lm	-0.0104103	0.00152249	9.03586501344697e-12	6.58533842180016e-08	1	1.64633460545004e-06	1
Risk factor	Diabetes	HbA1c	seq.6990.44	SDF2L1	lm	-0.00406133	0.00143765	0.00474735	1	0	1	0
Risk factor	Diabetes	HbA1c	seq.6991.24	FUT9	lm	-0.000663333	0.00149001	0.656205	1	0	1	0
Risk factor	Diabetes	HbA1c	seq.6992.67	HBD	lm	0.010632	0.00151081	2.22892642350609e-12	1.62444157745124e-08	1	4.0611039436281e-07	1
Risk factor	Diabetes	HbA1c	seq.6993.8	NT5E	lm	-0.00195845	0.00133107	0.141264	1	0	1	0
Risk factor	Diabetes	HbA1c	seq.6994.19	C3orf18	lm	0.00864149	0.00145079	2.757989139217e-09	2.01002248466135e-05	1	0.000502506	1
Risk factor	Diabetes	HbA1c	seq.6997.32	RAB26	lm	-0.0120564	0.00135461	7.69499531832914e-19	5.60811258799828e-15	1	1.40202814699957e-13	1
Risk factor	Diabetes	HbA1c	seq.6998.106	ASPH	lm	-0.00747888	0.00139226	8.15778444078798e-08	0.000594539	1	0.0148635	1
Risk factor	Diabetes	HbA1c	seq.7002.1	MXRA8	lm	0.00609229	0.00139587	1.3002486847373e-05	0.0947621	0	1	0
Risk factor	Diabetes	HbA1c	seq.7003.4	GALNT10	lm	-0.00529117	0.00132972	7.01489635947533e-05	0.511246	0	1	0
Risk factor	Diabetes	HbA1c	seq.7006.4	COL25A1	lm	-0.00653068	0.00133559	1.0418552715345e-06	0.00759304	1	0.189826	0
Risk factor	Diabetes	HbA1c	seq.7007.24	TRAPPC4	lm	-0.00589282	0.00132524	8.91539125251807e-06	0.0649754	0	1	0
Risk factor	Diabetes	HbA1c	seq.7008.13	EVA1C	lm	-0.0048838	0.00135815	0.000326422	1	0	1	0
Risk factor	Diabetes	HbA1c	seq.7009.6	CD72	lm	0.00307947	0.00146905	0.0361127	1	0	1	0
Risk factor	Diabetes	HbA1c	seq.7009.8	CD72	lm	-0.00137479	0.00144313	0.340817	1	0	1	0
Risk factor	Diabetes	HbA1c	seq.7011.8	KCNIP4	lm	0.00264802	0.00139054	0.0569274	1	0	1	0
Risk factor	Diabetes	HbA1c	seq.7012.35	VNN2	lm	-0.00243882	0.00139771	0.0810697	1	0	1	0
Risk factor	Diabetes	HbA1c	seq.7015.8	LILRB5	lm	0.000253903	0.00131313	0.846687	1	0	1	0
Risk factor	Diabetes	HbA1c	seq.7016.12	GCNT1	lm	-0.000246649	0.00138659	0.858823	1	0	1	0
Risk factor	Diabetes	HbA1c	seq.7018.10	TSR3	lm	-0.00588682	0.00145974	5.59581894864149e-05	0.407823	0	1	0
Risk factor	Diabetes	HbA1c	seq.7019.13	SEMA7A	lm	0.00242135	0.00143572	0.0917621	1	0	1	0
Risk factor	Diabetes	HbA1c	seq.7020.13	CHST5	lm	-0.00373174	0.00133414	0.00517599	1	0	1	0
Risk factor	Diabetes	HbA1c	seq.7038.45	ST8SIA4	lm	-0.00480573	0.00135634	0.000399025	1	0	1	0
Risk factor	Diabetes	HbA1c	seq.7045.4	BNIP3	lm	-0.00529499	0.00132766	6.75407017821539e-05	0.492237	0	1	0
Risk factor	Diabetes	HbA1c	seq.7046.6	C20orf173	lm	-0.00125361	0.00160366	0.434415	1	0	1	0
Risk factor	Diabetes	HbA1c	seq.7048.4	CEACAM19	lm	-0.00117624	0.00134263	0.381036	1	0	1	0
Risk factor	Diabetes	HbA1c	seq.7049.2	ADAM23	lm	-0.00953095	0.00137103	4.08134494338862e-12	2.97448419474163e-08	1	7.43621048685407e-07	1
Risk factor	Diabetes	HbA1c	seq.7050.5	NEGR1	lm	-0.0145582	0.00140907	9.03666905146591e-25	6.58592440470835e-21	1	1.64648110117709e-19	1
Risk factor	Diabetes	HbA1c	seq.7054.87	CLEC2D	lm	0.0131788	0.00148264	8.5325483558418e-19	6.2185212417375e-15	1	1.55463031043438e-13	1
Risk factor	Diabetes	HbA1c	seq.7056.16	SLC3A2	lm	0.00473199	0.00133225	0.000386083	1	0	1	0
Risk factor	Diabetes	HbA1c	seq.7059.14	LILRA6	lm	-0.00170881	0.00132376	0.196809	1	0	1	0
Risk factor	Diabetes	HbA1c	seq.7060.2	ERO1A	lm	-0.00415576	0.00151982	0.00627243	1	0	1	0
Risk factor	Diabetes	HbA1c	seq.7064.2	VAMP8	lm	0.00207379	0.00153554	0.176909	1	0	1	0
Risk factor	Diabetes	HbA1c	seq.7065.1	MPIG6B	lm	-0.00229818	0.00133948	0.0862757	1	0	1	0
Risk factor	Diabetes	HbA1c	seq.7066.199	FAM209B	lm	-0.000273702	0.00132103	0.835871	1	0	1	0
Risk factor	Diabetes	HbA1c	seq.7069.9	TSNARE1	lm	0.00248359	0.00155969	0.111369	1	0	1	0
Risk factor	Diabetes	HbA1c	seq.7070.25	KEL	lm	-0.00529489	0.00134803	8.68732935731994e-05	0.633133	0	1	0
Risk factor	Diabetes	HbA1c	seq.7071.23	MAN1B1	lm	-0.00677897	0.00161093	2.62113156446404e-05	0.191028	0	1	0
Risk factor	Diabetes	HbA1c	seq.7073.69	C22orf15	lm	-0.00257271	0.00133441	0.0539147	1	0	1	0
Risk factor	Diabetes	HbA1c	seq.7076.17	ECEL1	lm	0.0043916	0.00138041	0.00147485	1	0	1	0
Risk factor	Diabetes	HbA1c	seq.7081.2	BTN3A1	lm	0.00155209	0.00145763	0.287016	1	0	1	0
Risk factor	Diabetes	HbA1c	seq.7082.2	B3GNT6	lm	-0.00659261	0.00147182	7.66125598123247e-06	0.0558352	0	1	0
Risk factor	Diabetes	HbA1c	seq.7083.74	MATN4	lm	0.00212235	0.00133523	0.112011	1	0	1	0
Risk factor	Diabetes	HbA1c	seq.7084.1	DRAXIN	lm	-0.00170504	0.00132538	0.198344	1	0	1	0
Risk factor	Diabetes	HbA1c	seq.7085.81	CDSN	lm	-0.000682649	0.00135996	0.615718	1	0	1	0
Risk factor	Diabetes	HbA1c	seq.7089.42	SYT11	lm	0.00113427	0.00137679	0.410065	1	0	1	0
Risk factor	Diabetes	HbA1c	seq.7090.17	GALNT1	lm	0.000961906	0.00142653	0.500153	1	0	1	0
Risk factor	Diabetes	HbA1c	seq.7092.7	PDILT	lm	-0.00227496	0.00133834	0.0892233	1	0	1	0
Risk factor	Diabetes	HbA1c	seq.7096.30	RMDN1	lm	-0.00330747	0.00141723	0.019648	1	0	1	0
Risk factor	Diabetes	HbA1c	seq.7097.8	CDY1	lm	-0.00704208	0.00135157	1.96242933372702e-07	0.00143022	1	0.0357555	1
Risk factor	Diabetes	HbA1c	seq.7099.33	FSTL5	lm	0.00223743	0.00136195	0.100487	1	0	1	0
Risk factor	Diabetes	HbA1c	seq.7100.31	CD2	lm	-0.0080117	0.00139626	1.01542417893417e-08	7.40041141607223e-05	1	0.0018501	1
Risk factor	Diabetes	HbA1c	seq.7104.71	CABP7	lm	0.000872832	0.00133858	0.514394	1	0	1	0
Risk factor	Diabetes	HbA1c	seq.7105.7	CABLES2	lm	0.00344461	0.00136893	0.0118919	1	0	1	0
Risk factor	Diabetes	HbA1c	seq.7106.37	OOSP2	lm	-0.000930858	0.00137778	0.499313	1	0	1	0
Risk factor	Diabetes	HbA1c	seq.7108.7	SMIM24	lm	-0.00710682	0.0013181	7.30363488211282e-08	0.000532289	1	0.0133072	1
Risk factor	Diabetes	HbA1c	seq.7110.2	DNAJB11	lm	0.00216427	0.0013684	0.113803	1	0	1	0
Risk factor	Diabetes	HbA1c	seq.7113.1	GRPEL1	lm	0.000528318	0.00134157	0.693741	1	0	1	0
Risk factor	Diabetes	HbA1c	seq.7115.5	SEMG1	lm	-0.00164207	0.00135692	0.226281	1	0	1	0
Risk factor	Diabetes	HbA1c	seq.7116.31	OSCAR	lm	0.00318618	0.00140714	0.0235995	1	0	1	0
Risk factor	Diabetes	HbA1c	seq.7117.21	SERPINI2	lm	-0.00325362	0.00158176	0.0397428	1	0	1	0
Risk factor	Diabetes	HbA1c	seq.7118.24	IGDCC3	lm	-0.00393462	0.00144593	0.00652816	1	0	1	0
Risk factor	Diabetes	HbA1c	seq.7121.2	SYT7	lm	-0.00627629	0.00147313	2.07790789687533e-05	0.151438	0	1	0
Risk factor	Diabetes	HbA1c	seq.7122.31	LGR5	lm	-0.0056422	0.00135929	3.36865181656429e-05	0.245507	0	1	0
Risk factor	Diabetes	HbA1c	seq.7123.25	MRPL52	lm	0.00893963	0.00149176	2.21112277100129e-09	1.61146627550574e-05	1	0.000402867	1
Risk factor	Diabetes	HbA1c	seq.7124.18	IL21	lm	-0.00371775	0.00134554	0.00574835	1	0	1	0
Risk factor	Diabetes	HbA1c	seq.7127.3	APOA2	lm	-0.00214444	0.00145677	0.141072	1	0	1	0
Risk factor	Diabetes	HbA1c	seq.7128.9	VWA2	lm	-0.00935946	0.00132375	1.7608464349428e-12	1.28330488178631e-08	1	3.20826220446578e-07	1
Risk factor	Diabetes	HbA1c	seq.7130.4	LAIR2	lm	-0.00671458	0.0013427	5.9070195997277e-07	0.00430504	1	0.107626	0
Risk factor	Diabetes	HbA1c	seq.7131.207	TNC	lm	-0.00239693	0.00134377	0.074529	1	0	1	0
Risk factor	Diabetes	HbA1c	seq.7131.8	CETP	lm	-0.0040472	0.00136652	0.00307425	1	0	1	0
Risk factor	Diabetes	HbA1c	seq.7132.55	C1QL4	lm	-0.00144282	0.0014148	0.30787	1	0	1	0
Risk factor	Diabetes	HbA1c	seq.7134.14	BCL2L2	lm	-5.91622e-05	0.00137265	0.965623	1	0	1	0
Risk factor	Diabetes	HbA1c	seq.7136.107	HBE1	lm	-0.0126987	0.00158694	1.5161532054087e-15	1.10497245610186e-11	1	2.76243114025465e-10	1
Risk factor	Diabetes	HbA1c	seq.7137.8	MSRA	lm	-0.00414413	0.0014323	0.0038286	1	0	1	0
Risk factor	Diabetes	HbA1c	seq.7139.14	SLITRK4	lm	-0.0126339	0.00166889	4.41980444888639e-14	3.2211534823484e-10	1	8.052883705871e-09	1
Risk factor	Diabetes	HbA1c	seq.7140.1	CELA2A	lm	-0.00426868	0.00136406	0.00176192	1	0	1	0
Risk factor	Diabetes	HbA1c	seq.7141.21	MGAT4B	lm	-0.00719934	0.0013807	1.92086378286206e-07	0.00139993	1	0.0349981	1
Risk factor	Diabetes	HbA1c	seq.7142.5	CPN1	lm	0.000193738	0.00157958	0.902388	1	0	1	0
Risk factor	Diabetes	HbA1c	seq.7143.9	None	lm	-0.00362658	0.00136308	0.00782604	1	0	1	0
Risk factor	Diabetes	HbA1c	seq.7144.234	KAZALD1	lm	0.00182536	0.00142822	0.201288	1	0	1	0
Risk factor	Diabetes	HbA1c	seq.7145.1	ITIH3	lm	-0.01192	0.00141129	3.91623060340096e-17	2.85414886375862e-13	1	7.13537215939655e-12	1
Risk factor	Diabetes	HbA1c	seq.7146.16	PDIA4	lm	-0.00332034	0.00156355	0.0337548	1	0	1	0
Risk factor	Diabetes	HbA1c	seq.7146.5	PDIA4	lm	-0.00225077	0.00137609	0.101982	1	0	1	0
Risk factor	Diabetes	HbA1c	seq.7147.35	WFDC8	lm	0.00708401	0.00134475	1.43879203265745e-07	0.00104859	1	0.0262148	1
Risk factor	Diabetes	HbA1c	seq.7148.42	ANTKMT	lm	-0.00683546	0.00131858	2.25895975817231e-07	0.00164633	1	0.0411582	1
Risk factor	Diabetes	HbA1c	seq.7152.5	HAVCR2	lm	0.00686111	0.0013439	3.42557289378474e-07	0.00249656	1	0.0624139	0
Risk factor	Diabetes	HbA1c	seq.7153.66	NGRN	lm	-0.00356169	0.00146538	0.0151115	1	0	1	0
Risk factor	Diabetes	HbA1c	seq.7154.92	LEG1	lm	-0.00460524	0.0013765	0.000827173	1	0	1	0
Risk factor	Diabetes	HbA1c	seq.7155.46	C4BPB	lm	-0.00242832	0.00149745	0.104944	1	0	1	0
Risk factor	Diabetes	HbA1c	seq.7156.2	FUT10	lm	-0.00667582	0.00139726	1.82387098302425e-06	0.0132924	1	0.332309	0
Risk factor	Diabetes	HbA1c	seq.7157.22	PCDHA4	lm	-0.00977539	0.00134863	4.87245531100704e-13	3.55104543066193e-09	1	8.87761357665483e-08	1
Risk factor	Diabetes	HbA1c	seq.7161.25	H6PD	lm	-0.0025814	0.00134633	0.0552507	1	0	1	0
Risk factor	Diabetes	HbA1c	seq.7163.26	LACRT	lm	-0.00314009	0.00143406	0.0285962	1	0	1	0
Risk factor	Diabetes	HbA1c	seq.7167.102	VAPA	lm	-0.00112043	0.00147748	0.448286	1	0	1	0
Risk factor	Diabetes	HbA1c	seq.7173.141	TMEM132C	lm	-0.0161778	0.00139399	9.68240470568536e-31	7.05653654950349e-27	1	1.76413413737587e-25	1
Risk factor	Diabetes	HbA1c	seq.7174.15	CD38	lm	-0.0070385	0.00141338	6.57866187047919e-07	0.00479453	1	0.119863	0
Risk factor	Diabetes	HbA1c	seq.7175.4	PCDHGA2	lm	-0.00449386	0.00138259	0.00116054	1	0	1	0
Risk factor	Diabetes	HbA1c	seq.7178.59	DEPP1	lm	-0.00160818	0.00135411	0.235036	1	0	1	0
Risk factor	Diabetes	HbA1c	seq.7179.69	NFASC	lm	0.0179178	0.00132534	6.38905924472479e-41	4.65634637755543e-37	1	1.16408659438886e-35	1
Risk factor	Diabetes	HbA1c	seq.7180.114	IFNA14	lm	-0.00867078	0.00146235	3.25001352985684e-09	2.36860986055967e-05	1	0.000592152	1
Risk factor	Diabetes	HbA1c	seq.7181.17	VAPB	lm	-0.00516607	0.00133124	0.000105534	0.769129	0	1	0
Risk factor	Diabetes	HbA1c	seq.7182.1	CES1	lm	0.00872612	0.00150069	6.45637825722306e-09	4.70540847386417e-05	1	0.00117635	1
Risk factor	Diabetes	HbA1c	seq.7183.102	ANGPTL8	lm	-0.00522377	0.00150835	0.000538302	1	0	1	0
Risk factor	Diabetes	HbA1c	seq.7184.13	CEACAM7	lm	-0.00468638	0.00134356	0.000490842	1	0	1	0
Risk factor	Diabetes	HbA1c	seq.7185.29	GP5	lm	0.00185844	0.00135393	0.16993	1	0	1	0
Risk factor	Diabetes	HbA1c	seq.7186.111	STX3	lm	-0.00155641	0.00135926	0.252246	1	0	1	0
Risk factor	Diabetes	HbA1c	seq.7187.3	PPM1L	lm	-0.00487783	0.00135999	0.000338181	1	0	1	0
Risk factor	Diabetes	HbA1c	seq.7189.55	CHST3	lm	-0.0037113	0.00147265	0.0117621	1	0	1	0
Risk factor	Diabetes	HbA1c	seq.7190.50	EPHA4	lm	-0.013984	0.0014339	2.86119862963161e-22	2.08524156127552e-18	1	5.21310390318879e-17	1
Risk factor	Diabetes	HbA1c	seq.7191.32	SLMAP	lm	-0.00145585	0.00150839	0.334509	1	0	1	0
Risk factor	Diabetes	HbA1c	seq.7192.37	IFNLR1	lm	-0.00589559	0.00139046	2.27597931472468e-05	0.165873	0	1	0
Risk factor	Diabetes	HbA1c	seq.7193.98	PCDHAC1	lm	-0.00511256	0.00148072	0.000559619	1	0	1	0
Risk factor	Diabetes	HbA1c	seq.7194.36	NPTN	lm	-0.013162	0.00138374	2.84829643226245e-21	2.07583843983287e-17	1	5.18959609958218e-16	1
Risk factor	Diabetes	HbA1c	seq.7195.119	EPHA7	lm	-0.0160866	0.0014447	1.85112573941776e-28	1.34910043888766e-24	1	3.37275109721916e-23	1
Risk factor	Diabetes	HbA1c	seq.7196.21	IFNW1	lm	-0.00159064	0.00139783	0.255202	1	0	1	0
Risk factor	Diabetes	HbA1c	seq.7197.2	DNAJC15	lm	-0.00354223	0.00146158	0.0154047	1	0	1	0
Risk factor	Diabetes	HbA1c	seq.7198.197	FAM20B	lm	-0.00894812	0.00136767	6.66055191809971e-11	4.85421023791107e-07	1	1.21355255947777e-05	1
Risk factor	Diabetes	HbA1c	seq.7199.3	SYN3	lm	0.00293232	0.00141595	0.038418	1	0	1	0
Risk factor	Diabetes	HbA1c	seq.7200.4	LRFN2	lm	-0.00922711	0.00135306	1.02392412113551e-11	7.46235899483563e-08	1	1.8655897487089e-06	1
Risk factor	Diabetes	HbA1c	seq.7201.5	ISCU	lm	0.000290349	0.00133533	0.827877	1	0	1	0
Risk factor	Diabetes	HbA1c	seq.7202.107	SEMA6C	lm	-0.00379429	0.00136719	0.00553693	1	0	1	0
Risk factor	Diabetes	HbA1c	seq.7203.125	RFNG	lm	-0.00900729	0.00171703	1.62134823620508e-07	0.00118164	1	0.029541	1
Risk factor	Diabetes	HbA1c	seq.7204.1	CEACAM21	lm	-0.00553992	0.0013276	3.05927670270458e-05	0.22296	0	1	0
Risk factor	Diabetes	HbA1c	seq.7206.20	FBP1	lm	0.0166342	0.00135358	3.26981058535346e-34	2.3830379546056e-30	1	5.957594886514e-29	1
Risk factor	Diabetes	HbA1c	seq.7207.4	IK	lm	-0.000453696	0.00147371	0.758202	1	0	1	0
Risk factor	Diabetes	HbA1c	seq.7208.60	MGAT4C	lm	-0.00205437	0.00132843	0.122055	1	0	1	0
Risk factor	Diabetes	HbA1c	seq.7210.25	APLP1	lm	-0.0157143	0.00133961	2.31315649838017e-31	1.68582845601947e-27	1	4.21457114004867e-26	1
Risk factor	Diabetes	HbA1c	seq.7211.2	RNASE1	lm	-0.00300772	0.00172601	0.0814674	1	0	1	0
Risk factor	Diabetes	HbA1c	seq.7215.18	CYB5R3	lm	-0.00792177	0.00172923	4.74027184233019e-06	0.0345471	1	0.863678	0
Risk factor	Diabetes	HbA1c	seq.7218.87	ATP1B2	lm	-0.0133447	0.00134691	6.30712113202712e-23	4.59662988102137e-19	1	1.14915747025534e-17	1
Risk factor	Diabetes	HbA1c	seq.7219.152	HSPA1A	lm	-0.00595713	0.0013492	1.03024524953594e-05	0.0750843	0	1	0
Risk factor	Diabetes	HbA1c	seq.7221.56	CKAP4	lm	-0.00392066	0.00148905	0.00849025	1	0	1	0
Risk factor	Diabetes	HbA1c	seq.7223.60	S100A13	lm	-0.0111845	0.00139007	1.06289522044051e-15	7.74638036657046e-12	1	1.93659509164261e-10	1
Risk factor	Diabetes	HbA1c	seq.7224.11	TRAT1	lm	0.00438722	0.00134769	0.00114015	1	0	1	0
Risk factor	Diabetes	HbA1c	seq.7225.51	MMGT1	lm	-0.000208391	0.0014057	0.882153	1	0	1	0
Risk factor	Diabetes	HbA1c	seq.7227.75	COCH	lm	-0.00245772	0.00135436	0.0696351	1	0	1	0
Risk factor	Diabetes	HbA1c	seq.7228.2	ST6GALNAC6	lm	-0.00996734	0.00139062	8.76521708260485e-13	6.38809020980241e-09	1	1.5970225524506e-07	1
Risk factor	Diabetes	HbA1c	seq.7231.37	TMPRSS11A	lm	-0.00683461	0.00141463	1.39727082842485e-06	0.0101833	1	0.254583	0
Risk factor	Diabetes	HbA1c	seq.7233.73	P2RX6	lm	0.00403475	0.00145106	0.00544748	1	0	1	0
Risk factor	Diabetes	HbA1c	seq.7234.12	COLGALT2	lm	-0.00835655	0.00133247	3.88247802534154e-10	2.82954998486892e-06	1	7.07387496217229e-05	1
Risk factor	Diabetes	HbA1c	seq.7239.9	GSTM1	lm	-0.00154692	0.00151473	0.307185	1	0	1	0
Risk factor	Diabetes	HbA1c	seq.7240.2	MBTPS1	lm	-0.0041714	0.00139783	0.00285716	1	0	1	0
Risk factor	Diabetes	HbA1c	seq.7241.12	CD247	lm	-0.00175881	0.00146368	0.229563	1	0	1	0
Risk factor	Diabetes	HbA1c	seq.7242.14	VSTM4	lm	0.00495228	0.00145744	0.000684362	1	0	1	0
Risk factor	Diabetes	HbA1c	seq.7243.8	IFNB1	lm	-0.00489643	0.00145609	0.000777681	1	0	1	0
Risk factor	Diabetes	HbA1c	seq.7244.16	IGFLR1	lm	-0.00797593	0.00155776	3.16942112577016e-07	0.00230987	1	0.0577469	0
Risk factor	Diabetes	HbA1c	seq.7245.2	CELF2	lm	0.00645571	0.00134363	1.59598221569105e-06	0.0116315	1	0.290788	0
Risk factor	Diabetes	HbA1c	seq.7246.4	FREM2	lm	0.00300823	0.00149598	0.0443938	1	0	1	0
Risk factor	Diabetes	HbA1c	seq.7247.1	GORAB	lm	-0.005754	0.00140422	4.24073449822622e-05	0.309065	0	1	0
Risk factor	Diabetes	HbA1c	seq.7249.307	BCL2L10	lm	-0.00277733	0.00164737	0.0918759	1	0	1	0
Risk factor	Diabetes	HbA1c	seq.7249.37	BCL2L10	lm	0.00227592	0.00138111	0.0994403	1	0	1	0
Risk factor	Diabetes	HbA1c	seq.7251.64	C1QTNF3	lm	-0.00474236	0.00141329	0.000798132	1	0	1	0
Risk factor	Diabetes	HbA1c	seq.7253.6	QKI	lm	-0.00413939	0.00132911	0.00185372	1	0	1	0
Risk factor	Diabetes	HbA1c	seq.7257.18	PTH2	lm	-0.00214213	0.00133639	0.109017	1	0	1	0
Risk factor	Diabetes	HbA1c	seq.7258.5	PRG2	lm	-0.00816614	0.00134643	1.41774016686346e-09	1.03324903361009e-05	1	0.000258312	1
Risk factor	Diabetes	HbA1c	seq.7262.191	CHST14	lm	-0.00402069	0.00143536	0.0051118	1	0	1	0
Risk factor	Diabetes	HbA1c	seq.7265.32	OSTN	lm	-0.00498662	0.00131667	0.000154116	1	0	1	0
Risk factor	Diabetes	HbA1c	seq.7266.4	SERPINA9	lm	-0.00491661	0.00139389	0.00042371	1	0	1	0
Risk factor	Diabetes	HbA1c	seq.7267.2	SPTLC2	lm	-0.00655171	0.00143602	5.18031956864918e-06	0.0377542	1	0.943854	0
Risk factor	Diabetes	HbA1c	seq.7268.12	IFNA4	lm	0.00168941	0.001593	0.28896	1	0	1	0
Risk factor	Diabetes	HbA1c	seq.7551.33	LRRC32	lm	-0.000726367	0.00139451	0.602477	1	0	1	0
Risk factor	Diabetes	HbA1c	seq.7624.19	ANK2	lm	0.00460403	0.00137476	0.000817219	1	0	1	0
Risk factor	Diabetes	HbA1c	seq.7625.27	YWHAQ	lm	0.00423769	0.00144968	0.00348043	1	0	1	0
Risk factor	Diabetes	HbA1c	seq.7628.40	CRELD1	lm	0.00623765	0.00136074	4.67423022219208e-06	0.0340658	1	0.851645	0
Risk factor	Diabetes	HbA1c	seq.7638.30	LMAN2	lm	0.00594152	0.00140242	2.3103984046832e-05	0.168382	0	1	0
Risk factor	Diabetes	HbA1c	seq.7648.9	MYBPC1	lm	0.0013592	0.00136462	0.319282	1	0	1	0
Risk factor	Diabetes	HbA1c	seq.7655.11	NPPB	lm	-0.0118295	0.00144821	3.93691230242422e-16	2.86922168600677e-12	1	7.17305421501693e-11	1
Risk factor	Diabetes	HbA1c	seq.7660.21	TPM4	lm	-0.000943794	0.00131213	0.472002	1	0	1	0
Risk factor	Diabetes	HbA1c	seq.7693.13	TNFRSF10B	lm	-0.000718319	0.00152235	0.637056	1	0	1	0
Risk factor	Diabetes	HbA1c	seq.7695.106	SQSTM1	lm	0.00766556	0.00154257	6.94555953842793e-07	0.00506192	1	0.126548	0
Risk factor	Diabetes	HbA1c	seq.7696.3	NBR1	lm	-0.00676237	0.0014552	3.45522876940231e-06	0.0251817	1	0.629543	0
Risk factor	Diabetes	HbA1c	seq.7713.102	FMR1	lm	0.00283585	0.00146068	0.052259	1	0	1	0
Risk factor	Diabetes	HbA1c	seq.7713.50	FMR1	lm	-0.00738334	0.00141286	1.80573377194013e-07	0.00131602	1	0.0329005	1
Risk factor	Diabetes	HbA1c	seq.7717.95	CFTR	lm	-0.000238407	0.00136597	0.861454	1	0	1	0
Risk factor	Diabetes	HbA1c	seq.7721.81	FMR1	lm	0.00525296	0.00146396	0.00033621	1	0	1	0
Risk factor	Diabetes	HbA1c	seq.7732.45	VAMP4	lm	-0.00399831	0.00145341	0.00596362	1	0	1	0
Risk factor	Diabetes	HbA1c	seq.7735.17	SERPINF1	lm	0.00967582	0.00149702	1.12280593538368e-10	8.18300965707628e-07	1	2.04575241426907e-05	1
Risk factor	Diabetes	HbA1c	seq.7736.28	OPALIN	lm	0.00639364	0.00146366	1.2782901058684e-05	0.0931618	0	1	0
Risk factor	Diabetes	HbA1c	seq.7737.76	ITGB6	lm	-0.00217087	0.00133553	0.104124	1	0	1	0
Risk factor	Diabetes	HbA1c	seq.7738.299	STX2	lm	0.000365476	0.0014968	0.807108	1	0	1	0
Risk factor	Diabetes	HbA1c	seq.7740.33	FATE1	lm	0.00791464	0.00144326	4.36959397080468e-08	0.000318456	1	0.0079614	1
Risk factor	Diabetes	HbA1c	seq.7741.111	RTF1	lm	0.00312471	0.00149656	0.036856	1	0	1	0
Risk factor	Diabetes	HbA1c	seq.7742.11	RNF148	lm	-0.00775937	0.00131705	4.08196407328963e-09	2.97493541661348e-05	1	0.000743734	1
Risk factor	Diabetes	HbA1c	seq.7743.5	TIMM50	lm	0.00642037	0.00143745	8.12839195859042e-06	0.0592397	0	1	0
Risk factor	Diabetes	HbA1c	seq.7744.10	LRP12	lm	-0.00334407	0.00137239	0.014858	1	0	1	0
Risk factor	Diabetes	HbA1c	seq.7745.3	CISD1	lm	0.00297775	0.00138819	0.0319967	1	0	1	0
Risk factor	Diabetes	HbA1c	seq.7747.47	NDUFB11	lm	0.0115077	0.00148118	9.54421248341868e-15	6.95582205791553e-11	1	1.73895551447888e-09	1
Risk factor	Diabetes	HbA1c	seq.7748.11	NDUFV2	lm	0.004969	0.00138093	0.000323444	1	0	1	0
Risk factor	Diabetes	HbA1c	seq.7751.121	SFRP2	lm	0.0115905	0.00141984	4.10456407033268e-16	2.99140629445846e-12	1	7.47851573614614e-11	1
Risk factor	Diabetes	HbA1c	seq.7752.31	CLEC4D	lm	0.00635308	0.0014444	1.11339227325479e-05	0.081144	0	1	0
Risk factor	Diabetes	HbA1c	seq.7753.21	HTATIP2	lm	0.00162149	0.00134329	0.227448	1	0	1	0
Risk factor	Diabetes	HbA1c	seq.7754.11	JAG1	lm	-0.00130633	0.00140064	0.351035	1	0	1	0
Risk factor	Diabetes	HbA1c	seq.7755.37	ITGB5	lm	-0.000310036	0.00150705	0.837015	1	0	1	0
Risk factor	Diabetes	HbA1c	seq.7756.37	KLRF1	lm	0.0107869	0.00138932	9.92195938049415e-15	7.23112399650413e-11	1	1.80778099912603e-09	1
Risk factor	Diabetes	HbA1c	seq.7757.5	HLA-DQA2	lm	-0.000244243	0.00136708	0.858212	1	0	1	0
Risk factor	Diabetes	HbA1c	seq.7758.217	RNF215	lm	-0.00268236	0.00132939	0.0436715	1	0	1	0
Risk factor	Diabetes	HbA1c	seq.7761.125	CHKB	lm	0.000180548	0.00140367	0.897659	1	0	1	0
Risk factor	Diabetes	HbA1c	seq.7762.30	SNN	lm	0.00521599	0.00142684	0.00025923	1	0	1	0
Risk factor	Diabetes	HbA1c	seq.7763.25	CDH11	lm	0.00768843	0.00145219	1.24626008821615e-07	0.000908274	1	0.0227069	1
Risk factor	Diabetes	HbA1c	seq.7765.15	ITM2A	lm	0.0115241	0.00148811	1.16076098058479e-14	8.45962602650195e-11	1	2.11490650662549e-09	1
Risk factor	Diabetes	HbA1c	seq.7766.25	ZP4	lm	0.00567245	0.0014366	7.97295528915909e-05	0.581069	0	1	0
Risk factor	Diabetes	HbA1c	seq.7767.1	CLPSL2	lm	0.0106911	0.00151464	1.91723353078704e-12	1.39727979723759e-08	1	3.49319949309399e-07	1
Risk factor	Diabetes	HbA1c	seq.7768.10	CPM	lm	0.0117984	0.00138097	1.71370737790203e-17	1.248949937015e-13	1	3.1223748425375e-12	1
Risk factor	Diabetes	HbA1c	seq.7769.29	SH3BP2	lm	-0.00267774	0.00138107	0.0525718	1	0	1	0
Risk factor	Diabetes	HbA1c	seq.7770.25	NFU1	lm	-0.000346743	0.00135174	0.797564	1	0	1	0
Risk factor	Diabetes	HbA1c	seq.7773.20	KIR2DL2	lm	0.00278759	0.00138382	0.0440206	1	0	1	0
Risk factor	Diabetes	HbA1c	seq.7775.15	KLK11	lm	0.00357727	0.00141149	0.011295	1	0	1	0
Risk factor	Diabetes	HbA1c	seq.7776.20	UNC5B	lm	-0.0146536	0.00163959	5.53339518379159e-19	4.03273840994731e-15	1	1.00818460248683e-13	1
Risk factor	Diabetes	HbA1c	seq.7778.104	CARD19	lm	0.00962573	0.0013787	3.302312348096e-12	2.40672523929237e-08	1	6.01681309823091e-07	1
Risk factor	Diabetes	HbA1c	seq.7779.86	CHST11	lm	0.00564424	0.00153225	0.000232419	1	0	1	0
Risk factor	Diabetes	HbA1c	seq.7780.34	MZB1	lm	-0.00504796	0.00137036	0.000232347	1	0	1	0
Risk factor	Diabetes	HbA1c	seq.7782.34	EDDM3B	lm	-0.00728501	0.00137589	1.2436062380401e-07	0.00090634	1	0.0226585	1
Risk factor	Diabetes	HbA1c	seq.7784.1	KNG1	lm	0.0134481	0.00145588	3.68222768155063e-20	2.6836075343141e-16	1	6.70901883578525e-15	1
Risk factor	Diabetes	HbA1c	seq.7785.1	EFNB3	lm	0.00778473	0.00151167	2.71009734593646e-07	0.00197512	1	0.049378	1
Risk factor	Diabetes	HbA1c	seq.7786.83	CLEC2B	lm	0.00557428	0.00137036	4.82134532848832e-05	0.35138	0	1	0
Risk factor	Diabetes	HbA1c	seq.7787.25	LILRA5	lm	0.00713345	0.00135519	1.47096095150852e-07	0.00107204	1	0.0268009	1
Risk factor	Diabetes	HbA1c	seq.7788.1	ATP5PF	lm	0.00307005	0.00142146	0.0308366	1	0	1	0
Risk factor	Diabetes	HbA1c	seq.7789.182	PRDX4	lm	0.00239248	0.00145493	0.100158	1	0	1	0
Risk factor	Diabetes	HbA1c	seq.7790.21	LIF	lm	0.00250616	0.00151528	0.0982076	1	0	1	0
Risk factor	Diabetes	HbA1c	seq.7792.58	CCDC90B	lm	0.00158212	0.00149849	0.291107	1	0	1	0
Risk factor	Diabetes	HbA1c	seq.7795.14	KLRC3	lm	-0.00474927	0.00144349	0.00100843	1	0	1	0
Risk factor	Diabetes	HbA1c	seq.7796.10	CD79A	lm	-0.00723565	0.00150715	1.62674190010228e-06	0.0118557	1	0.296392	0
Risk factor	Diabetes	HbA1c	seq.7797.11	CCDC167	lm	0.00815083	0.00141434	8.76588929602534e-09	6.38858011894327e-05	1	0.00159715	1
Risk factor	Diabetes	HbA1c	seq.7799.3	KIR2DL5A	lm	-0.00353861	0.00137771	0.0102439	1	0	1	0
Risk factor	Diabetes	HbA1c	seq.7803.4	CHST1	lm	0.00822336	0.00145353	1.62287218375184e-08	0.000118275	1	0.00295687	1
Risk factor	Diabetes	HbA1c	seq.7805.52	GOSR1	lm	0.010893	0.00147217	1.6019354798458e-13	1.16749057771162e-09	1	2.91872644427905e-08	1
Risk factor	Diabetes	HbA1c	seq.7806.33	B4GALT7	lm	0.00210935	0.00145812	0.148066	1	0	1	0
Risk factor	Diabetes	HbA1c	seq.7808.5	GLCE	lm	0.00325981	0.00136776	0.0171952	1	0	1	0
Risk factor	Diabetes	HbA1c	seq.7809.22	SPATA9	lm	-0.00716107	0.00133365	8.25739234281443e-08	0.000601799	1	0.015045	1
Risk factor	Diabetes	HbA1c	seq.7810.20	C1QTNF5	lm	-0.0100058	0.00141154	1.54693380794952e-12	1.12740535923361e-08	1	2.81851339808403e-07	1
Risk factor	Diabetes	HbA1c	seq.7812.11	S100A9	lm	0.0120594	0.00143074	4.53554016996938e-17	3.30550167587368e-13	1	8.26375418968421e-12	1
Risk factor	Diabetes	HbA1c	seq.7813.6	ALPP	lm	-0.000921144	0.00131787	0.484608	1	0	1	0
Risk factor	Diabetes	HbA1c	seq.7815.49	IGFBPL1	lm	0.00815637	0.00144295	1.67003582970581e-08	0.000121712	1	0.00304281	1
Risk factor	Diabetes	HbA1c	seq.7818.101	GBP6	lm	0.00870554	0.00138699	3.75812211217592e-10	2.73891939535381e-06	1	6.84729848838453e-05	1
Risk factor	Diabetes	HbA1c	seq.7821.6	C1D	lm	0.00909457	0.00139568	7.93045604576788e-11	5.77971636615563e-07	1	1.44492909153891e-05	1
Risk factor	Diabetes	HbA1c	seq.7822.11	PLAAT2	lm	-0.00316036	0.00139383	0.0234097	1	0	1	0
Risk factor	Diabetes	HbA1c	seq.7823.22	ST6GALNAC2	lm	0.0114381	0.00144172	2.61447367777603e-15	1.90542841636317e-11	1	4.76357104090793e-10	1
Risk factor	Diabetes	HbA1c	seq.7824.88	MSRB3	lm	-0.00555157	0.00132048	2.66645031000032e-05	0.194331	0	1	0
Risk factor	Diabetes	HbA1c	seq.7825.7	ABHD12	lm	0.00120195	0.0014595	0.410245	1	0	1	0
Risk factor	Diabetes	HbA1c	seq.7826.1	DCLK3	lm	-0.00877991	0.00132045	3.26689472773932e-11	2.38091287757642e-07	1	5.95228219394104e-06	1
