## Supplementary Table 1 for "Systematic comparison of observational and Mendelian Randomization estimates for cardiometabolic proteomic signatures" (part 9 of 21)

### Sheet: results_observed_protein_signat (continued)
Supplementary Table S1. Results from regression analyses of SOMAmer–phenotype associations in AGES-RS
Risk factor	Diabetes	HbA1c	seq.7827.20	ADAM32	lm	-0.00638388	0.00134024	1.95981476628828e-06	0.0142831	1	0.357078	0
Risk factor	Diabetes	HbA1c	seq.7831.39	RBP4	lm	-0.00206587	0.00153932	0.179636	1	0	1	0
Risk factor	Diabetes	HbA1c	seq.7832.181	PDIA3	lm	0.00814683	0.00136416	2.50731743181448e-09	1.82733294430639e-05	1	0.000456833	1
Risk factor	Diabetes	HbA1c	seq.7835.2	BNIP3L	lm	-0.00340106	0.00132117	0.0100736	1	0	1	0
Risk factor	Diabetes	HbA1c	seq.7838.27	SMR3A	lm	0.00880119	0.00143433	9.11845646234115e-10	6.64553106975423e-06	1	0.000166138	1
Risk factor	Diabetes	HbA1c	seq.7839.99	TAFA3	lm	-0.00408548	0.00133216	0.00217534	1	0	1	0
Risk factor	Diabetes	HbA1c	seq.7840.64	LGMN	lm	0.00402056	0.00129322	0.00188814	1	0	1	0
Risk factor	Diabetes	HbA1c	seq.7841.84	ESAM	lm	-0.0122192	0.0015699	8.5456566856575e-15	6.22807459250718e-11	1	1.5570186481268e-09	1
Risk factor	Diabetes	HbA1c	seq.7842.52	SERF1A	lm	0.0099062	0.00144365	7.63568385995661e-12	5.56488639713638e-08	1	1.39122159928409e-06	1
Risk factor	Diabetes	HbA1c	seq.7846.44	PSG11	lm	0.000861976	0.00143274	0.547451	1	0	1	0
Risk factor	Diabetes	HbA1c	seq.7849.3	QPCT	lm	-0.000611866	0.00133104	0.645759	1	0	1	0
Risk factor	Diabetes	HbA1c	seq.7850.1	COX4I2	lm	0.0129892	0.00144724	3.94965320583058e-19	2.87850725640933e-15	1	7.19626814102332e-14	1
Risk factor	Diabetes	HbA1c	seq.7851.30	ANKRD46	lm	0.00614754	0.00142423	1.61713221954801e-05	0.117857	0	1	0
Risk factor	Diabetes	HbA1c	seq.7852.9	MTIF3	lm	0.00184067	0.00136648	0.178038	1	0	1	0
Risk factor	Diabetes	HbA1c	seq.7853.19	SCO1	lm	-0.0175901	0.00149815	2.05577034487079e-31	1.49824542734183e-27	1	3.74561356835458e-26	1
Risk factor	Diabetes	HbA1c	seq.7854.38	NCR3LG1	lm	0.000389775	0.00134893	0.772631	1	0	1	0
Risk factor	Diabetes	HbA1c	seq.7856.51	FAM151A	lm	0.0003314	0.00137328	0.809317	1	0	1	0
Risk factor	Diabetes	HbA1c	seq.7857.22	NTS	lm	-0.000913286	0.00135464	0.50022	1	0	1	0
Risk factor	Diabetes	HbA1c	seq.7859.21	PCDHGC3	lm	0.00978327	0.00138567	1.89237929805333e-12	1.37916603242127e-08	1	3.44791508105317e-07	1
Risk factor	Diabetes	HbA1c	seq.7860.9	HERC4	lm	0.00800621	0.00145697	4.10121384088031e-08	0.000298896	1	0.00747241	1
Risk factor	Diabetes	HbA1c	seq.7861.9	ROR2	lm	-0.0126935	0.00162005	5.69217525128188e-15	4.14845732313423e-11	1	1.03711433078356e-09	1
Risk factor	Diabetes	HbA1c	seq.7863.50	PGRMC1	lm	-0.011603	0.00156133	1.25871844790896e-13	9.1735400483605e-10	1	2.29338501209013e-08	1
Risk factor	Diabetes	HbA1c	seq.7864.3	SIGLEC8	lm	0.00884675	0.00141426	4.30125837396224e-10	3.13475710294368e-06	1	7.8368927573592e-05	1
Risk factor	Diabetes	HbA1c	seq.7865.126	PLAAT3	lm	0.00323602	0.00146384	0.0271066	1	0	1	0
Risk factor	Diabetes	HbA1c	seq.7866.11	DNAJC30	lm	0.00309032	0.00136095	0.0232082	1	0	1	0
Risk factor	Diabetes	HbA1c	seq.7867.154	ST6GALNAC1	lm	0.0105289	0.00143103	2.1831192321896e-13	1.59105729641978e-09	1	3.97764324104945e-08	1
Risk factor	Diabetes	HbA1c	seq.7870.8	CNDP1	lm	0.0050103	0.0013544	0.000218559	1	0	1	0
Risk factor	Diabetes	HbA1c	seq.7871.16	TMEM132A	lm	-0.0112953	0.0014147	1.74622409371515e-15	1.2726481194996e-11	1	3.181620298749e-10	1
Risk factor	Diabetes	HbA1c	seq.7873.32	TSSK2	lm	0.00212087	0.00136776	0.121059	1	0	1	0
Risk factor	Diabetes	HbA1c	seq.7875.86	PLEK	lm	0.00120726	0.00133974	0.367569	1	0	1	0
Risk factor	Diabetes	HbA1c	seq.7878.2	SEC61B	lm	0.00810762	0.00144924	2.3340118580727e-08	0.000170103	1	0.00425257	1
Risk factor	Diabetes	HbA1c	seq.7879.12	CYP3A4	lm	0.00188204	0.00158644	0.235549	1	0	1	0
Risk factor	Diabetes	HbA1c	seq.7880.9	PSMA1	lm	0.0119892	0.00143522	8.52471382523251e-17	6.21281143582946e-13	1	1.55320285895736e-11	1
Risk factor	Diabetes	HbA1c	seq.7881.244	PARP16	lm	0.00675501	0.00145508	3.53416769061642e-06	0.025757	1	0.643925	0
Risk factor	Diabetes	HbA1c	seq.7882.31	SLAMF7	lm	0.0094474	0.00140761	2.14155602821173e-11	1.56076603336071e-07	1	3.90191508340177e-06	1
Risk factor	Diabetes	HbA1c	seq.7884.15	DDR2	lm	0.00272505	0.00142199	0.0553762	1	0	1	0
Risk factor	Diabetes	HbA1c	seq.7885.17	CFHR5	lm	-0.00619872	0.00132655	3.05038028491654e-06	0.0222312	1	0.555779	0
Risk factor	Diabetes	HbA1c	seq.7886.26	SPTLC1	lm	0.00509114	0.00142455	0.000355147	1	0	1	0
Risk factor	Diabetes	HbA1c	seq.7887.57	COX5B	lm	-0.00110538	0.00134015	0.409516	1	0	1	0
Risk factor	Diabetes	HbA1c	seq.7888.58	COA3	lm	0.011544	0.00148254	8.33390793966732e-15	6.07375210642955e-11	1	1.51843802660739e-09	1
Risk factor	Diabetes	HbA1c	seq.7890.68	DPP10	lm	-0.00341925	0.00141301	0.0155637	1	0	1	0
Risk factor	Diabetes	HbA1c	seq.7891.45	UGT1A6	lm	-0.00586057	0.00133823	1.2149741543248e-05	0.0885473	0	1	0
Risk factor	Diabetes	HbA1c	seq.7892.132	FAM234B	lm	0.00693048	0.00140901	8.9950737569821e-07	0.00655561	1	0.16389	0
Risk factor	Diabetes	HbA1c	seq.7893.19	OLR1	lm	0.000139518	0.00132625	0.916224	1	0	1	0
Risk factor	Diabetes	HbA1c	seq.7894.155	FGF3	lm	0.00545001	0.00151505	0.000324771	1	0	1	0
Risk factor	Diabetes	HbA1c	seq.7895.108	MRAP	lm	0.000927372	0.00145951	0.525197	1	0	1	0
Risk factor	Diabetes	HbA1c	seq.7897.75	DLG3	lm	0.00913599	0.00139539	6.45715206252213e-11	4.70597242316613e-07	1	1.17649310579153e-05	1
Risk factor	Diabetes	HbA1c	seq.7898.29	MDM1	lm	-0.0050829	0.00151288	0.000786093	1	0	1	0
Risk factor	Diabetes	HbA1c	seq.7903.18	VAMP3	lm	0.00444108	0.00138256	0.00132561	1	0	1	0
Risk factor	Diabetes	HbA1c	seq.7905.30	HP	lm	0.00396456	0.0013464	0.00324932	1	0	1	0
Risk factor	Diabetes	HbA1c	seq.7909.37	SHBG	lm	-0.0239266	0.00133915	3.11827568084576e-69	2.27259931620039e-65	1	5.68149829050098e-64	1
Risk factor	Diabetes	HbA1c	seq.7910.41	LRFN1	lm	0.0114438	0.00146857	7.95894545602587e-15	5.80047944835165e-11	1	1.45011986208791e-09	1
Risk factor	Diabetes	HbA1c	seq.7911.29	SCN4B	lm	0.00980001	0.001447	1.41275141106424e-11	1.02961322838362e-07	1	2.57403307095905e-06	1
Risk factor	Diabetes	HbA1c	seq.7915.31	APLP2	lm	-0.00545477	0.001435	0.000145719	1	0	1	0
Risk factor	Diabetes	HbA1c	seq.7916.10	S100A7	lm	-0.00491678	0.00136549	0.000320415	1	0	1	0
Risk factor	Diabetes	HbA1c	seq.7917.17	CPD	lm	0.00944475	0.00149171	2.64524413236262e-10	1.92785392366588e-06	1	4.81963480916469e-05	1
Risk factor	Diabetes	HbA1c	seq.7918.114	AMY1A	lm	-0.00836146	0.00134387	5.31670340628625e-10	3.87481344250142e-06	1	9.68703360625355e-05	1
Risk factor	Diabetes	HbA1c	seq.7919.278	FAM3D	lm	0.00655473	0.0013684	1.71607039807498e-06	0.0125067	1	0.312668	0
Risk factor	Diabetes	HbA1c	seq.7920.30	ST8SIA2	lm	-0.00272615	0.0014001	0.0515777	1	0	1	0
Risk factor	Diabetes	HbA1c	seq.7921.65	FJX1	lm	-0.000219976	0.00143103	0.877838	1	0	1	0
Risk factor	Diabetes	HbA1c	seq.7922.5	ADM	lm	-0.00438643	0.00143153	0.00219469	1	0	1	0
Risk factor	Diabetes	HbA1c	seq.7923.41	SEMA4C	lm	-0.00725406	0.00137128	1.27617523484083e-07	0.000930077	1	0.0232519	1
Risk factor	Diabetes	HbA1c	seq.7924.7	CD3G	lm	-0.00462233	0.00159327	0.00373446	1	0	1	0
Risk factor	Diabetes	HbA1c	seq.7925.18	SMCO2	lm	0.0077221	0.00141223	4.77659551944104e-08	0.000348118	1	0.00870296	1
Risk factor	Diabetes	HbA1c	seq.7926.13	SPINT3	lm	-0.000817851	0.00190021	0.666924	1	0	1	0
Risk factor	Diabetes	HbA1c	seq.7927.16	ST6GALNAC5	lm	-0.0057348	0.00132025	1.42889247536304e-05	0.104138	0	1	0
Risk factor	Diabetes	HbA1c	seq.7928.183	TPST1	lm	-0.000479648	0.00137891	0.72797	1	0	1	0
Risk factor	Diabetes	HbA1c	seq.7930.3	EXOSC1	lm	-0.000871862	0.00153687	0.570538	1	0	1	0
Risk factor	Diabetes	HbA1c	seq.7932.23	SYT8	lm	-0.00171478	0.00132313	0.195036	1	0	1	0
Risk factor	Diabetes	HbA1c	seq.7933.75	ADAM22	lm	-0.00912859	0.00137467	3.46303930680429e-11	2.52386304679896e-07	1	6.30965761699742e-06	1
Risk factor	Diabetes	HbA1c	seq.7934.11	NDRG4	lm	0.00813272	0.00150595	6.96236198125413e-08	0.000507417	1	0.0126854	1
Risk factor	Diabetes	HbA1c	seq.7935.26	LARGE1	lm	-0.00263033	0.00138403	0.0574271	1	0	1	0
Risk factor	Diabetes	HbA1c	seq.7939.1	SLC66A1L	lm	0.00562199	0.00139998	6.01321779724608e-05	0.438243	0	1	0
Risk factor	Diabetes	HbA1c	seq.7943.16	CUZD1	lm	0.00305848	0.00139745	0.0286719	1	0	1	0
Risk factor	Diabetes	HbA1c	seq.7944.1	KIR3DL3	lm	5.74051456075178e-05	0.00134858	0.966048	1	0	1	0
Risk factor	Diabetes	HbA1c	seq.7945.10	SEMA6A	lm	0.0133582	0.0013949	1.54488670830975e-21	1.12591343301615e-17	1	2.81478358254036e-16	1
Risk factor	Diabetes	HbA1c	seq.7947.19	TEPSIN	lm	-0.000670121	0.0014216	0.637386	1	0	1	0
Risk factor	Diabetes	HbA1c	seq.7948.129	GLTPD2	lm	0.00999806	0.0014366	3.86108514746432e-12	2.81395885547199e-08	1	7.03489713867999e-07	1
Risk factor	Diabetes	HbA1c	seq.7950.142	BTNL9	lm	0.00494166	0.00142196	0.000514793	1	0	1	0
Risk factor	Diabetes	HbA1c	seq.7951.146	FCRL2	lm	-0.00138272	0.00133887	0.301769	1	0	1	0
Risk factor	Diabetes	HbA1c	seq.7952.2	VTI1A	lm	0.000200965	0.00134239	0.881002	1	0	1	0
Risk factor	Diabetes	HbA1c	seq.7953.20	SLAMF1	lm	-0.00395984	0.00151279	0.00888276	1	0	1	0
Risk factor	Diabetes	HbA1c	seq.7955.195	ITIH1	lm	0.00150131	0.00136995	0.273181	1	0	1	0
Risk factor	Diabetes	HbA1c	seq.7956.11	MICOS10	lm	0.00417833	0.00133438	0.00175054	1	0	1	0
Risk factor	Diabetes	HbA1c	seq.7957.2	SCG3	lm	-0.0205351	0.00141521	9.47316743919593e-47	6.90404442968599e-43	1	1.7260111074215e-41	1
Risk factor	Diabetes	HbA1c	seq.7958.15	KIRREL2	lm	0.00866712	0.00139291	5.30505825605118e-10	3.8663264570101e-06	1	9.66581614252525e-05	1
Risk factor	Diabetes	HbA1c	seq.7959.34	CDH7	lm	0.00150393	0.0013545	0.266913	1	0	1	0
Risk factor	Diabetes	HbA1c	seq.7960.53	POTEG	lm	0.00174626	0.00146335	0.232798	1	0	1	0
Risk factor	Diabetes	HbA1c	seq.7962.11	SPINK8	lm	0.0052576	0.00147855	0.000380228	1	0	1	0
Risk factor	Diabetes	HbA1c	seq.7965.25	HBQ1	lm	0.00885225	0.00136435	9.53531383339523e-11	6.94933672177844e-07	1	1.73733418044461e-05	1
Risk factor	Diabetes	HbA1c	seq.7967.38	POTEM	lm	0.0050224	0.00135545	0.000213433	1	0	1	0
Risk factor	Diabetes	HbA1c	seq.7968.15	CRTAM	lm	-0.00882501	0.00136781	1.21023472522012e-10	8.82019067740423e-07	1	2.20504766935106e-05	1
Risk factor	Diabetes	HbA1c	seq.7969.163	WFDC11	lm	-0.00267699	0.00133369	0.0447822	1	0	1	0
Risk factor	Diabetes	HbA1c	seq.7970.315	ART3	lm	-0.0197784	0.00160927	3.22273569947215e-34	2.3487297777753e-30	1	5.87182444443826e-29	1
Risk factor	Diabetes	HbA1c	seq.7975.97	UNC5A	lm	-0.00722906	0.00136843	1.3272709325309e-07	0.000967315	1	0.0241829	1
Risk factor	Diabetes	HbA1c	seq.7976.19	FRRS1L	lm	0.00345866	0.00133047	0.00936193	1	0	1	0
Risk factor	Diabetes	HbA1c	seq.7980.72	B3GNT2	lm	0.00340513	0.00145164	0.01903	1	0	1	0
Risk factor	Diabetes	HbA1c	seq.7981.230	B3GALT6	lm	-0.00642853	0.0015185	2.34341903730343e-05	0.170788	0	1	0
Risk factor	Diabetes	HbA1c	seq.7982.10	MRPL32	lm	-0.00398428	0.00152681	0.00909386	1	0	1	0
Risk factor	Diabetes	HbA1c	seq.7983.1	PCDHGC5	lm	0.00850766	0.00150798	1.7778180296817e-08	0.000129567	1	0.00323918	1
Risk factor	Diabetes	HbA1c	seq.7986.98	NAALAD2	lm	-0.00318488	0.00137144	0.0202582	1	0	1	0
Risk factor	Diabetes	HbA1c	seq.7989.5	C1orf226	lm	-0.00468586	0.00135154	0.000530692	1	0	1	0
Risk factor	Diabetes	HbA1c	seq.7991.54	IQCF1	lm	0.00956652	0.00148614	1.33276083308011e-10	9.71316095148785e-07	1	2.42829023787196e-05	1
Risk factor	Diabetes	HbA1c	seq.7993.23	ASTL	lm	0.00347398	0.00151068	0.021512	1	0	1	0
Risk factor	Diabetes	HbA1c	seq.7994.41	ERO1B	lm	0.00151718	0.00133092	0.254363	1	0	1	0
Risk factor	Diabetes	HbA1c	seq.7995.16	None	lm	0.00534707	0.00143613	0.000198882	1	0	1	0
Risk factor	Diabetes	HbA1c	seq.7997.118	DOC2B	lm	-0.00310187	0.00131942	0.0187657	1	0	1	0
Risk factor	Diabetes	HbA1c	seq.7999.23	ENTPD1	lm	-0.00564416	0.0014043	5.92712436600059e-05	0.431969	0	1	0
Risk factor	Diabetes	HbA1c	seq.8000.17	KIR2DL5A	lm	-0.00011722	0.00133187	0.929871	1	0	1	0
Risk factor	Diabetes	HbA1c	seq.8002.27	TMPRSS5	lm	0.0090652	0.00151637	2.41536266325423e-09	1.76031630897968e-05	1	0.000440079	1
Risk factor	Diabetes	HbA1c	seq.8003.57	LGI3	lm	0.00493351	0.00134934	0.000258603	1	0	1	0
Risk factor	Diabetes	HbA1c	seq.8004.15	GAPDHS	lm	-0.00106822	0.00139342	0.443347	1	0	1	0
Risk factor	Diabetes	HbA1c	seq.8005.1	MXRA7	lm	-0.011982	0.00155821	1.76990851278021e-14	1.28990932411422e-10	1	3.22477331028554e-09	1
Risk factor	Diabetes	HbA1c	seq.8006.12	DNAJB12	lm	-0.0103609	0.00169515	1.0591542262005e-09	7.71911600054925e-06	1	0.000192978	1
Risk factor	Diabetes	HbA1c	seq.8007.19	CTSB	lm	-0.0208979	0.00136601	1.18362365795717e-51	8.62624921919184e-48	1	2.15656230479796e-46	1
Risk factor	Diabetes	HbA1c	seq.8008.28	HRK	lm	0.00926419	0.00143518	1.18583750379301e-10	8.64238372764345e-07	1	2.16059593191086e-05	1
Risk factor	Diabetes	HbA1c	seq.8009.121	SURF1	lm	-0.00224616	0.0013649	0.0998972	1	0	1	0
Risk factor	Diabetes	HbA1c	seq.8011.96	ACP7	lm	0.00287571	0.00134056	0.0319882	1	0	1	0
Risk factor	Diabetes	HbA1c	seq.8013.9	LMAN2L	lm	-0.00710302	0.00139823	3.91340150057246e-07	0.00285209	1	0.0713022	0
Risk factor	Diabetes	HbA1c	seq.8014.359	MANEA	lm	-0.00450662	0.00144817	0.00186921	1	0	1	0
Risk factor	Diabetes	HbA1c	seq.8016.19	DNAJC4	lm	-0.00144862	0.00134934	0.283065	1	0	1	0
Risk factor	Diabetes	HbA1c	seq.8017.23	FOXRED1	lm	0.00492908	0.00150581	0.00107005	1	0	1	0
Risk factor	Diabetes	HbA1c	seq.8018.43	VSIG2	lm	-0.00297649	0.00133459	0.0257744	1	0	1	0
Risk factor	Diabetes	HbA1c	seq.8019.73	STMN3	lm	-0.00224119	0.00138148	0.104801	1	0	1	0
Risk factor	Diabetes	HbA1c	seq.8021.59	MRPL14	lm	-0.00257302	0.00133421	0.0538511	1	0	1	0
Risk factor	Diabetes	HbA1c	seq.8024.64	TPST2	lm	0.013665	0.00141278	6.18622846167443e-22	4.50852330286833e-18	1	1.12713082571708e-16	1
Risk factor	Diabetes	HbA1c	seq.8028.22	SPINK5	lm	-0.0161962	0.00147246	8.08076902350261e-28	5.8892644643287e-24	1	1.47231611608218e-22	1
Risk factor	Diabetes	HbA1c	seq.8032.23	MCCD1	lm	-0.00620812	0.00135091	4.42431800568333e-06	0.0322444	1	0.806111	0
Risk factor	Diabetes	HbA1c	seq.8033.1	DNAJC18	lm	-0.00220924	0.00136601	0.105879	1	0	1	0
Risk factor	Diabetes	HbA1c	seq.8034.6	DRGX	lm	0.0065111	0.00142539	5.04593325354731e-06	0.0367748	1	0.919369	0
Risk factor	Diabetes	HbA1c	seq.8035.6	C1orf198	lm	0.00317191	0.00133992	0.0179602	1	0	1	0
Risk factor	Diabetes	HbA1c	seq.8036.75	FSHB	lm	0.00570288	0.00147599	0.000113084	0.824153	0	1	0
Risk factor	Diabetes	HbA1c	seq.8037.53	DNAJB14	lm	0.00641171	0.00147687	1.44406142209047e-05	0.105243	0	1	0
Risk factor	Diabetes	HbA1c	seq.8038.41	NSDHL	lm	-0.0010755	0.0014279	0.451362	1	0	1	0
Risk factor	Diabetes	HbA1c	seq.8039.41	FAM177A1	lm	-0.00952007	0.00133361	1.08059740896036e-12	7.87539391650311e-09	1	1.96884847912578e-07	1
Risk factor	Diabetes	HbA1c	seq.8040.9	LEMD1	lm	-0.00290173	0.00159383	0.0687282	1	0	1	0
Risk factor	Diabetes	HbA1c	seq.8042.88	SPINK9	lm	-0.00782862	0.00131905	3.13872457560012e-09	2.28750247069737e-05	1	0.000571876	1
Risk factor	Diabetes	HbA1c	seq.8043.153	COMP	lm	-0.00608845	0.00137306	9.44102879071418e-06	0.0688062	0	1	0
Risk factor	Diabetes	HbA1c	seq.8044.90	XG	lm	-0.00721423	0.00138072	1.81357742417407e-07	0.00132174	1	0.0330434	1
Risk factor	Diabetes	HbA1c	seq.8045.3	KIR3DL3	lm	0.00313561	0.00136673	0.0218181	1	0	1	0
Risk factor	Diabetes	HbA1c	seq.8046.9	LGALS1	lm	-0.00265704	0.00140107	0.0579601	1	0	1	0
Risk factor	Diabetes	HbA1c	seq.8048.9	FTMT	lm	-0.00086215	0.00133193	0.517473	1	0	1	0
Risk factor	Diabetes	HbA1c	seq.8051.10	AGGF1	lm	-0.00291436	0.00140395	0.037962	1	0	1	0
Risk factor	Diabetes	HbA1c	seq.8052.115	NLGN1	lm	-0.00179202	0.00147059	0.223064	1	0	1	0
Risk factor	Diabetes	HbA1c	seq.8053.16	DNAJB14	lm	0.00148746	0.00135926	0.273869	1	0	1	0
Risk factor	Diabetes	HbA1c	seq.8055.33	DGCR2	lm	0.00299009	0.00139838	0.0325452	1	0	1	0
Risk factor	Diabetes	HbA1c	seq.8059.1	THPO	lm	-0.00617294	0.00152566	5.28827544780913e-05	0.38541	0	1	0
Risk factor	Diabetes	HbA1c	seq.8060.7	NRG2	lm	0.00227232	0.00134928	0.0922259	1	0	1	0
Risk factor	Diabetes	HbA1c	seq.8061.102	FAM171B	lm	-0.00117173	0.0013571	0.387956	1	0	1	0
Risk factor	Diabetes	HbA1c	seq.8062.15	EVA1B	lm	-0.00038416	0.00133676	0.773833	1	0	1	0
Risk factor	Diabetes	HbA1c	seq.8064.125	PVR	lm	-0.00209185	0.00135608	0.123	1	0	1	0
Risk factor	Diabetes	HbA1c	seq.8065.245	PATE4	lm	-0.00629433	0.00143863	1.23823253679393e-05	0.0902424	0	1	0
Risk factor	Diabetes	HbA1c	seq.8066.38	SYT9	lm	0.00338185	0.00170838	0.0478092	1	0	1	0
Risk factor	Diabetes	HbA1c	seq.8067.21	KCNE3	lm	-0.00273216	0.00140748	0.0522953	1	0	1	0
Risk factor	Diabetes	HbA1c	seq.8068.43	MYORG	lm	0.00823973	0.00146686	2.04665352314563e-08	0.00014916	1	0.003729	1
Risk factor	Diabetes	HbA1c	seq.8069.85	CD3E	lm	0.00916154	0.00148857	8.12535052406978e-10	5.92175546194206e-06	1	0.000148044	1
Risk factor	Diabetes	HbA1c	seq.8070.88	DLG4	lm	-0.00304632	0.00135978	0.025115	1	0	1	0
Risk factor	Diabetes	HbA1c	seq.8071.114	PCDHB7	lm	0.006315	0.0014978	2.52948323254941e-05	0.184349	0	1	0
Risk factor	Diabetes	HbA1c	seq.8073.3	CD84	lm	0.00750277	0.00144927	2.34537547158252e-07	0.00170931	1	0.0427327	1
Risk factor	Diabetes	HbA1c	seq.8074.32	TMEM70	lm	-0.000206763	0.00133019	0.876481	1	0	1	0
Risk factor	Diabetes	HbA1c	seq.8076.4	SPACA3	lm	0.00353442	0.00136226	0.00950025	1	0	1	0
Risk factor	Diabetes	HbA1c	seq.8079.39	EID3	lm	-0.00361755	0.00133514	0.00676208	1	0	1	0
Risk factor	Diabetes	HbA1c	seq.8080.24	MSMP	lm	-0.0112215	0.0014062	1.80627896583399e-15	1.31641611029981e-11	1	3.29104027574953e-10	1
Risk factor	Diabetes	HbA1c	seq.8081.55	PLD5	lm	-0.00538909	0.00132988	5.14949462863094e-05	0.375295	0	1	0
Risk factor	Diabetes	HbA1c	seq.8086.49	ITM2B	lm	-0.0038253	0.00153483	0.0127234	1	0	1	0
Risk factor	Diabetes	HbA1c	seq.8087.250	RNF13	lm	-0.00410645	0.00144725	0.00456685	1	0	1	0
Risk factor	Diabetes	HbA1c	seq.8088.56	C1orf210	lm	-0.00106985	0.00135273	0.429048	1	0	1	0
Risk factor	Diabetes	HbA1c	seq.8089.173	NR4A1	lm	0.00725812	0.00134677	7.40353511587169e-08	0.00053957	1	0.0134892	1
Risk factor	Diabetes	HbA1c	seq.8091.16	MASP1	lm	0.00614766	0.00136666	7.0075041923913e-06	0.0510707	0	1	0
Risk factor	Diabetes	HbA1c	seq.8092.29	IL6R	lm	-0.00279813	0.00134145	0.0370395	1	0	1	0
Risk factor	Diabetes	HbA1c	seq.8093.13	MYORG	lm	-0.00137904	0.00132248	0.297105	1	0	1	0
Risk factor	Diabetes	HbA1c	seq.8094.20	CISD2	lm	0.00473397	0.00136708	0.000539067	1	0	1	0
Risk factor	Diabetes	HbA1c	seq.8095.213	PPIF	lm	0.00391033	0.00130696	0.00278593	1	0	1	0
Risk factor	Diabetes	HbA1c	seq.8097.77	LIPN	lm	-0.00384969	0.00136543	0.00483072	1	0	1	0
Risk factor	Diabetes	HbA1c	seq.8098.37	TBXAS1	lm	-0.00393105	0.00155187	0.0113369	1	0	1	0
Risk factor	Diabetes	HbA1c	seq.8099.42	SPON2	lm	-0.00973924	0.00153918	2.7118495381043e-10	1.97639594337041e-06	1	4.94098985842603e-05	1
Risk factor	Diabetes	HbA1c	seq.8100.15	ADM2	lm	-0.00492136	0.0013573	0.000290915	1	0	1	0
Risk factor	Diabetes	HbA1c	seq.8102.239	RHEX	lm	0.000905733	0.00132673	0.49484	1	0	1	0
Risk factor	Diabetes	HbA1c	seq.8104.21	IL10RA	lm	-0.00178369	0.00145501	0.220295	1	0	1	0
Risk factor	Diabetes	HbA1c	seq.8106.15	SSR1	lm	0.0087844	0.00143413	9.75868250952542e-10	7.11212781294213e-06	1	0.000177803	1
Risk factor	Diabetes	HbA1c	seq.8107.12	TMEM234	lm	0.00529902	0.00139838	0.000152813	1	0	1	0
Risk factor	Diabetes	HbA1c	seq.8219.14	ZG16	lm	-0.00121384	0.00135174	0.369239	1	0	1	0
Risk factor	Diabetes	HbA1c	seq.8220.15	FAM241B	lm	-0.00700078	0.00132682	1.37417570659476e-07	0.0010015	1	0.0250375	1
Risk factor	Diabetes	HbA1c	seq.8221.19	MIF	lm	-0.00281798	0.00144158	0.0506648	1	0	1	0
Risk factor	Diabetes	HbA1c	seq.8222.49	CDHR3	lm	-0.00615575	0.00132248	3.32976104303473e-06	0.0242673	1	0.606682	0
Risk factor	Diabetes	HbA1c	seq.8225.86	EPHB2	lm	-0.00994643	0.00146509	1.2629353509948e-11	9.20427283805007e-08	1	2.30106820951253e-06	1
Risk factor	Diabetes	HbA1c	seq.8229.1	GXYLT1	lm	-0.0108572	0.00132875	3.85234115837165e-16	2.80758623622126e-12	1	7.01896559055315e-11	1
Risk factor	Diabetes	HbA1c	seq.8231.122	FLT1	lm	-0.00545962	0.0013163	3.41495433851298e-05	0.248882	0	1	0
Risk factor	Diabetes	HbA1c	seq.8232.90	JAML	lm	-0.00421356	0.00140228	0.00267093	1	0	1	0
Risk factor	Diabetes	HbA1c	seq.8233.2	ITIH5	lm	-0.000200122	0.00133007	0.880408	1	0	1	0
Risk factor	Diabetes	HbA1c	seq.8235.48	CHGB	lm	-0.0153946	0.00145038	4.88023878713648e-26	3.55671802806507e-22	1	8.89179507016267e-21	1
Risk factor	Diabetes	HbA1c	seq.8236.8	C18orf32	lm	-0.00279915	0.0013238	0.0345238	1	0	1	0
Risk factor	Diabetes	HbA1c	seq.8237.56	SOSTDC1	lm	-0.00457117	0.00133752	0.000636732	1	0	1	0
Risk factor	Diabetes	HbA1c	seq.8239.223	BCHE	lm	0.00651435	0.00135239	1.5015925378162e-06	0.0109436	1	0.27359	0
Risk factor	Diabetes	HbA1c	seq.8240.207	GPNMB	lm	-0.000818294	0.00138476	0.554597	1	0	1	0
Risk factor	Diabetes	HbA1c	seq.8242.9	CLEC2L	lm	-0.00304622	0.00138882	0.028326	1	0	1	0
Risk factor	Diabetes	HbA1c	seq.8243.55	SPINK1	lm	-0.00886216	0.00139473	2.28597642913287e-10	1.66601962155204e-06	1	4.16504905388009e-05	1
Risk factor	Diabetes	HbA1c	seq.8244.16	FUT8	lm	0.00166821	0.00132312	0.207435	1	0	1	0
Risk factor	Diabetes	HbA1c	seq.8245.27	ICAM5	lm	-0.00228008	0.00132428	0.0851788	1	0	1	0
Risk factor	Diabetes	HbA1c	seq.8246.9	PCSK9	lm	0.0110622	0.00137969	1.3329640735268e-15	9.71464216786334e-12	1	2.42866054196583e-10	1
Risk factor	Diabetes	HbA1c	seq.8248.222	SIGLEC14	lm	-0.00278402	0.00142874	0.0514017	1	0	1	0
Risk factor	Diabetes	HbA1c	seq.8249.124	ALK	lm	0.000891207	0.00142251	0.531013	1	0	1	0
Risk factor	Diabetes	HbA1c	seq.8250.2	PTPRJ	lm	4.75894232705279e-05	0.00139988	0.972882	1	0	1	0
Risk factor	Diabetes	HbA1c	seq.8252.2	NOTUM	lm	0.00204826	0.00141771	0.148588	1	0	1	0
Risk factor	Diabetes	HbA1c	seq.8253.2	POMGNT1	lm	-0.00399899	0.00142771	0.00511467	1	0	1	0
Risk factor	Diabetes	HbA1c	seq.8255.34	IRAG1	lm	-0.00599688	0.00141597	2.32541383480491e-05	0.169476	0	1	0
Risk factor	Diabetes	HbA1c	seq.8257.71	OXT	lm	-0.00167356	0.0013648	0.220172	1	0	1	0
Risk factor	Diabetes	HbA1c	seq.8258.22	UXS1	lm	0.00674674	0.00140246	1.54921532404856e-06	0.0112907	1	0.282267	0
Risk factor	Diabetes	HbA1c	seq.8261.51	STOM	lm	-0.00281193	0.00144236	0.0512887	1	0	1	0
Risk factor	Diabetes	HbA1c	seq.8262.20	APOD	lm	-0.0226024	0.00137411	3.16095539394843e-59	2.30370429110961e-55	1	5.75926072777404e-54	1
Risk factor	Diabetes	HbA1c	seq.8263.64	TYMSOS	lm	0.00763573	0.00151401	4.73829326210953e-07	0.00345327	1	0.0863317	0
Risk factor	Diabetes	HbA1c	seq.8264.43	DLL1	lm	-0.00065245	0.00149385	0.662306	1	0	1	0
Risk factor	Diabetes	HbA1c	seq.8265.225	TMPO	lm	-0.000884207	0.00153669	0.565049	1	0	1	0
Risk factor	Diabetes	HbA1c	seq.8268.98	HS3ST3A1	lm	-0.00848688	0.00138545	9.72916830317884e-10	7.09061785935674e-06	1	0.000177265	1
Risk factor	Diabetes	HbA1c	seq.8269.327	ARSK	lm	-0.000824166	0.00140714	0.558101	1	0	1	0
Risk factor	Diabetes	HbA1c	seq.8272.22	HSD17B7	lm	-0.00300964	0.00132959	0.0236432	1	0	1	0
Risk factor	Diabetes	HbA1c	seq.8273.84	IL31RA	lm	0.00292021	0.00153835	0.0577183	1	0	1	0
Risk factor	Diabetes	HbA1c	seq.8274.64	STX7	lm	-0.0079538	0.0014576	5.08546575903884e-08	0.000370629	1	0.00926572	1
Risk factor	Diabetes	HbA1c	seq.8275.31	PEAR1	lm	-0.00865591	0.00135828	2.02693555767306e-10	1.47723063443213e-06	1	3.69307658608032e-05	1
Risk factor	Diabetes	HbA1c	seq.8280.238	VTN	lm	0.00701665	0.00140777	6.43383795626944e-07	0.00468898	1	0.117225	0
Risk factor	Diabetes	HbA1c	seq.8285.64	ADCYAP1	lm	-0.00232886	0.00132962	0.0799175	1	0	1	0
Risk factor	Diabetes	HbA1c	seq.8287.17	CD300E	lm	-0.00247553	0.00134759	0.0662697	1	0	1	0
Risk factor	Diabetes	HbA1c	seq.8288.27	APOH	lm	-0.00674133	0.00142428	2.27266551192482e-06	0.0165632	1	0.41408	0
Risk factor	Diabetes	HbA1c	seq.8289.8	GPNMB	lm	-0.00189954	0.00142177	0.181599	1	0	1	0
Risk factor	Diabetes	HbA1c	seq.8295.16	OLFM2	lm	0.00398537	0.00135619	0.00331185	1	0	1	0
Risk factor	Diabetes	HbA1c	seq.8296.117	POGLUT3	lm	0.00278503	0.00134448	0.0383677	1	0	1	0
Risk factor	Diabetes	HbA1c	seq.8297.8	DNAJC10	lm	-0.01932	0.00142321	3.09808314753706e-41	2.25788299792501e-37	1	5.64470749481252e-36	1
Risk factor	Diabetes	HbA1c	seq.8298.8	SSMEM1	lm	-0.00774356	0.00147011	1.44329033975502e-07	0.00105187	1	0.0262967	1
Risk factor	Diabetes	HbA1c	seq.8299.66	LILRA4	lm	-0.00461663	0.00135143	0.000640365	1	0	1	0
Risk factor	Diabetes	HbA1c	seq.8300.82	PEX14	lm	-0.00888661	0.00133006	2.62894589193867e-11	1.9159757660449e-07	1	4.78993941511226e-06	1
Risk factor	Diabetes	HbA1c	seq.8303.102	MYG1	lm	0.000253696	0.00132927	0.848647	1	0	1	0
Risk factor	Diabetes	HbA1c	seq.8304.50	TNFRSF11B	lm	-0.0041112	0.00149445	0.00596353	1	0	1	0
Risk factor	Diabetes	HbA1c	seq.8305.18	SULF2	lm	0.0130142	0.0013287	1.89874783452343e-22	1.38380742180068e-18	1	3.45951855450169e-17	1
Risk factor	Diabetes	HbA1c	seq.8306.54	PRRG1	lm	0.00433633	0.00140508	0.00203876	1	0	1	0
Risk factor	Diabetes	HbA1c	seq.8307.47	C11orf68	lm	-0.0109447	0.00150118	3.57354894166916e-13	2.60440246868849e-09	1	6.51100617172121e-08	1
Risk factor	Diabetes	HbA1c	seq.8309.12	HYAL1	lm	-0.00340269	0.00135054	0.0117835	1	0	1	0
Risk factor	Diabetes	HbA1c	seq.8310.6	ZG16B	lm	-0.00875382	0.00138385	2.74371087984799e-10	1.99961648923321e-06	1	4.99904122308304e-05	1
Risk factor	Diabetes	HbA1c	seq.8312.139	CMPK1	lm	-0.000872622	0.00142399	0.540035	1	0	1	0
Risk factor	Diabetes	HbA1c	seq.8314.71	GNS	lm	0.00109483	0.00130961	0.403196	1	0	1	0
Risk factor	Diabetes	HbA1c	seq.8315.5	DEFB119	lm	-0.00350429	0.00141382	0.0132235	1	0	1	0
Risk factor	Diabetes	HbA1c	seq.8318.13	SPRED1	lm	-0.00389223	0.00132551	0.00333577	1	0	1	0
Risk factor	Diabetes	HbA1c	seq.8320.5	SLTM	lm	-0.00297516	0.00131641	0.0238613	1	0	1	0
Risk factor	Diabetes	HbA1c	seq.8321.27	ZNF843	lm	-0.000313311	0.00159394	0.844178	1	0	1	0
Risk factor	Diabetes	HbA1c	seq.8323.163	TFF3	lm	-0.00461026	0.00147882	0.00183423	1	0	1	0
Risk factor	Diabetes	HbA1c	seq.8325.37	ADH4	lm	0.0142036	0.00136307	3.64919850745448e-25	2.65953587223283e-21	1	6.64883968058206e-20	1
Risk factor	Diabetes	HbA1c	seq.8326.63	SIGIRR	lm	-0.00170879	0.00141035	0.225721	1	0	1	0
Risk factor	Diabetes	HbA1c	seq.8327.26	DPEP2	lm	-0.00933099	0.00137124	1.13319034584322e-11	8.25869124050536e-08	1	2.06467281012635e-06	1
Risk factor	Diabetes	HbA1c	seq.8328.9	ETNK1	lm	0.00165954	0.00158123	0.293987	1	0	1	0
Risk factor	Diabetes	HbA1c	seq.8329.166	CDH12	lm	-0.00509014	0.00132902	0.000129742	0.945562	0	1	0
Risk factor	Diabetes	HbA1c	seq.8330.1	LRP11	lm	-0.0137654	0.00148823	3.2826405317773e-20	2.39238841955929e-16	1	5.98097104889824e-15	1
Risk factor	Diabetes	HbA1c	seq.8334.65	TCP11	lm	-0.00716898	0.00141138	3.92644441775855e-07	0.00286159	1	0.0715398	0
Risk factor	Diabetes	HbA1c	seq.8336.267	GRAMD1C	lm	-0.00321154	0.00145867	0.0277337	1	0	1	0
Risk factor	Diabetes	HbA1c	seq.8337.65	PTPRU	lm	0.0146378	0.0013189	2.75449571012875e-28	2.00747647354183e-24	1	5.01869118385458e-23	1
Risk factor	Diabetes	HbA1c	seq.8340.9	DEFB110	lm	-0.0097125	0.00138031	2.24312173193872e-12	1.63478711823694e-08	1	4.08696779559235e-07	1
Risk factor	Diabetes	HbA1c	seq.8343.224	PAPOLG	lm	-0.00399127	0.0013303	0.00271075	1	0	1	0
Risk factor	Diabetes	HbA1c	seq.8345.27	GPX7	lm	-0.000624306	0.00153407	0.684054	1	0	1	0
Risk factor	Diabetes	HbA1c	seq.8346.9	DPP7	lm	-0.000380024	0.00139093	0.784698	1	0	1	0
Risk factor	Diabetes	HbA1c	seq.8347.222	DEFB129	lm	-0.00810305	0.00133114	1.2351356072171e-09	9.0016683053982e-06	1	0.000225042	1
Risk factor	Diabetes	HbA1c	seq.8348.4	EPHB2	lm	-0.0149967	0.00149075	1.40320832671662e-23	1.02265822851107e-19	1	2.55664557127768e-18	1
Risk factor	Diabetes	HbA1c	seq.8351.17	PRSS57	lm	-0.00293341	0.00141075	0.0376391	1	0	1	0
Risk factor	Diabetes	HbA1c	seq.8352.26	SIGLEC12	lm	0.0091171	0.00140423	9.26558760693148e-11	6.75276024793166e-07	1	1.68819006198292e-05	1
Risk factor	Diabetes	HbA1c	seq.8353.15	SCN2B	lm	-0.00827412	0.00133553	6.28701138517215e-10	4.58197389751346e-06	1	0.000114549	1
Risk factor	Diabetes	HbA1c	seq.8355.80	None	lm	-0.00352064	0.00149158	0.0182975	1	0	1	0
Risk factor	Diabetes	HbA1c	seq.8356.88	OXT	lm	0.00788478	0.0013616	7.43885916288379e-09	5.4214405579097e-05	1	0.00135536	1
Risk factor	Diabetes	HbA1c	seq.8357.43	SULT4A1	lm	-0.000187902	0.00133371	0.887965	1	0	1	0
Risk factor	Diabetes	HbA1c	seq.8358.30	PRDX3	lm	-0.00920076	0.00137887	2.78774793913676e-11	2.03171069804287e-07	1	5.07927674510718e-06	1
Risk factor	Diabetes	HbA1c	seq.8359.149	STK17B	lm	-0.00300496	0.00150546	0.045985	1	0	1	0
Risk factor	Diabetes	HbA1c	seq.8360.169	NCR1	lm	-0.00654323	0.0014293	4.81173418805434e-06	0.0350679	1	0.876698	0
Risk factor	Diabetes	HbA1c	seq.8363.18	ELAPOR2	lm	-0.00637824	0.00152468	2.92282123827218e-05	0.213015	0	1	0
Risk factor	Diabetes	HbA1c	seq.8364.74	UST	lm	-0.00568699	0.00135989	2.94055992458944e-05	0.214308	0	1	0
Risk factor	Diabetes	HbA1c	seq.8366.19	C1orf115	lm	0.00246932	0.00159055	0.120609	1	0	1	0
Risk factor	Diabetes	HbA1c	seq.8367.142	VSIG1	lm	-0.00535978	0.00142746	0.000175513	1	0	1	0
Risk factor	Diabetes	HbA1c	seq.8368.102	TNFRSF1B	lm	-0.00731612	0.00157619	3.54586751656584e-06	0.0258423	1	0.646057	0
Risk factor	Diabetes	HbA1c	seq.8369.102	DAG1	lm	-0.00674923	0.00133877	4.78782240978131e-07	0.00348936	1	0.0872341	0
Risk factor	Diabetes	HbA1c	seq.8372.29	CDHR1	lm	-0.00384748	0.00160599	0.0166259	1	0	1	0
Risk factor	Diabetes	HbA1c	seq.8374.5	NGFR	lm	-0.00524051	0.00125723	3.12131637639231e-05	0.227482	0	1	0
Risk factor	Diabetes	HbA1c	seq.8376.25	LHB	lm	-0.00613307	0.00165622	0.000215342	1	0	1	0
Risk factor	Diabetes	HbA1c	seq.8378.3	LDOC1	lm	-0.00268869	0.00148387	0.0700564	1	0	1	0
Risk factor	Diabetes	HbA1c	seq.8380.244	DLK1	lm	0.000358156	0.00161104	0.824079	1	0	1	0
Risk factor	Diabetes	HbA1c	seq.8382.47	MAPKAPK5	lm	0.00304059	0.00136359	0.0258027	1	0	1	0
Risk factor	Diabetes	HbA1c	seq.8383.20	None	lm	-0.00826684	0.0014098	4.81843695898265e-09	3.51167685570655e-05	1	0.000877919	1
Risk factor	Diabetes	HbA1c	seq.8385.248	HGFAC	lm	-0.00308302	0.00133624	0.0210832	1	0	1	0
Risk factor	Diabetes	HbA1c	seq.8386.11	PATE1	lm	-0.0049018	0.00147317	0.00088315	1	0	1	0
Risk factor	Diabetes	HbA1c	seq.8388.24	SPAST	lm	0.00430092	0.00148667	0.00383274	1	0	1	0
Risk factor	Diabetes	HbA1c	seq.8389.8	LRRC74A	lm	0.0105617	0.00144721	3.38965173455748e-13	2.47037818414549e-09	1	6.17594546036373e-08	1
Risk factor	Diabetes	HbA1c	seq.8390.25	COX7A1	lm	0.00479714	0.00133541	0.00033102	1	0	1	0
Risk factor	Diabetes	HbA1c	seq.8391.12	DEFB115	lm	-0.00987962	0.00131225	6.05597971354186e-14	4.41359801522931e-10	1	1.10339950380733e-08	1
Risk factor	Diabetes	HbA1c	seq.8393.121	CTSF	lm	-0.00621762	0.00143589	1.51990283811832e-05	0.110771	0	1	0
Risk factor	Diabetes	HbA1c	seq.8394.56	RNASE2	lm	-0.00214303	0.00148847	0.150002	1	0	1	0
Risk factor	Diabetes	HbA1c	seq.8396.42	FAAH2	lm	-0.00382994	0.00134028	0.00428696	1	0	1	0
Risk factor	Diabetes	HbA1c	seq.8397.147	QSOX2	lm	0.00168799	0.0013927	0.225561	1	0	1	0
Risk factor	Diabetes	HbA1c	seq.8398.277	RARRES1	lm	8.18612234223228e-05	0.00132347	0.950682	1	0	1	0
Risk factor	Diabetes	HbA1c	seq.8399.6	STK17B	lm	-0.00601105	0.00145345	3.59744443871026e-05	0.262182	0	1	0
Risk factor	Diabetes	HbA1c	seq.8400.74	GRP	lm	-0.00433206	0.0013329	0.0011614	1	0	1	0
Risk factor	Diabetes	HbA1c	seq.8402.22	CYTL1	lm	-0.0102085	0.0014942	9.38392319997792e-12	6.83900322814391e-08	1	1.70975080703598e-06	1
Risk factor	Diabetes	HbA1c	seq.8403.18	FASN	lm	0.00240033	0.00133037	0.071251	1	0	1	0
Risk factor	Diabetes	HbA1c	seq.8404.102	BOLA2	lm	-0.00669532	0.00133547	5.5331120694054e-07	0.00403253	1	0.100813	0
Risk factor	Diabetes	HbA1c	seq.8405.108	ADAM10	lm	-0.00788072	0.00138374	1.30354692937836e-08	9.5002500213095e-05	1	0.00237506	1
Risk factor	Diabetes	HbA1c	seq.8406.17	IGF1	lm	-0.00674171	0.00134346	5.40025767285489e-07	0.00393571	1	0.0983927	0
Risk factor	Diabetes	HbA1c	seq.8407.84	NOTCH2	lm	-0.00948235	0.00139198	1.07694705342167e-11	7.84879012533713e-08	1	1.96219753133428e-06	1
Risk factor	Diabetes	HbA1c	seq.8409.3	RSPO2	lm	0.000613145	0.00132748	0.644184	1	0	1	0
Risk factor	Diabetes	HbA1c	seq.8418.30	CTNNB1	lm	0.00308503	0.00154384	0.0457411	1	0	1	0
Risk factor	Diabetes	HbA1c	seq.8424.269	CTNNB1	lm	0.00684402	0.00137191	6.28814475698991e-07	0.0045828	1	0.11457	0
Risk factor	Diabetes	HbA1c	seq.8427.118	RSPO3	lm	-0.0108423	0.00139721	1.02604877525313e-14	7.47784347404483e-11	1	1.8694608685112e-09	1
Risk factor	Diabetes	HbA1c	seq.8428.102	NTM	lm	-0.00405039	0.00144951	0.00522102	1	0	1	0
Risk factor	Diabetes	HbA1c	seq.8429.16	AXIN2	lm	-0.0029214	0.00135045	0.0305672	1	0	1	0
Risk factor	Diabetes	HbA1c	seq.8446.4	ADCYAP1	lm	-0.00199295	0.0013425	0.137739	1	0	1	0
Risk factor	Diabetes	HbA1c	seq.8447.11	GHRL	lm	-0.00342592	0.00140845	0.0150343	1	0	1	0
Risk factor	Diabetes	HbA1c	seq.8450.36	ADCYAP1	lm	-0.00770564	0.0013259	6.57626862747065e-09	4.79278457570061e-05	1	0.0011982	1
Risk factor	Diabetes	HbA1c	seq.8458.111	SNCA	lm	-0.00229667	0.00131961	0.0818482	1	0	1	0
Risk factor	Diabetes	HbA1c	seq.8458.16	SNCA	lm	-0.00383608	0.00130425	0.00328441	1	0	1	0
Risk factor	Diabetes	HbA1c	seq.8459.10	BMP6	lm	0.000458371	0.00135009	0.734239	1	0	1	0
Risk factor	Diabetes	HbA1c	seq.8462.18	GH1	lm	-0.00377142	0.00132831	0.00454047	1	0	1	0
Risk factor	Diabetes	HbA1c	seq.8463.2	SOD3	lm	-0.0127478	0.00143348	8.21655827619345e-19	5.98822767168978e-15	1	1.49705691792245e-13	1
Risk factor	Diabetes	HbA1c	seq.8464.31	RSPO4	lm	-0.0114961	0.00139774	2.47745634160359e-16	1.8055701817607e-12	1	4.51392545440174e-11	1
Risk factor	Diabetes	HbA1c	seq.8465.52	CTSH	lm	0.00100993	0.00141299	0.4748	1	0	1	0
Risk factor	Diabetes	HbA1c	seq.8467.9	INHBA|INHBB	lm	-0.00804953	0.00134719	2.46166074844695e-09	1.79405835346813e-05	1	0.000448515	1
Risk factor	Diabetes	HbA1c	seq.8468.19	KLK3	lm	0.00574693	0.00217093	0.00814146	1	0	1	0
Risk factor	Diabetes	HbA1c	seq.8469.41	IGFBP2	lm	-0.0290423	0.00135375	1.09940590380525e-97	8.01247022693266e-94	1	2.00311755673317e-92	1
Risk factor	Diabetes	HbA1c	seq.8470.213	RNASEH1	lm	-0.00514958	0.00134264	0.000126916	0.924961	0	1	0
Risk factor	Diabetes	HbA1c	seq.8474.6	ROR1	lm	-0.0208921	0.00145813	1.19601236529461e-45	8.71653811826715e-42	1	2.17913452956678e-40	1
Risk factor	Diabetes	HbA1c	seq.8475.15	MMP7	lm	-0.00543532	0.00150828	0.000316908	1	0	1	0
Risk factor	Diabetes	HbA1c	seq.8476.11	CHGA	lm	-0.00275319	0.00143172	0.0545383	1	0	1	0
Risk factor	Diabetes	HbA1c	seq.8479.4	MMP10	lm	-0.00500921	0.00139869	0.000345121	1	0	1	0
Risk factor	Diabetes	HbA1c	seq.8480.29	EFEMP1	lm	-0.0131107	0.0015476	3.15754226094668e-17	2.30121679977794e-13	1	5.75304199944485e-12	1
Risk factor	Diabetes	HbA1c	seq.8484.24	LEP	lm	0.0118861	0.00156817	4.11540201617901e-14	2.99930498939126e-10	1	7.49826247347816e-09	1
Risk factor	Diabetes	HbA1c	seq.8485.7	KEAP1	lm	-0.00297969	0.00145895	0.0411695	1	0	1	0
Risk factor	Diabetes	HbA1c	seq.8488.33	ITGA2B|ITGB3	lm	0.00193086	0.00132795	0.146007	1	0	1	0
Risk factor	Diabetes	HbA1c	seq.8520.8	ADAM30	lm	0.000690186	0.00142192	0.627421	1	0	1	0
Risk factor	Diabetes	HbA1c	seq.8528.74	ISLR2	lm	-0.00906588	0.00135679	2.62109657972646e-11	1.91025518730464e-07	1	4.77563796826161e-06	1
Risk factor	Diabetes	HbA1c	seq.8529.1	TNFRSF10B	lm	-0.00643141	0.00134173	1.68815868491948e-06	0.0123033	1	0.307583	0
Risk factor	Diabetes	HbA1c	seq.8535.102	DMKN	lm	0.00849999	0.00155353	4.68590406914498e-08	0.000341509	1	0.00853772	1
Risk factor	Diabetes	HbA1c	seq.8545.14	C17orf78	lm	0.00350617	0.00159281	0.0277648	1	0	1	0
Risk factor	Diabetes	HbA1c	seq.8556.5	RETREG1	lm	0.00286728	0.00132596	0.0306335	1	0	1	0
Risk factor	Diabetes	HbA1c	seq.8565.160	PLVAP	lm	-0.00113514	0.00132704	0.392374	1	0	1	0
Risk factor	Diabetes	HbA1c	seq.8569.147	ARL8B	lm	0.00508353	0.00144713	0.000447354	1	0	1	0
Risk factor	Diabetes	HbA1c	seq.8587.21	SPINK14	lm	-0.00514797	0.00156028	0.000975877	1	0	1	0
Risk factor	Diabetes	HbA1c	seq.8589.13	CDCP1	lm	0.00666391	0.0014845	7.31989971288077e-06	0.0533474	0	1	0
Risk factor	Diabetes	HbA1c	seq.8597.1	TMEM9	lm	0.0037846	0.00150428	0.0119048	1	0	1	0
Risk factor	Diabetes	HbA1c	seq.8601.167	LRP1	lm	-0.00150164	0.00133776	0.261703	1	0	1	0
Risk factor	Diabetes	HbA1c	seq.8606.39	GPNMB	lm	-0.00673405	0.00134464	5.68983534981407e-07	0.00414675	1	0.103669	0
Risk factor	Diabetes	HbA1c	seq.8620.56	KLK14	lm	-0.0160975	0.00137701	3.67610737911776e-31	2.67914705790102e-27	1	6.69786764475256e-26	1
Risk factor	Diabetes	HbA1c	seq.8624.16	UNC5D	lm	-0.00704845	0.00152476	3.88625462572601e-06	0.028323	1	0.708076	0
Risk factor	Diabetes	HbA1c	seq.8631.13	ERMAP	lm	0.00010546	0.00133957	0.937253	1	0	1	0
Risk factor	Diabetes	HbA1c	seq.8633.18	RNF128	lm	0.00276378	0.00151185	0.0675992	1	0	1	0
Risk factor	Diabetes	HbA1c	seq.8635.283	ZPBP	lm	0.00849947	0.00145922	6.08633750666426e-09	4.43572277485691e-05	1	0.00110893	1
Risk factor	Diabetes	HbA1c	seq.8644.46	CTSH	lm	0.000959151	0.00136465	0.482181	1	0	1	0
Risk factor	Diabetes	HbA1c	seq.8645.257	PEX14	lm	0.0107423	0.00143165	7.33606632525308e-14	5.34652513784444e-10	1	1.33663128446111e-08	1
Risk factor	Diabetes	HbA1c	seq.8646.61	LRRTM4	lm	0.00725432	0.00147033	8.32979969567542e-07	0.00607076	1	0.151769	0
Risk factor	Diabetes	HbA1c	seq.8653.132	DNAJC4	lm	0.00941907	0.00144243	7.23895970750134e-11	5.27575383482698e-07	1	1.31893845870674e-05	1
Risk factor	Diabetes	HbA1c	seq.8654.13	ADAM10	lm	0.00772565	0.00148026	1.87160265342527e-07	0.00136402	1	0.0341006	1
Risk factor	Diabetes	HbA1c	seq.8659.68	MPIG6B	lm	0.00224739	0.00150185	0.134611	1	0	1	0
Risk factor	Diabetes	HbA1c	seq.8660.33	OLFML3	lm	0.00830241	0.00141339	4.52986056622346e-09	3.30136238066366e-05	1	0.000825341	1
Risk factor	Diabetes	HbA1c	seq.8660.5	OLFML3	lm	0.00116817	0.00135375	0.388228	1	0	1	0
Risk factor	Diabetes	HbA1c	seq.8664.36	PKDCC	lm	0.0140606	0.0014873	4.92287157020957e-21	3.58778880036874e-17	1	8.96947200092184e-16	1
Risk factor	Diabetes	HbA1c	seq.8671.378	TRAPPC5	lm	0.00952156	0.00143381	3.45744208672151e-11	2.51978379280264e-07	1	6.29945948200659e-06	1
Risk factor	Diabetes	HbA1c	seq.8681.93	PGRMC2	lm	0.00821195	0.00140958	6.04568256133161e-09	4.40609345069847e-05	1	0.00110152	1
Risk factor	Diabetes	HbA1c	seq.8686.342	HIKESHI	lm	0.0082844	0.00143713	8.68863077834746e-09	6.33227411125963e-05	1	0.00158307	1
Risk factor	Diabetes	HbA1c	seq.8687.26	TMEM106B	lm	-0.000900679	0.00141881	0.52558	1	0	1	0
Risk factor	Diabetes	HbA1c	seq.8690.25	CAV3	lm	-0.00778157	0.00140341	3.09776737639403e-08	0.000225765	1	0.00564413	1
Risk factor	Diabetes	HbA1c	seq.8696.15	GAL3ST1	lm	0.0118017	0.00138913	2.57348139340351e-17	1.87555323951248e-13	1	4.68888309878119e-12	1
Risk factor	Diabetes	HbA1c	seq.8697.38	GPC1	lm	0.00365546	0.00139015	0.00857648	1	0	1	0
Risk factor	Diabetes	HbA1c	seq.8699.43	CRIM1	lm	0.00964366	0.00142914	1.67398417954763e-11	1.21999967005432e-07	1	3.04999917513578e-06	1
Risk factor	Diabetes	HbA1c	seq.8700.325	GALNT11	lm	0.00794041	0.00149472	1.13048666583884e-07	0.000823899	1	0.0205975	1
Risk factor	Diabetes	HbA1c	seq.8702.42	OSCAR	lm	-0.00706768	0.00145892	1.30865680720337e-06	0.00953749	1	0.238437	0
Risk factor	Diabetes	HbA1c	seq.8748.45	CD74	lm	0.00277301	0.00137334	0.0435233	1	0	1	0
Risk factor	Diabetes	HbA1c	seq.8749.194	CD1D	lm	0.00466069	0.00142592	0.00108847	1	0	1	0
Risk factor	Diabetes	HbA1c	seq.8750.46	VCL	lm	-0.00642745	0.00145251	9.85112579320134e-06	0.071795	0	1	0
Risk factor	Diabetes	HbA1c	seq.8754.5	NMU	lm	-0.00245963	0.00142364	0.0841037	1	0	1	0
Risk factor	Diabetes	HbA1c	seq.8756.41	KCNE5	lm	-0.00245638	0.001351	0.0690951	1	0	1	0
Risk factor	Diabetes	HbA1c	seq.8758.2	PCDHA7	lm	-0.0020715	0.00133217	0.120015	1	0	1	0
Risk factor	Diabetes	HbA1c	seq.8759.29	A4GALT	lm	-0.0127723	0.00131819	5.25480437100415e-22	3.82970142558782e-18	1	9.57425356396956e-17	1
Risk factor	Diabetes	HbA1c	seq.8760.10	DCUN1D5	lm	0.00800055	0.00140069	1.18304705852665e-08	8.62204696254224e-05	1	0.00215551	1
Risk factor	Diabetes	HbA1c	seq.8762.38	CD70	lm	-0.00318598	0.0015051	0.0343284	1	0	1	0
Risk factor	Diabetes	HbA1c	seq.8766.29	LILRA5	lm	-0.00313188	0.00142249	0.0277338	1	0	1	0
Risk factor	Diabetes	HbA1c	seq.8767.44	ECE1	lm	0.0105801	0.00141432	8.70947116315294e-14	6.34746258370586e-10	1	1.58686564592647e-08	1
Risk factor	Diabetes	HbA1c	seq.8768.4	BCL10	lm	-0.00279302	0.00139148	0.0447794	1	0	1	0
Risk factor	Diabetes	HbA1c	seq.8772.5	EFNB2	lm	-0.000119765	0.00149382	0.936103	1	0	1	0
Risk factor	Diabetes	HbA1c	seq.8773.172	EMILIN3	lm	-0.00276874	0.00146585	0.0589733	1	0	1	0
Risk factor	Diabetes	HbA1c	seq.8775.61	FAM24B	lm	0.00839948	0.00142584	4.09644784268325e-09	2.98549118774755e-05	1	0.000746373	1
Risk factor	Diabetes	HbA1c	seq.8776.10	ERLIN1	lm	0.011498	0.0015217	4.92851499639412e-14	3.59190172937204e-10	1	8.97975432343009e-09	1
Risk factor	Diabetes	HbA1c	seq.8778.3	NOG	lm	0.00073743	0.00136356	0.588662	1	0	1	0
Risk factor	Diabetes	HbA1c	seq.8780.2	PCDH10	lm	0.00125434	0.00136223	0.3572	1	0	1	0
Risk factor	Diabetes	HbA1c	seq.8784.7	ABRAXAS1	lm	-0.00467358	0.0015207	0.00212864	1	0	1	0
Risk factor	Diabetes	HbA1c	seq.8785.1	ARMC5	lm	0.00822728	0.00150653	4.96590616727798e-08	0.000361915	1	0.00904788	1
Risk factor	Diabetes	HbA1c	seq.8786.6	FAM171B	lm	-0.00433511	0.00134816	0.00131023	1	0	1	0
Risk factor	Diabetes	HbA1c	seq.8790.6	ARSA	lm	-0.00182237	0.00151556	0.229253	1	0	1	0
Risk factor	Diabetes	HbA1c	seq.8791.151	CA5A	lm	-0.00181242	0.00139828	0.194976	1	0	1	0
Risk factor	Diabetes	HbA1c	seq.8794.13	DPEP1	lm	-0.00356723	0.00139935	0.0108267	1	0	1	0
Risk factor	Diabetes	HbA1c	seq.8795.48	TFRC	lm	-0.00570393	0.0013671	3.0675860302082e-05	0.223566	0	1	0
Risk factor	Diabetes	HbA1c	seq.8800.14	TTC17	lm	0.0037939	0.0014278	0.00790558	1	0	1	0
Risk factor	Diabetes	HbA1c	seq.8803.61	NECTIN1	lm	0.00990002	0.00140174	1.86139553333691e-12	1.35658506469594e-08	1	3.39146266173985e-07	1
Risk factor	Diabetes	HbA1c	seq.8804.39	COL20A1	lm	0.00263757	0.00135477	0.0516064	1	0	1	0
Risk factor	Diabetes	HbA1c	seq.8807.13	SNX1	lm	-0.00256348	0.00133407	0.0547213	1	0	1	0
Risk factor	Diabetes	HbA1c	seq.8810.26	HEPACAM	lm	-0.0019479	0.00135014	0.149159	1	0	1	0
Risk factor	Diabetes	HbA1c	seq.8811.24	BAMBI	lm	-0.00904865	0.00147416	9.00082028139865e-10	6.55979782108334e-06	1	0.000163995	1
Risk factor	Diabetes	HbA1c	seq.8813.160	TXN	lm	-0.00090565	0.00133952	0.49901	1	0	1	0
Risk factor	Diabetes	HbA1c	seq.8814.33	PSAPL1	lm	-0.00317605	0.00152438	0.0372567	1	0	1	0
Risk factor	Diabetes	HbA1c	seq.8815.1	OLFML1	lm	0.00335645	0.00149223	0.0245392	1	0	1	0
Risk factor	Diabetes	HbA1c	seq.8817.29	CENPV	lm	0.0105064	0.00147326	1.13755054944195e-12	8.2904684043329e-09	1	2.07261710108323e-07	1
Risk factor	Diabetes	HbA1c	seq.8818.13	IFNGR2	lm	-0.00527652	0.00136725	0.000115203	0.839596	0	1	0
Risk factor	Diabetes	HbA1c	seq.8819.3	IGFBP2	lm	-0.029304	0.00136103	2.38453862335845e-98	1.73785174870364e-94	1	4.3446293717591e-93	1
Risk factor	Diabetes	HbA1c	seq.8825.4	PILRA	lm	-0.00135082	0.00146548	0.3567	1	0	1	0
Risk factor	Diabetes	HbA1c	seq.8828.21	ESRP1	lm	0.00276385	0.00161725	0.0875182	1	0	1	0
Risk factor	Diabetes	HbA1c	seq.8830.29	ABRAXAS2	lm	-0.00306659	0.0013469	0.0228423	1	0	1	0
Risk factor	Diabetes	HbA1c	seq.8832.55	BST2	lm	-0.00151624	0.00142401	0.287034	1	0	1	0
Risk factor	Diabetes	HbA1c	seq.8833.20	TNFSF10	lm	0.00203339	0.00132822	0.125856	1	0	1	0
Risk factor	Diabetes	HbA1c	seq.8834.58	CANX	lm	0.000793737	0.00151969	0.601484	1	0	1	0
Risk factor	Diabetes	HbA1c	seq.8837.8	MFAP3L	lm	0.00236163	0.00149825	0.11503	1	0	1	0
Risk factor	Diabetes	HbA1c	seq.8838.10	GOLM2	lm	-0.00667937	0.0013776	1.28189844750108e-06	0.00934248	1	0.233562	0
Risk factor	Diabetes	HbA1c	seq.8839.4	MTX2	lm	0.00995968	0.00141593	2.28168985655864e-12	1.66289556745994e-08	1	4.15723891864984e-07	1
Risk factor	Diabetes	HbA1c	seq.8840.61	C1S	lm	-0.00233708	0.00152902	0.126457	1	0	1	0
Risk factor	Diabetes	HbA1c	seq.8841.65	CILP2	lm	-0.021218	0.00133292	1.1286491969014e-55	8.22559534701737e-52	1	2.05639883675435e-50	1
Risk factor	Diabetes	HbA1c	seq.8842.16	GRAMD1C	lm	-0.00213353	0.00143082	0.135992	1	0	1	0
Risk factor	Diabetes	HbA1c	seq.8843.34	MYRF	lm	0.0117091	0.00143866	5.00794140904894e-16	3.64978769891486e-12	1	9.12446924728717e-11	1
Risk factor	Diabetes	HbA1c	seq.8845.2	ADAMTS3	lm	0.0080742	0.00146453	3.70426002506315e-08	0.000269966	1	0.00674916	1
Risk factor	Diabetes	HbA1c	seq.8850.5	PLA2G2C	lm	0.00681825	0.00142657	1.80901852172169e-06	0.0131841	1	0.329603	0
Risk factor	Diabetes	HbA1c	seq.8851.42	FAM171B	lm	-0.000188909	0.00147655	0.898202	1	0	1	0
Risk factor	Diabetes	HbA1c	seq.8852.10	SUN3	lm	-0.000472738	0.00133091	0.722455	1	0	1	0
Risk factor	Diabetes	HbA1c	seq.8853.2	CLEC4A	lm	0.00414436	0.00142293	0.00360105	1	0	1	0
Risk factor	Diabetes	HbA1c	seq.8854.59	RRM2B	lm	0.0094122	0.00143959	6.86248090513986e-11	5.00137608366593e-07	1	1.25034402091648e-05	1
Risk factor	Diabetes	HbA1c	seq.8858.21	BATF3	lm	0.0066701	0.00152778	1.29225216333731e-05	0.0941793	0	1	0
Risk factor	Diabetes	HbA1c	seq.8859.51	CA11	lm	0.00336492	0.00135625	0.013133	1	0	1	0
Risk factor	Diabetes	HbA1c	seq.8863.3	PIK3R1	lm	-0.00407786	0.00132548	0.00210577	1	0	1	0
Risk factor	Diabetes	HbA1c	seq.8864.59	CENPW	lm	0.0127413	0.00151843	6.22555168578587e-17	4.53718206860074e-13	1	1.13429551715019e-11	1
Risk factor	Diabetes	HbA1c	seq.8866.53	QPCTL	lm	-0.0111386	0.00143729	1.11139809056959e-14	8.09986928407119e-11	1	2.02496732101779e-09	1
Risk factor	Diabetes	HbA1c	seq.8867.18	PAEP	lm	0.00291672	0.0015555	0.0608387	1	0	1	0
Risk factor	Diabetes	HbA1c	seq.8869.5	BTN2A1	lm	0.00337765	0.00144176	0.0191834	1	0	1	0
Risk factor	Diabetes	HbA1c	seq.8870.38	NPM1	lm	0.00682597	0.00149569	5.14678007363752e-06	0.0375097	1	0.937743	0
Risk factor	Diabetes	HbA1c	seq.8871.14	NUDC	lm	-0.00145135	0.00135439	0.283958	1	0	1	0
Risk factor	Diabetes	HbA1c	seq.8872.1	SEC61G	lm	-0.00988493	0.00134122	1.98848398773766e-13	1.44920713026321e-09	1	3.62301782565802e-08	1
Risk factor	Diabetes	HbA1c	seq.8874.53	CLN5	lm	0.0106314	0.00151701	2.74272492562293e-12	1.99889792579399e-08	1	4.99724481448498e-07	1
Risk factor	Diabetes	HbA1c	seq.8876.51	NRXN2	lm	0.00700502	0.00140282	6.13318949826625e-07	0.00446987	1	0.111747	0
Risk factor	Diabetes	HbA1c	seq.8877.22	EVA1C	lm	0.0113545	0.00155118	2.88409926404926e-13	2.1019315436391e-09	1	5.25482885909775e-08	1
Risk factor	Diabetes	HbA1c	seq.8878.48	YTHDC1	lm	-0.00505615	0.00138387	0.000261258	1	0	1	0
Risk factor	Diabetes	HbA1c	seq.8882.1	ADAM17	lm	0.000772392	0.00133298	0.562315	1	0	1	0
Risk factor	Diabetes	HbA1c	seq.8885.6	CACNA2D3	lm	-0.00630964	0.00136318	3.77569595843369e-06	0.0275173	1	0.687932	0
Risk factor	Diabetes	HbA1c	seq.8887.21	NUDC	lm	0.00163184	0.00142695	0.252854	1	0	1	0
Risk factor	Diabetes	HbA1c	seq.8888.33	SMIM9	lm	0.00584386	0.00152877	0.000133688	0.974316	0	1	0
Risk factor	Diabetes	HbA1c	seq.8889.5	CCPG1	lm	0.00758778	0.00147229	2.65327087194329e-07	0.0019337	1	0.0483426	1
Risk factor	Diabetes	HbA1c	seq.8890.9	TMEM132B	lm	-0.00785897	0.00141595	3.00127189013391e-08	0.000218733	1	0.00546832	1
Risk factor	Diabetes	HbA1c	seq.8891.7	CPVL	lm	0.00357869	0.00134814	0.00796724	1	0	1	0
Risk factor	Diabetes	HbA1c	seq.8892.14	PEAR1	lm	-0.00090942	0.00129396	0.4822	1	0	1	0
Risk factor	Diabetes	HbA1c	seq.8893.29	PARP1	lm	-0.00269438	0.001361	0.047791	1	0	1	0
Risk factor	Diabetes	HbA1c	seq.8894.80	HNRNPAB	lm	-0.00547385	0.00144274	0.000149989	1	0	1	0
Risk factor	Diabetes	HbA1c	seq.8897.3	LRRC37A2	lm	0.00394524	0.00136348	0.00382642	1	0	1	0
Risk factor	Diabetes	HbA1c	seq.8899.75	UGT1A8	lm	-0.00259065	0.00135856	0.05659	1	0	1	0
Risk factor	Diabetes	HbA1c	seq.8900.28	NEO1	lm	-0.00710472	0.00137081	2.27234841186452e-07	0.00165609	1	0.0414022	1
Risk factor	Diabetes	HbA1c	seq.8901.40	YWHAG	lm	-0.00460468	0.00153499	0.00271499	1	0	1	0
Risk factor	Diabetes	HbA1c	seq.8903.1	COX6C	lm	0.00399336	0.00140337	0.00445192	1	0	1	0
Risk factor	Diabetes	HbA1c	seq.8905.20	KCNMB3	lm	-0.00256669	0.00140686	0.068151	1	0	1	0
Risk factor	Diabetes	HbA1c	seq.8906.60	LRTM2	lm	-0.00225934	0.00164413	0.169448	1	0	1	0
Risk factor	Diabetes	HbA1c	seq.8907.11	UGT2A1	lm	0.00950904	0.00146239	8.68825663934107e-11	6.33200143875177e-07	1	1.58300035968794e-05	1
Risk factor	Diabetes	HbA1c	seq.8908.14	KCNE5	lm	-0.0113394	0.00140223	7.65207079939671e-16	5.57682919860032e-12	1	1.39420729965008e-10	1
Risk factor	Diabetes	HbA1c	seq.8909.77	GNPDA1	lm	0.00052769	0.00133055	0.691682	1	0	1	0
Risk factor	Diabetes	HbA1c	seq.8913.22	SIGLEC11	lm	0.00974858	0.00140344	4.24030235649053e-12	3.0903323574103e-08	1	7.72583089352575e-07	1
Risk factor	Diabetes	HbA1c	seq.8916.32	STIM1	lm	0.00820142	0.00133865	9.67254084067401e-10	7.04934776468322e-06	1	0.000176234	1
Risk factor	Diabetes	HbA1c	seq.8918.64	PTK2B	lm	0.00850656	0.00138063	7.78546828248636e-10	5.67404928427606e-06	1	0.000141851	1
Risk factor	Diabetes	HbA1c	seq.8921.139	PABPN1	lm	0.00508292	0.00134319	0.000156023	1	0	1	0
Risk factor	Diabetes	HbA1c	seq.8922.4	TMCC3	lm	0.0109478	0.00139189	4.48834913094476e-15	3.27110884663254e-11	1	8.17777211658135e-10	1
Risk factor	Diabetes	HbA1c	seq.8923.94	GALNT16	lm	-0.00741832	0.0013836	8.62418324067788e-08	0.00062853	1	0.0157133	1
Risk factor	Diabetes	HbA1c	seq.8924.55	CALY	lm	-0.011958	0.00143483	1.00344630270784e-16	7.31311665413473e-13	1	1.82827916353368e-11	1
Risk factor	Diabetes	HbA1c	seq.8925.25	RRM2B	lm	-0.00181791	0.00136551	0.183152	1	0	1	0
Risk factor	Diabetes	HbA1c	seq.8927.6	None	lm	-0.00102034	0.0013948	0.46449	1	0	1	0
Risk factor	Diabetes	HbA1c	seq.8929.7	BDP1	lm	0.0134416	0.00148462	1.95009427709683e-19	1.42122870914817e-15	1	3.55307177287042e-14	1
Risk factor	Diabetes	HbA1c	seq.8931.124	G0S2	lm	0.00683949	0.00141513	1.3849980174081e-06	0.0100939	1	0.252347	0
Risk factor	Diabetes	HbA1c	seq.8932.1	ENTPD6	lm	0.00598899	0.00144064	3.27677013498706e-05	0.238811	0	1	0
Risk factor	Diabetes	HbA1c	seq.8933.84	MEF2C	lm	0.00399901	0.00151313	0.0082466	1	0	1	0
Risk factor	Diabetes	HbA1c	seq.8935.22	ABCC6	lm	-0.0103651	0.00138357	8.02699060478577e-14	5.85007075276787e-10	1	1.46251768819197e-08	1
Risk factor	Diabetes	HbA1c	seq.8941.4	NLGN3	lm	-0.00427927	0.00136712	0.00175752	1	0	1	0
Risk factor	Diabetes	HbA1c	seq.8942.2	MRPL21	lm	0.0120514	0.00144224	8.34799840310855e-17	6.08402123618551e-13	1	1.52100530904638e-11	1
Risk factor	Diabetes	HbA1c	seq.8945.7	ABRAXAS2	lm	-0.0004909	0.00134436	0.715012	1	0	1	0
Risk factor	Diabetes	HbA1c	seq.8946.38	NR1H4	lm	0.00268976	0.00146044	0.0655732	1	0	1	0
Risk factor	Diabetes	HbA1c	seq.8948.13	ADAM19	lm	0.00150455	0.00134995	0.26511	1	0	1	0
Risk factor	Diabetes	HbA1c	seq.8950.4	CLCA2	lm	0.00712249	0.00144997	9.29964401050818e-07	0.00677758	1	0.16944	0
Risk factor	Diabetes	HbA1c	seq.8951.162	CSPG4	lm	0.0061879	0.0013534	4.94656011513446e-06	0.0360505	1	0.901263	0
Risk factor	Diabetes	HbA1c	seq.8952.65	CSF3	lm	0.00698671	0.00136784	3.38171648085541e-07	0.00246459	1	0.0616149	0
Risk factor	Diabetes	HbA1c	seq.8953.47	HDGF	lm	0.00422717	0.0014312	0.003156	1	0	1	0
Risk factor	Diabetes	HbA1c	seq.8954.30	MAP4K1	lm	0.00181795	0.00132278	0.169397	1	0	1	0
Risk factor	Diabetes	HbA1c	seq.8955.60	GLT8D1	lm	0.00489624	0.0015929	0.00212522	1	0	1	0
Risk factor	Diabetes	HbA1c	seq.8956.96	SCARF2	lm	-0.0168545	0.00159005	5.67237992266139e-26	4.13403048763562e-22	1	1.03350762190891e-20	1
Risk factor	Diabetes	HbA1c	seq.8957.72	ERLEC1	lm	-0.00560726	0.00143364	9.30733597654565e-05	0.678319	0	1	0
Risk factor	Diabetes	HbA1c	seq.8958.51	CHL1	lm	-0.0121009	0.0014613	1.5595713068116e-16	1.13661556840429e-12	1	2.84153892101074e-11	1
Risk factor	Diabetes	HbA1c	seq.8959.61	ADAM17	lm	0.00413243	0.00163153	0.0113446	1	0	1	0
Risk factor	Diabetes	HbA1c	seq.8960.3	ERAP2	lm	0.00520426	0.00132885	9.11113998739717e-05	0.66402	0	1	0
Risk factor	Diabetes	HbA1c	seq.8962.48	RPS6KB1	lm	0.00853501	0.0014334	2.79161396297824e-09	2.03452825621854e-05	1	0.000508632	1
Risk factor	Diabetes	HbA1c	seq.8963.8	VTI1B	lm	4.16308026775424e-05	0.00149181	0.977738	1	0	1	0
Risk factor	Diabetes	HbA1c	seq.8967.6	DUSP26	lm	0.00429118	0.00153532	0.00521054	1	0	1	0
Risk factor	Diabetes	HbA1c	seq.8969.49	CD14	lm	-0.00445157	0.00146601	0.00240582	1	0	1	0
Risk factor	Diabetes	HbA1c	seq.8970.9	RIPK2	lm	-0.00444661	0.00151585	0.00336824	1	0	1	0
Risk factor	Diabetes	HbA1c	seq.8971.9	NRXN1	lm	0.00166576	0.0013282	0.209844	1	0	1	0
Risk factor	Diabetes	HbA1c	seq.8973.23	FCRL4	lm	-0.00487221	0.00132931	0.00024974	1	0	1	0
Risk factor	Diabetes	HbA1c	seq.8974.172	COL15A1	lm	-0.0181535	0.00170117	2.68276176556912e-26	1.95519677474677e-22	1	4.88799193686694e-21	1
Risk factor	Diabetes	HbA1c	seq.8975.26	CNOT9	lm	-0.00194265	0.00134774	0.149531	1	0	1	0
Risk factor	Diabetes	HbA1c	seq.8976.13	B4GALNT1	lm	-0.00528137	0.00132172	6.5409717695421e-05	0.476706	0	1	0
Risk factor	Diabetes	HbA1c	seq.8978.30	MAP4K3	lm	-0.00564234	0.00153619	0.000242339	1	0	1	0
Risk factor	Diabetes	HbA1c	seq.8980.19	CD200R1L	lm	-0.0017981	0.00135351	0.184083	1	0	1	0
Risk factor	Diabetes	HbA1c	seq.8982.65	THBS3	lm	0.000149639	0.00135775	0.912247	1	0	1	0
Risk factor	Diabetes	HbA1c	seq.8983.7	GOLM1	lm	0.00409114	0.00137881	0.00302027	1	0	1	0
Risk factor	Diabetes	HbA1c	seq.8984.28	LRCH4	lm	-0.000216597	0.00131436	0.869114	1	0	1	0
Risk factor	Diabetes	HbA1c	seq.8985.13	SERAC1	lm	0.0113741	0.00148813	2.5313668450311e-14	1.84486015665867e-10	1	4.61215039164666e-09	1
Risk factor	Diabetes	HbA1c	seq.8986.2	PHGDH	lm	0.0116076	0.00135576	1.46778459907776e-17	1.06972141580787e-13	1	2.67430353951968e-12	1
Risk factor	Diabetes	HbA1c	seq.8989.40	SCUBE1	lm	0.000957714	0.00135538	0.479846	1	0	1	0
Risk factor	Diabetes	HbA1c	seq.8990.42	ATP1B3	lm	0.000423948	0.00147288	0.773484	1	0	1	0
Risk factor	Diabetes	HbA1c	seq.8991.115	FCRL4	lm	-0.00451387	0.00132789	0.000680986	1	0	1	0
Risk factor	Diabetes	HbA1c	seq.8992.1	CEMIP2	lm	0.00418231	0.00155853	0.00730993	1	0	1	0
Risk factor	Diabetes	HbA1c	seq.8993.151	RIPK2	lm	-0.00419202	0.00132607	0.00158048	1	0	1	0
Risk factor	Diabetes	HbA1c	seq.8994.65	SLAMF8	lm	-0.00484097	0.00138585	0.000481582	1	0	1	0
Risk factor	Diabetes	HbA1c	seq.8997.4	NPTXR	lm	-0.0167825	0.00137999	1.50449958870157e-33	1.09647930024571e-29	1	2.74119825061426e-28	1
Risk factor	Diabetes	HbA1c	seq.8998.15	HS3ST4	lm	-0.00391153	0.0014679	0.00773092	1	0	1	0
Risk factor	Diabetes	HbA1c	seq.8999.19	CEACAM3	lm	0.004731	0.001476	0.00135796	1	0	1	0
Risk factor	Diabetes	HbA1c	seq.9000.177	SLC3A1	lm	0.00421021	0.00142194	0.00308208	1	0	1	0
Risk factor	Diabetes	HbA1c	seq.9002.36	SERPINA11	lm	-0.0120986	0.00145076	9.57943073349114e-17	6.98148911856834e-13	1	1.74537227964209e-11	1
Risk factor	Diabetes	HbA1c	seq.9003.99	MARCO	lm	0.00876841	0.00142878	9.06873635874318e-10	6.60929505825203e-06	1	0.000165232	1
Risk factor	Diabetes	HbA1c	seq.9004.24	LDLRAD4	lm	0.000169729	0.00136424	0.900993	1	0	1	0
Risk factor	Diabetes	HbA1c	seq.9005.16	PLXNA1	lm	-0.000191982	0.00142481	0.892821	1	0	1	0
Risk factor	Diabetes	HbA1c	seq.9008.6	PRRG1	lm	0.0041629	0.00135538	0.00214229	1	0	1	0
Risk factor	Diabetes	HbA1c	seq.9012.1	PRPF6	lm	0.00516405	0.00138067	0.000185925	1	0	1	0
Risk factor	Diabetes	HbA1c	seq.9013.60	NTN1	lm	-0.00255904	0.00142643	0.0728714	1	0	1	0
Risk factor	Diabetes	HbA1c	seq.9014.18	TMEM25	lm	-0.00221574	0.00133855	0.09792	1	0	1	0
Risk factor	Diabetes	HbA1c	seq.9015.1	PRG3	lm	-0.00867313	0.00138525	4.14820946937947e-10	3.02321506128376e-06	1	7.5580376532094e-05	1
Risk factor	Diabetes	HbA1c	seq.9016.12	NR1H2	lm	0.00839497	0.00136444	8.22054992809634e-10	5.99113678759661e-06	1	0.000149778	1
Risk factor	Diabetes	HbA1c	seq.9017.58	LCT	lm	0.00236443	0.00139109	0.0892505	1	0	1	0
Risk factor	Diabetes	HbA1c	seq.9018.38	PCDH10	lm	-0.0233885	0.00149224	4.56248421974233e-54	3.32513849934821e-50	1	8.31284624837052e-49	1
Risk factor	Diabetes	HbA1c	seq.9021.1	HAVCR1	lm	0.00283596	0.00138424	0.0405405	1	0	1	0
Risk factor	Diabetes	HbA1c	seq.9022.49	DEFB132	lm	0.0119958	0.00140144	1.49430098243234e-17	1.08904655599669e-13	1	2.72261638999172e-12	1
Risk factor	Diabetes	HbA1c	seq.9025.5	AHSP	lm	-0.00353368	0.00154639	0.0223481	1	0	1	0
Risk factor	Diabetes	HbA1c	seq.9026.40	BTNL8	lm	-0.00414925	0.00143251	0.00379045	1	0	1	0
Risk factor	Diabetes	HbA1c	seq.9027.10	NLGN2	lm	0.00228824	0.00147881	0.121843	1	0	1	0
Risk factor	Diabetes	HbA1c	seq.9028.5	MTPAP	lm	0.00187312	0.00149611	0.210632	1	0	1	0
Risk factor	Diabetes	HbA1c	seq.9030.56	NDUFAF8	lm	-0.00126993	0.00142342	0.372347	1	0	1	0
Risk factor	Diabetes	HbA1c	seq.9032.30	ROS1	lm	0.00687805	0.00138999	7.73716883442143e-07	0.00563885	1	0.140971	0
Risk factor	Diabetes	HbA1c	seq.9035.2	MXI1	lm	0.000526252	0.00133559	0.693581	1	0	1	0
Risk factor	Diabetes	HbA1c	seq.9037.1	STX18	lm	0.00337559	0.00141655	0.0172115	1	0	1	0
Risk factor	Diabetes	HbA1c	seq.9038.12	JTB	lm	-0.0118653	0.00170734	4.14454038432738e-12	3.0205410320978e-08	1	7.55135258024449e-07	1
Risk factor	Diabetes	HbA1c	seq.9039.47	TOR1AIP1	lm	0.00889254	0.00137137	9.77958256730285e-11	7.12735977505032e-07	1	1.78183994376258e-05	1
Risk factor	Diabetes	HbA1c	seq.9040.144	EPDR1	lm	0.00568996	0.00132748	1.85161855587463e-05	0.134946	0	1	0
Risk factor	Diabetes	HbA1c	seq.9043.7	TFIP11	lm	0.00902518	0.00142025	2.27785552011976e-10	1.66010110306328e-06	1	4.1502527576582e-05	1
Risk factor	Diabetes	HbA1c	seq.9044.1	CNTNAP5	lm	0.00222958	0.00136779	0.103152	1	0	1	0
Risk factor	Diabetes	HbA1c	seq.9045.3	SLC27A2	lm	-0.00431471	0.0015194	0.00453349	1	0	1	0
Risk factor	Diabetes	HbA1c	seq.9049.2	SLC16A3	lm	-0.00350456	0.00134046	0.00896464	1	0	1	0
Risk factor	Diabetes	HbA1c	seq.9050.170	RSRP1	lm	-0.00189223	0.00145999	0.195017	1	0	1	0
Risk factor	Diabetes	HbA1c	seq.9051.13	IL32	lm	0.002386	0.00146467	0.10337	1	0	1	0
Risk factor	Diabetes	HbA1c	seq.9053.16	CRIP2	lm	-0.0103896	0.00148878	3.37586042921002e-12	2.46032708080826e-08	1	6.15081770202066e-07	1
Risk factor	Diabetes	HbA1c	seq.9055.81	MYZAP	lm	-0.00642409	0.00143217	7.43851264755372e-06	0.0542119	0	1	0
Risk factor	Diabetes	HbA1c	seq.9057.19	ADRM1	lm	0.00124225	0.00136898	0.364227	1	0	1	0
Risk factor	Diabetes	HbA1c	seq.9058.1	TIMM21	lm	-0.0091219	0.0013458	1.36140734599246e-11	9.92193673759308e-08	1	2.48048418439826e-06	1
Risk factor	Diabetes	HbA1c	seq.9059.14	RAPGEF5	lm	0.00950106	0.00144243	4.96244766504415e-11	3.61663185828418e-07	1	9.04157964571044e-06	1
Risk factor	Diabetes	HbA1c	seq.9060.27	IGSF9B	lm	-0.00239798	0.00149771	0.109419	1	0	1	0
Risk factor	Diabetes	HbA1c	seq.9061.3	ARHGEF10	lm	0.00374589	0.00125699	0.00289601	1	0	1	0
Risk factor	Diabetes	HbA1c	seq.9064.12	RNF215	lm	-0.00375973	0.0014453	0.00931361	1	0	1	0
Risk factor	Diabetes	HbA1c	seq.9065.28	TXLNA	lm	0.0101127	0.00136081	1.26035222643775e-13	9.1854470262783e-10	1	2.29636175656958e-08	1
Risk factor	Diabetes	HbA1c	seq.9068.17	JAKMIP3	lm	-0.00073688	0.00151395	0.626474	1	0	1	0
Risk factor	Diabetes	HbA1c	seq.9070.1	C17orf67	lm	0.000400309	0.00144206	0.781336	1	0	1	0
Risk factor	Diabetes	HbA1c	seq.9074.6	FAXDC2	lm	0.00259966	0.00152257	0.0878077	1	0	1	0
Risk factor	Diabetes	HbA1c	seq.9075.121	MINAR1	lm	0.00781257	0.00144431	6.63143156331952e-08	0.000483299	1	0.0120825	1
Risk factor	Diabetes	HbA1c	seq.9076.25	PENK	lm	-0.0069529	0.00151537	4.58090371522262e-06	0.0333856	1	0.834641	0
Risk factor	Diabetes	HbA1c	seq.9077.10	MAN1A2	lm	-0.00104761	0.00134448	0.435905	1	0	1	0
Risk factor	Diabetes	HbA1c	seq.9078.207	SNTB1	lm	0.0145102	0.00141276	1.68270833256657e-24	1.22635783277452e-20	1	3.06589458193629e-19	1
Risk factor	Diabetes	HbA1c	seq.9081.39	SLC30A3	lm	0.00554386	0.00143831	0.000117476	0.856166	0	1	0
Risk factor	Diabetes	HbA1c	seq.9082.25	SEL1L2	lm	0.00661794	0.0014337	4.01177860986495e-06	0.0292378	1	0.730946	0
Risk factor	Diabetes	HbA1c	seq.9083.35	SIRPA	lm	0.00520151	0.00140322	0.000212175	1	0	1	0
Risk factor	Diabetes	HbA1c	seq.9086.95	SCGB2A1	lm	-0.000133891	0.00135243	0.921142	1	0	1	0
Risk factor	Diabetes	HbA1c	seq.9087.8	NHLRC3	lm	-5.32328e-05	0.00140652	0.969811	1	0	1	0
Risk factor	Diabetes	HbA1c	seq.9089.77	JPH3	lm	0.00865372	0.00143336	1.68160666778758e-09	1.22555493948359e-05	1	0.000306389	1
Risk factor	Diabetes	HbA1c	seq.9090.9	SYTL4	lm	-0.00150669	0.00131958	0.253596	1	0	1	0
Risk factor	Diabetes	HbA1c	seq.9092.33	ANGPTL1	lm	0.00921531	0.00150459	9.7861698900749e-10	7.13216061588659e-06	1	0.000178304	1
Risk factor	Diabetes	HbA1c	seq.9094.5	CLEC4C	lm	-0.000861941	0.00135096	0.52349	1	0	1	0
Risk factor	Diabetes	HbA1c	seq.9095.5	MTFR1	lm	-0.00968344	0.00133276	4.29162345813899e-13	3.12773517629169e-09	1	7.81933794072924e-08	1
Risk factor	Diabetes	HbA1c	seq.9096.80	IRAG2	lm	0.0100919	0.00137454	2.44756667186764e-13	1.78378659045714e-09	1	4.45946647614284e-08	1
Risk factor	Diabetes	HbA1c	seq.9097.5	ELAPOR1	lm	0.00106728	0.00139998	0.445886	1	0	1	0
Risk factor	Diabetes	HbA1c	seq.9099.19	SYT5	lm	-0.000850178	0.0014681	0.562548	1	0	1	0
Risk factor	Diabetes	HbA1c	seq.9100.32	C5orf46	lm	0.00813989	0.00149532	5.4769587764583e-08	0.000399161	1	0.00997902	1
Risk factor	Diabetes	HbA1c	seq.9102.28	ZFYVE27	lm	-0.00198159	0.00133059	0.136483	1	0	1	0
Risk factor	Diabetes	HbA1c	seq.9106.87	LYSMD4	lm	0.00530336	0.00137532	0.000116685	0.850402	0	1	0
Risk factor	Diabetes	HbA1c	seq.9107.59	ARMC10	lm	0.00381586	0.00139557	0.00627447	1	0	1	0
Risk factor	Diabetes	HbA1c	seq.9110.2	SYT17	lm	0.00175061	0.00140874	0.214045	1	0	1	0
Risk factor	Diabetes	HbA1c	seq.9111.40	JPH4	lm	0.00340677	0.00142569	0.0169064	1	0	1	0
Risk factor	Diabetes	HbA1c	seq.9114.84	UMODL1	lm	0.00696646	0.0014248	1.04339521503565e-06	0.00760426	1	0.190107	0
Risk factor	Diabetes	HbA1c	seq.9115.78	ADAMDEC1	lm	0.00288683	0.00131991	0.0287792	1	0	1	0
Risk factor	Diabetes	HbA1c	seq.9116.28	HEPACAM2	lm	0.000180994	0.0015483	0.906946	1	0	1	0
Risk factor	Diabetes	HbA1c	seq.9117.4	IL36G	lm	-0.00351018	0.00132984	0.00832797	1	0	1	0
Risk factor	Diabetes	HbA1c	seq.9118.7	PSD2	lm	-0.000427994	0.00138347	0.757059	1	0	1	0
Risk factor	Diabetes	HbA1c	seq.9121.28	FUT2	lm	-0.00587046	0.00167525	0.000462034	1	0	1	0
Risk factor	Diabetes	HbA1c	seq.9123.18	CBARP	lm	0.00337643	0.00133724	0.0116036	1	0	1	0
Risk factor	Diabetes	HbA1c	seq.9125.23	MASP1	lm	0.00765844	0.00140097	4.81668234593109e-08	0.00035104	1	0.008776	1
Risk factor	Diabetes	HbA1c	seq.9126.171	NT5DC3	lm	0.00560542	0.00137583	4.68954703244259e-05	0.341774	0	1	0
Risk factor	Diabetes	HbA1c	seq.9127.4	SLC26A5	lm	-0.00289189	0.00133253	0.0300371	1	0	1	0
Risk factor	Diabetes	HbA1c	seq.9128.34	FLRT3	lm	0.00287917	0.00152014	0.0582812	1	0	1	0
Risk factor	Diabetes	HbA1c	seq.9168.31	CCL26	lm	0.00619817	0.00133574	3.57024249749819e-06	0.0260199	1	0.650498	0
Risk factor	Diabetes	HbA1c	seq.9169.14	SUMO3	lm	0.000918985	0.00145739	0.528353	1	0	1	0
Risk factor	Diabetes	HbA1c	seq.9170.24	IL17A	lm	-4.49833e-06	0.00147032	0.997559	1	0	1	0
Risk factor	Diabetes	HbA1c	seq.9171.11	CSRP3	lm	-0.002909	0.00145942	0.0462883	1	0	1	0
Risk factor	Diabetes	HbA1c	seq.9172.69	MMP8	lm	0.00302457	0.00131863	0.0218481	1	0	1	0
Risk factor	Diabetes	HbA1c	seq.9173.21	PGM1	lm	-0.00424437	0.00148864	0.00437404	1	0	1	0
Risk factor	Diabetes	HbA1c	seq.9175.48	DSCAM	lm	0.00483798	0.00150146	0.00128057	1	0	1	0
Risk factor	Diabetes	HbA1c	seq.9176.3	MUC1	lm	0.000588394	0.00147298	0.689574	1	0	1	0
Risk factor	Diabetes	HbA1c	seq.9177.6	FAM3B	lm	-0.00142799	0.00147658	0.333543	1	0	1	0
Risk factor	Diabetes	HbA1c	seq.9178.30	NRG1	lm	-0.00358216	0.00132091	0.00671311	1	0	1	0
Risk factor	Diabetes	HbA1c	seq.9180.6	IFNGR2	lm	0.0083191	0.0014123	4.10776432484135e-09	2.99373863994438e-05	1	0.000748435	1
Risk factor	Diabetes	HbA1c	seq.9182.3	LRP1	lm	-0.00834598	0.00136986	1.19542838254025e-09	8.71228205195333e-06	1	0.000217807	1
Risk factor	Diabetes	HbA1c	seq.9183.7	IFNAR1	lm	-0.00706791	0.00149047	2.17548340853799e-06	0.0158549	1	0.396373	0
Risk factor	Diabetes	HbA1c	seq.9185.15	TFF1	lm	-0.00663701	0.00133358	6.68246128366054e-07	0.00487018	1	0.121754	0
Risk factor	Diabetes	HbA1c	seq.9187.2	HMGN1	lm	0.00522272	0.00134118	9.98580498990832e-05	0.727765	0	1	0
Risk factor	Diabetes	HbA1c	seq.9188.119	CXCL9	lm	-0.0104323	0.00147253	1.59116916510362e-12	1.15964408752752e-08	1	2.8991102188188e-07	1
Risk factor	Diabetes	HbA1c	seq.9190.7	CD63	lm	0.00374607	0.00135912	0.00586828	1	0	1	0
Risk factor	Diabetes	HbA1c	seq.9191.8	TFF2	lm	-0.00572283	0.0014483	7.87811120843474e-05	0.574157	0	1	0
Risk factor	Diabetes	HbA1c	seq.9196.8	LGALS7	lm	-0.00720767	0.00169161	2.07492019941974e-05	0.15122	0	1	0
Risk factor	Diabetes	HbA1c	seq.9197.4	LGALS9	lm	0.00277923	0.00144568	0.0546086	1	0	1	0
Risk factor	Diabetes	HbA1c	seq.9199.6	UBE2G2	lm	0.0107444	0.00140034	2.01726944095599e-14	1.47018596856873e-10	1	3.67546492142181e-09	1
Risk factor	Diabetes	HbA1c	seq.9201.13	TAGLN2	lm	-0.000573045	0.00140783	0.683995	1	0	1	0
Risk factor	Diabetes	HbA1c	seq.9202.309	ATP5PO	lm	0.00450212	0.00130457	0.000563137	1	0	1	0
Risk factor	Diabetes	HbA1c	seq.9204.33	POMC	lm	-0.00725685	0.00143123	4.11586561391372e-07	0.00299964	1	0.0749911	0
Risk factor	Diabetes	HbA1c	seq.9207.60	CRYZL1	lm	0.0133821	0.00139251	1.12276304334665e-21	8.18269705991037e-18	1	2.0456742649776e-16	1
Risk factor	Diabetes	HbA1c	seq.9211.19	SERPINF1	lm	0.00602994	0.001503	6.11177114767387e-05	0.445426	0	1	0
Risk factor	Diabetes	HbA1c	seq.9212.22	CTSF	lm	-0.00340824	0.00136583	0.0126151	1	0	1	0
Risk factor	Diabetes	HbA1c	seq.9213.24	FTCD	lm	0.0135238	0.00132258	2.66553681658487e-24	1.94264323192706e-20	1	4.85660807981763e-19	1
Risk factor	Diabetes	HbA1c	seq.9215.117	USP25	lm	0.00291387	0.00161729	0.0716543	1	0	1	0
Risk factor	Diabetes	HbA1c	seq.9216.100	PLXNB2	lm	0.0199509	0.00132008	1.76052302206125e-50	1.28306917847824e-46	1	3.2076729461956e-45	1
Risk factor	Diabetes	HbA1c	seq.9218.7	FAS	lm	0.00330846	0.00161579	0.0406549	1	0	1	0
Risk factor	Diabetes	HbA1c	seq.9219.70	NENF	lm	-0.00497784	0.00133842	0.000202074	1	0	1	0
Risk factor	Diabetes	HbA1c	seq.9220.7	EPHB3	lm	-0.00391282	0.00133808	0.00346906	1	0	1	0
Risk factor	Diabetes	HbA1c	seq.9221.6	ITPRIPL1	lm	0.00743752	0.00163927	5.83985534019449e-06	0.0425609	1	1	0
Risk factor	Diabetes	HbA1c	seq.9223.11	MANF	lm	0.00449573	0.00135663	0.000926725	1	0	1	0
Risk factor	Diabetes	HbA1c	seq.9224.20	PRLR	lm	-0.00310635	0.00141802	0.0285257	1	0	1	0
Risk factor	Diabetes	HbA1c	seq.9226.6	TMUB2	lm	-0.00441118	0.00133444	0.000954365	1	0	1	0
Risk factor	Diabetes	HbA1c	seq.9227.15	PDCD1	lm	-0.00422497	0.00134858	0.00174096	1	0	1	0
Risk factor	Diabetes	HbA1c	seq.9229.9	CTRL	lm	0.00634376	0.00138426	4.70185369560103e-06	0.0342671	1	0.856678	0
Risk factor	Diabetes	HbA1c	seq.9231.23	BPNT2	lm	-0.0152179	0.00140256	4.03561718522064e-27	2.9411578045888e-23	1	7.35289451147201e-22	1
Risk factor	Diabetes	HbA1c	seq.9232.1	ROBO4	lm	-0.00902405	0.00142329	2.49894545877921e-10	1.82123145035828e-06	1	4.55307862589572e-05	1
Risk factor	Diabetes	HbA1c	seq.9233.71	TFPI2	lm	-0.01148	0.00136439	5.13251312345609e-17	3.7405755643748e-13	1	9.351438910937e-12	1
Risk factor	Diabetes	HbA1c	seq.9234.8	TWSG1	lm	-0.00670016	0.00156564	1.90861651675273e-05	0.1391	0	1	0
Risk factor	Diabetes	HbA1c	seq.9235.3	PLXDC1	lm	0.00144547	0.00139604	0.30053	1	0	1	0
Risk factor	Diabetes	HbA1c	seq.9237.54	ACP2	lm	-0.00415763	0.0013493	0.00207223	1	0	1	0
Risk factor	Diabetes	HbA1c	seq.9241.40	SIRPG	lm	0.00229859	0.00153336	0.133924	1	0	1	0
Risk factor	Diabetes	HbA1c	seq.9242.11	BTC	lm	-0.0100844	0.00138466	3.78465878305543e-13	2.7582593210908e-09	1	6.89564830272699e-08	1
Risk factor	Diabetes	HbA1c	seq.9243.10	LYG1	lm	0.00409172	0.00137014	0.00283723	1	0	1	0
Risk factor	Diabetes	HbA1c	seq.9244.27	PPT1	lm	0.000498225	0.00134251	0.710568	1	0	1	0
Risk factor	Diabetes	HbA1c	seq.9245.1	KIR2DL4	lm	-0.00320507	0.00147321	0.0296351	1	0	1	0
Risk factor	Diabetes	HbA1c	seq.9248.36	MYDGF	lm	-0.00823751	0.00154519	1.02022795672295e-07	0.000743542	1	0.0185886	1
Risk factor	Diabetes	HbA1c	seq.9249.17	TMEM9	lm	-0.00766013	0.0013675	2.23938744389744e-08	0.000163207	1	0.00408016	1
Risk factor	Diabetes	HbA1c	seq.9250.87	DEFA1	lm	0.00259527	0.00141545	0.0667844	1	0	1	0
Risk factor	Diabetes	HbA1c	seq.9251.28	MAN2B2	lm	0.00333319	0.00136472	0.0146252	1	0	1	0
Risk factor	Diabetes	HbA1c	seq.9253.52	ABO	lm	0.00147826	0.00132233	0.263654	1	0	1	0
Risk factor	Diabetes	HbA1c	seq.9254.18	FCER1A	lm	0.00412986	0.0013584	0.00237633	1	0	1	0
Risk factor	Diabetes	HbA1c	seq.9255.5	IL17C	lm	0.00200092	0.00145598	0.169417	1	0	1	0
Risk factor	Diabetes	HbA1c	seq.9256.78	NPTX1	lm	-0.00212686	0.00137821	0.122846	1	0	1	0
Risk factor	Diabetes	HbA1c	seq.9257.14	TACO1	lm	-0.00109346	0.00135012	0.418035	1	0	1	0
Risk factor	Diabetes	HbA1c	seq.9259.35	TNFRSF21	lm	-0.0165416	0.00149463	3.86645843102017e-28	2.8178749045275e-24	1	7.04468726131875e-23	1
Risk factor	Diabetes	HbA1c	seq.9261.14	EPHB6	lm	-0.0202206	0.00153644	6.64603371932793e-39	4.84362937464619e-35	1	1.21090734366155e-33	1
Risk factor	Diabetes	HbA1c	seq.9263.57	SIAE	lm	-0.00287476	0.00133298	0.0310816	1	0	1	0
Risk factor	Diabetes	HbA1c	seq.9264.11	CTSO	lm	-0.000842738	0.00140433	0.548467	1	0	1	0
Risk factor	Diabetes	HbA1c	seq.9265.10	GLIPR1	lm	-0.00765465	0.00139697	4.47916142067281e-08	0.000326441	1	0.00816103	1
Risk factor	Diabetes	HbA1c	seq.9266.1	TREM1	lm	-0.00535441	0.00153673	0.000497753	1	0	1	0
Risk factor	Diabetes	HbA1c	seq.9267.2	CPA4	lm	-0.00533454	0.00135615	8.48366117102909e-05	0.618289	0	1	0
Risk factor	Diabetes	HbA1c	seq.9269.7	BTD	lm	0.010463	0.001331	4.64540157406709e-15	3.38556866718009e-11	1	8.46392166795024e-10	1
Risk factor	Diabetes	HbA1c	seq.9271.101	STIM1	lm	0.00609685	0.0014441	2.46615956811549e-05	0.179734	0	1	0
Risk factor	Diabetes	HbA1c	seq.9275.2	SIGLEC5	lm	-0.00329021	0.00138994	0.0179637	1	0	1	0
Risk factor	Diabetes	HbA1c	seq.9276.7	CPA2	lm	0.00815459	0.00154236	1.29670144678726e-07	0.000945036	1	0.0236259	1
Risk factor	Diabetes	HbA1c	seq.9277.16	REG3A	lm	-0.0217474	0.00137668	7.13013965631771e-55	5.19644578152435e-51	1	1.29911144538109e-49	1
Risk factor	Diabetes	HbA1c	seq.9278.9	CXCL12	lm	-0.0117019	0.00138065	3.05303708185159e-17	2.22505342525344e-13	1	5.5626335631336e-12	1
Risk factor	Diabetes	HbA1c	seq.9279.7	IGSF11	lm	0.00720932	0.00145387	7.33486451625877e-07	0.00534565	1	0.133641	0
Risk factor	Diabetes	HbA1c	seq.9282.12	CRISP2	lm	-0.00530996	0.00153718	0.000556244	1	0	1	0
Risk factor	Diabetes	HbA1c	seq.9283.8	CD44	lm	-0.00814434	0.00143901	1.60302432445637e-08	0.000116828	1	0.00292071	1
Risk factor	Diabetes	HbA1c	seq.9284.25	SFRP4	lm	-0.00615587	0.00135949	6.09315457657132e-06	0.0444069	1	1	0
Risk factor	Diabetes	HbA1c	seq.9287.6	SPR	lm	-0.00927836	0.00146566	2.6622207462054e-10	1.9402264798345e-06	1	4.85056619958624e-05	1
Risk factor	Diabetes	HbA1c	seq.9288.7	FKBP7	lm	-0.0144983	0.00153584	5.6018871588344e-21	4.08265536135851e-17	1	1.02066384033963e-15	1
Risk factor	Diabetes	HbA1c	seq.9290.8	RMDN3	lm	0.00188716	0.00147185	0.199844	1	0	1	0
Risk factor	Diabetes	HbA1c	seq.9294.45	MFAP2	lm	-0.000971447	0.00155095	0.531112	1	0	1	0
Risk factor	Diabetes	HbA1c	seq.9296.15	PTPRD	lm	-0.0190563	0.00143023	8.16083901259842e-40	5.94761947238173e-36	1	1.48690486809543e-34	1
Risk factor	Diabetes	HbA1c	seq.9297.12	B3GNT8	lm	-0.00138248	0.00137305	0.314049	1	0	1	0
Risk factor	Diabetes	HbA1c	seq.9300.13	NECTIN1	lm	0.00293637	0.00146957	0.0457593	1	0	1	0
Risk factor	Diabetes	HbA1c	seq.9302.90	GADD45GIP1	lm	-0.00556401	0.00152873	0.000275852	1	0	1	0
Risk factor	Diabetes	HbA1c	seq.9303.9	ICOSLG	lm	-0.00497036	0.00136499	0.00027404	1	0	1	0
Risk factor	Diabetes	HbA1c	seq.9305.89	IFNGR2	lm	0.00737766	0.00153845	1.67085182371885e-06	0.0121772	1	0.304429	0
Risk factor	Diabetes	HbA1c	seq.9306.7	DEFB118	lm	-0.00738255	0.00140198	1.45514909572433e-07	0.00106051	1	0.0265128	1
Risk factor	Diabetes	HbA1c	seq.9310.2	CD8B	lm	0.00865244	0.00145229	2.73466117340141e-09	1.99302106317495e-05	1	0.000498255	1
Risk factor	Diabetes	HbA1c	seq.9312.8	AZGP1	lm	-0.0146651	0.00149274	1.42546057809389e-22	1.03887566931483e-18	1	2.59718917328707e-17	1
Risk factor	Diabetes	HbA1c	seq.9313.27	CBLN1	lm	-0.00968497	0.0013427	6.30248784528566e-13	4.59325314164419e-09	1	1.14831328541105e-07	1
Risk factor	Diabetes	HbA1c	seq.9314.9	PSG5	lm	-0.00629183	0.00135179	3.33395080597315e-06	0.0242978	1	0.607446	0
Risk factor	Diabetes	HbA1c	seq.9315.16	MUL1	lm	-0.00117926	0.00133042	0.375456	1	0	1	0
Risk factor	Diabetes	HbA1c	seq.9316.67	WFDC1	lm	-0.00357875	0.00150185	0.0172147	1	0	1	0
Risk factor	Diabetes	HbA1c	seq.9317.4	LRRC25	lm	0.00494552	0.00141231	0.000466354	1	0	1	0
Risk factor	Diabetes	HbA1c	seq.9319.59	TMED4	lm	-0.00610674	0.00144234	2.33863431514568e-05	0.17044	0	1	0
Risk factor	Diabetes	HbA1c	seq.9321.400	NMB	lm	-0.0167855	0.00145537	2.1880721274585e-30	1.59466696649176e-26	1	3.98666741622939e-25	1
Risk factor	Diabetes	HbA1c	seq.9322.15	RCN1	lm	0.000627045	0.00139959	0.654159	1	0	1	0
Risk factor	Diabetes	HbA1c	seq.9326.33	ITIH2	lm	-0.00383861	0.00140965	0.00649027	1	0	1	0
Risk factor	Diabetes	HbA1c	seq.9327.3	LYPD1	lm	-0.00440025	0.00159051	0.0056864	1	0	1	0
Risk factor	Diabetes	HbA1c	seq.9328.55	MICB	lm	-0.00300451	0.00144801	0.0380452	1	0	1	0
Risk factor	Diabetes	HbA1c	seq.9329.28	TREML1	lm	0.00178323	0.00134022	0.183399	1	0	1	0
Risk factor	Diabetes	HbA1c	seq.9332.6	DEFB136	lm	-0.00475225	0.00132523	0.000339049	1	0	1	0
Risk factor	Diabetes	HbA1c	seq.9333.59	ERP27	lm	-0.000419096	0.00141288	0.766765	1	0	1	0
Risk factor	Diabetes	HbA1c	seq.9335.28	PSG9	lm	-0.00241981	0.00135871	0.0749807	1	0	1	0
Risk factor	Diabetes	HbA1c	seq.9337.43	TAC1	lm	-0.00324622	0.00135652	0.0167464	1	0	1	0
Risk factor	Diabetes	HbA1c	seq.9339.204	FKBP2	lm	-0.00625537	0.00142907	1.22699544034895e-05	0.0894234	0	1	0
Risk factor	Diabetes	HbA1c	seq.9340.17	FKBP14	lm	-0.00922334	0.00137285	2.04541387183766e-11	1.49069762979529e-07	1	3.72674407448822e-06	1
Risk factor	Diabetes	HbA1c	seq.9341.1	PDGFD	lm	0.00374146	0.00135102	0.00563765	1	0	1	0
Risk factor	Diabetes	HbA1c	seq.9343.16	IL2RB	lm	-0.007797	0.00139529	2.41944554540653e-08	0.000176329	1	0.00440823	1
Risk factor	Diabetes	HbA1c	seq.9345.436	WFDC13	lm	0.0070126	0.00146686	1.79810326185022e-06	0.0131046	1	0.327614	0
Risk factor	Diabetes	HbA1c	seq.9348.1	C1RL	lm	-0.00189084	0.0015668	0.227561	1	0	1	0
Risk factor	Diabetes	HbA1c	seq.9350.3	FSTL4	lm	0.00698576	0.00158795	1.10938870879564e-05	0.0808522	0	1	0
Risk factor	Diabetes	HbA1c	seq.9352.86	REG3G	lm	-0.00322585	0.00133606	0.0157952	1	0	1	0
Risk factor	Diabetes	HbA1c	seq.9357.4	CREG1	lm	0.00177013	0.00132125	0.18039	1	0	1	0
Risk factor	Diabetes	HbA1c	seq.9359.9	DLK2	lm	-0.0184447	0.00158927	9.63971063001328e-31	7.02542110715368e-27	1	1.75635527678842e-25	1
Risk factor	Diabetes	HbA1c	seq.9360.33	EDIL3	lm	-0.00819302	0.00132463	6.70644855675374e-10	4.88765970816212e-06	1	0.000122191	1
Risk factor	Diabetes	HbA1c	seq.9361.7	PCDHAC2	lm	-0.00609577	0.00150579	5.2399908089518e-05	0.381891	0	1	0
Risk factor	Diabetes	HbA1c	seq.9363.11	CT55	lm	0.00511185	0.001476	0.000538123	1	0	1	0
Risk factor	Diabetes	HbA1c	seq.9365.91	EYS	lm	0.00316841	0.00137321	0.0210789	1	0	1	0
Risk factor	Diabetes	HbA1c	seq.9366.54	IL21R	lm	0.00626833	0.00137591	5.34526091158936e-06	0.0389563	1	0.973907	0
Risk factor	Diabetes	HbA1c	seq.9368.64	LRTM1	lm	-0.00860635	0.00147154	5.28088076728575e-09	3.84870590319786e-05	1	0.000962176	1
Risk factor	Diabetes	HbA1c	seq.9369.174	LRRC4C	lm	-0.00265274	0.00133005	0.0461564	1	0	1	0
Risk factor	Diabetes	HbA1c	seq.9370.69	GGH	lm	0.00473011	0.00135729	0.000496481	1	0	1	0
Risk factor	Diabetes	HbA1c	seq.9372.157	MPZL2	lm	0.00324013	0.00141501	0.0220738	1	0	1	0
Risk factor	Diabetes	HbA1c	seq.9374.24	NNAT	lm	0.00522706	0.00139597	0.000182891	1	0	1	0
Risk factor	Diabetes	HbA1c	seq.9377.25	KITLG	lm	-0.00848712	0.00143059	3.18535537101358e-09	2.3214869943947e-05	1	0.000580372	1
Risk factor	Diabetes	HbA1c	seq.9378.6	FIBCD1	lm	0.00312861	0.00137654	0.023081	1	0	1	0
Risk factor	Diabetes	HbA1c	seq.9379.248	SMIM10	lm	-0.00324748	0.00134851	0.0160679	1	0	1	0
Risk factor	Diabetes	HbA1c	seq.9380.2	PLA2G12B	lm	0.00713395	0.00135522	1.46891747719033e-07	0.00107055	1	0.0267637	1
Risk factor	Diabetes	HbA1c	seq.9383.24	CHI3L2	lm	-0.013984	0.00144588	6.24129556508553e-22	4.54865620783433e-18	1	1.13716405195858e-16	1
Risk factor	Diabetes	HbA1c	seq.9384.17	CAMP	lm	-0.0054466	0.00133523	4.59127385334071e-05	0.334612	0	1	0
Risk factor	Diabetes	HbA1c	seq.9385.4	GAA	lm	-0.00457055	0.00136154	0.000794213	1	0	1	0
Risk factor	Diabetes	HbA1c	seq.9386.42	TTC9B	lm	-0.000905673	0.00134619	0.501128	1	0	1	0
Risk factor	Diabetes	HbA1c	seq.9388.18	MCEE	lm	-0.00424922	0.00139381	0.00231093	1	0	1	0
Risk factor	Diabetes	HbA1c	seq.9391.60	PCSK1N	lm	-0.00853116	0.00144857	4.13335154449873e-09	3.01238660563067e-05	1	0.000753097	1
Risk factor	Diabetes	HbA1c	seq.9392.43	MGAT4A	lm	0.00892987	0.00141455	2.97985151870973e-10	2.17171578683565e-06	1	5.42928946708913e-05	1
Risk factor	Diabetes	HbA1c	seq.9394.19	CPQ	lm	0.000270455	0.0013648	0.842925	1	0	1	0
Risk factor	Diabetes	HbA1c	seq.9398.30	GALP	lm	0.00867251	0.00139791	5.9576277319716e-10	4.3419190910609e-06	1	0.000108548	1
Risk factor	Diabetes	HbA1c	seq.9400.40	LGALS7	lm	0.00622716	0.0014034	9.31321741452531e-06	0.0678747	0	1	0
Risk factor	Diabetes	HbA1c	seq.9401.57	TRABD2A	lm	0.00205054	0.00143654	0.153522	1	0	1	0
Risk factor	Diabetes	HbA1c	seq.9402.18	DCBLD1	lm	-0.00230776	0.00140489	0.100516	1	0	1	0
Risk factor	Diabetes	HbA1c	seq.9409.11	TPSAB1	lm	-0.00447074	0.00139671	0.00137861	1	0	1	0
Risk factor	Diabetes	HbA1c	seq.9412.52	ACVR2B	lm	0.000690887	0.00152255	0.650015	1	0	1	0
Risk factor	Diabetes	HbA1c	seq.9416.77	CPM	lm	0.0202466	0.00132076	7.50863831932162e-52	5.4722956071216e-48	1	1.3680739017804e-46	1
Risk factor	Diabetes	HbA1c	seq.9426.73	ID2	lm	-0.00223818	0.0013668	0.101584	1	0	1	0
Risk factor	Diabetes	HbA1c	seq.9436.2	ID1	lm	-0.00136279	0.00141537	0.33567	1	0	1	0
Risk factor	Diabetes	HbA1c	seq.9443.137	CTSK	lm	0.000884049	0.00133052	0.506439	1	0	1	0
Risk factor	Diabetes	HbA1c	seq.9444.70	DGCR6	lm	0.00130745	0.00137566	0.341947	1	0	1	0
Risk factor	Diabetes	HbA1c	seq.9445.44	C19orf18	lm	0.00229773	0.00144483	0.111831	1	0	1	0
Risk factor	Diabetes	HbA1c	seq.9449.150	C4BPA	lm	0.00592919	0.00151615	9.32800233310375e-05	0.679825	0	1	0
Risk factor	Diabetes	HbA1c	seq.9450.18	CDK2AP1	lm	-0.0026948	0.00142333	0.0583752	1	0	1	0
Risk factor	Diabetes	HbA1c	seq.9451.20	UMOD	lm	-0.000588162	0.00138053	0.670096	1	0	1	0
Risk factor	Diabetes	HbA1c	seq.9453.12	VEGFB	lm	0.00114162	0.00133944	0.394082	1	0	1	0
Risk factor	Diabetes	HbA1c	seq.9456.34	IL22RA2	lm	-0.00264321	0.00136702	0.0532253	1	0	1	0
Risk factor	Diabetes	HbA1c	seq.9457.3	CAV2	lm	0.000325477	0.00156856	0.835628	1	0	1	0
Risk factor	Diabetes	HbA1c	seq.9459.7	FAS	lm	-0.00433372	0.00139773	0.00194265	1	0	1	0
Risk factor	Diabetes	HbA1c	seq.9461.2	ICAM4	lm	0.00833865	0.00133439	4.47808088023516e-10	3.26362534551539e-06	1	8.15906336378846e-05	1
Risk factor	Diabetes	HbA1c	seq.9468.8	LMAN2	lm	-0.0141146	0.00170432	1.54961287142621e-16	1.12935786069542e-12	1	2.82339465173856e-11	1
Risk factor	Diabetes	HbA1c	seq.9470.15	METTL24	lm	-0.00295038	0.00132162	0.025633	1	0	1	0
Risk factor	Diabetes	HbA1c	seq.9474.22	ASGR2	lm	-0.00186933	0.00134044	0.163212	1	0	1	0
Risk factor	Diabetes	HbA1c	seq.9475.22	GPX5	lm	0.00145631	0.00135334	0.281941	1	0	1	0
Risk factor	Diabetes	HbA1c	seq.9478.69	PRPSAP1	lm	-0.00534799	0.00144424	0.000215423	1	0	1	0
Risk factor	Diabetes	HbA1c	seq.9482.110	NUDT9	lm	-0.00126068	0.00138144	0.361505	1	0	1	0
Risk factor	Diabetes	HbA1c	seq.9484.75	DSG2	lm	-0.0175409	0.00137326	8.82843367356743e-37	6.43416246129594e-33	1	1.60854061532399e-31	1
Risk factor	Diabetes	HbA1c	seq.9486.13	DEFB125	lm	-0.00118553	0.00133972	0.376249	1	0	1	0
Risk factor	Diabetes	HbA1c	seq.9487.60	GHRH	lm	0.00724189	0.00140548	2.66902849671853e-07	0.00194519	1	0.0486297	1
Risk factor	Diabetes	HbA1c	seq.9490.3	FAM241A	lm	-0.00128698	0.0015622	0.410078	1	0	1	0
Risk factor	Diabetes	HbA1c	seq.9495.10	CXCL17	lm	-0.00340505	0.00148613	0.0219928	1	0	1	0
Risk factor	Diabetes	HbA1c	seq.9503.1	NMS	lm	0.000332336	0.00132805	0.802409	1	0	1	0
Risk factor	Diabetes	HbA1c	seq.9504.19	RAB27A	lm	0.000833382	0.00141433	0.555726	1	0	1	0
Risk factor	Diabetes	HbA1c	seq.9506.10	APOL1	lm	0.00364041	0.00144054	0.0115313	1	0	1	0
Risk factor	Diabetes	HbA1c	seq.9507.55	FGFBP1	lm	0.00446743	0.00141377	0.0015876	1	0	1	0
Risk factor	Diabetes	HbA1c	seq.9509.4	TMEM38B	lm	-0.00313908	0.00132269	0.0176701	1	0	1	0
Risk factor	Diabetes	HbA1c	seq.9511.61	NXPH2	lm	-0.0117125	0.00133527	2.38864394047294e-18	1.74084370381668e-14	1	4.3521092595417e-13	1
Risk factor	Diabetes	HbA1c	seq.9513.9	FGF22	lm	0.00454465	0.00142042	0.00138542	1	0	1	0
Risk factor	Diabetes	HbA1c	seq.9514.46	EFCAB14	lm	0.000332554	0.00146458	0.820383	1	0	1	0
Risk factor	Diabetes	HbA1c	seq.9518.95	PLA1A	lm	-0.00251741	0.00131803	0.0561949	1	0	1	0
Risk factor	Diabetes	HbA1c	seq.9522.3	AIFM1	lm	0.00647744	0.0013891	3.1977981325649e-06	0.0233056	1	0.582639	0
Risk factor	Diabetes	HbA1c	seq.9523.34	ITM2C	lm	-0.00159384	0.00133803	0.233639	1	0	1	0
Risk factor	Diabetes	HbA1c	seq.9524.46	SPATA31D4	lm	0.00861111	0.00140903	1.06387737544294e-09	7.75353831222813e-06	1	0.000193838	1
Risk factor	Diabetes	HbA1c	seq.9525.1	PTK7	lm	0.00718399	0.00137203	1.70886026442536e-07	0.00124542	1	0.0311354	1
Risk factor	Diabetes	HbA1c	seq.9526.3	CLPSL1	lm	0.00244032	0.00138265	0.0776326	1	0	1	0
Risk factor	Diabetes	HbA1c	seq.9531.24	LST1	lm	-0.00118686	0.00145782	0.415607	1	0	1	0
Risk factor	Diabetes	HbA1c	seq.9532.5	WBP1L	lm	-0.00572934	0.0013753	3.15469328277874e-05	0.229914	0	1	0
Risk factor	Diabetes	HbA1c	seq.9536.16	EDDM3A	lm	-0.000517381	0.00150028	0.730217	1	0	1	0
Risk factor	Diabetes	HbA1c	seq.9541.15	B3GALT1	lm	0.0031255	0.00153376	0.0416233	1	0	1	0
Risk factor	Diabetes	HbA1c	seq.9543.131	COG8	lm	-0.00419593	0.00146596	0.00422437	1	0	1	0
Risk factor	Diabetes	HbA1c	seq.9544.24	C7orf69	lm	0.0064056	0.00147275	1.39272876664601e-05	0.101502	0	1	0
Risk factor	Diabetes	HbA1c	seq.9545.156	GZMK	lm	0.00385258	0.00135164	0.00438592	1	0	1	0
Risk factor	Diabetes	HbA1c	seq.9547.29	EMID1	lm	-0.00381421	0.00142192	0.00733333	1	0	1	0
Risk factor	Diabetes	HbA1c	seq.9550.153	TTC17	lm	0.000638941	0.00134115	0.633802	1	0	1	0
Risk factor	Diabetes	HbA1c	seq.9557.5	MANSC1	lm	-0.0151367	0.00145188	3.45902955667609e-25	2.52094074090554e-21	1	6.30235185226384e-20	1
Risk factor	Diabetes	HbA1c	seq.9561.21	VCAN	lm	-0.0030108	0.00141074	0.0328759	1	0	1	0
Risk factor	Diabetes	HbA1c	seq.9565.6	PAWR	lm	0.00292076	0.00134952	0.0304896	1	0	1	0
Risk factor	Diabetes	HbA1c	seq.9568.289	FCAMR	lm	0.00113121	0.00135555	0.404038	1	0	1	0
Risk factor	Diabetes	HbA1c	seq.9569.14	SCARA3	lm	-0.00331294	0.00132985	0.0127634	1	0	1	0
Risk factor	Diabetes	HbA1c	seq.9573.108	TXNDC11	lm	-0.00594564	0.00142031	2.88704434902915e-05	0.210408	0	1	0
Risk factor	Diabetes	HbA1c	seq.9574.11	BIN1	lm	-0.00199606	0.00132168	0.131045	1	0	1	0
Risk factor	Diabetes	HbA1c	seq.9576.58	MNX1	lm	0.00279912	0.00152803	0.0670342	1	0	1	0
Risk factor	Diabetes	HbA1c	seq.9577.26	SYT2	lm	0.00534966	0.00140034	0.00013496	0.98359	0	1	0
Risk factor	Diabetes	HbA1c	seq.9578.263	MANSC4	lm	-0.00241274	0.00134211	0.0722816	1	0	1	0
Risk factor	Diabetes	HbA1c	seq.9579.59	PRRG4	lm	0.00169304	0.00133351	0.204282	1	0	1	0
Risk factor	Diabetes	HbA1c	seq.9580.5	LAMC2	lm	-0.00431821	0.00138839	0.00188012	1	0	1	0
Risk factor	Diabetes	HbA1c	seq.9581.4	PRPF6	lm	0.00206687	0.00138572	0.135879	1	0	1	0
Risk factor	Diabetes	HbA1c	seq.9582.93	SUSD1	lm	-0.00183002	0.00139158	0.188549	1	0	1	0
Risk factor	Diabetes	HbA1c	seq.9583.17	RNF24	lm	-0.0034554	0.00151338	0.0224592	1	0	1	0
Risk factor	Diabetes	HbA1c	seq.9585.80	CLMP	lm	0.00299197	0.00140527	0.0332949	1	0	1	0
Risk factor	Diabetes	HbA1c	seq.9590.10	COX7A2L	lm	-0.002694	0.00131586	0.0406787	1	0	1	0
Risk factor	Diabetes	HbA1c	seq.9594.30	SLC30A5	lm	0.00133278	0.00143827	0.354152	1	0	1	0
Risk factor	Diabetes	HbA1c	seq.9595.11	B4GALT2	lm	-0.00217283	0.00133604	0.103944	1	0	1	0
Risk factor	Diabetes	HbA1c	seq.9598.23	CSMD1	lm	0.00784743	0.00141615	3.15715361978227e-08	0.000230093	1	0.00575233	1
Risk factor	Diabetes	HbA1c	seq.9599.6	PIANP	lm	-0.0199528	0.00159896	3.30721008702143e-35	2.41029471142122e-31	1	6.02573677855305e-30	1
Risk factor	Diabetes	HbA1c	seq.9600.55	THSD7A	lm	-0.00567654	0.0013261	1.89908268992715e-05	0.138405	0	1	0
Risk factor	Diabetes	HbA1c	seq.9603.9	IL22RA1	lm	-0.000142168	0.00134843	0.916037	1	0	1	0
Risk factor	Diabetes	HbA1c	seq.9604.14	CDH11	lm	-0.0115325	0.00141148	3.86702312068604e-16	2.81828645035598e-12	1	7.04571612588997e-11	1
Risk factor	Diabetes	HbA1c	seq.9606.4	NUP210L	lm	-0.0159201	0.00133098	1.59360279793992e-32	1.16141771913861e-28	1	2.90354429784653e-27	1
Risk factor	Diabetes	HbA1c	seq.9607.39	PRR27	lm	0.00488393	0.00150698	0.00119961	1	0	1	0
Risk factor	Diabetes	HbA1c	seq.9609.25	ZNF275	lm	0.00541861	0.00153021	0.000402174	1	0	1	0
Risk factor	Diabetes	HbA1c	seq.9627.15	VIT	lm	-0.00513966	0.00149107	0.000571676	1	0	1	0
Risk factor	Diabetes	HbA1c	seq.9638.2	TIGIT	lm	-0.00819624	0.00136741	2.19320374947024e-09	1.59840689261391e-05	1	0.000399602	1
Risk factor	Diabetes	HbA1c	seq.9713.67	PDGFRL	lm	-0.00496204	0.00139046	0.000362265	1	0	1	0
Risk factor	Diabetes	HbA1c	seq.9715.15	IGSF3	lm	0.00113217	0.00136506	0.406923	1	0	1	0
Risk factor	Diabetes	HbA1c	seq.9719.145	MMP16	lm	-0.00189167	0.00153562	0.218059	1	0	1	0
Risk factor	Diabetes	HbA1c	seq.9723.105	MMRN2	lm	0.00319242	0.00136381	0.0192811	1	0	1	0
Risk factor	Diabetes	HbA1c	seq.9728.4	CCNB1IP1	lm	-0.00394452	0.00133024	0.00303871	1	0	1	0
Risk factor	Diabetes	HbA1c	seq.9730.22	GHDC	lm	0.00215159	0.00139736	0.123685	1	0	1	0
Risk factor	Diabetes	HbA1c	seq.9735.44	CD96	lm	-0.00640992	0.00144686	9.61794726775212e-06	0.0700956	0	1	0
Risk factor	Diabetes	HbA1c	seq.9738.7	FAF2	lm	-0.0014988	0.00126874	0.237528	1	0	1	0
Risk factor	Diabetes	HbA1c	seq.9739.4	MSH2	lm	-0.00221104	0.00133828	0.0985693	1	0	1	0
Risk factor	Diabetes	HbA1c	seq.9742.59	DDX39B	lm	0.00684843	0.00138414	7.75549128329047e-07	0.0056522	1	0.141305	0
Risk factor	Diabetes	HbA1c	seq.9744.139	DNAJA4	lm	-0.00075869	0.00144278	0.599013	1	0	1	0
Risk factor	Diabetes	HbA1c	seq.9745.20	EIF4E2	lm	0.00236178	0.00152368	0.121195	1	0	1	0
Risk factor	Diabetes	HbA1c	seq.9747.48	MARK3	lm	0.000137469	0.00136509	0.91979	1	0	1	0
Risk factor	Diabetes	HbA1c	seq.9748.31	GSTM3	lm	-0.00301894	0.00134708	0.0250644	1	0	1	0
Risk factor	Diabetes	HbA1c	seq.9749.190	LCP1	lm	-0.00882606	0.00138907	2.28767570941132e-10	1.66725805701897e-06	1	4.16814514254742e-05	1
Risk factor	Diabetes	HbA1c	seq.9750.7	S100A4	lm	-0.00794824	0.00135507	4.7692053935219e-09	3.47579689079876e-05	1	0.000868949	1
Risk factor	Diabetes	HbA1c	seq.9751.72	YBX1	lm	0.00178567	0.00148246	0.228441	1	0	1	0
Risk factor	Diabetes	HbA1c	seq.9753.17	EZR	lm	0.00203176	0.00137593	0.139837	1	0	1	0
Risk factor	Diabetes	HbA1c	seq.9754.33	NQO2	lm	-0.0105175	0.00132577	2.62484220957375e-15	1.91298500233735e-11	1	4.78246250584337e-10	1
Risk factor	Diabetes	HbA1c	seq.9755.19	DBNL	lm	0.00143824	0.00147843	0.330695	1	0	1	0
Risk factor	Diabetes	HbA1c	seq.9756.6	TAGLN	lm	-0.0204763	0.00169617	4.32416369752218e-33	3.15145050275417e-29	1	7.87862625688541e-28	1
Risk factor	Diabetes	HbA1c	seq.9757.29	ENAH	lm	-0.000477767	0.00149154	0.74874	1	0	1	0
Risk factor	Diabetes	HbA1c	seq.9758.17	RPS4X	lm	0.0112823	0.00133955	4.78011380693702e-17	3.4837469424957e-13	1	8.70936735623925e-12	1
Risk factor	Diabetes	HbA1c	seq.9759.13	IDO1	lm	-0.00487087	0.0013771	0.000408339	1	0	1	0
Risk factor	Diabetes	HbA1c	seq.9760.13	MAPK9	lm	-0.00742564	0.00138648	8.90682699881195e-08	0.00064913	1	0.0162282	1
Risk factor	Diabetes	HbA1c	seq.9761.89	LDHA	lm	-0.00206385	0.0013412	0.123915	1	0	1	0
Risk factor	Diabetes	HbA1c	seq.9762.14	VASP	lm	0.00167439	0.00136307	0.219356	1	0	1	0
Risk factor	Diabetes	HbA1c	seq.9764.79	HNRNPF	lm	0.00557852	0.00141839	8.50497708162574e-05	0.619843	0	1	0
Risk factor	Diabetes	HbA1c	seq.9765.4	NDE1	lm	-0.0099287	0.00148313	2.40854523216171e-11	1.75534776519945e-07	1	4.38836941299864e-06	1
Risk factor	Diabetes	HbA1c	seq.9767.22	RIPPLY1	lm	-4.65081e-05	0.00156215	0.97625	1	0	1	0
Risk factor	Diabetes	HbA1c	seq.9768.5	IL10RA	lm	0.00869227	0.00137781	3.05882689911589e-10	2.22927304407566e-06	1	5.57318261018915e-05	1
Risk factor	Diabetes	HbA1c	seq.9769.48	DNER	lm	-0.00778603	0.00138223	1.87001351192122e-08	0.000136287	1	0.00340716	1
Risk factor	Diabetes	HbA1c	seq.9772.153	NLGN2	lm	-0.00635207	0.00133158	1.8921880328451e-06	0.0137903	1	0.344757	0
Risk factor	Diabetes	HbA1c	seq.9773.15	RNF149	lm	-0.000314806	0.00138454	0.820143	1	0	1	0
Risk factor	Diabetes	HbA1c	seq.9774.59	RNF150	lm	-0.00391099	0.00131837	0.00302617	1	0	1	0
Risk factor	Diabetes	HbA1c	seq.9778.45	TMEM52B	lm	-0.00577041	0.00157969	0.000262034	1	0	1	0
Risk factor	Diabetes	HbA1c	seq.9779.63	HERPUD2	lm	-0.0017587	0.0013489	0.192362	1	0	1	0
Risk factor	Diabetes	HbA1c	seq.9783.75	DNAJC11	lm	-0.000753075	0.00148015	0.610926	1	0	1	0
Risk factor	Diabetes	HbA1c	seq.9786.310	IER3	lm	0.0109321	0.00144673	4.91502833013563e-14	3.58207264700285e-10	1	8.95518161750712e-09	1
Risk factor	Diabetes	HbA1c	seq.9787.23	COLEC12	lm	-0.0021808	0.00135621	0.107898	1	0	1	0
Risk factor	Diabetes	HbA1c	seq.9789.52	SYNE2	lm	-0.00937116	0.00148251	2.8256695150087e-10	2.05934794253834e-06	1	5.14836985634585e-05	1
Risk factor	Diabetes	HbA1c	seq.9790.28	BRSK2	lm	0.00910055	0.00143115	2.21623328780672e-10	1.61519082015354e-06	1	4.03797705038384e-05	1
Risk factor	Diabetes	HbA1c	seq.9793.145	IGDCC4	lm	-0.0120537	0.00139437	7.20674098368749e-18	5.25227282891144e-14	1	1.31306820722786e-12	1
Risk factor	Diabetes	HbA1c	seq.9794.17	COQ8B	lm	-0.00421019	0.00132453	0.00148891	1	0	1	0
Risk factor	Diabetes	HbA1c	seq.9795.9	CLN5	lm	0.00195616	0.00145368	0.178472	1	0	1	0
Risk factor	Diabetes	HbA1c	seq.9796.4	CEL	lm	0.00551532	0.00136428	5.36522979955866e-05	0.391018	0	1	0
Risk factor	Diabetes	HbA1c	seq.9800.20	NDUFB8	lm	-0.00168575	0.00147935	0.254541	1	0	1	0
Risk factor	Diabetes	HbA1c	seq.9802.27	PNPLA2	lm	-0.00206261	0.00138632	0.136858	1	0	1	0
Risk factor	Diabetes	HbA1c	seq.9805.51	SEMA4B	lm	-0.0158065	0.00139601	2.32882568656477e-29	1.6972481603684e-25	1	4.24312040092101e-24	1
Risk factor	Diabetes	HbA1c	seq.9808.41	TNRC6B	lm	-0.00911847	0.00149415	1.12219111921392e-09	8.17852887683107e-06	1	0.000204463	1
Risk factor	Diabetes	HbA1c	seq.9815.5	ARHGAP1	lm	-0.00156811	0.00136102	0.249313	1	0	1	0
Risk factor	Diabetes	HbA1c	seq.9816.37	ISOC1	lm	0.00311377	0.00140113	0.0263064	1	0	1	0
Risk factor	Diabetes	HbA1c	seq.9819.110	MCL1	lm	0.00706677	0.00141938	6.61744551456486e-07	0.00482279	1	0.12057	0
Risk factor	Diabetes	HbA1c	seq.9823.2	DHFR	lm	0.00504433	0.00133591	0.000161267	1	0	1	0
Risk factor	Diabetes	HbA1c	seq.9826.135	FHIT	lm	-0.0042597	0.00135448	0.00167128	1	0	1	0
Risk factor	Diabetes	HbA1c	seq.9828.86	LDHC	lm	0.00139786	0.00134293	0.297973	1	0	1	0
Risk factor	Diabetes	HbA1c	seq.9829.91	SULT2A1	lm	0.00653906	0.00134673	1.2379645182515e-06	0.00902229	1	0.225557	0
Risk factor	Diabetes	HbA1c	seq.9830.109	VAV3	lm	0.00602484	0.00134963	8.22178973847727e-06	0.0599204	0	1	0
Risk factor	Diabetes	HbA1c	seq.9831.12	G3BP2	lm	-0.00472038	0.00145518	0.00118715	1	0	1	0
Risk factor	Diabetes	HbA1c	seq.9832.33	HGD	lm	0.0170789	0.00133813	9.96885554274206e-37	7.26530191955041e-33	1	1.8163254798876e-31	1
Risk factor	Diabetes	HbA1c	seq.9834.62	ADH1B	lm	-0.00126538	0.00133248	0.342338	1	0	1	0
Risk factor	Diabetes	HbA1c	seq.9835.16	ALDH1A3	lm	0.00767937	0.00132828	7.86331943735593e-09	5.730787205945e-05	1	0.0014327	1
Risk factor	Diabetes	HbA1c	seq.9836.20	DCK	lm	0.00537993	0.00153494	0.00046072	1	0	1	0
Risk factor	Diabetes	HbA1c	seq.9837.60	NQO1	lm	0.00140688	0.00133626	0.29246	1	0	1	0
Risk factor	Diabetes	HbA1c	seq.9838.4	SMAD1	lm	6.9776438862632e-06	0.00154745	0.996402	1	0	1	0
Risk factor	Diabetes	HbA1c	seq.9839.148	TIRAP	lm	0.00280377	0.00143926	0.0514632	1	0	1	0
Risk factor	Diabetes	HbA1c	seq.9840.2	CDC42	lm	0.00402078	0.00140632	0.00426673	1	0	1	0
Risk factor	Diabetes	HbA1c	seq.9841.197	PAICS	lm	0.0014688	0.00135727	0.279229	1	0	1	0
Risk factor	Diabetes	HbA1c	seq.9842.2	CTNNB1	lm	-0.000795761	0.00133043	0.549786	1	0	1	0
Risk factor	Diabetes	HbA1c	seq.9843.5	ACTN1	lm	0.00642881	0.00134202	1.71328770119027e-06	0.0124864	1	0.312161	0
Risk factor	Diabetes	HbA1c	seq.9844.138	ACTN2	lm	-0.00291884	0.00138866	0.0356109	1	0	1	0
Risk factor	Diabetes	HbA1c	seq.9845.33	PARK7	lm	-0.000389329	0.00139411	0.780052	1	0	1	0
Risk factor	Diabetes	HbA1c	seq.9846.32	ARHGDIB	lm	0.00352771	0.00143995	0.0143245	1	0	1	0
Risk factor	Diabetes	HbA1c	seq.9847.21	TGIF2	lm	-0.000484374	0.00133338	0.716421	1	0	1	0
Risk factor	Diabetes	HbA1c	seq.9848.22	CCNH	lm	0.00332552	0.00131846	0.0116914	1	0	1	0
Risk factor	Diabetes	HbA1c	seq.9849.13	APEX1	lm	0.00728384	0.00138964	1.65887699276345e-07	0.00120899	1	0.0302247	1
Risk factor	Diabetes	HbA1c	seq.9850.38	EIF1AX	lm	0.00574284	0.00147609	0.00010133	0.738493	0	1	0
Risk factor	Diabetes	HbA1c	seq.9851.9	FABP4	lm	0.00867888	0.0015978	5.84786277519294e-08	0.000426192	1	0.0106548	1
Risk factor	Diabetes	HbA1c	seq.9853.3	IFIT2	lm	0.00379496	0.0014068	0.00700821	1	0	1	0
Risk factor	Diabetes	HbA1c	seq.9854.36	AKR1B1	lm	-0.00912196	0.00140086	8.17193335123737e-11	5.9557050263818e-07	1	1.48892625659545e-05	1
Risk factor	Diabetes	HbA1c	seq.9855.10	RHOA	lm	0.00720419	0.00133577	7.24129129461216e-08	0.000527745	1	0.0131936	1
Risk factor	Diabetes	HbA1c	seq.9856.22	DHPS	lm	-0.00109567	0.00142613	0.442358	1	0	1	0
Risk factor	Diabetes	HbA1c	seq.9857.38	IRF4	lm	0.000690573	0.00135171	0.609452	1	0	1	0
Risk factor	Diabetes	HbA1c	seq.9859.180	SAT1	lm	-0.00456091	0.00154725	0.00321601	1	0	1	0
Risk factor	Diabetes	HbA1c	seq.9863.1	TPM4	lm	-0.00303066	0.00132386	0.0221069	1	0	1	0
Risk factor	Diabetes	HbA1c	seq.9864.38	TTC1	lm	0.00370186	0.00142023	0.00917445	1	0	1	0
Risk factor	Diabetes	HbA1c	seq.9865.40	UBE2B	lm	-0.00188676	0.00138587	0.173442	1	0	1	0
Risk factor	Diabetes	HbA1c	seq.9867.23	FBP2	lm	-0.000224509	0.00134435	0.867376	1	0	1	0
Risk factor	Diabetes	HbA1c	seq.9869.28	NFKB1	lm	-0.00111632	0.00134127	0.405286	1	0	1	0
Risk factor	Diabetes	HbA1c	seq.9870.17	WARS1	lm	-0.00395918	0.00137455	0.0039895	1	0	1	0
Risk factor	Diabetes	HbA1c	seq.9872.23	CTNNA2	lm	0.00567308	0.00135366	2.82699342545851e-05	0.206031	0	1	0
Risk factor	Diabetes	HbA1c	seq.9873.17	ESRRA	lm	0.00326081	0.00145405	0.0249686	1	0	1	0
Risk factor	Diabetes	HbA1c	seq.9874.28	CDKN2B	lm	0.00432336	0.00140983	0.00217692	1	0	1	0
Risk factor	Diabetes	HbA1c	seq.9875.107	THOC1	lm	0.00472507	0.00155829	0.00244035	1	0	1	0
Risk factor	Diabetes	HbA1c	seq.9876.20	ALDOC	lm	0.00724626	0.00143156	4.30424182731827e-07	0.00313693	1	0.0784233	0
Risk factor	Diabetes	HbA1c	seq.9877.28	CRKL	lm	0.00180469	0.00134825	0.180781	1	0	1	0
Risk factor	Diabetes	HbA1c	seq.9878.3	SULT1E1	lm	-0.00476598	0.00148711	0.00135992	1	0	1	0
Risk factor	Diabetes	HbA1c	seq.9880.33	TDO2	lm	-0.00175132	0.00138823	0.20717	1	0	1	0
Risk factor	Diabetes	HbA1c	seq.9883.29	GLO1	lm	-0.00148252	0.0014042	0.291122	1	0	1	0
Risk factor	Diabetes	HbA1c	seq.9884.8	PPIL1	lm	-0.000893823	0.00143936	0.534636	1	0	1	0
Risk factor	Diabetes	HbA1c	seq.9885.41	RAP2A	lm	-0.00189467	0.00133679	0.15645	1	0	1	0
Risk factor	Diabetes	HbA1c	seq.9886.28	XRCC4	lm	0.00402396	0.00141628	0.00451256	1	0	1	0
Risk factor	Diabetes	HbA1c	seq.9887.40	RBBP6	lm	-0.00119096	0.00148721	0.423284	1	0	1	0
Risk factor	Diabetes	HbA1c	seq.9889.42	AFAP1L1	lm	-0.00608257	0.0013364	5.45523419532136e-06	0.0397577	1	0.993944	0
Risk factor	Diabetes	HbA1c	seq.9890.8	TPM3	lm	-0.00265961	0.00150507	0.0772728	1	0	1	0
Risk factor	Diabetes	HbA1c	seq.9893.27	OAZ1	lm	-0.00091744	0.00132423	0.488461	1	0	1	0
Risk factor	Diabetes	HbA1c	seq.9894.13	MYO6	lm	0.00399339	0.00140742	0.00456715	1	0	1	0
Risk factor	Diabetes	HbA1c	seq.9895.77	ERCC4	lm	-0.00332722	0.00131464	0.011408	1	0	1	0
Risk factor	Diabetes	HbA1c	seq.9896.21	FOXG1	lm	-0.000722814	0.00146399	0.621519	1	0	1	0
Risk factor	Diabetes	HbA1c	seq.9897.9	MCM6	lm	0.000239127	0.00159463	0.880804	1	0	1	0
Risk factor	Diabetes	HbA1c	seq.9898.161	ARID1A	lm	0.00285125	0.00136801	0.0371899	1	0	1	0
Risk factor	Diabetes	HbA1c	seq.9899.28	KIF1C	lm	-0.000309612	0.00153049	0.839693	1	0	1	0
Risk factor	Diabetes	HbA1c	seq.9900.36	NEFH	lm	0.00110768	0.00141381	0.433386	1	0	1	0
Risk factor	Diabetes	HbA1c	seq.9901.28	EGLN1	lm	0.0119832	0.00133129	3.12853746865525e-19	2.28007810715595e-15	1	5.70019526788987e-14	1
Risk factor	Diabetes	HbA1c	seq.9906.21	SPOCK3	lm	0.003392	0.00134275	0.0115628	1	0	1	0
Risk factor	Diabetes	HbA1c	seq.9907.216	TNKS	lm	0.00230099	0.00142426	0.106252	1	0	1	0
Risk factor	Diabetes	HbA1c	seq.9910.9	MTAP	lm	0.00360493	0.00143721	0.0121636	1	0	1	0
Risk factor	Diabetes	HbA1c	seq.9913.4	RRBP1	lm	0.00547179	0.0014858	0.000233261	1	0	1	0
Risk factor	Diabetes	HbA1c	seq.9916.146	LRRC4B	lm	-6.23678e-05	0.00138737	0.964146	1	0	1	0
Risk factor	Diabetes	HbA1c	seq.9918.23	CALB1	lm	-0.00658913	0.00130773	4.85715578734371e-07	0.0035399	1	0.0884974	0
Risk factor	Diabetes	HbA1c	seq.9923.6	SOS1	lm	-0.0047745	0.0013625	0.000462029	1	0	1	0
Risk factor	Diabetes	HbA1c	seq.9925.56	SCARF2	lm	0.00301605	0.00158706	0.057439	1	0	1	0
Risk factor	Diabetes	HbA1c	seq.9926.4	S100P	lm	-0.00735023	0.00166248	1.00254997625899e-05	0.0730658	0	1	0
Risk factor	Diabetes	HbA1c	seq.9927.96	TNS4	lm	0.00147337	0.00152146	0.332898	1	0	1	0
Risk factor	Diabetes	HbA1c	seq.9928.125	CNMD	lm	-0.000457333	0.00152061	0.763613	1	0	1	0
Risk factor	Diabetes	HbA1c	seq.9929.16	HSD17B7	lm	-2.76078e-05	0.00134954	0.98368	1	0	1	0
Risk factor	Diabetes	HbA1c	seq.9930.48	GABBR2	lm	0.00310888	0.00143665	0.0305145	1	0	1	0
Risk factor	Diabetes	HbA1c	seq.9931.20	KRT1	lm	-0.000758802	0.00149909	0.612755	1	0	1	0
Risk factor	Diabetes	HbA1c	seq.9932.49	SEMA4F	lm	0.00761169	0.00141037	7.0956389100046e-08	0.00051713	1	0.0129283	1
Risk factor	Diabetes	HbA1c	seq.9933.49	ATP1B4	lm	-0.00243529	0.00133638	0.0684684	1	0	1	0
Risk factor	Diabetes	HbA1c	seq.9934.29	PITPNA	lm	0.00795442	0.00144161	3.61018906202047e-08	0.000263111	1	0.00657776	1
Risk factor	Diabetes	HbA1c	seq.9936.27	LNX1	lm	0.00786953	0.00143163	4.06093917996354e-08	0.000295961	1	0.00739903	1
Risk factor	Diabetes	HbA1c	seq.9937.7	GJA1	lm	0.0108276	0.00158721	1.0081713986363e-11	7.34755315326133e-08	1	1.83688828831534e-06	1
Risk factor	Diabetes	HbA1c	seq.9940.35	DUSP28	lm	-0.00348557	0.00140528	0.013159	1	0	1	0
Risk factor	Diabetes	HbA1c	seq.9941.70	PCDHB1	lm	0.00979851	0.00154863	2.71924417770336e-10	1.98178515671021e-06	1	4.95446289177552e-05	1
Risk factor	Diabetes	HbA1c	seq.9942.2	NXT1	lm	-0.00574833	0.00140349	4.27541862926537e-05	0.311593	0	1	0
Risk factor	Diabetes	HbA1c	seq.9945.8	ARMC5	lm	0.00833028	0.00147067	1.5605487154348e-08	0.000113733	1	0.00284332	1
Risk factor	Diabetes	HbA1c	seq.9947.22	TOPBP1	lm	-0.0017735	0.00135177	0.189586	1	0	1	0
Risk factor	Diabetes	HbA1c	seq.9950.229	LAG3	lm	0.00597827	0.00135876	1.10646366439412e-05	0.0806391	0	1	0
Risk factor	Diabetes	HbA1c	seq.9951.36	FBXL4	lm	0.00016099	0.00141546	0.909451	1	0	1	0
Risk factor	Diabetes	HbA1c	seq.9952.57	TFAM	lm	0.00511576	0.00145673	0.000449051	1	0	1	0
Risk factor	Diabetes	HbA1c	seq.9954.2	NPIPB3	lm	0.0058655	0.00160325	0.000256357	1	0	1	0
Risk factor	Diabetes	HbA1c	seq.9955.40	RNF148	lm	0.00246968	0.00153164	0.10693	1	0	1	0
Risk factor	Diabetes	HbA1c	seq.9956.7	ADAM15	lm	0.00320725	0.00152072	0.0349921	1	0	1	0
Risk factor	Diabetes	HbA1c	seq.9957.9	RNF114	lm	0.000696237	0.0013474	0.605371	1	0	1	0
Risk factor	Diabetes	HbA1c	seq.9959.60	TMEM59L	lm	-0.010811	0.00181702	2.86964522628459e-09	2.09139744091621e-05	1	0.000522849	1
Risk factor	Diabetes	HbA1c	seq.9960.2	TBC1D5	lm	0.00743925	0.00150119	7.45427863878656e-07	0.00543268	1	0.135817	0
Risk factor	Diabetes	HbA1c	seq.9962.1	CDHR5	lm	0.0071804	0.00144607	7.08664284664694e-07	0.00516475	1	0.129119	0
Risk factor	Diabetes	HbA1c	seq.9963.19	PCDHB10	lm	0.00976333	0.0015382	2.38952590826692e-10	1.74148648194493e-06	1	4.35371620486233e-05	1
Risk factor	Diabetes	HbA1c	seq.9964.10	MYZAP	lm	0.00254381	0.00142769	0.0748494	1	0	1	0
Risk factor	Diabetes	HbA1c	seq.9969.8	SLC22A16	lm	0.00337094	0.00139969	0.0160614	1	0	1	0
Risk factor	Diabetes	HbA1c	seq.9970.7	UBXN4	lm	0.00962727	0.00137935	3.35300549856886e-12	2.44367040735698e-08	1	6.10917601839246e-07	1
Risk factor	Diabetes	HbA1c	seq.9971.5	CSMD2	lm	-0.00739609	0.00153022	1.38339544150795e-06	0.0100822	1	0.252055	0
Risk factor	Diabetes	HbA1c	seq.9974.8	DLL3	lm	-0.000315045	0.00140897	0.823078	1	0	1	0
Risk factor	Diabetes	HbA1c	seq.9979.13	AMIGO1	lm	-0.00143349	0.00133883	0.284355	1	0	1	0
Risk factor	Diabetes	HbA1c	seq.9981.18	FAM234B	lm	-0.00279479	0.00133092	0.0357882	1	0	1	0
Risk factor	Diabetes	HbA1c	seq.9983.97	PRSS35	lm	0.0104725	0.00145686	7.54129109993087e-13	5.49609295362962e-09	1	1.3740232384074e-07	1
Risk factor	Diabetes	HbA1c	seq.9984.12	YIPF6	lm	0.00551508	0.00152763	0.000309007	1	0	1	0
Risk factor	Diabetes	HbA1c	seq.9986.14	NPW	lm	-0.00561881	0.00141945	7.65046583026163e-05	0.557566	0	1	0
Risk factor	Diabetes	HbA1c	seq.9987.30	LRRC25	lm	0.0110615	0.00146981	6.19445762362915e-14	4.51452071610092e-10	1	1.12863017902523e-08	1
Risk factor	Diabetes	HbA1c	seq.9989.12	LRRC24	lm	-0.00880332	0.00135873	1.01325968291824e-10	7.38463656910811e-07	1	1.84615914227703e-05	1
Risk factor	Diabetes	HbA1c	seq.9991.112	EMILIN3	lm	0.00393356	0.00137398	0.00421551	1	0	1	0
Risk factor	Diabetes	HbA1c	seq.9993.11	ZNF264	lm	0.0114328	0.00148271	1.50401879142918e-14	1.09612889519358e-10	1	2.74032223798397e-09	1
Risk factor	Diabetes	HbA1c	seq.9994.217	ATP4B	lm	-0.00167466	0.00136867	0.221172	1	0	1	0
Risk factor	Diabetes	HbA1c	seq.9995.6	DUT	lm	-0.00600095	0.00138371	1.47417184516191e-05	0.107438	0	1	0
Risk factor	Diabetes	HbA1c	seq.9997.12	UBXN4	lm	-0.00899599	0.0013761	6.89751409395995e-11	5.02690827167801e-07	1	1.2567270679195e-05	1
Risk factor	Diabetes	HbA1c	seq.9999.1	IRF6	lm	-0.0141269	0.00137749	1.96188782428932e-24	1.42982384634206e-20	1	3.57455961585514e-19	1
Risk factor	Lipids	LDL cholesterol	seq.10000.28	CRYBB2	lm	0.0515911	0.0124976	3.71383142868077e-05	0.270664	0	1	0
Risk factor	Lipids	LDL cholesterol	seq.10001.7	RAF1	lm	-0.0442519	0.0132149	0.000817711	1	0	1	0
Risk factor	Lipids	LDL cholesterol	seq.10003.15	ZNF41	lm	0.00325053	0.0124183	0.793522	1	0	1	0
Risk factor	Lipids	LDL cholesterol	seq.10006.25	ELK1	lm	-0.0216061	0.0138312	0.118316	1	0	1	0
Risk factor	Lipids	LDL cholesterol	seq.10008.43	GUCA1A	lm	0.0210568	0.0119571	0.0782914	1	0	1	0
Risk factor	Lipids	LDL cholesterol	seq.10010.10	BECN1	lm	0.005515	0.0139648	0.692917	1	0	1	0
Risk factor	Lipids	LDL cholesterol	seq.10011.65	OCRL	lm	0.0952081	0.0138107	6.06308705804644e-12	4.41877784790425e-08	1	1.10469446197606e-06	1
Risk factor	Lipids	LDL cholesterol	seq.10012.5	SPDEF	lm	0.067284	0.0131295	3.08575983602307e-07	0.0022489	1	0.0562225	0
Risk factor	Lipids	LDL cholesterol	seq.10014.31	SNAI2	lm	-0.00327759	0.0141266	0.816535	1	0	1	0
Risk factor	Lipids	LDL cholesterol	seq.10015.119	KCNAB2	lm	0.00013586	0.0134192	0.991922	1	0	1	0
Risk factor	Lipids	LDL cholesterol	seq.10022.207	POLH	lm	-0.0224956	0.0119474	0.0597701	1	0	1	0
Risk factor	Lipids	LDL cholesterol	seq.10023.32	VDR	lm	0.0709806	0.0135923	1.83587422481534e-07	0.00133799	1	0.0334496	1
Risk factor	Lipids	LDL cholesterol	seq.10024.44	HOGA1	lm	0.0410618	0.0123745	0.000911799	1	0	1	0
Risk factor	Lipids	LDL cholesterol	seq.10025.1	DLD	lm	-0.0358874	0.0124089	0.00384244	1	0	1	0
Risk factor	Lipids	LDL cholesterol	seq.10030.8	MUTYH	lm	-0.0268341	0.0119116	0.024314	1	0	1	0
Risk factor	Lipids	LDL cholesterol	seq.10035.6	DUSP4	lm	0.0508556	0.0144204	0.000424417	1	0	1	0
Risk factor	Lipids	LDL cholesterol	seq.10036.201	ZHX3	lm	0.0605735	0.0127109	1.93399917733793e-06	0.014095	1	0.352375	0
Risk factor	Lipids	LDL cholesterol	seq.10037.98	SIGLEC12	lm	0.0373541	0.0124291	0.00266482	1	0	1	0
Risk factor	Lipids	LDL cholesterol	seq.10039.32	PNP	lm	-0.0449433	0.0121724	0.000224508	1	0	1	0
Risk factor	Lipids	LDL cholesterol	seq.10040.63	TP63	lm	-0.0230914	0.0119258	0.0528878	1	0	1	0
Risk factor	Lipids	LDL cholesterol	seq.10041.3	HNF4A	lm	-0.00149206	0.0129398	0.908206	1	0	1	0
Risk factor	Lipids	LDL cholesterol	seq.10042.8	SGK3	lm	-0.0170107	0.0126319	0.17815	1	0	1	0
Risk factor	Lipids	LDL cholesterol	seq.10043.31	BRD4	lm	-0.0430291	0.0129697	0.00091386	1	0	1	0
Risk factor	Lipids	LDL cholesterol	seq.10044.12	WNT10A	lm	0.0643766	0.0128451	5.56703724498812e-07	0.00405726	1	0.101431	0
Risk factor	Lipids	LDL cholesterol	seq.10045.47	CUL3	lm	-0.0156573	0.0138227	0.257382	1	0	1	0
Risk factor	Lipids	LDL cholesterol	seq.10046.55	BIRC2	lm	-0.137005	0.0119239	3.3424299531933e-30	2.43596294988728e-26	1	6.08990737471819e-25	1
Risk factor	Lipids	LDL cholesterol	seq.10047.12	NCF2	lm	0.0378458	0.012482	0.00244075	1	0	1	0
Risk factor	Lipids	LDL cholesterol	seq.10048.7	CBFB	lm	0.0554142	0.0134515	3.85348592097469e-05	0.280842	0	1	0
Risk factor	Lipids	LDL cholesterol	seq.10049.112	TERF1	lm	-0.00483358	0.0142953	0.735283	1	0	1	0
Risk factor	Lipids	LDL cholesterol	seq.10053.5	ILK	lm	-0.0311652	0.0121368	0.0102609	1	0	1	0
Risk factor	Lipids	LDL cholesterol	seq.10054.3	GAN	lm	0.0266553	0.0125703	0.0340102	1	0	1	0
Risk factor	Lipids	LDL cholesterol	seq.10056.5	FOXM1	lm	-0.0438285	0.0130539	0.000791993	1	0	1	0
Risk factor	Lipids	LDL cholesterol	seq.10058.1	RAD23A	lm	-0.0630963	0.0136199	3.69580381464484e-06	0.026935	1	0.673375	0
Risk factor	Lipids	LDL cholesterol	seq.10063.10	FANCL	lm	0.0129238	0.0135155	0.339003	1	0	1	0
Risk factor	Lipids	LDL cholesterol	seq.10064.12	RBBP9	lm	0.0856427	0.0133149	1.36847283848461e-10	9.97343004687585e-07	1	2.49335751171896e-05	1
Risk factor	Lipids	LDL cholesterol	seq.10069.2	PIN1	lm	0.0455357	0.0130235	0.000475395	1	0	1	0
Risk factor	Lipids	LDL cholesterol	seq.10070.22	PLCG2	lm	-0.0393056	0.0127339	0.00203426	1	0	1	0
Risk factor	Lipids	LDL cholesterol	seq.10073.22	TDP1	lm	-0.0387567	0.0128802	0.00263312	1	0	1	0
Risk factor	Lipids	LDL cholesterol	seq.10074.128	BRD2	lm	0.0435913	0.013224	0.000985835	1	0	1	0
Risk factor	Lipids	LDL cholesterol	seq.10075.75	ACBD6	lm	-0.0432164	0.0120781	0.000349173	1	0	1	0
Risk factor	Lipids	LDL cholesterol	seq.10076.1	AP4M1	lm	0.0158302	0.0130441	0.224958	1	0	1	0
Risk factor	Lipids	LDL cholesterol	seq.10078.5	BAG3	lm	-0.015312	0.0134814	0.256099	1	0	1	0
Risk factor	Lipids	LDL cholesterol	seq.10080.9	EIF2B1	lm	-0.0525955	0.0118969	1.0022412476849e-05	0.0730433	0	1	0
Risk factor	Lipids	LDL cholesterol	seq.10081.17	SATB2	lm	0.0588241	0.0130755	6.9787285169101e-06	0.050861	0	1	0
Risk factor	Lipids	LDL cholesterol	seq.10082.251	NEFL	lm	0.128622	0.0126447	4.37507997765589e-24	3.18855828771561e-20	1	7.97139571928903e-19	1
Risk factor	Lipids	LDL cholesterol	seq.10085.25	STAR	lm	0.185107	0.0126541	1.52438923336136e-47	1.11097487327376e-43	1	2.7774371831844e-42	1
Risk factor	Lipids	LDL cholesterol	seq.10086.39	CBS	lm	0.0408121	0.0121038	0.000751963	1	0	1	0
Risk factor	Lipids	LDL cholesterol	seq.10087.10	CRYAA	lm	-0.00529702	0.0126792	0.676131	1	0	1	0
Risk factor	Lipids	LDL cholesterol	seq.10088.37	APRT	lm	-0.0489106	0.0117765	3.32890186429065e-05	0.24261	0	1	0
Risk factor	Lipids	LDL cholesterol	seq.10089.7	ASMTL	lm	-0.0326551	0.0118331	0.00580609	1	0	1	0
Risk factor	Lipids	LDL cholesterol	seq.10336.3	STUB1	lm	-0.0308495	0.0122661	0.0119319	1	0	1	0
Risk factor	Lipids	LDL cholesterol	seq.10339.48	ENO2	lm	0.00673308	0.0124675	0.589185	1	0	1	0
Risk factor	Lipids	LDL cholesterol	seq.10342.55	PIAS4	lm	0.0335094	0.0130493	0.0102582	1	0	1	0
Risk factor	Lipids	LDL cholesterol	seq.10344.334	IL10RA	lm	0.0443498	0.0125012	0.000392037	1	0	1	0
Risk factor	Lipids	LDL cholesterol	seq.10346.5	STAT3	lm	-0.137305	0.013995	1.56373925151487e-22	1.13965316650404e-18	1	2.84913291626009e-17	1
Risk factor	Lipids	LDL cholesterol	seq.10351.51	IRF1	lm	-0.0103344	0.0121875	0.396503	1	0	1	0
Risk factor	Lipids	LDL cholesterol	seq.10354.57	STAT3	lm	-0.0457013	0.0128584	0.000382399	1	0	1	0
Risk factor	Lipids	LDL cholesterol	seq.10356.21	JUN	lm	0.0701289	0.0134115	1.7691199832637e-07	0.00128933	1	0.0322334	1
Risk factor	Lipids	LDL cholesterol	seq.10361.25	OAS1	lm	-0.000569607	0.0133291	0.965915	1	0	1	0
Risk factor	Lipids	LDL cholesterol	seq.10362.35	MYC	lm	0.0387616	0.0123367	0.0016873	1	0	1	0
Risk factor	Lipids	LDL cholesterol	seq.10363.13	SMAD3	lm	0.0649706	0.0133275	1.11998193308453e-06	0.00816243	1	0.204061	0
Risk factor	Lipids	LDL cholesterol	seq.10364.6	SMAD2	lm	-0.00696077	0.0120809	0.564519	1	0	1	0
Risk factor	Lipids	LDL cholesterol	seq.10365.132	IL12B|IL23A	lm	-0.0501175	0.012553	6.62640424209665e-05	0.482932	0	1	0
Risk factor	Lipids	LDL cholesterol	seq.10366.11	PDGFRA	lm	-0.0778229	0.0122168	2.04620025726794e-10	1.49127074749688e-06	1	3.72817686874219e-05	1
Risk factor	Lipids	LDL cholesterol	seq.10367.62	IL12A|IL12B	lm	0.000675909	0.0119393	0.954856	1	0	1	0
Risk factor	Lipids	LDL cholesterol	seq.10370.21	STAT1	lm	-0.0659043	0.0120542	4.77535577589086e-08	0.000348028	1	0.0087007	1
Risk factor	Lipids	LDL cholesterol	seq.10372.18	STAT6	lm	0.00114742	0.0125357	0.927073	1	0	1	0
Risk factor	Lipids	LDL cholesterol	seq.10382.1	ANGPTL3	lm	-0.0193925	0.0130731	0.13803	1	0	1	0
Risk factor	Lipids	LDL cholesterol	seq.10390.21	ZNRF3	lm	0.019988	0.0129465	0.122672	1	0	1	0
Risk factor	Lipids	LDL cholesterol	seq.10391.1	ANGPTL3	lm	0.00780242	0.0137626	0.570786	1	0	1	0
Risk factor	Lipids	LDL cholesterol	seq.10396.6	MCL1	lm	-0.0943117	0.012887	2.88250736056099e-13	2.10077136437685e-09	1	5.25192841094212e-08	1
Risk factor	Lipids	LDL cholesterol	seq.10398.110	ANKRD1	lm	0.0302682	0.0132735	0.022627	1	0	1	0
Risk factor	Lipids	LDL cholesterol	seq.10418.36	STX12	lm	-0.101936	0.0133638	2.80972273243289e-14	2.04772592739709e-10	1	5.11931481849273e-09	1
Risk factor	Lipids	LDL cholesterol	seq.10419.1	SCARA5	lm	-0.0454624	0.0123083	0.000223288	1	0	1	0
Risk factor	Lipids	LDL cholesterol	seq.10420.30	FAIM	lm	0.0603418	0.0129336	3.15373375932746e-06	0.0229844	1	0.57461	0
Risk factor	Lipids	LDL cholesterol	seq.10424.31	NPDC1	lm	0.0229649	0.0152606	0.132422	1	0	1	0
Risk factor	Lipids	LDL cholesterol	seq.10425.3	B4GALT5	lm	0.0463547	0.0137467	0.000751378	1	0	1	0
Risk factor	Lipids	LDL cholesterol	seq.10426.21	GOSR2	lm	0.0496451	0.0128532	0.000113574	0.827729	0	1	0
Risk factor	Lipids	LDL cholesterol	seq.10428.1	KIR2DS2	lm	-0.0526822	0.0122058	1.61626244653978e-05	0.117793	0	1	0
Risk factor	Lipids	LDL cholesterol	seq.10430.31	SLC3A2	lm	0.0362904	0.0127552	0.00445587	1	0	1	0
Risk factor	Lipids	LDL cholesterol	seq.10432.3	SHISAL1	lm	-0.0217769	0.0123152	0.0770697	1	0	1	0
Risk factor	Lipids	LDL cholesterol	seq.10435.2	AGA	lm	0.0769945	0.013646	1.76494632488313e-08	0.000128629	1	0.00321573	1
Risk factor	Lipids	LDL cholesterol	seq.10438.19	CSF2RA	lm	-0.0158309	0.0122481	0.196233	1	0	1	0
Risk factor	Lipids	LDL cholesterol	seq.10439.57	AMY2B	lm	-0.00578401	0.0124525	0.642317	1	0	1	0
Risk factor	Lipids	LDL cholesterol	seq.10440.26	CLMP	lm	-0.0537116	0.0142629	0.000167777	1	0	1	0
Risk factor	Lipids	LDL cholesterol	seq.10442.1	TMEM190	lm	0.00447703	0.012283	0.715506	1	0	1	0
Risk factor	Lipids	LDL cholesterol	seq.10445.20	APOM	lm	0.226576	0.0130754	1.73282282893977e-65	1.2628812777313e-61	1	3.15720319432826e-60	1
Risk factor	Lipids	LDL cholesterol	seq.10447.18	PABPC3	lm	-0.0740733	0.0126929	5.66836062937686e-09	4.13110122668985e-05	1	0.00103278	1
Risk factor	Lipids	LDL cholesterol	seq.10449.31	SHISA2	lm	0.0570271	0.0127197	7.50147362232041e-06	0.0546707	0	1	0
Risk factor	Lipids	LDL cholesterol	seq.10451.11	NUCB1	lm	0.0488671	0.012572	0.000102725	0.748661	0	1	0
Risk factor	Lipids	LDL cholesterol	seq.10453.7	CEACAM20	lm	0.0158515	0.0122241	0.194776	1	0	1	0
Risk factor	Lipids	LDL cholesterol	seq.10454.99	DNAJC16	lm	-0.00536905	0.0125998	0.670036	1	0	1	0
Risk factor	Lipids	LDL cholesterol	seq.10455.196	IL31	lm	0.00172457	0.0121064	0.886729	1	0	1	0
Risk factor	Lipids	LDL cholesterol	seq.10457.3	IL18RAP	lm	0.0444458	0.0131425	0.000725164	1	0	1	0
Risk factor	Lipids	LDL cholesterol	seq.10460.1	CHIT1	lm	-0.0147395	0.012252	0.229017	1	0	1	0
Risk factor	Lipids	LDL cholesterol	seq.10462.14	INSL5	lm	-0.0968407	0.0123705	5.91717036460148e-15	4.31243376172156e-11	1	1.07810844043039e-09	1
Risk factor	Lipids	LDL cholesterol	seq.10463.23	ALPI	lm	-0.0641392	0.0143309	7.77885376468108e-06	0.0566923	0	1	0
Risk factor	Lipids	LDL cholesterol	seq.10464.6	ANTXR1	lm	-0.0523793	0.0123083	2.12049929484494e-05	0.154542	0	1	0
Risk factor	Lipids	LDL cholesterol	seq.10470.34	TXNDC11	lm	0.0355187	0.0133845	0.00798474	1	0	1	0
Risk factor	Lipids	LDL cholesterol	seq.10472.53	TNFRSF14	lm	0.0286131	0.01301	0.0278987	1	0	1	0
Risk factor	Lipids	LDL cholesterol	seq.10473.2	TFF2	lm	0.00186304	0.0122346	0.878974	1	0	1	0
Risk factor	Lipids	LDL cholesterol	seq.10479.18	MMP10	lm	-0.0584938	0.0124015	2.45837561397306e-06	0.0179166	1	0.447916	0
Risk factor	Lipids	LDL cholesterol	seq.10480.33	CD59	lm	0.0809421	0.013332	1.35667170255362e-09	9.88742336821076e-06	1	0.000247186	1
Risk factor	Lipids	LDL cholesterol	seq.10485.56	MAGEA4	lm	0.0155752	0.0121821	0.201118	1	0	1	0
Risk factor	Lipids	LDL cholesterol	seq.10490.3	RPN1	lm	-0.0338312	0.0126848	0.00767457	1	0	1	0
Risk factor	Lipids	LDL cholesterol	seq.10496.11	CLCA1	lm	0.00593606	0.0130199	0.648463	1	0	1	0
Risk factor	Lipids	LDL cholesterol	seq.10499.1	TMEM106A	lm	0.0447978	0.0123069	0.000275147	1	0	1	0
Risk factor	Lipids	LDL cholesterol	seq.10505.12	RNF43	lm	0.0151589	0.0127386	0.234101	1	0	1	0
Risk factor	Lipids	LDL cholesterol	seq.10506.53	PGRMC2	lm	0.00384871	0.012461	0.757439	1	0	1	0
Risk factor	Lipids	LDL cholesterol	seq.10507.166	ACRV1	lm	0.0158986	0.0127628	0.212927	1	0	1	0
Risk factor	Lipids	LDL cholesterol	seq.10510.62	SCIMP	lm	-0.0249775	0.0125431	0.0464954	1	0	1	0
Risk factor	Lipids	LDL cholesterol	seq.10511.10	COL6A3	lm	0.0176034	0.0121851	0.148611	1	0	1	0
Risk factor	Lipids	LDL cholesterol	seq.10512.13	CSF2RB	lm	-0.0348093	0.0121919	0.00431849	1	0	1	0
Risk factor	Lipids	LDL cholesterol	seq.10513.13	KCNIP3	lm	-0.00686139	0.0122828	0.576445	1	0	1	0
Risk factor	Lipids	LDL cholesterol	seq.10514.5	PTGDS	lm	-0.0825788	0.0158534	1.97075846308367e-07	0.00143629	1	0.0359072	1
Risk factor	Lipids	LDL cholesterol	seq.10521.10	MXRA8	lm	-0.0645159	0.0122392	1.40827672177116e-07	0.00102635	1	0.0256588	1
Risk factor	Lipids	LDL cholesterol	seq.10527.22	DHX9	lm	0.0640635	0.0129929	8.44313498634475e-07	0.00615336	1	0.153834	0
Risk factor	Lipids	LDL cholesterol	seq.10528.2	DPEP1	lm	0.0364518	0.0130854	0.00536036	1	0	1	0
Risk factor	Lipids	LDL cholesterol	seq.10530.8	PSMB6	lm	0.0151285	0.0134071	0.259204	1	0	1	0
Risk factor	Lipids	LDL cholesterol	seq.10531.18	NRAS	lm	-0.0399445	0.0126834	0.00164541	1	0	1	0
Risk factor	Lipids	LDL cholesterol	seq.10534.40	PARP1	lm	0.0256145	0.0136206	0.0600848	1	0	1	0
Risk factor	Lipids	LDL cholesterol	seq.10535.25	COX6A2	lm	-0.00670137	0.0127824	0.600117	1	0	1	0
Risk factor	Lipids	LDL cholesterol	seq.10539.30	CD99L2	lm	0.0473948	0.0133104	0.000373058	1	0	1	0
Risk factor	Lipids	LDL cholesterol	seq.10546.2	TSPEAR	lm	0.0322246	0.0126067	0.0106112	1	0	1	0
Risk factor	Lipids	LDL cholesterol	seq.10550.37	BMPR1B	lm	0.0644508	0.014127	5.17436746451611e-06	0.0377108	1	0.94277	0
Risk factor	Lipids	LDL cholesterol	seq.10551.7	LAT	lm	-0.0174345	0.0120502	0.148005	1	0	1	0
Risk factor	Lipids	LDL cholesterol	seq.10552.88	KLRC4	lm	0.0306202	0.0126634	0.0156389	1	0	1	0
Risk factor	Lipids	LDL cholesterol	seq.10553.8	TOR1AIP2	lm	-0.00909978	0.0145742	0.532407	1	0	1	0
Risk factor	Lipids	LDL cholesterol	seq.10554.23	GLB1	lm	0.0239567	0.0123984	0.0533823	1	0	1	0
Risk factor	Lipids	LDL cholesterol	seq.10557.6	TEX29	lm	0.071484	0.0128821	3.0097233696227e-08	0.000219349	1	0.00548372	1
Risk factor	Lipids	LDL cholesterol	seq.10558.26	PCDH9	lm	-0.0556454	0.012392	7.25695818495146e-06	0.0528887	0	1	0
Risk factor	Lipids	LDL cholesterol	seq.10560.1	ITM2C	lm	0.066253	0.0126142	1.56052251480902e-07	0.00113731	1	0.0284327	1
Risk factor	Lipids	LDL cholesterol	seq.10561.5	PGLYRP3	lm	0.0774013	0.013214	4.97872563840063e-09	3.62849524526638e-05	1	0.000907124	1
Risk factor	Lipids	LDL cholesterol	seq.10562.42	NETO2	lm	-0.0449047	0.0123648	0.000284229	1	0	1	0
Risk factor	Lipids	LDL cholesterol	seq.10563.13	LYSMD3	lm	0.00457935	0.0136723	0.737686	1	0	1	0
Risk factor	Lipids	LDL cholesterol	seq.10565.19	SLITRK3	lm	0.0323422	0.0122523	0.00832231	1	0	1	0
Risk factor	Lipids	LDL cholesterol	seq.10569.28	MFAP2	lm	0.0232773	0.012673	0.0662999	1	0	1	0
Risk factor	Lipids	LDL cholesterol	seq.10571.14	MGAT1	lm	-0.0275456	0.01228	0.0249299	1	0	1	0
Risk factor	Lipids	LDL cholesterol	seq.10572.65	CST8	lm	-0.0445351	0.0134151	0.000906931	1	0	1	0
Risk factor	Lipids	LDL cholesterol	seq.10574.10	B2M	lm	-0.0103755	0.0127477	0.415732	1	0	1	0
Risk factor	Lipids	LDL cholesterol	seq.10575.31	PUF60	lm	-0.114745	0.013756	9.24168306488663e-17	6.73533861768937e-13	1	1.68383465442234e-11	1
Risk factor	Lipids	LDL cholesterol	seq.10576.7	PLXDC2	lm	-0.0827708	0.0124025	2.74596802219339e-11	2.00126149457454e-07	1	5.00315373643636e-06	1
Risk factor	Lipids	LDL cholesterol	seq.10580.14	SFTA2	lm	-0.021191	0.0119866	0.0771368	1	0	1	0
Risk factor	Lipids	LDL cholesterol	seq.10582.36	POMK	lm	-0.0544416	0.0126131	1.61554020664151e-05	0.117741	0	1	0
Risk factor	Lipids	LDL cholesterol	seq.10583.1	TMEM108	lm	0.0095869	0.0125562	0.445187	1	0	1	0
Risk factor	Lipids	LDL cholesterol	seq.10584.7	NDUFS4	lm	0.0324416	0.0128206	0.0114212	1	0	1	0
Risk factor	Lipids	LDL cholesterol	seq.10588.39	ST3GAL5	lm	0.0454928	0.0129293	0.000437472	1	0	1	0
Risk factor	Lipids	LDL cholesterol	seq.10589.7	RAET1L	lm	-0.0262707	0.0125715	0.036692	1	0	1	0
Risk factor	Lipids	LDL cholesterol	seq.10600.24	CLGN	lm	0.0234206	0.0129729	0.0710763	1	0	1	0
Risk factor	Lipids	LDL cholesterol	seq.10603.1	HTN3	lm	0.00491807	0.0123175	0.689708	1	0	1	0
Risk factor	Lipids	LDL cholesterol	seq.10605.22	APMAP	lm	0.00426821	0.0131851	0.746167	1	0	1	0
Risk factor	Lipids	LDL cholesterol	seq.10606.34	TOR1AIP1	lm	-0.0751576	0.0130284	8.43480623196702e-09	6.14728678185756e-05	1	0.00153682	1
Risk factor	Lipids	LDL cholesterol	seq.10608.9	HTN1	lm	-0.0760614	0.0121022	3.54010168158408e-10	2.58002610553848e-06	1	6.45006526384619e-05	1
Risk factor	Lipids	LDL cholesterol	seq.10612.18	PLOD3	lm	-0.145295	0.0124835	6.15616858253193e-31	4.48661566294927e-27	1	1.12165391573732e-25	1
Risk factor	Lipids	LDL cholesterol	seq.10613.33	GOLM2	lm	-0.0603359	0.0122805	9.22921052523575e-07	0.00672625	1	0.168156	0
Risk factor	Lipids	LDL cholesterol	seq.10615.18	MPZ	lm	-0.0326412	0.0130014	0.0120819	1	0	1	0
Risk factor	Lipids	LDL cholesterol	seq.10616.67	PODXL2	lm	-0.0298813	0.0119286	0.0122744	1	0	1	0
Risk factor	Lipids	LDL cholesterol	seq.10618.190	LRP2	lm	0.0383051	0.0127306	0.0026341	1	0	1	0
Risk factor	Lipids	LDL cholesterol	seq.10620.21	MSMB	lm	-0.0302968	0.0132929	0.0226964	1	0	1	0
Risk factor	Lipids	LDL cholesterol	seq.10621.26	PRR16	lm	-0.0121619	0.0119371	0.308326	1	0	1	0
Risk factor	Lipids	LDL cholesterol	seq.10623.19	MUC1	lm	0.0506672	0.0131013	0.000111329	0.811369	0	1	0
Risk factor	Lipids	LDL cholesterol	seq.10624.45	SPINK13	lm	0.0474239	0.0127016	0.000190651	1	0	1	0
Risk factor	Lipids	LDL cholesterol	seq.10626.116	ST6GALNAC3	lm	-0.0219581	0.0139284	0.114971	1	0	1	0
Risk factor	Lipids	LDL cholesterol	seq.10627.87	APLP2	lm	-0.0236364	0.0119133	0.0473031	1	0	1	0
Risk factor	Lipids	LDL cholesterol	seq.10630.5	HTATIP2	lm	0.0570847	0.0126754	6.82394455232539e-06	0.0497329	1	1	0
Risk factor	Lipids	LDL cholesterol	seq.10631.9	PGRMC2	lm	0.0518211	0.0134999	0.000125154	0.912121	0	1	0
Risk factor	Lipids	LDL cholesterol	seq.10636.1	CD200R1	lm	-0.0117832	0.01228	0.337328	1	0	1	0
Risk factor	Lipids	LDL cholesterol	seq.10637.50	ELAPOR1	lm	-0.0082265	0.0122813	0.502988	1	0	1	0
Risk factor	Lipids	LDL cholesterol	seq.10638.1	TINF2	lm	0.0104092	0.0128021	0.416204	1	0	1	0
Risk factor	Lipids	LDL cholesterol	seq.10643.16	OLFM3	lm	0.0583834	0.0143768	4.95770711659399e-05	0.361318	0	1	0
Risk factor	Lipids	LDL cholesterol	seq.10647.18	ASCC1	lm	0.172969	0.0127851	4.97156386649406e-41	3.62327574590087e-37	1	9.05818936475218e-36	1
Risk factor	Lipids	LDL cholesterol	seq.10663.42	INSIG1	lm	-0.00778175	0.0121246	0.52102	1	0	1	0
Risk factor	Lipids	LDL cholesterol	seq.10666.7	GNPTG	lm	-0.0798187	0.014006	1.27053163173356e-08	9.25963453207415e-05	1	0.00231491	1
Risk factor	Lipids	LDL cholesterol	seq.10667.78	C1orf185	lm	-0.00604387	0.0139635	0.665154	1	0	1	0
Risk factor	Lipids	LDL cholesterol	seq.10668.5	STX4	lm	-0.141797	0.0137919	1.44918174803524e-24	1.05616365796808e-20	1	2.64040914492021e-19	1
Risk factor	Lipids	LDL cholesterol	seq.10670.26	SEMA3E	lm	0.00457116	0.0125324	0.715314	1	0	1	0
Risk factor	Lipids	LDL cholesterol	seq.10672.75	SFTPB	lm	0.0282769	0.0123035	0.0215845	1	0	1	0
Risk factor	Lipids	LDL cholesterol	seq.10675.223	TMX2	lm	0.0303178	0.0131734	0.0214049	1	0	1	0
Risk factor	Lipids	LDL cholesterol	seq.10677.9	NDUFB4	lm	0.0512832	0.0126904	5.39468773162454e-05	0.393165	0	1	0
Risk factor	Lipids	LDL cholesterol	seq.10693.43	KLRG2	lm	-0.00584419	0.0120072	0.626475	1	0	1	0
Risk factor	Lipids	LDL cholesterol	seq.10695.12	WFDC10B	lm	0.00478928	0.012693	0.705953	1	0	1	0
Risk factor	Lipids	LDL cholesterol	seq.10699.52	LRP1	lm	-0.024322	0.01259	0.0534312	1	0	1	0
Risk factor	Lipids	LDL cholesterol	seq.10700.10	IGSF11	lm	-0.0411548	0.0120348	0.000631717	1	0	1	0
Risk factor	Lipids	LDL cholesterol	seq.10702.1	COL28A1	lm	-0.156269	0.0147585	6.08225341838498e-26	4.43274629131897e-22	1	1.10818657282974e-20	1
Risk factor	Lipids	LDL cholesterol	seq.10703.203	SUDS3	lm	0.0189565	0.0127747	0.137894	1	0	1	0
Risk factor	Lipids	LDL cholesterol	seq.10704.91	IRAG2	lm	-0.0251912	0.0121123	0.0375911	1	0	1	0
Risk factor	Lipids	LDL cholesterol	seq.10705.14	ST6GALNAC3	lm	-0.00246179	0.0120179	0.837703	1	0	1	0
Risk factor	Lipids	LDL cholesterol	seq.10708.3	GNRH2	lm	0.0343087	0.0121512	0.00476795	1	0	1	0
Risk factor	Lipids	LDL cholesterol	seq.10710.23	ZPBP2	lm	-0.0215281	0.0122514	0.0789409	1	0	1	0
Risk factor	Lipids	LDL cholesterol	seq.10713.151	CD300LB	lm	0.0185648	0.0127702	0.146073	1	0	1	0
Risk factor	Lipids	LDL cholesterol	seq.10714.7	ACE	lm	-0.00733984	0.0122882	0.550326	1	0	1	0
Risk factor	Lipids	LDL cholesterol	seq.10716.35	PSMD5	lm	0.0284283	0.012331	0.0211799	1	0	1	0
Risk factor	Lipids	LDL cholesterol	seq.10721.76	HSPA1A	lm	-0.0327664	0.0129067	0.0111541	1	0	1	0
Risk factor	Lipids	LDL cholesterol	seq.10722.13	SYK	lm	-0.0412359	0.0129721	0.00148722	1	0	1	0
Risk factor	Lipids	LDL cholesterol	seq.10731.10	HS3ST5	lm	0.0546275	0.0128326	2.10805472585026e-05	0.153635	0	1	0
Risk factor	Lipids	LDL cholesterol	seq.10734.339	GAL3ST2	lm	0.0832318	0.012695	6.03653722700015e-11	4.39942833103771e-07	1	1.09985708275943e-05	1
Risk factor	Lipids	LDL cholesterol	seq.10737.96	SERPINB1	lm	-0.0299693	0.0125704	0.0171552	1	0	1	0
Risk factor	Lipids	LDL cholesterol	seq.10738.11	FBLN5	lm	-0.171886	0.0140142	3.99801311394774e-34	2.91375195744512e-30	1	7.28437989361278e-29	1
Risk factor	Lipids	LDL cholesterol	seq.10741.22	CSF1	lm	-0.0887356	0.0132329	2.21173027633266e-11	1.61190902539124e-07	1	4.02977256347811e-06	1
Risk factor	Lipids	LDL cholesterol	seq.10743.13	SLITRK1	lm	0.0371901	0.014522	0.0104658	1	0	1	0
Risk factor	Lipids	LDL cholesterol	seq.10746.24	DKK3	lm	-0.0638674	0.0132308	1.42335790790028e-06	0.0103734	1	0.259336	0
Risk factor	Lipids	LDL cholesterol	seq.10748.216	PCDHB2	lm	0.0738886	0.0124482	3.11033718557164e-09	2.26681374084461e-05	1	0.000566703	1
Risk factor	Lipids	LDL cholesterol	seq.10749.18	HSPA1A	lm	-0.0782963	0.0131887	3.09335806601395e-09	2.25443935851097e-05	1	0.00056361	1
Risk factor	Lipids	LDL cholesterol	seq.10752.8	CDYL2	lm	0.00754987	0.012293	0.539136	1	0	1	0
Risk factor	Lipids	LDL cholesterol	seq.10753.31	ADAM7	lm	-0.0190788	0.0121908	0.117639	1	0	1	0
Risk factor	Lipids	LDL cholesterol	seq.10754.113	PROK2	lm	-0.0438529	0.0119256	0.000238117	1	0	1	0
Risk factor	Lipids	LDL cholesterol	seq.10756.34	UCN3	lm	-0.0474401	0.0127671	0.000204624	1	0	1	0
Risk factor	Lipids	LDL cholesterol	seq.10758.2	KERA	lm	-0.0886139	0.0131875	2.01334201734633e-11	1.46732366224201e-07	1	3.66830915560501e-06	1
Risk factor	Lipids	LDL cholesterol	seq.10760.107	GRIA4	lm	0.0496924	0.0125688	7.79718641730462e-05	0.568259	0	1	0
Risk factor	Lipids	LDL cholesterol	seq.10761.5	TMED2	lm	0.00551627	0.0150383	0.713771	1	0	1	0
Risk factor	Lipids	LDL cholesterol	seq.10762.2	KLRG2	lm	0.113459	0.0131277	7.15983980743107e-18	5.21809125165576e-14	1	1.30452281291394e-12	1
Risk factor	Lipids	LDL cholesterol	seq.10767.52	ADGRG2	lm	0.0337173	0.0124232	0.00666794	1	0	1	0
Risk factor	Lipids	LDL cholesterol	seq.10772.21	CSGALNACT2	lm	0.00206476	0.012753	0.871388	1	0	1	0
Risk factor	Lipids	LDL cholesterol	seq.10780.10	RAB3D	lm	0.00384489	0.0131498	0.769998	1	0	1	0
Risk factor	Lipids	LDL cholesterol	seq.10781.19	CLEC4G	lm	0.0873959	0.0123383	1.58975202957541e-12	1.15861127915456e-08	1	2.8965281978864e-07	1
Risk factor	Lipids	LDL cholesterol	seq.10785.8	LRRC52	lm	-0.0150592	0.0122514	0.21906	1	0	1	0
Risk factor	Lipids	LDL cholesterol	seq.10798.4	CD300E	lm	0.0583056	0.0143066	4.65946417152601e-05	0.339582	0	1	0
Risk factor	Lipids	LDL cholesterol	seq.10800.15	SERPINH1	lm	0.01146	0.0177942	0.519584	1	0	1	0
Risk factor	Lipids	LDL cholesterol	seq.10801.11	EFNA2	lm	-0.0874702	0.0133783	6.80527742809368e-11	4.95968618959467e-07	1	1.23992154739867e-05	1
Risk factor	Lipids	LDL cholesterol	seq.10803.22	HSPA1A	lm	-0.0764869	0.0131929	7.11370823225941e-09	5.18447055967066e-05	1	0.00129612	1
Risk factor	Lipids	LDL cholesterol	seq.10809.14	KLRB1	lm	-0.00754402	0.0124842	0.54568	1	0	1	0
Risk factor	Lipids	LDL cholesterol	seq.10814.7	CD1A	lm	-0.0142048	0.01231	0.248585	1	0	1	0
Risk factor	Lipids	LDL cholesterol	seq.10815.2	HABP4	lm	0.0117058	0.0127849	0.359922	1	0	1	0
Risk factor	Lipids	LDL cholesterol	seq.10816.150	PILRA	lm	0.00647715	0.0120922	0.592226	1	0	1	0
Risk factor	Lipids	LDL cholesterol	seq.10817.26	TOMM20L	lm	0.0721602	0.0125807	1.02385011064806e-08	7.46181960640308e-05	1	0.00186545	1
Risk factor	Lipids	LDL cholesterol	seq.10818.36	SMPD1	lm	-0.096715	0.0121614	2.21109645077188e-15	1.61144709332254e-11	1	4.02861773330637e-10	1
Risk factor	Lipids	LDL cholesterol	seq.10819.108	FBLN1	lm	-0.0363622	0.0130302	0.00527974	1	0	1	0
Risk factor	Lipids	LDL cholesterol	seq.10825.12	VSIG10	lm	-0.00282526	0.0122685	0.817878	1	0	1	0
Risk factor	Lipids	LDL cholesterol	seq.10827.67	LINGO3	lm	-0.00966055	0.0121673	0.427244	1	0	1	0
Risk factor	Lipids	LDL cholesterol	seq.10830.5	EFCAB14	lm	-0.00367381	0.0123179	0.765523	1	0	1	0
Risk factor	Lipids	LDL cholesterol	seq.10832.24	B4GALT6	lm	-0.000546513	0.0124777	0.965066	1	0	1	0
Risk factor	Lipids	LDL cholesterol	seq.10833.64	HHIP	lm	0.0963131	0.0122368	4.23677266863011e-15	3.08775992089762e-11	1	7.71939980224406e-10	1
Risk factor	Lipids	LDL cholesterol	seq.10835.25	A4GNT	lm	-0.0194396	0.0121637	0.110066	1	0	1	0
Risk factor	Lipids	LDL cholesterol	seq.10842.7	GCNT4	lm	0.0776488	0.0139176	2.53580853568384e-08	0.00018481	1	0.00462024	1
Risk factor	Lipids	LDL cholesterol	seq.10847.1	SIGLEC15	lm	-0.0042778	0.0134824	0.751038	1	0	1	0
Risk factor	Lipids	LDL cholesterol	seq.10848.137	BTNL3	lm	-0.0191078	0.0136449	0.161464	1	0	1	0
Risk factor	Lipids	LDL cholesterol	seq.10851.77	EBI3	lm	-0.087543	0.0122786	1.13914936122809e-12	8.30212054463029e-09	1	2.07553013615758e-07	1
Risk factor	Lipids	LDL cholesterol	seq.10852.114	HNRNPDL	lm	-0.0958556	0.0130651	2.51589338129612e-13	1.83358309628861e-09	1	4.58395774072153e-08	1
Risk factor	Lipids	LDL cholesterol	seq.10854.15	GCNT4	lm	0.0804107	0.0128937	4.82076169225214e-10	3.51337112131336e-06	1	8.7834278032834e-05	1
Risk factor	Lipids	LDL cholesterol	seq.10855.55	PLXNB2	lm	-0.0188609	0.012122	0.119785	1	0	1	0
Risk factor	Lipids	LDL cholesterol	seq.10866.60	PPP4R3A	lm	-0.0953971	0.0128311	1.21255114826857e-13	8.83707276858132e-10	1	2.20926819214533e-08	1
Risk factor	Lipids	LDL cholesterol	seq.10870.32	SPAST	lm	-0.080971	0.0139865	7.47515222017734e-09	5.44789093806524e-05	1	0.00136197	1
Risk factor	Lipids	LDL cholesterol	seq.10876.300	BRAT1	lm	0.0976107	0.0137783	1.57824795346436e-12	1.15022710848482e-08	1	2.87556777121206e-07	1
Risk factor	Lipids	LDL cholesterol	seq.10880.38	FAM163B	lm	-0.03522	0.0148875	0.0180296	1	0	1	0
Risk factor	Lipids	LDL cholesterol	seq.10882.12	DSC1	lm	0.0843733	0.0138813	1.29994321128876e-09	9.47398612387252e-06	1	0.00023685	1
Risk factor	Lipids	LDL cholesterol	seq.10885.36	C6orf89	lm	0.0581287	0.0144022	5.510890321076e-05	0.401634	0	1	0
Risk factor	Lipids	LDL cholesterol	seq.10889.2	MRAP2	lm	-0.00105424	0.0126459	0.933563	1	0	1	0
Risk factor	Lipids	LDL cholesterol	seq.10890.135	LCTL	lm	0.0614287	0.0125816	1.07847276927841e-06	0.00785991	1	0.196498	0
Risk factor	Lipids	LDL cholesterol	seq.10892.8	OSMR	lm	0.060233	0.0128279	2.72660285674166e-06	0.0198715	1	0.496787	0
Risk factor	Lipids	LDL cholesterol	seq.10894.25	SCGN	lm	0.0117595	0.0126195	0.351458	1	0	1	0
Risk factor	Lipids	LDL cholesterol	seq.10895.28	TMPRSS11B	lm	0.0459948	0.0125949	0.000262844	1	0	1	0
Risk factor	Lipids	LDL cholesterol	seq.10900.272	STMN2	lm	-0.103039	0.0141326	3.52732290319331e-13	2.57071293184728e-09	1	6.42678232961821e-08	1
Risk factor	Lipids	LDL cholesterol	seq.10902.53	ASPRV1	lm	0.00421367	0.0120102	0.725722	1	0	1	0
Risk factor	Lipids	LDL cholesterol	seq.10903.50	STX8	lm	-0.0970866	0.0140138	4.77354396799133e-12	3.47895884387208e-08	1	8.6973971096802e-07	1
Risk factor	Lipids	LDL cholesterol	seq.10907.116	NTM	lm	-0.0394991	0.0125872	0.00171015	1	0	1	0
Risk factor	Lipids	LDL cholesterol	seq.10908.2	GALNT13	lm	0.0412519	0.012332	0.000828189	1	0	1	0
Risk factor	Lipids	LDL cholesterol	seq.10910.6	CEACAM4	lm	0.0236875	0.0130393	0.0693307	1	0	1	0
Risk factor	Lipids	LDL cholesterol	seq.10916.44	PLA2R1	lm	-0.0779126	0.0126619	8.14084773302277e-10	5.93304982782699e-06	1	0.000148326	1
Risk factor	Lipids	LDL cholesterol	seq.10917.40	GNGT2	lm	-0.0316499	0.0128675	0.0139373	1	0	1	0
Risk factor	Lipids	LDL cholesterol	seq.10924.258	CYB5D2	lm	-0.0140784	0.0126523	0.265881	1	0	1	0
Risk factor	Lipids	LDL cholesterol	seq.10933.107	CALN1	lm	0.0665624	0.0135892	9.95784503602072e-07	0.00725728	1	0.181432	0
Risk factor	Lipids	LDL cholesterol	seq.10938.13	CD58	lm	0.0234948	0.013821	0.0892029	1	0	1	0
Risk factor	Lipids	LDL cholesterol	seq.10939.16	PLEKHA4	lm	0.0447215	0.0130036	0.000587945	1	0	1	0
Risk factor	Lipids	LDL cholesterol	seq.10940.25	SRL	lm	-0.0205591	0.0148945	0.167547	1	0	1	0
Risk factor	Lipids	LDL cholesterol	seq.10945.11	STX6	lm	0.0518613	0.0135872	0.000136664	0.996009	0	1	0
Risk factor	Lipids	LDL cholesterol	seq.10948.14	PLD3	lm	-0.066975	0.0122319	4.56327029444262e-08	0.000332571	1	0.00831428	1
Risk factor	Lipids	LDL cholesterol	seq.10949.59	RPLP2	lm	-0.0101608	0.0126	0.420039	1	0	1	0
Risk factor	Lipids	LDL cholesterol	seq.10953.14	CLEC2A	lm	-0.0394106	0.0121915	0.001234	1	0	1	0
Risk factor	Lipids	LDL cholesterol	seq.10955.4	CLEC10A	lm	0.0122024	0.0136044	0.369788	1	0	1	0
Risk factor	Lipids	LDL cholesterol	seq.10956.82	GCSH	lm	-0.0354394	0.0122509	0.00383375	1	0	1	0
Risk factor	Lipids	LDL cholesterol	seq.10959.125	BET1L	lm	-0.00446303	0.0133575	0.738301	1	0	1	0
Risk factor	Lipids	LDL cholesterol	seq.10961.15	PLAAT4	lm	0.0533613	0.0146552	0.000274035	1	0	1	0
Risk factor	Lipids	LDL cholesterol	seq.10966.1	AHSG	lm	-0.00297744	0.0119957	0.803982	1	0	1	0
Risk factor	Lipids	LDL cholesterol	seq.10967.12	PRL	lm	-0.0410121	0.0124249	0.000970443	1	0	1	0
Risk factor	Lipids	LDL cholesterol	seq.10970.3	ART3	lm	-0.0544706	0.0151236	0.000319008	1	0	1	0
Risk factor	Lipids	LDL cholesterol	seq.10974.20	SPINK7	lm	-0.0555639	0.0135498	4.17986793622924e-05	0.304629	0	1	0
Risk factor	Lipids	LDL cholesterol	seq.10975.59	MUCL1	lm	0.0231777	0.0122375	0.0582808	1	0	1	0
Risk factor	Lipids	LDL cholesterol	seq.10976.44	MUC1	lm	0.0512537	0.0130669	8.87749840915365e-05	0.646992	0	1	0
Risk factor	Lipids	LDL cholesterol	seq.10977.55	UCMA	lm	0.0196635	0.0129216	0.128131	1	0	1	0
Risk factor	Lipids	LDL cholesterol	seq.10978.39	GH2	lm	-0.0755729	0.0126631	2.55687437906631e-09	1.86345004746353e-05	1	0.000465863	1
Risk factor	Lipids	LDL cholesterol	seq.10980.11	ACHE	lm	-0.0490602	0.0125883	9.84635767707461e-05	0.717603	0	1	0
Risk factor	Lipids	LDL cholesterol	seq.10981.56	NRG3	lm	-0.0381155	0.012229	0.00183784	1	0	1	0
Risk factor	Lipids	LDL cholesterol	seq.10990.21	LRRK2	lm	0.0586199	0.012206	1.60933177310986e-06	0.0117288	1	0.29322	0
Risk factor	Lipids	LDL cholesterol	seq.11067.13	BGLAP	lm	-0.00602127	0.0122004	0.621657	1	0	1	0
Risk factor	Lipids	LDL cholesterol	seq.11071.1	IL5	lm	0.0240825	0.0123401	0.0510424	1	0	1	0
Risk factor	Lipids	LDL cholesterol	seq.11081.1	GPD1	lm	0.000193868	0.0128209	0.987936	1	0	1	0
Risk factor	Lipids	LDL cholesterol	seq.11083.23	ENO2	lm	-0.0614094	0.0123594	6.95205144498786e-07	0.00506666	1	0.126666	0
Risk factor	Lipids	LDL cholesterol	seq.11089.7	IGHA1|IGHA2	lm	-0.0984763	0.0128721	2.3619616465851e-14	1.72139764803122e-10	1	4.30349412007805e-09	1
Risk factor	Lipids	LDL cholesterol	seq.11094.104	CLC	lm	0.0381189	0.0126737	0.00264441	1	0	1	0
Risk factor	Lipids	LDL cholesterol	seq.11096.57	N6AMT1	lm	0.0965619	0.013363	5.67201119735118e-13	4.13376176062954e-09	1	1.03344044015738e-07	1
Risk factor	Lipids	LDL cholesterol	seq.11098.1	PDXK	lm	-0.0572588	0.0124218	4.12978596861137e-06	0.0300979	1	0.752447	0
Risk factor	Lipids	LDL cholesterol	seq.11101.18	TLR4	lm	0.010715	0.0124405	0.389115	1	0	1	0
Risk factor	Lipids	LDL cholesterol	seq.11102.22	REG4	lm	-0.0923037	0.013219	3.24919441999011e-12	2.36801289328879e-08	1	5.92003223322198e-07	1
Risk factor	Lipids	LDL cholesterol	seq.11103.24	HSPB1	lm	0.025806	0.0123798	0.0371596	1	0	1	0
Risk factor	Lipids	LDL cholesterol	seq.11104.13	CHI3L1	lm	-0.0734726	0.0122087	1.88257362940537e-09	1.37201966111063e-05	1	0.000343005	1
Risk factor	Lipids	LDL cholesterol	seq.11105.171	ENO1	lm	-0.0405498	0.0125606	0.00125269	1	0	1	0
Risk factor	Lipids	LDL cholesterol	seq.11107.25	TENM3	lm	-0.0459712	0.0132403	0.000520589	1	0	1	0
Risk factor	Lipids	LDL cholesterol	seq.11109.56	SVEP1	lm	-0.147956	0.012724	6.94897905213783e-31	5.06441593319805e-27	1	1.26610398329951e-25	1
Risk factor	Lipids	LDL cholesterol	seq.11110.4	TMEM119	lm	0.0581041	0.0129734	7.66580080998551e-06	0.0558684	0	1	0
Risk factor	Lipids	LDL cholesterol	seq.11112.18	TMEM167A	lm	-0.0450316	0.0124218	0.000291441	1	0	1	0
Risk factor	Lipids	LDL cholesterol	seq.11116.16	C11orf87	lm	0.0887836	0.012173	3.46249448730308e-13	2.52346598234648e-09	1	6.30866495586621e-08	1
Risk factor	Lipids	LDL cholesterol	seq.11117.2	SPATA20	lm	-0.00813338	0.0121726	0.504051	1	0	1	0
Risk factor	Lipids	LDL cholesterol	seq.11118.107	RAB17	lm	0.0937923	0.0124446	5.62410215779863e-14	4.09884565260364e-10	1	1.02471141315091e-08	1
Risk factor	Lipids	LDL cholesterol	seq.11120.49	NAT14	lm	0.0604643	0.0144552	2.92486025629277e-05	0.213164	0	1	0
Risk factor	Lipids	LDL cholesterol	seq.11121.56	VWC2	lm	-0.024624	0.0146325	0.0924668	1	0	1	0
Risk factor	Lipids	LDL cholesterol	seq.11122.97	SPG21	lm	0.0179653	0.0134508	0.181728	1	0	1	0
Risk factor	Lipids	LDL cholesterol	seq.11126.102	TRIO	lm	0.0332961	0.0126306	0.00840985	1	0	1	0
Risk factor	Lipids	LDL cholesterol	seq.11128.29	TMEM132C	lm	0.0116616	0.0120709	0.334045	1	0	1	0
Risk factor	Lipids	LDL cholesterol	seq.11129.66	BMP15	lm	0.0550614	0.0127218	1.53130085956046e-05	0.111601	0	1	0
Risk factor	Lipids	LDL cholesterol	seq.11130.158	CACNB4	lm	-0.0246373	0.0124692	0.0482239	1	0	1	0
Risk factor	Lipids	LDL cholesterol	seq.11134.30	MTRF1L	lm	0.00806976	0.0131835	0.540492	1	0	1	0
Risk factor	Lipids	LDL cholesterol	seq.11135.5	MRPL55	lm	-0.0198771	0.0120177	0.0981876	1	0	1	0
Risk factor	Lipids	LDL cholesterol	seq.11137.43	CSF2RB	lm	0.0555688	0.0123311	6.73455623337573e-06	0.0490814	1	1	0
Risk factor	Lipids	LDL cholesterol	seq.11138.16	RUNX3	lm	-0.0326356	0.0125918	0.00957297	1	0	1	0
Risk factor	Lipids	LDL cholesterol	seq.11140.56	COL1A1	lm	-0.0789912	0.0125164	2.9961818094913e-10	2.18361730275726e-06	1	5.45904325689315e-05	1
Risk factor	Lipids	LDL cholesterol	seq.11142.11	ANGPTL1	lm	-0.0704741	0.0127154	3.12561287902075e-08	0.000227795	1	0.00569487	1
Risk factor	Lipids	LDL cholesterol	seq.11143.32	OLFM3	lm	0.0687384	0.0134216	3.13798306479781e-07	0.00228696	1	0.0571741	0
Risk factor	Lipids	LDL cholesterol	seq.11144.10	DEFB116	lm	0.0146588	0.0122864	0.232885	1	0	1	0
Risk factor	Lipids	LDL cholesterol	seq.11145.72	KIAA1549L	lm	-0.00483322	0.0121692	0.691259	1	0	1	0
Risk factor	Lipids	LDL cholesterol	seq.11146.4	TBX22	lm	-0.0499294	0.0132852	0.000172924	1	0	1	0
Risk factor	Lipids	LDL cholesterol	seq.11147.17	TREML1	lm	-0.00404774	0.0119568	0.734978	1	0	1	0
Risk factor	Lipids	LDL cholesterol	seq.11149.3	TLR1	lm	0.0401947	0.0127684	0.00165306	1	0	1	0
Risk factor	Lipids	LDL cholesterol	seq.11150.3	COL6A1	lm	-0.129252	0.0139096	2.14959145924498e-20	1.56662225549774e-16	1	3.91655563874435e-15	1
Risk factor	Lipids	LDL cholesterol	seq.11152.46	KLK13	lm	-0.00754719	0.0124206	0.543455	1	0	1	0
Risk factor	Lipids	LDL cholesterol	seq.11154.3	NFE2L1	lm	-0.0457109	0.0118804	0.00012068	0.879517	0	1	0
Risk factor	Lipids	LDL cholesterol	seq.11155.16	COL6A5	lm	-0.00291587	0.0120043	0.80809	1	0	1	0
Risk factor	Lipids	LDL cholesterol	seq.11157.35	HSPA1A	lm	0.114248	0.0129956	1.96559677595779e-18	1.43252693031804e-14	1	3.58131732579509e-13	1
Risk factor	Lipids	LDL cholesterol	seq.11158.40	BICDL1	lm	-0.0230258	0.0140481	0.101258	1	0	1	0
Risk factor	Lipids	LDL cholesterol	seq.11159.14	MUL1	lm	-0.0235805	0.0124281	0.0578357	1	0	1	0
Risk factor	Lipids	LDL cholesterol	seq.11160.56	RNF122	lm	0.123569	0.0130759	4.93523775137081e-21	3.59680127319905e-17	1	8.99200318299762e-16	1
Risk factor	Lipids	LDL cholesterol	seq.11161.5	SPART	lm	-0.0322593	0.0136108	0.0178174	1	0	1	0
Risk factor	Lipids	LDL cholesterol	seq.11162.37	EQTN	lm	0.0265227	0.0126974	0.0367696	1	0	1	0
Risk factor	Lipids	LDL cholesterol	seq.11163.7	FAM162B	lm	0.0340028	0.0129394	0.00861727	1	0	1	0
Risk factor	Lipids	LDL cholesterol	seq.11164.7	TENM2	lm	0.0576224	0.0130922	1.09707259416003e-05	0.0799547	0	1	0
Risk factor	Lipids	LDL cholesterol	seq.11167.6	MTMR1	lm	0.070795	0.0132003	8.52368140860784e-08	0.000621206	1	0.0155301	1
Risk factor	Lipids	LDL cholesterol	seq.11168.3	MEGF10	lm	0.055212	0.0127109	1.42703951328003e-05	0.104003	0	1	0
Risk factor	Lipids	LDL cholesterol	seq.11171.25	FLNA	lm	-0.0398583	0.0119669	0.000872123	1	0	1	0
Risk factor	Lipids	LDL cholesterol	seq.11173.29	MILR1	lm	0.00849218	0.013273	0.522325	1	0	1	0
Risk factor	Lipids	LDL cholesterol	seq.11174.8	THSD7A	lm	0.0816942	0.0127184	1.44865478662628e-10	1.05577960849323e-06	1	2.63944902123308e-05	1
Risk factor	Lipids	LDL cholesterol	seq.11175.45	LPCAT2	lm	-0.0834623	0.0142143	4.57572486899625e-09	3.33478828452447e-05	1	0.000833697	1
Risk factor	Lipids	LDL cholesterol	seq.11177.16	KRT5	lm	-0.0373978	0.0127557	0.00338384	1	0	1	0
Risk factor	Lipids	LDL cholesterol	seq.11178.21	SVEP1	lm	-0.151937	0.0128373	6.37293071505194e-32	4.64459190512985e-28	1	1.16114797628246e-26	1
Risk factor	Lipids	LDL cholesterol	seq.11179.7	TSSK1B	lm	-0.0118988	0.0121211	0.326315	1	0	1	0
Risk factor	Lipids	LDL cholesterol	seq.11180.17	SMARCC1	lm	0.0158734	0.0123133	0.197412	1	0	1	0
Risk factor	Lipids	LDL cholesterol	seq.11184.51	CHGA	lm	-0.137403	0.0130702	1.33830393733948e-25	9.75355909533015e-22	1	2.43838977383253e-20	1
Risk factor	Lipids	LDL cholesterol	seq.11185.145	GCH1	lm	0.0142916	0.0127225	0.261348	1	0	1	0
Risk factor	Lipids	LDL cholesterol	seq.11186.12	TMEM52	lm	-0.00755478	0.0120812	0.53178	1	0	1	0
Risk factor	Lipids	LDL cholesterol	seq.11187.11	CLEC12A	lm	-0.0338368	0.012041	0.00497014	1	0	1	0
Risk factor	Lipids	LDL cholesterol	seq.11190.129	YME1L1	lm	0.0572801	0.0126826	6.42392214888641e-06	0.0468175	1	1	0
Risk factor	Lipids	LDL cholesterol	seq.11192.168	TINAGL1	lm	-0.0566595	0.0124308	5.2794058986598e-06	0.0384763	1	0.961908	0
Risk factor	Lipids	LDL cholesterol	seq.11193.27	HNF1A	lm	0.0089971	0.0121067	0.457423	1	0	1	0
Risk factor	Lipids	LDL cholesterol	seq.11194.6	SIT1	lm	-0.0179143	0.0120132	0.135963	1	0	1	0
Risk factor	Lipids	LDL cholesterol	seq.11196.31	COL6A3	lm	-0.143338	0.0146824	2.50048210196709e-22	1.82235135591361e-18	1	4.55587838978404e-17	1
Risk factor	Lipids	LDL cholesterol	seq.11198.37	CREB3L1	lm	0.033913	0.0128242	0.00820638	1	0	1	0
Risk factor	Lipids	LDL cholesterol	seq.11200.52	CD93	lm	-0.0977782	0.0138174	1.66892692189838e-12	1.21631394067954e-08	1	3.04078485169885e-07	1
Risk factor	Lipids	LDL cholesterol	seq.11201.19	PUS1	lm	0.0410909	0.0124568	0.000977817	1	0	1	0
Risk factor	Lipids	LDL cholesterol	seq.11202.70	TBX5	lm	0.0685318	0.0128448	9.92815077965589e-08	0.000723564	1	0.0180891	1
Risk factor	Lipids	LDL cholesterol	seq.11203.97	PKLR	lm	-0.058461	0.0126245	3.72913166500527e-06	0.0271779	1	0.679448	0
Risk factor	Lipids	LDL cholesterol	seq.11204.80	CXADR	lm	0.0770742	0.0128287	2.0030042892275e-09	1.459789525989e-05	1	0.000364947	1
Risk factor	Lipids	LDL cholesterol	seq.11205.10	ITGB7	lm	-0.0339893	0.0119697	0.00453374	1	0	1	0
Risk factor	Lipids	LDL cholesterol	seq.11207.3	MSR1	lm	0.0111294	0.0124084	0.369801	1	0	1	0
Risk factor	Lipids	LDL cholesterol	seq.11208.15	NAGPA	lm	-0.026398	0.0122444	0.0311334	1	0	1	0
Risk factor	Lipids	LDL cholesterol	seq.11211.7	TBCE	lm	-0.0738636	0.011884	5.5075674665369e-10	4.01391516961209e-06	1	0.000100348	1
Risk factor	Lipids	LDL cholesterol	seq.11212.7	TXNDC5	lm	-0.134943	0.013159	1.89338336648346e-24	1.37989779749315e-20	1	3.44974449373286e-19	1
Risk factor	Lipids	LDL cholesterol	seq.11214.40	DNAJB9	lm	-0.0100684	0.013472	0.454879	1	0	1	0
Risk factor	Lipids	LDL cholesterol	seq.11215.6	CDH15	lm	0.00465329	0.0135896	0.732052	1	0	1	0
Risk factor	Lipids	LDL cholesterol	seq.11217.16	CTBP1	lm	-0.0810239	0.0122749	4.48574100875689e-11	3.26920804718202e-07	1	8.17302011795505e-06	1
Risk factor	Lipids	LDL cholesterol	seq.11218.84	TPMT	lm	0.121706	0.012988	1.03915029009483e-20	7.57332731421115e-17	1	1.89333182855278e-15	1
Risk factor	Lipids	LDL cholesterol	seq.11219.95	FGFBP3	lm	0.151991	0.0123834	3.59544635268232e-34	2.62036130183488e-30	1	6.55090325458719e-29	1
Risk factor	Lipids	LDL cholesterol	seq.11220.53	C10orf105	lm	0.00278017	0.0139468	0.842003	1	0	1	0
Risk factor	Lipids	LDL cholesterol	seq.11223.1	TMEM154	lm	-0.0601609	0.0120945	6.75495993155429e-07	0.00492301	1	0.123075	0
Risk factor	Lipids	LDL cholesterol	seq.11226.16	UBE3A	lm	0.0212355	0.0126218	0.0925405	1	0	1	0
Risk factor	Lipids	LDL cholesterol	seq.11227.31	TBL2	lm	-0.0135801	0.0124013	0.273541	1	0	1	0
Risk factor	Lipids	LDL cholesterol	seq.11228.37	RIC3	lm	0.0420364	0.013226	0.00148978	1	0	1	0
Risk factor	Lipids	LDL cholesterol	seq.11229.16	ERN1	lm	0.0057419	0.0122585	0.639518	1	0	1	0
Risk factor	Lipids	LDL cholesterol	seq.11231.12	FDX2	lm	-0.0429245	0.011985	0.000344626	1	0	1	0
Risk factor	Lipids	LDL cholesterol	seq.11232.46	TCN1	lm	-0.0320865	0.0125988	0.0108996	1	0	1	0
Risk factor	Lipids	LDL cholesterol	seq.11237.49	PCOLCE	lm	-0.0645375	0.0150576	1.85088810439639e-05	0.134893	0	1	0
Risk factor	Lipids	LDL cholesterol	seq.11239.49	TMPRSS6	lm	0.00899182	0.0121257	0.458394	1	0	1	0
Risk factor	Lipids	LDL cholesterol	seq.11241.8	ASL	lm	-0.0512557	0.0124319	3.79773475247556e-05	0.276779	0	1	0
Risk factor	Lipids	LDL cholesterol	seq.11242.33	TGM1	lm	-0.0280545	0.0118645	0.0180865	1	0	1	0
Risk factor	Lipids	LDL cholesterol	seq.11243.90	ADGRF1	lm	0.0403949	0.0123309	0.00105992	1	0	1	0
Risk factor	Lipids	LDL cholesterol	seq.11245.43	FLNA	lm	0.00362603	0.0120231	0.762979	1	0	1	0
Risk factor	Lipids	LDL cholesterol	seq.11246.3	BPIFB1	lm	0.00670358	0.0120068	0.576652	1	0	1	0
Risk factor	Lipids	LDL cholesterol	seq.11247.20	NAGS	lm	0.0500869	0.0132268	0.000154293	1	0	1	0
Risk factor	Lipids	LDL cholesterol	seq.11248.43	UROS	lm	-0.058274	0.0126059	3.87630346113325e-06	0.0282505	1	0.706262	0
Risk factor	Lipids	LDL cholesterol	seq.11252.30	LRCH4	lm	0.057409	0.0123797	3.61281945876767e-06	0.0263302	1	0.658256	0
Risk factor	Lipids	LDL cholesterol	seq.11254.13	PAPLN	lm	0.026144	0.0136849	0.0561323	1	0	1	0
Risk factor	Lipids	LDL cholesterol	seq.11257.1	QDPR	lm	-0.0195816	0.0124583	0.116063	1	0	1	0
Risk factor	Lipids	LDL cholesterol	seq.11258.41	MADCAM1	lm	0.101522	0.012886	3.98553827092555e-15	2.90466029185054e-11	1	7.26165072962635e-10	1
Risk factor	Lipids	LDL cholesterol	seq.11260.47	SUN5	lm	-0.0324385	0.0123425	0.00860821	1	0	1	0
Risk factor	Lipids	LDL cholesterol	seq.11262.39	TRABD	lm	0.0585574	0.0129816	6.59710866228163e-06	0.0480797	1	1	0
Risk factor	Lipids	LDL cholesterol	seq.11263.57	CASQ1	lm	0.1377	0.0133607	1.12214062373266e-24	8.17816086576363e-21	1	2.04454021644091e-19	1
Risk factor	Lipids	LDL cholesterol	seq.11264.33	XDH	lm	0.0126067	0.0121422	0.299196	1	0	1	0
Risk factor	Lipids	LDL cholesterol	seq.11265.8	ALDH1A1	lm	-0.0501394	0.0129332	0.000107114	0.78065	0	1	0
Risk factor	Lipids	LDL cholesterol	seq.11266.8	SELPLG	lm	-0.0794469	0.0129207	8.37529254010134e-10	6.10391320322586e-06	1	0.000152598	1
Risk factor	Lipids	LDL cholesterol	seq.11270.17	CHCHD10	lm	-0.0140108	0.0124674	0.261154	1	0	1	0
Risk factor	Lipids	LDL cholesterol	seq.11273.176	GSTT2B	lm	-0.0452131	0.0133219	0.000694096	1	0	1	0
Risk factor	Lipids	LDL cholesterol	seq.11275.94	LRP1B	lm	0.0208391	0.0126036	0.0983039	1	0	1	0
Risk factor	Lipids	LDL cholesterol	seq.11277.23	ATF6	lm	-0.0448835	0.0124283	0.000307355	1	0	1	0
Risk factor	Lipids	LDL cholesterol	seq.11278.4	COL11A2	lm	0.00725116	0.0122509	0.553952	1	0	1	0
Risk factor	Lipids	LDL cholesterol	seq.11279.42	GABBR1	lm	-0.00466368	0.0118415	0.693714	1	0	1	0
Risk factor	Lipids	LDL cholesterol	seq.11280.6	GAD1	lm	0.0546047	0.0124525	1.18180183757407e-05	0.0861297	0	1	0
Risk factor	Lipids	LDL cholesterol	seq.11281.6	GRB7	lm	0.05631	0.0130897	1.72395502713535e-05	0.125642	0	1	0
Risk factor	Lipids	LDL cholesterol	seq.11282.16	MSR1	lm	-0.0145093	0.0122183	0.235081	1	0	1	0
Risk factor	Lipids	LDL cholesterol	seq.11283.13	DCAF5	lm	0.0643222	0.0129102	6.48280087076461e-07	0.00472467	1	0.118117	0
Risk factor	Lipids	LDL cholesterol	seq.11284.24	LAIR1	lm	0.00346043	0.0137312	0.801042	1	0	1	0
Risk factor	Lipids	LDL cholesterol	seq.11285.8	CD34	lm	0.0784655	0.012998	1.67891930937604e-09	1.22359639267326e-05	1	0.000305899	1
Risk factor	Lipids	LDL cholesterol	seq.11286.78	SELENOS	lm	0.102027	0.0124989	4.04451536140933e-16	2.94764279539512e-12	1	7.3691069884878e-11	1
Risk factor	Lipids	LDL cholesterol	seq.11287.14	CYB5A	lm	-0.055084	0.0119308	3.98525988554683e-06	0.0290446	1	0.726114	0
Risk factor	Lipids	LDL cholesterol	seq.11288.26	NT5C2	lm	0.0272229	0.0125219	0.0297464	1	0	1	0
Risk factor	Lipids	LDL cholesterol	seq.11289.31	CSNK1D	lm	0.0419654	0.013823	0.00240977	1	0	1	0
Risk factor	Lipids	LDL cholesterol	seq.11292.13	SCARA3	lm	0.0667096	0.0133226	5.69798492759502e-07	0.00415269	1	0.103817	0
Risk factor	Lipids	LDL cholesterol	seq.11293.14	LRRN1	lm	0.0839768	0.012121	4.76384068084767e-12	3.47188708820178e-08	1	8.67971772050445e-07	1
Risk factor	Lipids	LDL cholesterol	seq.11294.7	TMCC3	lm	0.0867529	0.0125084	4.5258481709434e-12	3.29843814698355e-08	1	8.24609536745887e-07	1
Risk factor	Lipids	LDL cholesterol	seq.11297.54	NOTCH2	lm	-0.0253862	0.011855	0.0322877	1	0	1	0
Risk factor	Lipids	LDL cholesterol	seq.11300.32	SORT1	lm	0.0363518	0.0126848	0.00417601	1	0	1	0
Risk factor	Lipids	LDL cholesterol	seq.11302.237	TNR	lm	0.055826	0.0124915	8.01582087284764e-06	0.0584193	0	1	0
Risk factor	Lipids	LDL cholesterol	seq.11303.7	SAMHD1	lm	0.0570418	0.0126563	6.71569284111129e-06	0.048944	1	1	0
Risk factor	Lipids	LDL cholesterol	seq.11307.33	WWP1	lm	-0.0257655	0.0125176	0.0396057	1	0	1	0
Risk factor	Lipids	LDL cholesterol	seq.11308.8	CREB3L4	lm	-0.0296812	0.0133568	0.0263123	1	0	1	0
Risk factor	Lipids	LDL cholesterol	seq.11310.8	DSG3	lm	0.0580621	0.0122715	2.28657634611877e-06	0.0166646	1	0.416614	0
Risk factor	Lipids	LDL cholesterol	seq.11311.79	RAG1	lm	0.0631848	0.0133914	2.43894278061407e-06	0.017775	1	0.444375	0
Risk factor	Lipids	LDL cholesterol	seq.11312.40	PMS2	lm	0.046662	0.0123425	0.000158151	1	0	1	0
Risk factor	Lipids	LDL cholesterol	seq.11313.100	PCBD1	lm	-0.0341889	0.0120745	0.00465046	1	0	1	0
Risk factor	Lipids	LDL cholesterol	seq.11315.148	PPM1D	lm	0.059224	0.0131459	6.77465692003308e-06	0.0493737	1	1	0
Risk factor	Lipids	LDL cholesterol	seq.11318.20	APOA5	lm	-0.0241454	0.0126509	0.0563681	1	0	1	0
Risk factor	Lipids	LDL cholesterol	seq.11319.106	MRE11	lm	0.0510499	0.0126119	5.2439683550704e-05	0.38218	0	1	0
Risk factor	Lipids	LDL cholesterol	seq.11320.29	CHFR	lm	0.107135	0.0123312	4.82947353289405e-18	3.51972031077318e-14	1	8.79930077693296e-13	1
Risk factor	Lipids	LDL cholesterol	seq.11324.3	PXDNL	lm	0.0373917	0.0124873	0.00276253	1	0	1	0
Risk factor	Lipids	LDL cholesterol	seq.11325.8	BTG2	lm	0.0626252	0.0129331	1.32007628409155e-06	0.00962072	1	0.240518	0
Risk factor	Lipids	LDL cholesterol	seq.11327.56	CLK2	lm	0.0427882	0.0122541	0.000483727	1	0	1	0
Risk factor	Lipids	LDL cholesterol	seq.11328.9	USB1	lm	-0.0206307	0.0135096	0.126793	1	0	1	0
Risk factor	Lipids	LDL cholesterol	seq.11330.15	CSNK2B	lm	0.00558894	0.0140949	0.691735	1	0	1	0
Risk factor	Lipids	LDL cholesterol	seq.11333.82	ARHGAP25	lm	-0.0367836	0.0125671	0.0034371	1	0	1	0
Risk factor	Lipids	LDL cholesterol	seq.11334.7	LILRB3	lm	0.0546456	0.0128281	2.08075043561531e-05	0.151645	0	1	0
Risk factor	Lipids	LDL cholesterol	seq.11336.9	FANCF	lm	-0.0348384	0.0125945	0.00569168	1	0	1	0
Risk factor	Lipids	LDL cholesterol	seq.11338.49	BLK	lm	0.0453621	0.0129913	0.000483756	1	0	1	0
Risk factor	Lipids	LDL cholesterol	seq.11342.59	PLXDC2	lm	-0.00434933	0.0122513	0.722597	1	0	1	0
Risk factor	Lipids	LDL cholesterol	seq.11347.9	TALDO1	lm	-0.0716695	0.0129357	3.16140409585838e-08	0.000230403	1	0.00576008	1
Risk factor	Lipids	LDL cholesterol	seq.11348.132	P4HA2	lm	0.0441832	0.012678	0.000496061	1	0	1	0
Risk factor	Lipids	LDL cholesterol	seq.11350.30	STUB1	lm	0.0512389	0.0129116	7.32945275756354e-05	0.534171	0	1	0
Risk factor	Lipids	LDL cholesterol	seq.11351.233	NHEJ1	lm	-0.0336938	0.0119764	0.00492054	1	0	1	0
Risk factor	Lipids	LDL cholesterol	seq.11352.42	TTN	lm	-0.0869009	0.0127667	1.10704016895736e-11	8.06810875136124e-08	1	2.01702718784031e-06	1
Risk factor	Lipids	LDL cholesterol	seq.11353.143	SMAD2	lm	0.0711099	0.0134694	1.34768416590912e-07	0.000982192	1	0.0245548	1
Risk factor	Lipids	LDL cholesterol	seq.11354.21	PLCB1	lm	-0.0446686	0.0127567	0.000466305	1	0	1	0
Risk factor	Lipids	LDL cholesterol	seq.11355.10	EIF5A2	lm	-0.029373	0.0116785	0.0119279	1	0	1	0
Risk factor	Lipids	LDL cholesterol	seq.11356.19	ESS2	lm	0.0257839	0.0136213	0.0584234	1	0	1	0
Risk factor	Lipids	LDL cholesterol	seq.11358.15	GRB10	lm	-0.0389551	0.0118138	0.000982168	1	0	1	0
Risk factor	Lipids	LDL cholesterol	seq.11360.39	RRM1	lm	-0.0345467	0.0120079	0.00403066	1	0	1	0
Risk factor	Lipids	LDL cholesterol	seq.11361.73	TYMP	lm	0.00126791	0.0121837	0.917121	1	0	1	0
Risk factor	Lipids	LDL cholesterol	seq.11363.58	AQP4	lm	0.0595409	0.012998	4.7375211344915e-06	0.0345271	1	0.863176	0
Risk factor	Lipids	LDL cholesterol	seq.11364.18	MFN1	lm	0.0301517	0.0119611	0.0117374	1	0	1	0
Risk factor	Lipids	LDL cholesterol	seq.11365.17	TENM4	lm	-0.0280672	0.0129645	0.0304375	1	0	1	0
Risk factor	Lipids	LDL cholesterol	seq.11368.32	AK2	lm	-0.122139	0.012838	2.70553083705289e-21	1.97179087404415e-17	1	4.92947718511037e-16	1
Risk factor	Lipids	LDL cholesterol	seq.11369.23	ADH5	lm	-0.0327569	0.0125878	0.00928605	1	0	1	0
Risk factor	Lipids	LDL cholesterol	seq.11370.20	INPP5E	lm	0.0582493	0.0131793	1.00769264419101e-05	0.0734406	0	1	0
Risk factor	Lipids	LDL cholesterol	seq.11371.1	GPR101	lm	0.0538234	0.0128386	2.80572684422331e-05	0.204481	0	1	0
Risk factor	Lipids	LDL cholesterol	seq.11372.2	ZNF18	lm	0.0820718	0.0128864	2.06415195498783e-10	1.50435394479513e-06	1	3.76088486198783e-05	1
Risk factor	Lipids	LDL cholesterol	seq.11375.49	FOXL2	lm	-0.000815467	0.011853	0.945153	1	0	1	0
Risk factor	Lipids	LDL cholesterol	seq.11377.19	ADH7	lm	0.0297398	0.0123181	0.0157983	1	0	1	0
Risk factor	Lipids	LDL cholesterol	seq.11378.37	SYK	lm	-0.0304853	0.0122267	0.012685	1	0	1	0
Risk factor	Lipids	LDL cholesterol	seq.11380.84	RBM24	lm	0.0595844	0.0133163	7.81708356234759e-06	0.0569709	0	1	0
Risk factor	Lipids	LDL cholesterol	seq.11381.56	PRPS1	lm	0.00330375	0.0122367	0.78718	1	0	1	0
Risk factor	Lipids	LDL cholesterol	seq.11382.5	BLVRA	lm	-0.0332352	0.0121267	0.006152	1	0	1	0
Risk factor	Lipids	LDL cholesterol	seq.11383.41	KRT7	lm	0.0588232	0.0125995	3.1050965791361e-06	0.0226299	1	0.565749	0
Risk factor	Lipids	LDL cholesterol	seq.11387.3	ATF6B	lm	-0.0294954	0.0124681	0.0180334	1	0	1	0
Risk factor	Lipids	LDL cholesterol	seq.11388.75	WFDC2	lm	-0.108881	0.0149737	4.0674959444407e-13	2.96439104430838e-09	1	7.41097761077096e-08	1
Risk factor	Lipids	LDL cholesterol	seq.11390.24	CA8	lm	-0.062192	0.0118178	1.47595780572436e-07	0.00107568	1	0.026892	1
Risk factor	Lipids	LDL cholesterol	seq.11391.69	MVK	lm	0.0334905	0.0124314	0.00708176	1	0	1	0
Risk factor	Lipids	LDL cholesterol	seq.11395.5	PTK2B	lm	-0.0902155	0.0126188	9.8980125712639e-13	7.21367156193713e-09	1	1.80341789048428e-07	1
Risk factor	Lipids	LDL cholesterol	seq.11396.39	DNAI1	lm	0.0674847	0.0128976	1.73745228517575e-07	0.00126626	1	0.0316564	1
Risk factor	Lipids	LDL cholesterol	seq.11401.181	RNF146	lm	0.100466	0.0137112	2.70017030014945e-13	1.96788411474892e-09	1	4.9197102868723e-08	1
Risk factor	Lipids	LDL cholesterol	seq.11402.17	KMT2C	lm	-0.0145737	0.0122017	0.232373	1	0	1	0
Risk factor	Lipids	LDL cholesterol	seq.11405.150	CARD9	lm	0.0540729	0.0126484	1.94386842158877e-05	0.141669	0	1	0
Risk factor	Lipids	LDL cholesterol	seq.11406.82	ACAD8	lm	0.009303	0.0135257	0.491608	1	0	1	0
Risk factor	Lipids	LDL cholesterol	seq.11407.57	PLSCR3	lm	0.0617618	0.0128365	1.53983664021007e-06	0.0112223	1	0.280558	0
Risk factor	Lipids	LDL cholesterol	seq.11416.23	FBXL4	lm	0.105559	0.0130832	8.72939566215873e-16	6.36198355858129e-12	1	1.59049588964532e-10	1
Risk factor	Lipids	LDL cholesterol	seq.11421.10	EHD4	lm	0.0302269	0.0130644	0.0207233	1	0	1	0
Risk factor	Lipids	LDL cholesterol	seq.11422.2	DLX3	lm	-0.0100053	0.0119612	0.402922	1	0	1	0
Risk factor	Lipids	LDL cholesterol	seq.11424.4	FAH	lm	-0.00857763	0.0129735	0.508536	1	0	1	0
Risk factor	Lipids	LDL cholesterol	seq.11425.31	RUFY1	lm	0.0827042	0.013211	4.14289581423778e-10	3.01934246941649e-06	1	7.54835617354124e-05	1
Risk factor	Lipids	LDL cholesterol	seq.11428.31	PDLIM1	lm	-0.0352353	0.011784	0.00280145	1	0	1	0
Risk factor	Lipids	LDL cholesterol	seq.11429.80	HNRNPC	lm	0.0363522	0.013202	0.00591568	1	0	1	0
Risk factor	Lipids	LDL cholesterol	seq.11430.49	DTX1	lm	0.121363	0.0138759	2.91451266946043e-18	2.12409683350276e-14	1	5.3102420837569e-13	1
Risk factor	Lipids	LDL cholesterol	seq.11431.235	RECQL	lm	-0.00155044	0.0126608	0.902539	1	0	1	0
Risk factor	Lipids	LDL cholesterol	seq.11432.11	PQBP1	lm	0.0364228	0.0129953	0.00508479	1	0	1	0
Risk factor	Lipids	LDL cholesterol	seq.11433.11	TCTN2	lm	0.0616946	0.0129359	1.89835109028815e-06	0.0138352	1	0.34588	0
Risk factor	Lipids	LDL cholesterol	seq.11436.6	INA	lm	-0.0776844	0.0131309	3.49955545350489e-09	2.55047601451436e-05	1	0.000637619	1
Risk factor	Lipids	LDL cholesterol	seq.11438.6	DNAJB2	lm	0.0215536	0.0128993	0.094799	1	0	1	0
Risk factor	Lipids	LDL cholesterol	seq.11439.88	RHPN2	lm	0.0416252	0.0122152	0.000660077	1	0	1	0
Risk factor	Lipids	LDL cholesterol	seq.11440.58	SOCS3	lm	0.130487	0.0127692	2.72963133628299e-24	1.98935531788304e-20	1	4.97338829470761e-19	1
Risk factor	Lipids	LDL cholesterol	seq.11441.11	PYGL	lm	-0.0371903	0.0120749	0.00208068	1	0	1	0
Risk factor	Lipids	LDL cholesterol	seq.11442.1	DNER	lm	-0.0187978	0.0119059	0.114425	1	0	1	0
Risk factor	Lipids	LDL cholesterol	seq.11444.49	POLR3F	lm	-0.0286501	0.0125204	0.0221609	1	0	1	0
Risk factor	Lipids	LDL cholesterol	seq.11448.34	GALK1	lm	-0.0242017	0.012477	0.0524672	1	0	1	0
Risk factor	Lipids	LDL cholesterol	seq.11449.22	CAPZA1	lm	-0.0594931	0.0128933	4.03691784609658e-06	0.0294211	1	0.735526	0
Risk factor	Lipids	LDL cholesterol	seq.11450.110	P4HB	lm	0.0328949	0.0132295	0.0129319	1	0	1	0
Risk factor	Lipids	LDL cholesterol	seq.11454.87	EIF3G	lm	-0.139209	0.014535	1.4799879253577e-21	1.07861520000069e-17	1	2.69653800000173e-16	1
Risk factor	Lipids	LDL cholesterol	seq.11456.2	MAGEB10	lm	0.0649091	0.0133412	1.1756635414831e-06	0.00856824	1	0.214206	0
Risk factor	Lipids	LDL cholesterol	seq.11457.53	GALE	lm	0.0928792	0.0128556	5.72224147514698e-13	4.17036958708712e-09	1	1.04259239677178e-07	1
Risk factor	Lipids	LDL cholesterol	seq.11458.30	PCBP1	lm	-0.104537	0.0134881	1.08975071182177e-14	7.94210318775709e-11	1	1.98552579693926e-09	1
Risk factor	Lipids	LDL cholesterol	seq.11459.81	ELL	lm	0.0302366	0.0139054	0.0297149	1	0	1	0
Risk factor	Lipids	LDL cholesterol	seq.11462.8	RBFOX2	lm	-0.11269	0.0132766	2.69528559985485e-17	1.96432414517422e-13	1	4.91081036293554e-12	1
Risk factor	Lipids	LDL cholesterol	seq.11464.9	RELB	lm	0.0984769	0.0136512	6.20315517014517e-13	4.5208594880018e-09	1	1.13021487200045e-07	1
Risk factor	Lipids	LDL cholesterol	seq.11465.4	GPR135	lm	0.00513544	0.0121593	0.672789	1	0	1	0
Risk factor	Lipids	LDL cholesterol	seq.11468.15	RBM19	lm	-0.022212	0.0120814	0.0660408	1	0	1	0
Risk factor	Lipids	LDL cholesterol	seq.11476.43	VPS4A	lm	-0.054996	0.0125311	1.16193349989976e-05	0.0846817	0	1	0
Risk factor	Lipids	LDL cholesterol	seq.11480.1	ALDH3A1	lm	-0.0416131	0.012298	0.000720222	1	0	1	0
Risk factor	Lipids	LDL cholesterol	seq.11481.25	HAVCR2	lm	0.00917017	0.011993	0.444527	1	0	1	0
Risk factor	Lipids	LDL cholesterol	seq.11486.26	ZNF174	lm	0.02211	0.0121664	0.0692266	1	0	1	0
Risk factor	Lipids	LDL cholesterol	seq.11487.4	SPOCK1	lm	0.00875647	0.0129251	0.498132	1	0	1	0
Risk factor	Lipids	LDL cholesterol	seq.11490.42	UBL4A	lm	-0.00564036	0.0122393	0.644933	1	0	1	0
Risk factor	Lipids	LDL cholesterol	seq.11493.169	DYNLL2	lm	-0.127069	0.0125941	9.99844265786692e-24	7.28686500905341e-20	1	1.82171625226335e-18	1
Risk factor	Lipids	LDL cholesterol	seq.11494.4	ELL2	lm	0.0220972	0.0127595	0.0833622	1	0	1	0
Risk factor	Lipids	LDL cholesterol	seq.11510.31	APOL1	lm	0.0842236	0.0127496	4.3326875944855e-11	3.15766271886103e-07	1	7.89415679715258e-06	1
Risk factor	Lipids	LDL cholesterol	seq.11510.51	APOL1	lm	0.0758844	0.0126839	2.33684369341599e-09	1.70309168376157e-05	1	0.000425773	1
Risk factor	Lipids	LDL cholesterol	seq.11513.92	CD38	lm	0.040773	0.0145891	0.00521268	1	0	1	0
Risk factor	Lipids	LDL cholesterol	seq.11514.196	CD59	lm	-0.126882	0.0157985	1.17683564453453e-15	8.57677817736768e-12	1	2.14419454434191e-10	1
Risk factor	Lipids	LDL cholesterol	seq.11516.7	FABP1	lm	-0.116403	0.0132265	1.8071761207699e-18	1.3170699568171e-14	1	3.29267489204276e-13	1
Risk factor	Lipids	LDL cholesterol	seq.11530.37	HMBS	lm	-0.0629881	0.0122598	2.87894700570939e-07	0.00209818	1	0.0524544	0
Risk factor	Lipids	LDL cholesterol	seq.11531.24	VSIR	lm	-0.102608	0.0127137	8.56893911137123e-16	6.24504282436736e-12	1	1.56126070609184e-10	1
Risk factor	Lipids	LDL cholesterol	seq.11534.6	LRIT3	lm	0.0113956	0.0124045	0.358309	1	0	1	0
Risk factor	Lipids	LDL cholesterol	seq.11536.9	MYSM1	lm	0.0604434	0.0138868	1.3707000659384e-05	0.0998966	0	1	0
Risk factor	Lipids	LDL cholesterol	seq.11537.12	TFR2	lm	0.0532189	0.012452	1.95386745252113e-05	0.142398	0	1	0
Risk factor	Lipids	LDL cholesterol	seq.11538.216	MLYCD	lm	-0.0175248	0.0126103	0.164672	1	0	1	0
Risk factor	Lipids	LDL cholesterol	seq.11539.4	ATP5MF	lm	0.0572029	0.0134683	2.20121558586693e-05	0.160425	0	1	0
Risk factor	Lipids	LDL cholesterol	seq.11540.37	FOXO3	lm	0.0332512	0.0124446	0.00756447	1	0	1	0
Risk factor	Lipids	LDL cholesterol	seq.11542.11	TMEM230	lm	0.00523665	0.0144114	0.716344	1	0	1	0
Risk factor	Lipids	LDL cholesterol	seq.11543.84	LIMA1	lm	0.0350144	0.013112	0.00759874	1	0	1	0
Risk factor	Lipids	LDL cholesterol	seq.11544.39	PHF3	lm	-0.0274981	0.0125503	0.0284933	1	0	1	0
Risk factor	Lipids	LDL cholesterol	seq.11545.9	TNFRSF14	lm	0.0770009	0.013741	2.2031598361055e-08	0.000160566	1	0.00401416	1
Risk factor	Lipids	LDL cholesterol	seq.11546.7	CYGB	lm	-0.0399935	0.0119239	0.000801863	1	0	1	0
Risk factor	Lipids	LDL cholesterol	seq.11547.84	MUSK	lm	0.0809828	0.012002	1.66355599084786e-11	1.21239960612992e-07	1	3.0309990153248e-06	1
Risk factor	Lipids	LDL cholesterol	seq.11548.84	CDC25A	lm	-0.00729713	0.0121649	0.548631	1	0	1	0
Risk factor	Lipids	LDL cholesterol	seq.11549.6	ISL1	lm	-0.0174747	0.0122545	0.153931	1	0	1	0
Risk factor	Lipids	LDL cholesterol	seq.11551.16	HMG20B	lm	-0.0315496	0.0128787	0.0143272	1	0	1	0
Risk factor	Lipids	LDL cholesterol	seq.11556.19	ARFGAP1	lm	0.252457	0.0122503	7.26730049314727e-91	5.29640859940573e-87	1	1.32410214985143e-85	1
Risk factor	Lipids	LDL cholesterol	seq.11557.3	SMURF1	lm	-0.0639075	0.0144642	1.01448342567968e-05	0.0739356	0	1	0
Risk factor	Lipids	LDL cholesterol	seq.11560.76	NFATC4	lm	-0.00645363	0.0137359	0.638492	1	0	1	0
Risk factor	Lipids	LDL cholesterol	seq.11562.9	POLE2	lm	-0.0176869	0.0136205	0.194155	1	0	1	0
Risk factor	Lipids	LDL cholesterol	seq.11563.51	SYTL4	lm	0.0972271	0.0131581	1.70591810599031e-13	1.24327311564574e-09	1	3.10818278911435e-08	1
Risk factor	Lipids	LDL cholesterol	seq.11565.58	ZNF23	lm	-0.0169663	0.0119906	0.157137	1	0	1	0
Risk factor	Lipids	LDL cholesterol	seq.11566.48	KRT72	lm	-0.0373991	0.0123593	0.00249003	1	0	1	0
Risk factor	Lipids	LDL cholesterol	seq.11567.23	ZNF10	lm	0.0267631	0.0131604	0.0420406	1	0	1	0
Risk factor	Lipids	LDL cholesterol	seq.11568.2	FKBP1B	lm	0.0175166	0.0121768	0.150343	1	0	1	0
Risk factor	Lipids	LDL cholesterol	seq.11570.94	BCAP29	lm	0.0495728	0.0127306	9.98063397890488e-05	0.727389	0	1	0
Risk factor	Lipids	LDL cholesterol	seq.11571.75	KLRC3	lm	0.00148691	0.0147404	0.919655	1	0	1	0
Risk factor	Lipids	LDL cholesterol	seq.11572.4	DNM2	lm	-0.102398	0.0122968	1.0405864844619e-16	7.58379429875831e-13	1	1.89594857468958e-11	1
Risk factor	Lipids	LDL cholesterol	seq.11573.3	SRSF6	lm	-0.0455662	0.01256	0.000288425	1	0	1	0
Risk factor	Lipids	LDL cholesterol	seq.11582.63	DNAJA2	lm	-0.0409714	0.01202	0.000657781	1	0	1	0
Risk factor	Lipids	LDL cholesterol	seq.11586.2	LRRN1	lm	0.0195317	0.0132085	0.139272	1	0	1	0
Risk factor	Lipids	LDL cholesterol	seq.11587.5	MGA	lm	0.0654854	0.013055	5.44327317803215e-07	0.00396706	1	0.0991764	0
Risk factor	Lipids	LDL cholesterol	seq.11590.5	RBM23	lm	-0.0909276	0.0125083	4.13228140120323e-13	3.01160668519692e-09	1	7.52901671299228e-08	1
Risk factor	Lipids	LDL cholesterol	seq.11591.43	PRC1	lm	-0.0114587	0.0139956	0.412972	1	0	1	0
Risk factor	Lipids	LDL cholesterol	seq.11592.1	ELAVL1	lm	0.015097	0.0123383	0.221164	1	0	1	0
Risk factor	Lipids	LDL cholesterol	seq.11593.21	CXCL9	lm	-0.0487184	0.0126079	0.000112811	0.822168	0	1	0
Risk factor	Lipids	LDL cholesterol	seq.11596.47	ZNF75D	lm	-0.0251258	0.0133862	0.0605728	1	0	1	0
Risk factor	Lipids	LDL cholesterol	seq.11601.26	DHX8	lm	0.0136432	0.012306	0.267625	1	0	1	0
Risk factor	Lipids	LDL cholesterol	seq.11602.12	CPNE1	lm	0.0784873	0.013321	4.04876170599245e-09	2.9507375313273e-05	1	0.000737684	1
Risk factor	Lipids	LDL cholesterol	seq.11606.22	DNAJB6	lm	-0.0250579	0.0128541	0.0512988	1	0	1	0
Risk factor	Lipids	LDL cholesterol	seq.11607.15	BRD1	lm	-0.0200634	0.0128034	0.117164	1	0	1	0
Risk factor	Lipids	LDL cholesterol	seq.11608.5	MAP1LC3B	lm	-0.0693065	0.0149627	3.70818435380856e-06	0.0270252	1	0.675631	0
Risk factor	Lipids	LDL cholesterol	seq.11614.29	ERH	lm	-0.0948499	0.0127891	1.39116165864294e-13	1.01387861681898e-09	1	2.53469654204744e-08	1
Risk factor	Lipids	LDL cholesterol	seq.11615.16	DAPP1	lm	-0.021847	0.0119002	0.0664349	1	0	1	0
Risk factor	Lipids	LDL cholesterol	seq.11616.9	HSF1	lm	-0.0320198	0.0135276	0.0179686	1	0	1	0
Risk factor	Lipids	LDL cholesterol	seq.11617.1	ITGAL	lm	0.0533905	0.0132235	5.47689245344872e-05	0.399156	0	1	0
Risk factor	Lipids	LDL cholesterol	seq.11618.83	MYB	lm	0.0213045	0.0129253	0.0993537	1	0	1	0
Risk factor	Lipids	LDL cholesterol	seq.11626.7	UBE2V1	lm	-0.0145177	0.0116906	0.214357	1	0	1	0
Risk factor	Lipids	LDL cholesterol	seq.11629.36	TRAF4	lm	0.00368644	0.0120683	0.760024	1	0	1	0
Risk factor	Lipids	LDL cholesterol	seq.11633.89	AHSA1	lm	0.0443083	0.0124979	0.000395593	1	0	1	0
Risk factor	Lipids	LDL cholesterol	seq.11634.32	RGS10	lm	-0.0537947	0.0121836	1.02844312587406e-05	0.0749529	0	1	0
Risk factor	Lipids	LDL cholesterol	seq.11636.33	TAGLN2	lm	0.0275534	0.0127318	0.0304976	1	0	1	0
Risk factor	Lipids	LDL cholesterol	seq.11638.42	B3GALT2	lm	0.0549635	0.0122868	7.85935266934518e-06	0.057279	0	1	0
Risk factor	Lipids	LDL cholesterol	seq.11643.73	DTX3L	lm	-0.0329325	0.0128719	0.0105405	1	0	1	0
Risk factor	Lipids	LDL cholesterol	seq.11645.9	P4HA1	lm	-0.0696342	0.0128127	5.73049169918899e-08	0.000417638	1	0.010441	1
Risk factor	Lipids	LDL cholesterol	seq.11646.4	CHST9	lm	-0.0773712	0.0118089	6.21054238341473e-11	4.52624328903265e-07	1	1.13156082225816e-05	1
Risk factor	Lipids	LDL cholesterol	seq.11647.6	FZD10	lm	0.0658861	0.0130064	4.20639381198582e-07	0.00306562	1	0.0766405	0
Risk factor	Lipids	LDL cholesterol	seq.11649.3	SMAP1	lm	0.00288083	0.0136079	0.832347	1	0	1	0
Risk factor	Lipids	LDL cholesterol	seq.11651.24	AGO1	lm	-0.00192115	0.0138515	0.889696	1	0	1	0
Risk factor	Lipids	LDL cholesterol	seq.11653.69	SLC6A9	lm	-0.0208696	0.0119987	0.0820362	1	0	1	0
Risk factor	Lipids	LDL cholesterol	seq.11654.77	NRSN1	lm	0.0339701	0.0129995	0.00899519	1	0	1	0
Risk factor	Lipids	LDL cholesterol	seq.11656.110	EVL	lm	0.0669611	0.0131724	3.83332299953579e-07	0.00279373	1	0.0698431	0
Risk factor	Lipids	LDL cholesterol	seq.11657.86	SOCS7	lm	-0.029928	0.0138113	0.0302858	1	0	1	0
Risk factor	Lipids	LDL cholesterol	seq.11659.31	CLINT1	lm	-0.0204434	0.0116929	0.0804605	1	0	1	0
Risk factor	Lipids	LDL cholesterol	seq.11661.11	NLRP1	lm	-0.0656667	0.0118202	2.90266561406533e-08	0.000211546	1	0.00528866	1
Risk factor	Lipids	LDL cholesterol	seq.11664.32	ARFGAP2	lm	-0.07833	0.0124552	3.44939606882469e-10	2.51391985495943e-06	1	6.28479963739859e-05	1
Risk factor	Lipids	LDL cholesterol	seq.11666.72	RGS8	lm	0.08493	0.0124449	9.80268419030545e-12	7.14419623789461e-08	1	1.78604905947365e-06	1
Risk factor	Lipids	LDL cholesterol	seq.11667.29	TNS2	lm	-0.0513277	0.0130876	8.89712215977094e-05	0.648422	0	1	0
Risk factor	Lipids	LDL cholesterol	seq.11669.39	SLCO5A1	lm	-0.0220109	0.0120426	0.0676422	1	0	1	0
Risk factor	Lipids	LDL cholesterol	seq.11670.18	GPR101	lm	0.048314	0.0129935	0.000202617	1	0	1	0
Risk factor	Lipids	LDL cholesterol	seq.11671.19	BRPF1	lm	0.0689056	0.0130613	1.37579383598199e-07	0.00100268	1	0.025067	1
Risk factor	Lipids	LDL cholesterol	seq.11672.17	KIF16B	lm	0.0817908	0.0129067	2.53327876553219e-10	1.84625356431986e-06	1	4.61563391079965e-05	1
Risk factor	Lipids	LDL cholesterol	seq.11677.17	ZDHHC14	lm	0.012323	0.0121354	0.309931	1	0	1	0
Risk factor	Lipids	LDL cholesterol	seq.11678.105	GJD2	lm	0.0305364	0.0125948	0.0153612	1	0	1	0
Risk factor	Lipids	LDL cholesterol	seq.11681.8	AGFG1	lm	-0.0449607	0.0131147	0.000612007	1	0	1	0
Risk factor	Lipids	LDL cholesterol	seq.11682.7	TXNIP	lm	0.089553	0.0133347	2.06502474962918e-11	1.50499003752975e-07	1	3.76247509382437e-06	1
Risk factor	Lipids	LDL cholesterol	seq.11683.19	GGA3	lm	-0.0382704	0.0119134	0.00132417	1	0	1	0
Risk factor	Lipids	LDL cholesterol	seq.11690.47	ANAPC7	lm	-0.0202597	0.0135248	0.134202	1	0	1	0
Risk factor	Lipids	LDL cholesterol	seq.11692.21	SHC4	lm	0.0491848	0.0126063	9.6730458391367e-05	0.704972	0	1	0
Risk factor	Lipids	LDL cholesterol	seq.11696.7	CRABP2	lm	-0.000977016	0.0138215	0.943649	1	0	1	0
Risk factor	Lipids	LDL cholesterol	seq.11699.16	PTP4A2	lm	-0.038258	0.0128278	0.00287261	1	0	1	0
Risk factor	Lipids	LDL cholesterol	seq.11708.2	LCN1	lm	0.00657625	0.0128846	0.609794	1	0	1	0
Risk factor	Lipids	LDL cholesterol	seq.11709.29	CPT1B	lm	-0.112487	0.012424	1.89524862300509e-19	1.38125719644611e-15	1	3.45314299111527e-14	1
Risk factor	Lipids	LDL cholesterol	seq.11712.207	UNC45A	lm	-0.0400447	0.0126159	0.00151129	1	0	1	0
Risk factor	Lipids	LDL cholesterol	seq.11715.1	POU2F1	lm	-0.0150281	0.0124851	0.228765	1	0	1	0
Risk factor	Lipids	LDL cholesterol	seq.11716.28	LRIT2	lm	-0.0358555	0.0118483	0.00248813	1	0	1	0
Risk factor	Lipids	LDL cholesterol	seq.11814.29	MET	lm	-0.0399112	0.012196	0.00107288	1	0	1	0
Risk factor	Lipids	LDL cholesterol	seq.11816.84	JAK2	lm	0.00935939	0.0144727	0.517858	1	0	1	0
Risk factor	Lipids	LDL cholesterol	seq.11817.1	RPS6KB1	lm	-0.0595771	0.0128127	3.40198725631233e-06	0.0247937	1	0.619842	0
Risk factor	Lipids	LDL cholesterol	seq.11825.27	PPARGC1A	lm	0.0452742	0.0131717	0.000592169	1	0	1	0
Risk factor	Lipids	LDL cholesterol	seq.11827.7	RORC	lm	-0.0217074	0.0121298	0.073575	1	0	1	0
Risk factor	Lipids	LDL cholesterol	seq.11830.48	PTPN11	lm	-0.0735913	0.013005	1.60477670045135e-08	0.000116956	1	0.0029239	1
Risk factor	Lipids	LDL cholesterol	seq.11833.83	FXN	lm	0.0621142	0.0139567	8.74291187256658e-06	0.0637183	0	1	0
Risk factor	Lipids	LDL cholesterol	seq.11836.144	DDR1	lm	-0.0920701	0.0125105	2.12682828145158e-13	1.55003245152191e-09	1	3.87508112880478e-08	1
Risk factor	Lipids	LDL cholesterol	seq.11837.7	TNFRSF18	lm	-0.00709606	0.0123168	0.564551	1	0	1	0
Risk factor	Lipids	LDL cholesterol	seq.11838.130	PIEZO1	lm	-0.0167719	0.011837	0.156571	1	0	1	0
Risk factor	Lipids	LDL cholesterol	seq.11851.21	TREM2	lm	0.00873145	0.01249	0.484536	1	0	1	0
Risk factor	Lipids	LDL cholesterol	seq.11872.9	PCDHGB1	lm	-0.0116724	0.0125193	0.351196	1	0	1	0
Risk factor	Lipids	LDL cholesterol	seq.11910.27	DLX4	lm	-0.0296167	0.0122614	0.0157492	1	0	1	0
Risk factor	Lipids	LDL cholesterol	seq.11911.13	LRRC4B	lm	-0.0109394	0.0126514	0.387255	1	0	1	0
Risk factor	Lipids	LDL cholesterol	seq.11926.23	AAGAB	lm	-0.0512284	0.0119025	1.70739283085196e-05	0.124435	0	1	0
Risk factor	Lipids	LDL cholesterol	seq.11934.9	INTS3	lm	-0.0257752	0.0123813	0.0374089	1	0	1	0
Risk factor	Lipids	LDL cholesterol	seq.11949.25	EGF	lm	-0.00798851	0.0122035	0.512748	1	0	1	0
Risk factor	Lipids	LDL cholesterol	seq.11952.1	IGDCC3	lm	0.0020922	0.0138092	0.879581	1	0	1	0
Risk factor	Lipids	LDL cholesterol	seq.11955.1	ARHGAP1	lm	-0.0663975	0.0137932	1.52161815823321e-06	0.0110896	1	0.277239	0
Risk factor	Lipids	LDL cholesterol	seq.11967.23	CRABP1	lm	0.0500616	0.0136984	0.000260107	1	0	1	0
Risk factor	Lipids	LDL cholesterol	seq.11969.5	S100A2	lm	-0.0155768	0.0128791	0.226538	1	0	1	0
Risk factor	Lipids	LDL cholesterol	seq.11988.24	PTPRH	lm	0.0643232	0.0125517	3.08533731372135e-07	0.00224859	1	0.0562148	0
Risk factor	Lipids	LDL cholesterol	seq.11989.35	EMC1	lm	-0.0300221	0.0138482	0.0302077	1	0	1	0
Risk factor	Lipids	LDL cholesterol	seq.12001.7	TJP1	lm	0.00725012	0.012492	0.561683	1	0	1	0
Risk factor	Lipids	LDL cholesterol	seq.12008.3	CD7	lm	-0.0950607	0.0131316	5.1568718542516e-13	3.75832820737857e-09	1	9.39582051844642e-08	1
Risk factor	Lipids	LDL cholesterol	seq.12014.19	PTS	lm	-0.00964194	0.0178078	0.588224	1	0	1	0
Risk factor	Lipids	LDL cholesterol	seq.12016.60	CBL	lm	-0.0423497	0.0127991	0.000943145	1	0	1	0
Risk factor	Lipids	LDL cholesterol	seq.12018.84	TPK1	lm	0.0315991	0.0139837	0.0238795	1	0	1	0
Risk factor	Lipids	LDL cholesterol	seq.12020.39	BPGM	lm	-0.0457588	0.0130638	0.0004643	1	0	1	0
Risk factor	Lipids	LDL cholesterol	seq.12022.12	SMAD4	lm	-0.0482036	0.0124186	0.000105042	0.765545	0	1	0
Risk factor	Lipids	LDL cholesterol	seq.12030.82	DES	lm	0.0498732	0.0122316	4.61985030619702e-05	0.336695	0	1	0
Risk factor	Lipids	LDL cholesterol	seq.12033.3	BUB1	lm	-0.0136228	0.0119314	0.253603	1	0	1	0
Risk factor	Lipids	LDL cholesterol	seq.12034.28	CAP1	lm	-0.00534389	0.0122559	0.662835	1	0	1	0
Risk factor	Lipids	LDL cholesterol	seq.12041.33	HSPA1L	lm	0.0827851	0.0126833	7.32608267632613e-11	5.33924905450649e-07	1	1.33481226362662e-05	1
Risk factor	Lipids	LDL cholesterol	seq.12046.51	TARDBP	lm	-0.00648982	0.0127699	0.611325	1	0	1	0
Risk factor	Lipids	LDL cholesterol	seq.12077.32	MSTN	lm	0.0203834	0.0126473	0.107091	1	0	1	0
Risk factor	Lipids	LDL cholesterol	seq.12329.21	RPS6KA1	lm	0.038558	0.0127568	0.00251847	1	0	1	0
Risk factor	Lipids	LDL cholesterol	seq.12332.7	EEF2K	lm	0.0400242	0.0124842	0.00135398	1	0	1	0
Risk factor	Lipids	LDL cholesterol	seq.12333.87	RPIA	lm	-0.0389402	0.0124784	0.00181432	1	0	1	0
Risk factor	Lipids	LDL cholesterol	seq.12334.25	SHMT1	lm	-0.0735826	0.0119042	6.83138484136176e-10	4.97871327238445e-06	1	0.000124468	1
Risk factor	Lipids	LDL cholesterol	seq.12338.27	EGFLAM	lm	-0.0401484	0.0128682	0.00181832	1	0	1	0
Risk factor	Lipids	LDL cholesterol	seq.12340.17	AARS1	lm	-0.0690509	0.0123137	2.1534745114155e-08	0.000156945	1	0.00392363	1
Risk factor	Lipids	LDL cholesterol	seq.12341.8	DUSP6	lm	0.059203	0.0140669	2.61086530547923e-05	0.19028	0	1	0
Risk factor	Lipids	LDL cholesterol	seq.12343.14	ACAP2	lm	-0.00238261	0.013859	0.863509	1	0	1	0
Risk factor	Lipids	LDL cholesterol	seq.12345.4	ANAPC10	lm	-0.0265246	0.0137451	0.0536902	1	0	1	0
Risk factor	Lipids	LDL cholesterol	seq.12347.29	CCM2	lm	0.0346712	0.0129629	0.00750354	1	0	1	0
Risk factor	Lipids	LDL cholesterol	seq.12348.46	SARS2	lm	-0.0258303	0.0140644	0.0663284	1	0	1	0
Risk factor	Lipids	LDL cholesterol	seq.12350.86	ETS2	lm	-0.00649326	0.0139121	0.640708	1	0	1	0
Risk factor	Lipids	LDL cholesterol	seq.12351.25	STAT1	lm	-0.0893098	0.0124351	7.80648103843723e-13	5.68936338081305e-09	1	1.42234084520326e-07	1
Risk factor	Lipids	LDL cholesterol	seq.12352.70	ARRDC3	lm	-0.0305503	0.0123687	0.0135431	1	0	1	0
Risk factor	Lipids	LDL cholesterol	seq.12355.223	MRRF	lm	0.0642145	0.013592	2.3665754189193e-06	0.0172476	1	0.43119	0
Risk factor	Lipids	LDL cholesterol	seq.12356.65	SRI	lm	-0.100441	0.0137713	3.4628316686422e-13	2.52371172010643e-09	1	6.30927930026609e-08	1
Risk factor	Lipids	LDL cholesterol	seq.12357.41	SNAP29	lm	0.0153223	0.0129532	0.236902	1	0	1	0
Risk factor	Lipids	LDL cholesterol	seq.12358.6	IGBP1	lm	-0.0928153	0.0129923	1.02875026623697e-12	7.49753194033505e-09	1	1.87438298508376e-07	1
Risk factor	Lipids	LDL cholesterol	seq.12361.102	RRAS2	lm	-0.0519206	0.0126422	4.0696777336821e-05	0.296598	0	1	0
Risk factor	Lipids	LDL cholesterol	seq.12363.70	TRIB2	lm	0.0585648	0.0133324	1.14136596238325e-05	0.0831828	0	1	0
Risk factor	Lipids	LDL cholesterol	seq.12365.108	RUVBL1	lm	0.0328107	0.0137017	0.0166711	1	0	1	0
Risk factor	Lipids	LDL cholesterol	seq.12366.16	CRYGD	lm	-0.0332414	0.0139166	0.0169466	1	0	1	0
Risk factor	Lipids	LDL cholesterol	seq.12367.52	MACO1	lm	-0.032302	0.012084	0.00753759	1	0	1	0
Risk factor	Lipids	LDL cholesterol	seq.12368.18	KAT2B	lm	-0.0590659	0.0121729	1.25537656356027e-06	0.00914918	1	0.22873	0
Risk factor	Lipids	LDL cholesterol	seq.12370.30	APOF	lm	-0.0492446	0.0133778	0.000234554	1	0	1	0
Risk factor	Lipids	LDL cholesterol	seq.12372.50	TPM3	lm	-0.000514345	0.0124425	0.967028	1	0	1	0
Risk factor	Lipids	LDL cholesterol	seq.12373.73	TRA2B	lm	-0.128526	0.0136713	7.81174708025789e-21	5.69320127209195e-17	1	1.42330031802299e-15	1
Risk factor	Lipids	LDL cholesterol	seq.12374.8	PAFAH1B3	lm	-0.000208314	0.0127277	0.986942	1	0	1	0
Risk factor	Lipids	LDL cholesterol	seq.12376.85	CDKN2D	lm	0.0225751	0.0122711	0.0658681	1	0	1	0
Risk factor	Lipids	LDL cholesterol	seq.12378.71	TAPBP	lm	-0.0491493	0.0121192	5.07428734873627e-05	0.369814	0	1	0
Risk factor	Lipids	LDL cholesterol	seq.12381.26	CBR1	lm	-0.0938455	0.0132333	1.49760397259423e-12	1.09145377522667e-08	1	2.72863443806669e-07	1
Risk factor	Lipids	LDL cholesterol	seq.12382.2	DDX58	lm	0.0266881	0.01225	0.0294033	1	0	1	0
Risk factor	Lipids	LDL cholesterol	seq.12384.92	COPS7B	lm	0.0640726	0.0122776	1.87012201843516e-07	0.00136294	1	0.0340736	1
Risk factor	Lipids	LDL cholesterol	seq.12385.4	CAPN3	lm	0.0177942	0.0127371	0.162461	1	0	1	0
Risk factor	Lipids	LDL cholesterol	seq.12386.11	RNPEP	lm	-0.073235	0.0122203	2.19633948652539e-09	1.6006922177797e-05	1	0.000400173	1
Risk factor	Lipids	LDL cholesterol	seq.12387.7	PDLIM4	lm	-0.0715562	0.0127831	2.27981475823613e-08	0.000166153	1	0.00415382	1
Risk factor	Lipids	LDL cholesterol	seq.12389.4	ORC6	lm	0.0945376	0.0130556	5.08255317372254e-13	3.70416475300898e-09	1	9.26041188252247e-08	1
Risk factor	Lipids	LDL cholesterol	seq.12391.27	PDZD7	lm	0.0551303	0.0135326	4.69049477250419e-05	0.341843	0	1	0
Risk factor	Lipids	LDL cholesterol	seq.12392.30	ARL1	lm	0.0637693	0.0134533	2.19213624947628e-06	0.0159763	1	0.399407	0
Risk factor	Lipids	LDL cholesterol	seq.12394.53	C16orf54	lm	-0.0108922	0.0120856	0.367492	1	0	1	0
Risk factor	Lipids	LDL cholesterol	seq.12395.86	DARS2	lm	-0.0926856	0.0118788	7.24115414526292e-15	5.27735314106762e-11	1	1.3193382852669e-09	1
Risk factor	Lipids	LDL cholesterol	seq.12396.19	HIBCH	lm	-0.0763368	0.0120858	2.89600110344118e-10	2.11060560418793e-06	1	5.27651401046983e-05	1
Risk factor	Lipids	LDL cholesterol	seq.12398.15	PAX4	lm	-0.0233416	0.0119524	0.0508856	1	0	1	0
Risk factor	Lipids	LDL cholesterol	seq.12399.194	CCDC50	lm	-0.00527154	0.0117469	0.653624	1	0	1	0
Risk factor	Lipids	LDL cholesterol	seq.12400.25	UBE2T	lm	0.0603669	0.0135777	8.92466489992709e-06	0.065043	0	1	0
Risk factor	Lipids	LDL cholesterol	seq.12401.3	STAMBPL1	lm	-0.00946592	0.0142933	0.507833	1	0	1	0
Risk factor	Lipids	LDL cholesterol	seq.12403.30	RAB39B	lm	0.0551353	0.0133364	3.61693119026515e-05	0.263602	0	1	0
Risk factor	Lipids	LDL cholesterol	seq.12406.119	DIRAS3	lm	0.0133777	0.013075	0.306283	1	0	1	0
Risk factor	Lipids	LDL cholesterol	seq.12408.333	RAB22A	lm	0.0134877	0.0120909	0.264678	1	0	1	0
Risk factor	Lipids	LDL cholesterol	seq.12409.90	RAB7B	lm	-0.0349487	0.0119117	0.00336055	1	0	1	0
Risk factor	Lipids	LDL cholesterol	seq.12411.60	MAX	lm	-0.056909	0.0128761	1.00781080520769e-05	0.0734493	0	1	0
Risk factor	Lipids	LDL cholesterol	seq.12414.31	YWHAB	lm	0.0082411	0.0122173	0.499996	1	0	1	0
Risk factor	Lipids	LDL cholesterol	seq.12415.122	EDF1	lm	0.090342	0.0149006	1.42810708160234e-09	1.04080444107178e-05	1	0.000260201	1
Risk factor	Lipids	LDL cholesterol	seq.12417.46	TPRKB	lm	0.0815678	0.0129985	3.76751403575184e-10	2.74576422925594e-06	1	6.86441057313985e-05	1
Risk factor	Lipids	LDL cholesterol	seq.12420.10	GPD1L	lm	0.0813714	0.0127064	1.64323823049115e-10	1.19759202238195e-06	1	2.99398005595488e-05	1
Risk factor	Lipids	LDL cholesterol	seq.12422.143	ALOX15B	lm	0.00888439	0.0122186	0.467182	1	0	1	0
Risk factor	Lipids	LDL cholesterol	seq.12423.38	A1CF	lm	-0.00015799	0.012414	0.989846	1	0	1	0
Risk factor	Lipids	LDL cholesterol	seq.12424.107	THYN1	lm	-0.0175291	0.012132	0.148556	1	0	1	0
Risk factor	Lipids	LDL cholesterol	seq.12425.104	ARF6	lm	0.0156363	0.013797	0.257133	1	0	1	0
Risk factor	Lipids	LDL cholesterol	seq.12426.19	MOB1A	lm	0.0496995	0.0143713	0.00054793	1	0	1	0
Risk factor	Lipids	LDL cholesterol	seq.12427.8	CDC25B	lm	0.08306	0.0143313	7.19444614072534e-09	5.24331234736063e-05	1	0.00131083	1
Risk factor	Lipids	LDL cholesterol	seq.12428.2	LYPLAL1	lm	0.0292221	0.0135514	0.0310978	1	0	1	0
Risk factor	Lipids	LDL cholesterol	seq.12430.78	PAIP1	lm	0.0243955	0.0136103	0.0731216	1	0	1	0
Risk factor	Lipids	LDL cholesterol	seq.12431.13	PELO	lm	0.0159919	0.012911	0.215538	1	0	1	0
Risk factor	Lipids	LDL cholesterol	seq.12432.23	CACYBP	lm	-0.0564235	0.012218	3.96365505941095e-06	0.0288871	1	0.722178	0
Risk factor	Lipids	LDL cholesterol	seq.12433.8	ARL11	lm	-0.024625	0.0123175	0.0456383	1	0	1	0
Risk factor	Lipids	LDL cholesterol	seq.12434.25	IST1	lm	0.0289595	0.012361	0.0191752	1	0	1	0
Risk factor	Lipids	LDL cholesterol	seq.12436.84	GSTO1	lm	0.0374979	0.0125462	0.00281356	1	0	1	0
Risk factor	Lipids	LDL cholesterol	seq.12437.18	ULK3	lm	-0.0423393	0.0137191	0.00203814	1	0	1	0
Risk factor	Lipids	LDL cholesterol	seq.12438.127	MPG	lm	-0.0206907	0.0121299	0.0881117	1	0	1	0
Risk factor	Lipids	LDL cholesterol	seq.12439.67	IRF9	lm	-0.0173205	0.0143942	0.228914	1	0	1	0
Risk factor	Lipids	LDL cholesterol	seq.12442.4	RHOD	lm	-0.0433142	0.0124043	0.00048353	1	0	1	0
Risk factor	Lipids	LDL cholesterol	seq.12444.39	NR5A2	lm	0.00112678	0.0121648	0.926204	1	0	1	0
Risk factor	Lipids	LDL cholesterol	seq.12445.50	ANKRD27	lm	0.0375465	0.0142493	0.00843904	1	0	1	0
Risk factor	Lipids	LDL cholesterol	seq.12446.49	GSTA1	lm	-0.0203485	0.0122406	0.0964962	1	0	1	0
Risk factor	Lipids	LDL cholesterol	seq.12448.246	NMT1	lm	-0.0600798	0.01232	1.11043230071892e-06	0.00809283	1	0.202321	0
Risk factor	Lipids	LDL cholesterol	seq.12449.16	PPIH	lm	-0.0797387	0.0123561	1.19045449750565e-10	8.67603237782116e-07	1	2.16900809445529e-05	1
Risk factor	Lipids	LDL cholesterol	seq.12450.42	PMVK	lm	0.0283526	0.0122955	0.0211527	1	0	1	0
Risk factor	Lipids	LDL cholesterol	seq.12451.62	BACH1	lm	0.0605237	0.0122504	8.02819242367779e-07	0.00585095	1	0.146274	0
Risk factor	Lipids	LDL cholesterol	seq.12452.32	KMT5C	lm	0.0460961	0.0136203	0.000718569	1	0	1	0
Risk factor	Lipids	LDL cholesterol	seq.12453.161	NXF1	lm	-0.0319105	0.0124756	0.0105601	1	0	1	0
Risk factor	Lipids	LDL cholesterol	seq.12454.105	NTMT1	lm	-0.0235228	0.0125196	0.0603151	1	0	1	0
Risk factor	Lipids	LDL cholesterol	seq.12455.48	MYNN	lm	0.0226632	0.0134764	0.092685	1	0	1	0
Risk factor	Lipids	LDL cholesterol	seq.12456.5	PFKFB3	lm	0.0248792	0.0123006	0.0431638	1	0	1	0
Risk factor	Lipids	LDL cholesterol	seq.12457.10	ADI1	lm	-0.011098	0.0123757	0.369887	1	0	1	0
Risk factor	Lipids	LDL cholesterol	seq.12458.79	CHP1	lm	0.0485002	0.0127775	0.000148825	1	0	1	0
Risk factor	Lipids	LDL cholesterol	seq.12459.13	PLEKHA1	lm	-0.060729	0.0125432	1.32433975393268e-06	0.00965179	1	0.241295	0
Risk factor	Lipids	LDL cholesterol	seq.12460.18	PSMA7	lm	-0.030599	0.0120446	0.0110979	1	0	1	0
Risk factor	Lipids	LDL cholesterol	seq.12461.8	SIRT5	lm	0.0301295	0.0144334	0.0368922	1	0	1	0
Risk factor	Lipids	LDL cholesterol	seq.12462.20	SETMAR	lm	-0.0226442	0.0119926	0.0590563	1	0	1	0
Risk factor	Lipids	LDL cholesterol	seq.12463.7	KLHL13	lm	0.0838951	0.0133709	3.78615920699922e-10	2.75935283006103e-06	1	6.89838207515258e-05	1
Risk factor	Lipids	LDL cholesterol	seq.12466.7	HNRNPA1	lm	-0.0792806	0.012264	1.10637911402825e-10	8.0632909830379e-07	1	2.01582274575947e-05	1
Risk factor	Lipids	LDL cholesterol	seq.12469.19	MAPRE1	lm	-0.0386634	0.0116836	0.00094178	1	0	1	0
Risk factor	Lipids	LDL cholesterol	seq.12471.47	STAU1	lm	-0.0910844	0.0128876	1.77938276609318e-12	1.29681415992871e-08	1	3.24203539982177e-07	1
Risk factor	Lipids	LDL cholesterol	seq.12473.48	KCTD5	lm	0.0474445	0.012725	0.000194654	1	0	1	0
Risk factor	Lipids	LDL cholesterol	seq.12475.48	CLIC5	lm	-0.0656896	0.0128919	3.59964156796763e-07	0.00262342	1	0.0655855	0
Risk factor	Lipids	LDL cholesterol	seq.12476.50	TIGAR	lm	0.0634785	0.01247	3.69372552468186e-07	0.00269199	1	0.0672997	0
Risk factor	Lipids	LDL cholesterol	seq.12477.42	TSN	lm	-0.0388409	0.0119701	0.00118245	1	0	1	0
Risk factor	Lipids	LDL cholesterol	seq.12478.15	RPL30	lm	-0.073403	0.0131741	2.64517118083807e-08	0.00019278	1	0.0048195	1
Risk factor	Lipids	LDL cholesterol	seq.12479.50	PRKAR1B	lm	-0.0426301	0.012547	0.000684673	1	0	1	0
Risk factor	Lipids	LDL cholesterol	seq.12480.9	OTUD5	lm	0.0738553	0.0133896	3.63392598633273e-08	0.000264841	1	0.00662101	1
Risk factor	Lipids	LDL cholesterol	seq.12482.5	BPTF	lm	-0.0146324	0.0124204	0.238812	1	0	1	0
Risk factor	Lipids	LDL cholesterol	seq.12483.62	RORB	lm	0.0430367	0.0121214	0.000387823	1	0	1	0
Risk factor	Lipids	LDL cholesterol	seq.12484.67	PITPNB	lm	0.0778165	0.01309	2.94464250556996e-09	2.14605545805939e-05	1	0.000536514	1
Risk factor	Lipids	LDL cholesterol	seq.12486.8	GLRX2	lm	-0.0280129	0.013809	0.0425491	1	0	1	0
Risk factor	Lipids	LDL cholesterol	seq.12488.9	MCTS1	lm	0.0483544	0.0126486	0.000133389	0.972138	0	1	0
Risk factor	Lipids	LDL cholesterol	seq.12490.92	LAMTOR3	lm	0.0452456	0.0138513	0.00109561	1	0	1	0
Risk factor	Lipids	LDL cholesterol	seq.12491.23	CLIC4	lm	-0.146424	0.0129256	2.05067829431309e-29	1.49453434089538e-25	1	3.73633585223845e-24	1
Risk factor	Lipids	LDL cholesterol	seq.12493.42	OTUB2	lm	0.0533056	0.012801	3.17395922430885e-05	0.231318	0	1	0
Risk factor	Lipids	LDL cholesterol	seq.12494.99	GABARAPL2	lm	-0.0687449	0.0133806	2.88079660696318e-07	0.00209952	1	0.0524881	0
Risk factor	Lipids	LDL cholesterol	seq.12497.29	NUDT16L1	lm	-0.072433	0.012656	1.10202065093387e-08	8.03152650400601e-05	1	0.00200788	1
Risk factor	Lipids	LDL cholesterol	seq.12498.12	TAX1BP3	lm	-0.0675706	0.0139089	1.21895210059041e-06	0.00888372	1	0.222093	0
Risk factor	Lipids	LDL cholesterol	seq.12499.108	SH3GL2	lm	-0.0553582	0.0123425	7.43843839202461e-06	0.0542113	0	1	0
Risk factor	Lipids	LDL cholesterol	seq.12500.88	UBA2	lm	-0.0251563	0.0134859	0.0621821	1	0	1	0
Risk factor	Lipids	LDL cholesterol	seq.12501.10	TBCA	lm	0.0753302	0.0130754	8.81878109189462e-09	6.4271276597728e-05	1	0.00160678	1
Risk factor	Lipids	LDL cholesterol	seq.12503.5	GPR68	lm	0.0653827	0.0136809	1.80793053522516e-06	0.0131762	1	0.329405	0
Risk factor	Lipids	LDL cholesterol	seq.12504.26	LMOD1	lm	-0.0449106	0.0119563	0.000174317	1	0	1	0
Risk factor	Lipids	LDL cholesterol	seq.12507.16	ITPKC	lm	0.0158145	0.0133147	0.234987	1	0	1	0
Risk factor	Lipids	LDL cholesterol	seq.12508.9	CHMP3	lm	-0.0720096	0.0140336	2.98017422662235e-07	0.00217195	1	0.0542988	0
Risk factor	Lipids	LDL cholesterol	seq.12509.115	COMMD1	lm	-0.0451184	0.0120244	0.000177125	1	0	1	0
Risk factor	Lipids	LDL cholesterol	seq.12510.3	STAP1	lm	-0.00707624	0.0144298	0.623878	1	0	1	0
Risk factor	Lipids	LDL cholesterol	seq.12511.83	SLC41A2	lm	0.0662429	0.0131821	5.192989202794e-07	0.00378465	1	0.0946163	0
Risk factor	Lipids	LDL cholesterol	seq.12513.8	GLTP	lm	0.0298642	0.0130579	0.0222312	1	0	1	0
Risk factor	Lipids	LDL cholesterol	seq.12514.16	METTL1	lm	0.144481	0.0129378	1.22253504034442e-28	8.90983537403016e-25	1	2.22745884350753e-23	1
Risk factor	Lipids	LDL cholesterol	seq.12515.45	UCK2	lm	0.0361928	0.0130825	0.00568544	1	0	1	0
Risk factor	Lipids	LDL cholesterol	seq.12516.13	TEAD4	lm	-0.0231112	0.0141265	0.101895	1	0	1	0
Risk factor	Lipids	LDL cholesterol	seq.12517.52	PDCD5	lm	-0.117171	0.0153608	2.80675516791305e-14	2.04556316637503e-10	1	5.11390791593758e-09	1
Risk factor	Lipids	LDL cholesterol	seq.12518.289	PBRM1	lm	-0.0356952	0.0118515	0.00260846	1	0	1	0
Risk factor	Lipids	LDL cholesterol	seq.12521.3	CDKN2C	lm	0.0286529	0.0140963	0.0421379	1	0	1	0
Risk factor	Lipids	LDL cholesterol	seq.12522.6	RAD23B	lm	-0.0785842	0.0136289	8.57230923145288e-09	6.24749896788286e-05	1	0.00156187	1
Risk factor	Lipids	LDL cholesterol	seq.12524.18	SAT2	lm	0.0392213	0.0128997	0.00237347	1	0	1	0
Risk factor	Lipids	LDL cholesterol	seq.12527.50	THRA	lm	0.0637516	0.0136845	3.26003303592911e-06	0.0237591	1	0.593978	0
Risk factor	Lipids	LDL cholesterol	seq.12528.40	WRNIP1	lm	0.0793232	0.0132517	2.29269662187287e-09	1.67091729802095e-05	1	0.000417729	1
Risk factor	Lipids	LDL cholesterol	seq.12529.32	FKBP6	lm	0.00166849	0.0119553	0.889012	1	0	1	0
Risk factor	Lipids	LDL cholesterol	seq.12530.14	CKS1B	lm	0.0764739	0.014013	5.05169093660398e-08	0.000368167	1	0.00920418	1
Risk factor	Lipids	LDL cholesterol	seq.12531.5	ERVV-1	lm	0.0414058	0.0130974	0.00157906	1	0	1	0
Risk factor	Lipids	LDL cholesterol	seq.12532.28	CDC34	lm	0.00267892	0.015682	0.864365	1	0	1	0
Risk factor	Lipids	LDL cholesterol	seq.12533.135	CYTH2	lm	0.0405031	0.0131543	0.00208699	1	0	1	0
Risk factor	Lipids	LDL cholesterol	seq.12534.10	CALCOCO2	lm	0.0776721	0.0137939	1.88419478641122e-08	0.00013732	1	0.003433	1
Risk factor	Lipids	LDL cholesterol	seq.12535.2	XRCC1	lm	-0.0170485	0.0126819	0.178901	1	0	1	0
Risk factor	Lipids	LDL cholesterol	seq.12536.46	MTMR6	lm	-0.0495292	0.0120273	3.87830584921973e-05	0.282651	0	1	0
Risk factor	Lipids	LDL cholesterol	seq.12537.88	PURA	lm	-0.0106974	0.0137025	0.43502	1	0	1	0
Risk factor	Lipids	LDL cholesterol	seq.12538.19	RGS7	lm	0.0656703	0.0128447	3.28783951886678e-07	0.00239618	1	0.0599044	0
Risk factor	Lipids	LDL cholesterol	seq.12540.25	RHOG	lm	0.101085	0.0129772	8.03147891349115e-15	5.85334183215235e-11	1	1.46333545803809e-09	1
Risk factor	Lipids	LDL cholesterol	seq.12543.76	ZNF560	lm	0.0250121	0.0120131	0.0373832	1	0	1	0
Risk factor	Lipids	LDL cholesterol	seq.12546.1	SMTN	lm	-0.0842925	0.0121702	4.83419566605207e-12	3.52316180141875e-08	1	8.80790450354687e-07	1
Risk factor	Lipids	LDL cholesterol	seq.12548.75	RRAGC	lm	-0.0488666	0.0118909	4.02315357886188e-05	0.293207	0	1	0
Risk factor	Lipids	LDL cholesterol	seq.12549.33	HPGDS	lm	0.0301063	0.0123464	0.0147817	1	0	1	0
Risk factor	Lipids	LDL cholesterol	seq.12551.3	ITCH	lm	-0.00605224	0.0120617	0.615849	1	0	1	0
Risk factor	Lipids	LDL cholesterol	seq.12553.5	VRK1	lm	0.043858	0.012642	0.000526059	1	0	1	0
Risk factor	Lipids	LDL cholesterol	seq.12554.10	RAD51D	lm	0.0260101	0.0136618	0.056983	1	0	1	0
Risk factor	Lipids	LDL cholesterol	seq.12556.7	UBE2C	lm	-0.0243904	0.0120224	0.0425338	1	0	1	0
Risk factor	Lipids	LDL cholesterol	seq.12557.18	NOVA1	lm	0.00569053	0.0121394	0.639256	1	0	1	0
Risk factor	Lipids	LDL cholesterol	seq.12558.3	UBASH3B	lm	-0.0386943	0.011908	0.00116348	1	0	1	0
Risk factor	Lipids	LDL cholesterol	seq.12560.9	NT5C	lm	-0.0713266	0.0130061	4.34688386009203e-08	0.000316801	1	0.00792002	1
Risk factor	Lipids	LDL cholesterol	seq.12562.1	PKN1	lm	0.0446092	0.0128188	0.000505469	1	0	1	0
Risk factor	Lipids	LDL cholesterol	seq.12563.2	TNFAIP8	lm	0.0311384	0.0124391	0.012335	1	0	1	0
Risk factor	Lipids	LDL cholesterol	seq.12564.9	NIP7	lm	0.00529992	0.0120078	0.65896	1	0	1	0
Risk factor	Lipids	LDL cholesterol	seq.12568.14	KEAP1	lm	-0.0200752	0.0120149	0.0948062	1	0	1	0
Risk factor	Lipids	LDL cholesterol	seq.12569.25	CCT5	lm	-0.0610255	0.0121125	4.85281527815593e-07	0.00353673	1	0.0884183	0
Risk factor	Lipids	LDL cholesterol	seq.12571.14	ARL3	lm	-0.0836944	0.0126706	4.3479751835656e-11	3.16880431378261e-07	1	7.92201078445652e-06	1
Risk factor	Lipids	LDL cholesterol	seq.12572.236	EFS	lm	0.123475	0.0129356	2.00976420523695e-21	1.46471615277669e-17	1	3.66179038194172e-16	1
Risk factor	Lipids	LDL cholesterol	seq.12573.80	TRIM3	lm	-0.038069	0.01262	0.00256864	1	0	1	0
Risk factor	Lipids	LDL cholesterol	seq.12574.36	EDN2	lm	-0.0917039	0.0132323	4.69448341964579e-12	3.42133951623785e-08	1	8.55334879059463e-07	1
Risk factor	Lipids	LDL cholesterol	seq.12575.30	MTHFD1	lm	-0.0709288	0.0121993	6.44574579461385e-09	4.69765953511458e-05	1	0.00117441	1
Risk factor	Lipids	LDL cholesterol	seq.12576.21	MAGEA3	lm	0.0419965	0.0137124	0.00220471	1	0	1	0
Risk factor	Lipids	LDL cholesterol	seq.12577.100	FEN1	lm	0.0440344	0.0131023	0.000782578	1	0	1	0
Risk factor	Lipids	LDL cholesterol	seq.12578.13	ARF3	lm	-0.0277732	0.0118453	0.0190805	1	0	1	0
Risk factor	Lipids	LDL cholesterol	seq.12580.7	PSMB5	lm	0.0626869	0.013084	1.70336041726282e-06	0.0124141	1	0.310352	0
Risk factor	Lipids	LDL cholesterol	seq.12581.39	IMPA2	lm	0.0336403	0.0127625	0.00841633	1	0	1	0
Risk factor	Lipids	LDL cholesterol	seq.12583.77	ARAF	lm	0.0282834	0.0125028	0.0237274	1	0	1	0
Risk factor	Lipids	LDL cholesterol	seq.12585.39	ERCC1	lm	0.0233041	0.0126644	0.0658042	1	0	1	0
Risk factor	Lipids	LDL cholesterol	seq.12587.65	ARL2	lm	0.121011	0.0127756	4.01688189613617e-21	2.92750352590404e-17	1	7.3187588147601e-16	1
Risk factor	Lipids	LDL cholesterol	seq.12591.27	OPHN1	lm	-0.0123426	0.0118999	0.299688	1	0	1	0
Risk factor	Lipids	LDL cholesterol	seq.12593.33	PDRG1	lm	0.0988279	0.0121196	4.33442024536321e-16	3.15892547482071e-12	1	7.89731368705177e-11	1
Risk factor	Lipids	LDL cholesterol	seq.12594.5	GCA	lm	-0.0586903	0.0122589	1.7337146282847e-06	0.0126353	1	0.315883	0
Risk factor	Lipids	LDL cholesterol	seq.12595.11	TMOD1	lm	-0.0244507	0.0120638	0.0427335	1	0	1	0
Risk factor	Lipids	LDL cholesterol	seq.12597.68	ATG5	lm	0.0121476	0.0121002	0.315461	1	0	1	0
Risk factor	Lipids	LDL cholesterol	seq.12599.10	FERMT3	lm	0.0237308	0.0133072	0.0745928	1	0	1	0
Risk factor	Lipids	LDL cholesterol	seq.12603.87	PABPC4	lm	-0.0715174	0.0125714	1.34675888760909e-08	9.81517877289508e-05	1	0.00245379	1
Risk factor	Lipids	LDL cholesterol	seq.12604.16	SCMH1	lm	-0.000841831	0.0121115	0.944589	1	0	1	0
Risk factor	Lipids	LDL cholesterol	seq.12605.1	EXOSC3	lm	-0.00379609	0.0121552	0.754823	1	0	1	0
Risk factor	Lipids	LDL cholesterol	seq.12612.37	PSMB1	lm	-0.0396037	0.0140112	0.00472233	1	0	1	0
Risk factor	Lipids	LDL cholesterol	seq.12616.45	NRBP1	lm	0.131574	0.0129976	7.17110414308837e-24	5.22630069948281e-20	1	1.3065751748707e-18	1
Risk factor	Lipids	LDL cholesterol	seq.12617.2	STK24	lm	-0.0488009	0.0120925	5.52118633159127e-05	0.402384	0	1	0
Risk factor	Lipids	LDL cholesterol	seq.12618.50	AKR1C1	lm	0.0665356	0.0132092	4.88303643171697e-07	0.00355876	1	0.0889689	0
Risk factor	Lipids	LDL cholesterol	seq.12619.14	PPM1A	lm	-0.0453157	0.0128008	0.000403448	1	0	1	0
Risk factor	Lipids	LDL cholesterol	seq.12620.3	SEPTIN11	lm	-0.100426	0.0150579	2.82976043342859e-11	2.06232940388276e-07	1	5.15582350970689e-06	1
Risk factor	Lipids	LDL cholesterol	seq.12621.55	PPP2R1A	lm	0.00285966	0.0129259	0.824918	1	0	1	0
Risk factor	Lipids	LDL cholesterol	seq.12622.96	ASH1L	lm	-0.0259516	0.0120628	0.0314917	1	0	1	0
Risk factor	Lipids	LDL cholesterol	seq.12623.84	JARID2	lm	0.0306784	0.0143614	0.0327111	1	0	1	0
Risk factor	Lipids	LDL cholesterol	seq.12625.138	KLHL7	lm	0.0450628	0.0123527	0.00026678	1	0	1	0
Risk factor	Lipids	LDL cholesterol	seq.12626.6	SENP7	lm	0.0348398	0.0138022	0.0116243	1	0	1	0
Risk factor	Lipids	LDL cholesterol	seq.12627.97	ATG7	lm	0.0498828	0.0130382	0.000131786	0.960458	0	1	0
Risk factor	Lipids	LDL cholesterol	seq.12628.31	LANCL2	lm	-0.0400318	0.0129684	0.0020332	1	0	1	0
Risk factor	Lipids	LDL cholesterol	seq.12630.8	ARFIP2	lm	0.0847644	0.0124964	1.30335113015137e-11	9.49882303654317e-08	1	2.3747057591358e-06	1
Risk factor	Lipids	LDL cholesterol	seq.12632.14	NAT1	lm	0.103697	0.0128983	1.10090418091377e-15	8.02338967049954e-12	1	2.00584741762489e-10	1
Risk factor	Lipids	LDL cholesterol	seq.12633.3	PTPN9	lm	0.0221333	0.0128378	0.0847516	1	0	1	0
Risk factor	Lipids	LDL cholesterol	seq.12634.79	BCAR3	lm	0.0310582	0.0125319	0.0132308	1	0	1	0
Risk factor	Lipids	LDL cholesterol	seq.12635.9	TRDMT1	lm	-0.0310688	0.0125304	0.0131882	1	0	1	0
Risk factor	Lipids	LDL cholesterol	seq.12636.113	SMYD2	lm	-0.0205401	0.012459	0.0992861	1	0	1	0
Risk factor	Lipids	LDL cholesterol	seq.12637.7	CRAT	lm	-0.0706746	0.0122498	8.40134609453803e-09	6.12290103369932e-05	1	0.00153073	1
Risk factor	Lipids	LDL cholesterol	seq.12641.3	INPP5B	lm	-0.0598283	0.0118925	5.04499857097385e-07	0.00367679	1	0.0919199	0
Risk factor	Lipids	LDL cholesterol	seq.12643.4	ARRB1	lm	-0.0462145	0.0119928	0.000117789	0.858447	0	1	0
Risk factor	Lipids	LDL cholesterol	seq.12644.63	ADSS2	lm	-0.0103633	0.0123335	0.400804	1	0	1	0
Risk factor	Lipids	LDL cholesterol	seq.12646.2	RPE	lm	-0.0441259	0.0120518	0.000253302	1	0	1	0
Risk factor	Lipids	LDL cholesterol	seq.12647.52	SETD2	lm	0.0201973	0.0121949	0.0977394	1	0	1	0
Risk factor	Lipids	LDL cholesterol	seq.12649.80	MDH2	lm	-0.0842377	0.0124277	1.34781102350834e-11	9.82284673932876e-08	1	2.4557116848322e-06	1
Risk factor	Lipids	LDL cholesterol	seq.12650.43	GNAI3	lm	0.0465116	0.0145867	0.00143781	1	0	1	0
Risk factor	Lipids	LDL cholesterol	seq.12651.21	PDK2	lm	0.022837	0.0120962	0.0590863	1	0	1	0
Risk factor	Lipids	LDL cholesterol	seq.12652.37	AHCYL1	lm	0.0284721	0.0125419	0.023238	1	0	1	0
Risk factor	Lipids	LDL cholesterol	seq.12653.13	CSNK1G2	lm	0.0661986	0.0151337	1.24174547155446e-05	0.0904984	0	1	0
Risk factor	Lipids	LDL cholesterol	seq.12655.30	NAPB	lm	0.069799	0.0137073	3.66276465206162e-07	0.00266942	1	0.0667356	0
Risk factor	Lipids	LDL cholesterol	seq.12656.1	KLC1	lm	-0.00102634	0.012674	0.935461	1	0	1	0
Risk factor	Lipids	LDL cholesterol	seq.12657.2	TSTA3	lm	0.0604494	0.0125762	1.57680174894765e-06	0.0114917	1	0.287293	0
Risk factor	Lipids	LDL cholesterol	seq.12658.72	PANK3	lm	0.0955507	0.0125539	3.18875168939954e-14	2.32396223123438e-10	1	5.80990557808596e-09	1
Risk factor	Lipids	LDL cholesterol	seq.12659.13	OLA1	lm	-0.0496414	0.0118466	2.83000310820664e-05	0.206251	0	1	0
Risk factor	Lipids	LDL cholesterol	seq.12661.44	GABARAPL1	lm	-0.0776751	0.0144847	8.54936727574182e-08	0.000623078	1	0.0155769	1
Risk factor	Lipids	LDL cholesterol	seq.12662.82	ECH1	lm	0.00790386	0.0122134	0.517564	1	0	1	0
Risk factor	Lipids	LDL cholesterol	seq.12663.1	TST	lm	-0.0553707	0.0121759	5.54693060861098e-06	0.040426	1	1	0
Risk factor	Lipids	LDL cholesterol	seq.12664.19	PTPN13	lm	0.019974	0.0123867	0.106905	1	0	1	0
Risk factor	Lipids	LDL cholesterol	seq.12665.16	ILF2	lm	0.036293	0.0130669	0.00549739	1	0	1	0
Risk factor	Lipids	LDL cholesterol	seq.12667.2	GDA	lm	0.0459729	0.0128707	0.000357527	1	0	1	0
Risk factor	Lipids	LDL cholesterol	seq.12668.7	VPS4B	lm	0.08917	0.0130989	1.10257578170238e-11	8.03557229704697e-08	1	2.00889307426174e-06	1
Risk factor	Lipids	LDL cholesterol	seq.12669.30	HECW1	lm	0.00885307	0.0143503	0.537309	1	0	1	0
Risk factor	Lipids	LDL cholesterol	seq.12670.15	RAD1	lm	0.0221674	0.0124417	0.0748537	1	0	1	0
Risk factor	Lipids	LDL cholesterol	seq.12671.35	SULT1B1	lm	0.0386179	0.0123194	0.00172951	1	0	1	0
Risk factor	Lipids	LDL cholesterol	seq.12675.14	DARS1	lm	-0.056442	0.0122356	4.06262684663093e-06	0.0296084	1	0.740211	0
Risk factor	Lipids	LDL cholesterol	seq.12676.1	PACSIN1	lm	0.0243619	0.0125162	0.0516554	1	0	1	0
Risk factor	Lipids	LDL cholesterol	seq.12677.164	FLII	lm	-0.0790588	0.0133696	3.56152672778666e-09	2.59564067921092e-05	1	0.00064891	1
Risk factor	Lipids	LDL cholesterol	seq.12678.66	SNRPA	lm	-0.0316477	0.0120595	0.00870773	1	0	1	0
Risk factor	Lipids	LDL cholesterol	seq.12681.63	USP21	lm	0.0894212	0.0133922	2.6849141722225e-11	1.95676544871576e-07	1	4.8919136217894e-06	1
Risk factor	Lipids	LDL cholesterol	seq.12682.5	KYAT3	lm	-0.0207832	0.0120547	0.084752	1	0	1	0
Risk factor	Lipids	LDL cholesterol	seq.12683.156	DPYSL5	lm	0.0593576	0.0122966	1.42350116836334e-06	0.0103745	1	0.259362	0
Risk factor	Lipids	LDL cholesterol	seq.12684.5	SCIN	lm	-0.0251921	0.013959	0.0711747	1	0	1	0
Risk factor	Lipids	LDL cholesterol	seq.12685.57	HOMER2	lm	-0.0209565	0.0119755	0.0801861	1	0	1	0
Risk factor	Lipids	LDL cholesterol	seq.12686.15	MPST	lm	-0.0600279	0.0134371	8.08390398929855e-06	0.0589155	0	1	0
Risk factor	Lipids	LDL cholesterol	seq.12687.2	DECR1	lm	-0.0545133	0.0119394	5.08670469053526e-06	0.0370719	1	0.926798	0
Risk factor	Lipids	LDL cholesterol	seq.12688.115	RPS6KA6	lm	-0.0279386	0.0135496	0.0392609	1	0	1	0
Risk factor	Lipids	LDL cholesterol	seq.12689.56	ARPC1B	lm	0.00545371	0.012476	0.66203	1	0	1	0
Risk factor	Lipids	LDL cholesterol	seq.12690.33	SEPTIN10	lm	0.0258868	0.0128239	0.0435753	1	0	1	0
Risk factor	Lipids	LDL cholesterol	seq.12691.44	SHMT2	lm	-0.0841833	0.0116635	6.02623849577686e-13	4.39192261572218e-09	1	1.09798065393054e-07	1
Risk factor	Lipids	LDL cholesterol	seq.12692.56	DOT1L	lm	0.00390309	0.0126346	0.757394	1	0	1	0
Risk factor	Lipids	LDL cholesterol	seq.12693.2	SH3BGRL	lm	0.0469293	0.0135303	0.000527592	1	0	1	0
Risk factor	Lipids	LDL cholesterol	seq.12694.28	DIMT1	lm	-0.0163898	0.0119292	0.169522	1	0	1	0
Risk factor	Lipids	LDL cholesterol	seq.12695.62	KLHL12	lm	-0.0127451	0.011927	0.285301	1	0	1	0
Risk factor	Lipids	LDL cholesterol	seq.12696.166	PRMT3	lm	-0.00304683	0.0122088	0.802937	1	0	1	0
Risk factor	Lipids	LDL cholesterol	seq.12697.30	PIP4K2A	lm	-0.0363971	0.0119306	0.00229404	1	0	1	0
Risk factor	Lipids	LDL cholesterol	seq.12698.72	KPNA4	lm	0.0398071	0.0138123	0.00396732	1	0	1	0
Risk factor	Lipids	LDL cholesterol	seq.12699.28	CCT8	lm	-0.0657581	0.0123578	1.07292046799316e-07	0.000781944	1	0.0195486	1
Risk factor	Lipids	LDL cholesterol	seq.12700.9	ACLY	lm	0.0319496	0.0148516	0.031501	1	0	1	0
Risk factor	Lipids	LDL cholesterol	seq.12701.1	EIF1B	lm	-0.0651484	0.0122363	1.05538973707799e-07	0.000769168	1	0.0192292	1
Risk factor	Lipids	LDL cholesterol	seq.12702.13	PELI2	lm	0.0242094	0.0118621	0.0413093	1	0	1	0
Risk factor	Lipids	LDL cholesterol	seq.12703.6	NEK7	lm	-0.0175146	0.0125178	0.16182	1	0	1	0
Risk factor	Lipids	LDL cholesterol	seq.12704.26	SH2D3C	lm	0.0665692	0.0129569	2.87977908914022e-07	0.00209878	1	0.0524696	0
Risk factor	Lipids	LDL cholesterol	seq.12705.9	HERC1	lm	0.0256887	0.0126887	0.0429659	1	0	1	0
Risk factor	Lipids	LDL cholesterol	seq.12706.2	CDC42BPA	lm	-0.0461165	0.0122911	0.000177277	1	0	1	0
Risk factor	Lipids	LDL cholesterol	seq.12707.26	DPYSL3	lm	0.0827005	0.0128632	1.39396123085843e-10	1.01591894504962e-06	1	2.53979736262406e-05	1
Risk factor	Lipids	LDL cholesterol	seq.12708.91	L3MBTL2	lm	-0.0747011	0.0119117	3.86261961324546e-10	2.81507717413329e-06	1	7.03769293533323e-05	1
Risk factor	Lipids	LDL cholesterol	seq.12709.63	H1-10	lm	-0.0382986	0.012111	0.00157404	1	0	1	0
Risk factor	Lipids	LDL cholesterol	seq.12711.19	GJA8	lm	-0.0441748	0.0119615	0.000223753	1	0	1	0
Risk factor	Lipids	LDL cholesterol	seq.12712.9	HMG20A	lm	0.00416836	0.0134477	0.756597	1	0	1	0
Risk factor	Lipids	LDL cholesterol	seq.12713.365	RGS19	lm	0.0753132	0.0134291	2.14706647400889e-08	0.000156478	1	0.00391196	1
Risk factor	Lipids	LDL cholesterol	seq.12714.38	AP1G2	lm	-0.0661654	0.0124199	1.03719044514522e-07	0.000755904	1	0.0188976	1
Risk factor	Lipids	LDL cholesterol	seq.12715.30	DCP1B	lm	-0.00826275	0.0116051	0.4765	1	0	1	0
Risk factor	Lipids	LDL cholesterol	seq.12716.3	ZNF175	lm	0.0673502	0.0131568	3.17827218580973e-07	0.00231632	1	0.0579081	0
Risk factor	Lipids	LDL cholesterol	seq.12717.65	TOX3	lm	-0.0409982	0.0121344	0.00073356	1	0	1	0
Risk factor	Lipids	LDL cholesterol	seq.12718.43	PIN4	lm	-0.0554095	0.0121403	5.12890884020136e-06	0.0373795	1	0.934487	0
Risk factor	Lipids	LDL cholesterol	seq.12720.71	UBQLN4	lm	-0.118772	0.0129774	7.77491364021043e-20	5.66635706098536e-16	1	1.41658926524634e-14	1
Risk factor	Lipids	LDL cholesterol	seq.12721.4	TAX1BP1	lm	0.0210405	0.0130387	0.106652	1	0	1	0
Risk factor	Lipids	LDL cholesterol	seq.12724.81	CIRBP	lm	-0.116844	0.0141485	1.84333842351104e-16	1.34342504305484e-12	1	3.35856260763712e-11	1
Risk factor	Lipids	LDL cholesterol	seq.12726.3	RFXAP	lm	-0.0467872	0.0135113	0.00053875	1	0	1	0
Risk factor	Lipids	LDL cholesterol	seq.12727.7	PTGFRN	lm	-0.00728135	0.0120857	0.546881	1	0	1	0
Risk factor	Lipids	LDL cholesterol	seq.12729.12	PSMG3	lm	-0.0670468	0.0119307	2.0098760386238e-08	0.00014648	1	0.00366199	1
Risk factor	Lipids	LDL cholesterol	seq.12730.3	NDC80	lm	0.0884404	0.0125744	2.26909712070827e-12	1.65371798157219e-08	1	4.13429495393047e-07	1
Risk factor	Lipids	LDL cholesterol	seq.12731.12	PLEKHA7	lm	-0.0553216	0.0119903	4.04503032848295e-06	0.0294802	1	0.737005	0
Risk factor	Lipids	LDL cholesterol	seq.12732.13	MPP7	lm	0.132237	0.0166795	2.69035073165722e-15	1.96072761323178e-11	1	4.90181903307945e-10	1
Risk factor	Lipids	LDL cholesterol	seq.12734.112	KIF22	lm	0.00101656	0.0123908	0.934617	1	0	1	0
Risk factor	Lipids	LDL cholesterol	seq.12735.39	CSDE1	lm	0.0453089	0.0128739	0.000436071	1	0	1	0
Risk factor	Lipids	LDL cholesterol	seq.12737.12	PLS1	lm	0.0152935	0.0119819	0.201877	1	0	1	0
Risk factor	Lipids	LDL cholesterol	seq.12738.43	NISCH	lm	0.070626	0.0140654	5.3005689560638e-07	0.00386305	1	0.0965764	0
Risk factor	Lipids	LDL cholesterol	seq.12740.55	FEV	lm	-0.0639476	0.0121971	1.64184829970849e-07	0.00119658	1	0.0299145	1
Risk factor	Lipids	LDL cholesterol	seq.12742.160	TMEM8B	lm	0.0195875	0.0125951	0.119963	1	0	1	0
Risk factor	Lipids	LDL cholesterol	seq.12743.18	BAG5	lm	-0.0420979	0.0138764	0.00242687	1	0	1	0
Risk factor	Lipids	LDL cholesterol	seq.12746.4	CYTH4	lm	0.0923571	0.0135428	1.01377251753054e-11	7.3883741077626e-08	1	1.84709352694064e-06	1
Risk factor	Lipids	LDL cholesterol	seq.12747.89	RBM3	lm	-0.068694	0.0143101	1.62677346725547e-06	0.0118559	1	0.296398	0
Risk factor	Lipids	LDL cholesterol	seq.12748.6	BRDT	lm	0.0539851	0.0125304	1.67433734032406e-05	0.122026	0	1	0
Risk factor	Lipids	LDL cholesterol	seq.12750.9	ITGB2	lm	0.0343604	0.0131489	0.00899556	1	0	1	0
Risk factor	Lipids	LDL cholesterol	seq.12751.26	ZHX1	lm	-0.0249549	0.0124762	0.0455292	1	0	1	0
Risk factor	Lipids	LDL cholesterol	seq.12753.6	APBB2	lm	-0.0540626	0.0129084	2.85768334747133e-05	0.208268	0	1	0
Risk factor	Lipids	LDL cholesterol	seq.12754.14	CSDC2	lm	0.0811627	0.0123765	5.97395741197698e-11	4.35382016184883e-07	1	1.08845504046221e-05	1
Risk factor	Lipids	LDL cholesterol	seq.12756.3	BACH2	lm	0.0307708	0.0143084	0.0315577	1	0	1	0
Risk factor	Lipids	LDL cholesterol	seq.12758.47	GRID2	lm	0.0180107	0.0123774	0.145692	1	0	1	0
Risk factor	Lipids	LDL cholesterol	seq.12759.47	ILF3	lm	-0.0827004	0.0127613	9.95732456747984e-11	7.25689814477931e-07	1	1.81422453619483e-05	1
Risk factor	Lipids	LDL cholesterol	seq.12760.34	ZNF774	lm	-0.00735664	0.0139719	0.598541	1	0	1	0
Risk factor	Lipids	LDL cholesterol	seq.12761.12	APBB2	lm	-0.0261683	0.0121151	0.0308182	1	0	1	0
Risk factor	Lipids	LDL cholesterol	seq.12763.69	ZNF334	lm	-0.0309743	0.0123741	0.0123388	1	0	1	0
Risk factor	Lipids	LDL cholesterol	seq.12764.3	ELMO1	lm	0.00800068	0.0125549	0.523984	1	0	1	0
Risk factor	Lipids	LDL cholesterol	seq.12766.33	GPR142	lm	-0.00252904	0.0118815	0.831448	1	0	1	0
Risk factor	Lipids	LDL cholesterol	seq.12768.3	PPP1R3B	lm	0.0285735	0.012208	0.0192913	1	0	1	0
Risk factor	Lipids	LDL cholesterol	seq.12771.19	ZNF180	lm	-0.0239361	0.0128056	0.0616513	1	0	1	0
Risk factor	Lipids	LDL cholesterol	seq.12772.8	NUP98	lm	-0.0184675	0.0120002	0.123879	1	0	1	0
Risk factor	Lipids	LDL cholesterol	seq.12774.12	HCN1	lm	-0.0236837	0.011985	0.0481941	1	0	1	0
Risk factor	Lipids	LDL cholesterol	seq.12775.6	HMGB3	lm	0.0326287	0.0134692	0.0154486	1	0	1	0
Risk factor	Lipids	LDL cholesterol	seq.12777.11	SF1	lm	-0.0347442	0.013057	0.00781517	1	0	1	0
Risk factor	Lipids	LDL cholesterol	seq.12779.30	PRDM4	lm	0.0506022	0.0124859	5.13348427095814e-05	0.374128	0	1	0
Risk factor	Lipids	LDL cholesterol	seq.12781.2	TARBP2	lm	-0.000409208	0.0143552	0.97726	1	0	1	0
Risk factor	Lipids	LDL cholesterol	seq.12783.29	HNRNPM	lm	-0.0816373	0.0131514	5.7885425318223e-10	4.21868979719209e-06	1	0.000105467	1
Risk factor	Lipids	LDL cholesterol	seq.12784.10	APBB3	lm	0.0276735	0.0129633	0.0328265	1	0	1	0
Risk factor	Lipids	LDL cholesterol	seq.12785.49	ZBTB33	lm	-0.0534657	0.0118663	6.75679340514353e-06	0.0492435	1	1	0
Risk factor	Lipids	LDL cholesterol	seq.12786.61	GPCPD1	lm	-0.0474373	0.01192	6.99355261019411e-05	0.50969	0	1	0
Risk factor	Lipids	LDL cholesterol	seq.12787.47	ZNF134	lm	0.00313696	0.0124421	0.800954	1	0	1	0
Risk factor	Lipids	LDL cholesterol	seq.12788.6	SGF29	lm	-0.0215565	0.0119608	0.07156	1	0	1	0
Risk factor	Lipids	LDL cholesterol	seq.12790.10	CCDC51	lm	-0.0381692	0.0121367	0.00167036	1	0	1	0
Risk factor	Lipids	LDL cholesterol	seq.12793.4	PIWIL1	lm	0.0186102	0.0127072	0.143106	1	0	1	0
Risk factor	Lipids	LDL cholesterol	seq.12794.6	NLRP4	lm	0.023561	0.0133697	0.0780809	1	0	1	0
Risk factor	Lipids	LDL cholesterol	seq.12795.2	ZNF566	lm	0.0378302	0.0130293	0.00370561	1	0	1	0
Risk factor	Lipids	LDL cholesterol	seq.12796.44	NUDT3	lm	-0.0572492	0.0125948	5.60226018328546e-06	0.0408293	1	1	0
Risk factor	Lipids	LDL cholesterol	seq.12798.46	SLC4A8	lm	0.0334754	0.0126315	0.00806912	1	0	1	0
Risk factor	Lipids	LDL cholesterol	seq.12799.65	DNAJC27	lm	-0.00647646	0.0122536	0.597149	1	0	1	0
Risk factor	Lipids	LDL cholesterol	seq.12800.5	TPPP2	lm	0.0192637	0.0134889	0.153315	1	0	1	0
Risk factor	Lipids	LDL cholesterol	seq.12801.33	IRF2	lm	-0.00777476	0.0121664	0.522828	1	0	1	0
Risk factor	Lipids	LDL cholesterol	seq.12803.9	ZNF329	lm	0.00833953	0.0136306	0.540679	1	0	1	0
Risk factor	Lipids	LDL cholesterol	seq.12804.5	GMEB2	lm	-0.0569104	0.01217	2.99290608009646e-06	0.0218123	1	0.545307	0
Risk factor	Lipids	LDL cholesterol	seq.12807.89	ARHGAP30	lm	0.124217	0.0148496	7.59937041310881e-17	5.5384211570737e-13	1	1.38460528926843e-11	1
Risk factor	Lipids	LDL cholesterol	seq.12808.103	CARHSP1	lm	-0.00355072	0.0126765	0.77941	1	0	1	0
Risk factor	Lipids	LDL cholesterol	seq.12811.55	ZNF415	lm	0.026309	0.0125412	0.03597	1	0	1	0
Risk factor	Lipids	LDL cholesterol	seq.12812.25	ACYP2	lm	-0.0836155	0.0151396	3.49028769010328e-08	0.000254372	1	0.0063593	1
Risk factor	Lipids	LDL cholesterol	seq.12813.18	EHBP1	lm	-0.0259776	0.0124445	0.0368923	1	0	1	0
Risk factor	Lipids	LDL cholesterol	seq.12814.17	RNPC3	lm	-0.0224773	0.0119329	0.059668	1	0	1	0
Risk factor	Lipids	LDL cholesterol	seq.12815.9	IARS1	lm	-0.0160248	0.0120257	0.182735	1	0	1	0
Risk factor	Lipids	LDL cholesterol	seq.12817.1	GEM	lm	0.0359156	0.0121583	0.0031505	1	0	1	0
Risk factor	Lipids	LDL cholesterol	seq.12818.159	SLC14A2	lm	0.00512219	0.0122203	0.67512	1	0	1	0
Risk factor	Lipids	LDL cholesterol	seq.12820.1	GRAP	lm	0.0540509	0.0128467	2.62597388533477e-05	0.191381	0	1	0
Risk factor	Lipids	LDL cholesterol	seq.12821.6	NLRP10	lm	-0.0192413	0.0120807	0.111281	1	0	1	0
Risk factor	Lipids	LDL cholesterol	seq.12822.34	APBB1	lm	0.011584	0.0130549	0.374944	1	0	1	0
Risk factor	Lipids	LDL cholesterol	seq.12825.18	APPL1	lm	-0.00704031	0.0121848	0.563426	1	0	1	0
Risk factor	Lipids	LDL cholesterol	seq.12826.5	SLC5A5	lm	-0.0149717	0.012041	0.213777	1	0	1	0
Risk factor	Lipids	LDL cholesterol	seq.12827.37	RGS3	lm	0.0565621	0.0134225	2.55050053795154e-05	0.18588	0	1	0
Risk factor	Lipids	LDL cholesterol	seq.12830.4	SAP18	lm	-0.00307227	0.0127437	0.809502	1	0	1	0
Risk factor	Lipids	LDL cholesterol	seq.12831.21	TESC	lm	-0.0597856	0.0137557	1.41052444230226e-05	0.102799	0	1	0
Risk factor	Lipids	LDL cholesterol	seq.12832.10	ASH2L	lm	-0.0161158	0.0140367	0.250971	1	0	1	0
Risk factor	Lipids	LDL cholesterol	seq.12834.3	KCNF1	lm	0.0183437	0.0135213	0.174949	1	0	1	0
Risk factor	Lipids	LDL cholesterol	seq.12835.101	PYDC1	lm	0.0289303	0.0124365	0.0200434	1	0	1	0
Risk factor	Lipids	LDL cholesterol	seq.12838.28	DUSP15	lm	-0.0180157	0.0120574	0.135191	1	0	1	0
Risk factor	Lipids	LDL cholesterol	seq.12842.43	STX10	lm	0.0238772	0.0127423	0.0610058	1	0	1	0
Risk factor	Lipids	LDL cholesterol	seq.12843.6	ZNF410	lm	-0.0279763	0.0120582	0.0203727	1	0	1	0
Risk factor	Lipids	LDL cholesterol	seq.12844.10	BAG4	lm	-0.0297438	0.0116353	0.0106051	1	0	1	0
Risk factor	Lipids	LDL cholesterol	seq.12845.18	SNX17	lm	0.0649664	0.0131804	8.51518023273898e-07	0.00620586	1	0.155147	0
Risk factor	Lipids	LDL cholesterol	seq.12846.3	FBXL5	lm	0.00280999	0.0122603	0.818727	1	0	1	0
Risk factor	Lipids	LDL cholesterol	seq.12847.27	RNGTT	lm	-0.00228805	0.0126923	0.856946	1	0	1	0
Risk factor	Lipids	LDL cholesterol	seq.12848.9	ARHGEF2	lm	0.0235092	0.0129319	0.0691324	1	0	1	0
Risk factor	Lipids	LDL cholesterol	seq.12849.25	GSKIP	lm	-0.0396716	0.0120455	0.000995952	1	0	1	0
Risk factor	Lipids	LDL cholesterol	seq.12851.5	POLM	lm	0.0010452	0.0120688	0.930989	1	0	1	0
Risk factor	Lipids	LDL cholesterol	seq.12853.112	TMOD2	lm	-0.0651854	0.012429	1.626289331493e-07	0.00118524	1	0.029631	1
Risk factor	Lipids	LDL cholesterol	seq.12854.3	TEAD3	lm	-0.0141029	0.0122145	0.248306	1	0	1	0
Risk factor	Lipids	LDL cholesterol	seq.12855.16	CASS4	lm	-0.0324045	0.0129124	0.0121177	1	0	1	0
Risk factor	Lipids	LDL cholesterol	seq.12856.14	TMEM237	lm	0.00092974	0.0129408	0.942728	1	0	1	0
Risk factor	Lipids	LDL cholesterol	seq.12859.33	ECI2	lm	-0.0132213	0.0134665	0.326247	1	0	1	0
Risk factor	Lipids	LDL cholesterol	seq.12860.7	ARPP21	lm	0.0239681	0.0140302	0.0876345	1	0	1	0
Risk factor	Lipids	LDL cholesterol	seq.12861.13	TMOD3	lm	-0.0538559	0.013192	4.52090251158455e-05	0.329483	0	1	0
Risk factor	Lipids	LDL cholesterol	seq.12862.14	NEDD9	lm	-0.0178839	0.0133286	0.179727	1	0	1	0
Risk factor	Lipids	LDL cholesterol	seq.12864.9	NIPAL4	lm	0.0572521	0.0130694	1.20600120155258e-05	0.0878934	0	1	0
Risk factor	Lipids	LDL cholesterol	seq.12867.40	DYNLT3	lm	0.00631023	0.0133505	0.636477	1	0	1	0
Risk factor	Lipids	LDL cholesterol	seq.12869.68	DDX6	lm	-0.0755392	0.0124892	1.5626394234937e-09	1.13885161184221e-05	1	0.000284713	1
Risk factor	Lipids	LDL cholesterol	seq.12871.10	TWF1	lm	-0.0803951	0.0124425	1.12959248118205e-10	8.23247000285481e-07	1	2.0581175007137e-05	1
Risk factor	Lipids	LDL cholesterol	seq.12872.35	CNGA2	lm	0.00340199	0.0129996	0.793563	1	0	1	0
Risk factor	Lipids	LDL cholesterol	seq.12873.11	SPN	lm	-0.00735043	0.0131779	0.577014	1	0	1	0
Risk factor	Lipids	LDL cholesterol	seq.12875.28	UBTD2	lm	-0.0502708	0.0134122	0.000180037	1	0	1	0
Risk factor	Lipids	LDL cholesterol	seq.12876.39	SPEF1	lm	-0.041244	0.0117665	0.000460002	1	0	1	0
Risk factor	Lipids	LDL cholesterol	seq.12878.60	OSBPL11	lm	-0.0254609	0.0118676	0.031965	1	0	1	0
Risk factor	Lipids	LDL cholesterol	seq.12879.5	RBL1	lm	-0.00732479	0.0120059	0.541821	1	0	1	0
Risk factor	Lipids	LDL cholesterol	seq.12880.1	SV2A	lm	-0.0221893	0.0143762	0.122777	1	0	1	0
Risk factor	Lipids	LDL cholesterol	seq.12881.17	RDH16	lm	0.0231013	0.0131057	0.0780106	1	0	1	0
Risk factor	Lipids	LDL cholesterol	seq.12882.7	PARP11	lm	0.0452607	0.0137834	0.00103112	1	0	1	0
Risk factor	Lipids	LDL cholesterol	seq.12885.42	NR1D2	lm	-0.0185839	0.0119416	0.119714	1	0	1	0
Risk factor	Lipids	LDL cholesterol	seq.12888.18	SAP30	lm	-0.0310804	0.0122205	0.0110087	1	0	1	0
Risk factor	Lipids	LDL cholesterol	seq.12891.1	MICALL2	lm	0.0881909	0.0142178	5.96280736189978e-10	4.34569400535256e-06	1	0.000108642	1
Risk factor	Lipids	LDL cholesterol	seq.12892.10	SYTL1	lm	0.0597006	0.0127902	3.12035752912011e-06	0.0227412	1	0.568529	0
Risk factor	Lipids	LDL cholesterol	seq.12893.159	IFI16	lm	-0.0343183	0.0124569	0.00588952	1	0	1	0
Risk factor	Lipids	LDL cholesterol	seq.12894.3	PAXIP1	lm	0.0353815	0.0128636	0.0059703	1	0	1	0
Risk factor	Lipids	LDL cholesterol	seq.12895.28	DGKB	lm	-0.0242827	0.0125371	0.0528136	1	0	1	0
Risk factor	Lipids	LDL cholesterol	seq.12904.180	CUBN	lm	0.0569469	0.0147873	0.000118989	0.867192	0	1	0
Risk factor	Lipids	LDL cholesterol	seq.12916.3	MTCP1	lm	0.0440536	0.0131268	0.000796285	1	0	1	0
Risk factor	Lipids	LDL cholesterol	seq.12923.51	KRT17	lm	0.117808	0.0131647	4.87306125149498e-19	3.55148704008954e-15	1	8.87871760022385e-14	1
Risk factor	Lipids	LDL cholesterol	seq.12925.105	AXIN2	lm	0.0571215	0.0132563	1.66946073771204e-05	0.12167	0	1	0
Risk factor	Lipids	LDL cholesterol	seq.12931.16	NR3C2	lm	0.00516853	0.0124896	0.679018	1	0	1	0
Risk factor	Lipids	LDL cholesterol	seq.12933.17	ENOX1	lm	0.0484987	0.0130669	0.000208085	1	0	1	0
Risk factor	Lipids	LDL cholesterol	seq.12934.1	HERC5	lm	0.0552804	0.0129483	1.99479024958148e-05	0.14538	0	1	0
Risk factor	Lipids	LDL cholesterol	seq.12936.38	RLBP1	lm	0.040816	0.0125942	0.00119905	1	0	1	0
Risk factor	Lipids	LDL cholesterol	seq.12939.1	POLR1C	lm	0.0629703	0.0124046	3.97723929314033e-07	0.00289861	1	0.0724653	0
Risk factor	Lipids	LDL cholesterol	seq.12940.35	ALDH3B1	lm	0.0232183	0.0142472	0.10323	1	0	1	0
Risk factor	Lipids	LDL cholesterol	seq.12945.33	RAB18	lm	-0.0132489	0.0137825	0.336456	1	0	1	0
Risk factor	Lipids	LDL cholesterol	seq.12954.71	PPARA	lm	0.0617111	0.0126488	1.09833960569128e-06	0.0080047	1	0.200117	0
Risk factor	Lipids	LDL cholesterol	seq.12956.40	KIFBP	lm	-0.0777007	0.012268	2.59023261776257e-10	1.88776153182536e-06	1	4.7194038295634e-05	1
Risk factor	Lipids	LDL cholesterol	seq.12957.62	UQCRB	lm	0.0456418	0.0144294	0.00156967	1	0	1	0
Risk factor	Lipids	LDL cholesterol	seq.12960.9	GCK	lm	0.0587258	0.012638	3.4528378139057e-06	0.0251643	1	0.629107	0
Risk factor	Lipids	LDL cholesterol	seq.12963.1	GPR107	lm	-0.0667682	0.0127111	1.55663859503783e-07	0.00113448	1	0.028362	1
Risk factor	Lipids	LDL cholesterol	seq.12968.2	CSRP2	lm	0.0135653	0.0145432	0.350987	1	0	1	0
Risk factor	Lipids	LDL cholesterol	seq.12970.35	STAU2	lm	0.0396454	0.0135086	0.00335157	1	0	1	0
Risk factor	Lipids	LDL cholesterol	seq.12975.11	KRT20	lm	-0.108417	0.0132809	4.02695152940272e-16	2.9348422746287e-12	1	7.33710568657176e-11	1
Risk factor	Lipids	LDL cholesterol	seq.12976.49	SORBS3	lm	-0.0415373	0.0136043	0.00227494	1	0	1	0
Risk factor	Lipids	LDL cholesterol	seq.12980.31	RBM22	lm	0.0259942	0.0122937	0.0345238	1	0	1	0
Risk factor	Lipids	LDL cholesterol	seq.12986.12	LIN7C	lm	0.0468485	0.0127611	0.000243785	1	0	1	0
Risk factor	Lipids	LDL cholesterol	seq.12987.12	SRSF7	lm	-0.0604579	0.0133174	5.75561417178961e-06	0.0419469	1	1	0
Risk factor	Lipids	LDL cholesterol	seq.12988.49	EWSR1	lm	-0.138321	0.0137183	1.06871781364473e-23	7.7888154258428e-20	1	1.9472038564607e-18	1
Risk factor	Lipids	LDL cholesterol	seq.12990.39	MAP3K3	lm	-0.0356307	0.0123877	0.00403958	1	0	1	0
Risk factor	Lipids	LDL cholesterol	seq.12991.49	CUL9	lm	0.0572113	0.0135438	2.43848376343829e-05	0.177717	0	1	0
Risk factor	Lipids	LDL cholesterol	seq.12993.21	NPLOC4	lm	-0.0287137	0.01245	0.0211311	1	0	1	0
Risk factor	Lipids	LDL cholesterol	seq.13007.66	LCN10	lm	0.0861716	0.0127862	1.7578694353105e-11	1.28113524445429e-07	1	3.20283811113573e-06	1
Risk factor	Lipids	LDL cholesterol	seq.13011.20	RPS10	lm	0.0692626	0.0123213	1.99047696413894e-08	0.000145066	1	0.00362665	1
Risk factor	Lipids	LDL cholesterol	seq.13013.41	PRKN	lm	0.0783629	0.0136251	9.34540498472702e-09	6.81093115286905e-05	1	0.00170273	1
Risk factor	Lipids	LDL cholesterol	seq.13022.20	TP53I11	lm	0.236211	0.0121886	6.4312606756723e-81	4.68710278042997e-77	1	1.17177569510749e-75	1
Risk factor	Lipids	LDL cholesterol	seq.13025.4	FRS2	lm	-0.0101248	0.0143862	0.481594	1	0	1	0
Risk factor	Lipids	LDL cholesterol	seq.13027.20	CBX7	lm	0.0188687	0.0136352	0.16647	1	0	1	0
Risk factor	Lipids	LDL cholesterol	seq.13032.1	BECN1	lm	0.00969735	0.0137566	0.480888	1	0	1	0
Risk factor	Lipids	LDL cholesterol	seq.13039.1	PPP1R8	lm	0.0891727	0.0129659	6.79157691194512e-12	4.9497012534256e-08	1	1.2374253133564e-06	1
Risk factor	Lipids	LDL cholesterol	seq.13041.47	TRAF4	lm	0.00931381	0.0144671	0.519738	1	0	1	0
Risk factor	Lipids	LDL cholesterol	seq.13042.7	KCNA10	lm	-0.00420113	0.0138449	0.761564	1	0	1	0
Risk factor	Lipids	LDL cholesterol	seq.13043.157	ATAD2	lm	0.0432269	0.0129539	0.000852737	1	0	1	0
Risk factor	Lipids	LDL cholesterol	seq.13044.5	TSG101	lm	-0.0370989	0.0120166	0.00203009	1	0	1	0
Risk factor	Lipids	LDL cholesterol	seq.13053.6	SLC6A14	lm	0.0967556	0.0137659	2.34765067740205e-12	1.71096781369061e-08	1	4.27741953422654e-07	1
Risk factor	Lipids	LDL cholesterol	seq.13054.87	PFN2	lm	0.0752473	0.0128065	4.46497972705229e-09	3.25407722507571e-05	1	0.000813519	1
Risk factor	Lipids	LDL cholesterol	seq.13055.53	PSD	lm	0.0827202	0.0128214	1.20333982400927e-10	8.76994063737953e-07	1	2.19248515934489e-05	1
Risk factor	Lipids	LDL cholesterol	seq.13056.18	SLC6A16	lm	0.0356196	0.0125422	0.00452861	1	0	1	0
Risk factor	Lipids	LDL cholesterol	seq.13059.33	RFK	lm	-0.0297064	0.0132997	0.0255491	1	0	1	0
Risk factor	Lipids	LDL cholesterol	seq.13062.4	GMFG	lm	-0.05501	0.0129917	2.33180462076719e-05	0.169942	0	1	0
Risk factor	Lipids	LDL cholesterol	seq.13066.42	EDC4	lm	0.0452595	0.0126746	0.000358924	1	0	1	0
Risk factor	Lipids	LDL cholesterol	seq.13067.5	PRKG1	lm	0.0903721	0.0127685	1.65402112964098e-12	1.20545059928235e-08	1	3.01362649820587e-07	1
Risk factor	Lipids	LDL cholesterol	seq.13068.139	CCS	lm	0.031116	0.0136937	0.0231086	1	0	1	0
Risk factor	Lipids	LDL cholesterol	seq.13073.14	ANP32A	lm	0.0680188	0.0133137	3.35260910952673e-07	0.00244338	1	0.0610845	0
Risk factor	Lipids	LDL cholesterol	seq.13076.4	FXR1	lm	0.0154695	0.0121557	0.203212	1	0	1	0
Risk factor	Lipids	LDL cholesterol	seq.13078.3	CETN2	lm	0.0943639	0.0123047	2.04689106401274e-14	1.49177420745249e-10	1	3.72943551863121e-09	1
Risk factor	Lipids	LDL cholesterol	seq.13082.9	UNC45A	lm	0.000951508	0.0127163	0.940356	1	0	1	0
Risk factor	Lipids	LDL cholesterol	seq.13083.18	VARS1	lm	0.0947777	0.0129804	3.26166227418562e-13	2.37709946542648e-09	1	5.9427486635662e-08	1
Risk factor	Lipids	LDL cholesterol	seq.13085.18	GLP1R	lm	0.0257834	0.0135522	0.0571559	1	0	1	0
Risk factor	Lipids	LDL cholesterol	seq.13088.397	BTC	lm	-0.00594583	0.0136389	0.662893	1	0	1	0
Risk factor	Lipids	LDL cholesterol	seq.13089.6	HIF1A	lm	0.0616879	0.012994	2.11412478630916e-06	0.0154077	1	0.385194	0
Risk factor	Lipids	LDL cholesterol	seq.13090.17	S100A6	lm	-0.0814	0.0123121	4.17879728139549e-11	3.04550745868103e-07	1	7.61376864670258e-06	1
Risk factor	Lipids	LDL cholesterol	seq.13093.6	SECTM1	lm	-0.0606147	0.0128159	2.30698698313148e-06	0.0168133	1	0.420333	0
Risk factor	Lipids	LDL cholesterol	seq.13094.75	RSPO3	lm	-0.0805523	0.0127757	3.11095164565523e-10	2.26726155935353e-06	1	5.66815389838383e-05	1
Risk factor	Lipids	LDL cholesterol	seq.13095.51	REG1A	lm	-0.112386	0.0135562	1.41387266539914e-16	1.0304303985429e-12	1	2.57607599635723e-11	1
Risk factor	Lipids	LDL cholesterol	seq.13097.11	BCL2L2	lm	0.0052194	0.0134767	0.698557	1	0	1	0
Risk factor	Lipids	LDL cholesterol	seq.13098.93	VEGFD	lm	-0.0970713	0.0132919	3.22642788414804e-13	2.35142064196709e-09	1	5.87855160491773e-08	1
Risk factor	Lipids	LDL cholesterol	seq.13101.60	SOST	lm	-0.0113147	0.0136358	0.406698	1	0	1	0
Risk factor	Lipids	LDL cholesterol	seq.13102.1	FAM3D	lm	-0.0469155	0.0127628	0.000239278	1	0	1	0
Risk factor	Lipids	LDL cholesterol	seq.13103.125	CSH1|CSH2	lm	0.0730057	0.0129041	1.61505877991573e-08	0.000117705	1	0.00294264	1
Risk factor	Lipids	LDL cholesterol	seq.13104.32	EFNB1	lm	-0.0268649	0.0125661	0.0325717	1	0	1	0
Risk factor	Lipids	LDL cholesterol	seq.13105.7	SNAP25	lm	0.0771902	0.0123943	5.08787438155148e-10	3.70804284927472e-06	1	9.2701071231868e-05	1
Risk factor	Lipids	LDL cholesterol	seq.13107.9	LYPD3	lm	0.00910541	0.0134354	0.49798	1	0	1	0
Risk factor	Lipids	LDL cholesterol	seq.13109.82	NEGR1	lm	-0.095575	0.0130846	3.19416208599151e-13	2.32790532827061e-09	1	5.81976332067653e-08	1
Risk factor	Lipids	LDL cholesterol	seq.13111.79	BCL6	lm	-0.0486794	0.0120164	5.17042798432961e-05	0.376821	0	1	0
Risk factor	Lipids	LDL cholesterol	seq.13112.179	FSTL1	lm	-0.153039	0.0126406	2.63893502843677e-33	1.92325584872472e-29	1	4.80813962181179e-28	1
Risk factor	Lipids	LDL cholesterol	seq.13113.7	SPP1	lm	-0.0372582	0.0122659	0.00239663	1	0	1	0
Risk factor	Lipids	LDL cholesterol	seq.13114.50	LUM	lm	-0.0877976	0.012496	2.39020235836052e-12	1.74197947877314e-08	1	4.35494869693287e-07	1
Risk factor	Lipids	LDL cholesterol	seq.13116.25	CD177	lm	-0.0468015	0.0121495	0.000118465	0.863375	0	1	0
Risk factor	Lipids	LDL cholesterol	seq.13117.232	CHKB	lm	0.0645489	0.0126148	3.21447006563608e-07	0.00234271	1	0.0585676	0
Risk factor	Lipids	LDL cholesterol	seq.13118.5	SMOC1	lm	-0.0742438	0.0151817	1.03606038906555e-06	0.00755081	1	0.18877	0
Risk factor	Lipids	LDL cholesterol	seq.13119.26	SERPINA10	lm	0.0471455	0.0123561	0.000137412	1	0	1	0
Risk factor	Lipids	LDL cholesterol	seq.13122.19	FLRT2	lm	-0.116785	0.0132654	1.76097508251877e-18	1.28339864013968e-14	1	3.2084966003492e-13	1
Risk factor	Lipids	LDL cholesterol	seq.13123.3	FLRT3	lm	-0.027726	0.012699	0.0290548	1	0	1	0
Risk factor	Lipids	LDL cholesterol	seq.13124.20	ISLR2	lm	-0.020372	0.0124093	0.100717	1	0	1	0
Risk factor	Lipids	LDL cholesterol	seq.13125.45	VTN	lm	-0.0141099	0.0120726	0.242554	1	0	1	0
Risk factor	Lipids	LDL cholesterol	seq.13126.52	DSC2	lm	-0.171488	0.0152387	4.71049108076677e-29	3.43300589966283e-25	1	8.58251474915705e-24	1
Risk factor	Lipids	LDL cholesterol	seq.13129.40	LDLR	lm	0.0214153	0.0125818	0.0887984	1	0	1	0
Risk factor	Lipids	LDL cholesterol	seq.13130.150	HK2	lm	-0.0501765	0.0122227	4.09983764475403e-05	0.298796	0	1	0
Risk factor	Lipids	LDL cholesterol	seq.13131.5	HK1	lm	0.0871109	0.0129694	2.05278860857156e-11	1.49607233792695e-07	1	3.74018084481738e-06	1
Risk factor	Lipids	LDL cholesterol	seq.13132.14	SEMA5A	lm	-0.00564005	0.0120049	0.638509	1	0	1	0
Risk factor	Lipids	LDL cholesterol	seq.13133.73	LTBP4	lm	-0.118262	0.0133905	1.37511114392262e-18	1.0021810016908e-14	1	2.50545250422701e-13	1
Risk factor	Lipids	LDL cholesterol	seq.13228.75	MDM2	lm	0.0362818	0.0131782	0.00592227	1	0	1	0
Risk factor	Lipids	LDL cholesterol	seq.13229.20	MDM4	lm	0.0403143	0.0125156	0.00128453	1	0	1	0
Risk factor	Lipids	LDL cholesterol	seq.13230.174	IGHG2	lm	0.00967546	0.0120819	0.423268	1	0	1	0
Risk factor	Lipids	LDL cholesterol	seq.13231.90	IGHG4	lm	0.0711866	0.0130824	5.52284809947224e-08	0.000402505	1	0.0100626	1
Risk factor	Lipids	LDL cholesterol	seq.13236.25	WNT3A	lm	0.0937042	0.0133096	2.15991387127362e-12	1.57414522938421e-08	1	3.93536307346054e-07	1
Risk factor	Lipids	LDL cholesterol	seq.13240.170	SHANK1	lm	0.00326624	0.012006	0.785594	1	0	1	0
Risk factor	Lipids	LDL cholesterol	seq.13242.134	SHANK3	lm	-0.107061	0.0127494	5.79003106586391e-17	4.21977464080162e-13	1	1.0549436602004e-11	1
Risk factor	Lipids	LDL cholesterol	seq.13256.21	SHANK1	lm	-0.0608424	0.0122678	7.28537213603641e-07	0.00530958	1	0.132739	0
Risk factor	Lipids	LDL cholesterol	seq.13268.45	WNT5A	lm	0.14291	0.0120426	4.42304124680851e-32	3.22351246067404e-28	1	8.05878115168511e-27	1
Risk factor	Lipids	LDL cholesterol	seq.13374.4	DEFB113	lm	-0.0306678	0.0124393	0.0137173	1	0	1	0
Risk factor	Lipids	LDL cholesterol	seq.13375.48	SYNGR3	lm	0.0587251	0.0128226	4.7598687761423e-06	0.0346899	1	0.867248	0
Risk factor	Lipids	LDL cholesterol	seq.13377.3	CYB561D1	lm	0.0273889	0.0130199	0.035458	1	0	1	0
Risk factor	Lipids	LDL cholesterol	seq.13378.80	C5orf63	lm	0.0692429	0.0130797	1.24500121614701e-07	0.000907357	1	0.0226839	1
Risk factor	Lipids	LDL cholesterol	seq.13381.49	B4GALT1	lm	-0.122921	0.0144143	1.92082246612076e-17	1.39989541330881e-13	1	3.49973853327203e-12	1
Risk factor	Lipids	LDL cholesterol	seq.13384.110	FH	lm	-0.0766084	0.0128729	2.83197047161327e-09	2.06394007971175e-05	1	0.000515985	1
Risk factor	Lipids	LDL cholesterol	seq.13386.248	RNF34	lm	0.0225794	0.0131766	0.0866598	1	0	1	0
Risk factor	Lipids	LDL cholesterol	seq.13387.55	EHF	lm	0.0106308	0.0121133	0.380196	1	0	1	0
Risk factor	Lipids	LDL cholesterol	seq.13388.57	PCSK1	lm	-0.0384722	0.0129994	0.00309452	1	0	1	0
Risk factor	Lipids	LDL cholesterol	seq.13392.13	ATP1B1	lm	0.0477809	0.0127664	0.000183949	1	0	1	0
Risk factor	Lipids	LDL cholesterol	seq.13393.46	DERL1	lm	0.0382221	0.0128227	0.00288772	1	0	1	0
Risk factor	Lipids	LDL cholesterol	seq.13397.88	DEFB4A	lm	-0.019021	0.012485	0.127691	1	0	1	0
Risk factor	Lipids	LDL cholesterol	seq.13399.33	RELL1	lm	-0.0505097	0.0120316	2.73527603793439e-05	0.199347	0	1	0
Risk factor	Lipids	LDL cholesterol	seq.13403.5	ETV5	lm	-0.031557	0.0119406	0.00824578	1	0	1	0
Risk factor	Lipids	LDL cholesterol	seq.13405.61	SPINK2	lm	-0.018658	0.0126792	0.141202	1	0	1	0
Risk factor	Lipids	LDL cholesterol	seq.13406.161	CD300C	lm	-0.0242194	0.0120391	0.0442983	1	0	1	0
Risk factor	Lipids	LDL cholesterol	seq.13408.23	WFIKKN2	lm	0.00901114	0.0122878	0.463383	1	0	1	0
Risk factor	Lipids	LDL cholesterol	seq.13411.21	RNF41	lm	-0.027017	0.012341	0.0286254	1	0	1	0
Risk factor	Lipids	LDL cholesterol	seq.13412.5	WFDC6	lm	0.0219968	0.0125227	0.0790522	1	0	1	0
Risk factor	Lipids	LDL cholesterol	seq.13416.8	TMEM132D	lm	-0.0695779	0.0130166	9.40046711543916e-08	0.000685106	1	0.0171277	1
Risk factor	Lipids	LDL cholesterol	seq.13421.17	TMEM167B	lm	0.022101	0.0138669	0.11104	1	0	1	0
Risk factor	Lipids	LDL cholesterol	seq.13422.66	ENOX2	lm	0.0697562	0.0136873	3.58068939563941e-07	0.00260961	1	0.0652402	0
Risk factor	Lipids	LDL cholesterol	seq.13423.94	PRXL2A	lm	0.0180609	0.0124725	0.147659	1	0	1	0
Risk factor	Lipids	LDL cholesterol	seq.13427.66	MAN1C1	lm	-0.142099	0.0124802	1.07703152491609e-29	7.84940575358844e-26	1	1.96235143839712e-24	1
Risk factor	Lipids	LDL cholesterol	seq.13429.3	WFDC10A	lm	0.00540155	0.0125424	0.666731	1	0	1	0
Risk factor	Lipids	LDL cholesterol	seq.13430.50	SLC14A1	lm	0.0758009	0.0132446	1.10251484606439e-08	8.0351281981173e-05	1	0.00200878	1
Risk factor	Lipids	LDL cholesterol	seq.13431.74	SHISAL2A	lm	-0.052613	0.0125272	2.71381386943915e-05	0.197783	0	1	0
Risk factor	Lipids	LDL cholesterol	seq.13432.9	ZFYVE27	lm	-0.0122257	0.0119248	0.305302	1	0	1	0
Risk factor	Lipids	LDL cholesterol	seq.13434.172	PARVA	lm	-0.0945187	0.0127282	1.29635679208971e-13	9.44784830074984e-10	1	2.36196207518745e-08	1
Risk factor	Lipids	LDL cholesterol	seq.13435.31	IL20RB	lm	-0.00676043	0.0120175	0.573766	1	0	1	0
Risk factor	Lipids	LDL cholesterol	seq.13436.54	MAZ	lm	-0.0506391	0.0139949	0.00029917	1	0	1	0
Risk factor	Lipids	LDL cholesterol	seq.13438.115	CHRD	lm	-0.0386808	0.0118905	0.00114865	1	0	1	0
Risk factor	Lipids	LDL cholesterol	seq.13439.6	IQCF3	lm	0.0873588	0.0133539	6.64589590044342e-11	4.84352893224316e-07	1	1.21088223306079e-05	1
Risk factor	Lipids	LDL cholesterol	seq.13441.30	DIXDC1	lm	0.0325248	0.0129994	0.0123785	1	0	1	0
Risk factor	Lipids	LDL cholesterol	seq.13447.42	SPRN	lm	0.0150278	0.0125293	0.230421	1	0	1	0
Risk factor	Lipids	LDL cholesterol	seq.13449.25	SF3B4	lm	-0.00238086	0.0141221	0.866125	1	0	1	0
Risk factor	Lipids	LDL cholesterol	seq.13450.49	USP8	lm	-0.0445524	0.011942	0.000192891	1	0	1	0
Risk factor	Lipids	LDL cholesterol	seq.13451.2	FNDC4	lm	0.0427581	0.0125825	0.000683239	1	0	1	0
Risk factor	Lipids	LDL cholesterol	seq.13452.113	SMIM13	lm	-0.0248214	0.0152513	0.103691	1	0	1	0
Risk factor	Lipids	LDL cholesterol	seq.13453.2	MRPL33	lm	0.000455371	0.0119412	0.969582	1	0	1	0
Risk factor	Lipids	LDL cholesterol	seq.13457.33	ELF5	lm	-0.00250611	0.0128835	0.845776	1	0	1	0
Risk factor	Lipids	LDL cholesterol	seq.13459.30	TOR4A	lm	-0.002061	0.012593	0.870004	1	0	1	0
Risk factor	Lipids	LDL cholesterol	seq.13460.4	CHAD	lm	0.027851	0.0124732	0.0255994	1	0	1	0
Risk factor	Lipids	LDL cholesterol	seq.13463.1	PXDN	lm	-0.0853608	0.0153055	2.56526447511479e-08	0.000186956	1	0.00467391	1
Risk factor	Lipids	LDL cholesterol	seq.13464.8	NRAC	lm	0.0679695	0.0130216	1.85933576391015e-07	0.00135508	1	0.0338771	1
Risk factor	Lipids	LDL cholesterol	seq.13465.5	RCAN1	lm	0.0612624	0.0139016	1.06937391246839e-05	0.077936	0	1	0
Risk factor	Lipids	LDL cholesterol	seq.13468.5	NEURL4	lm	0.0611891	0.0124397	8.96531988394547e-07	0.00653393	1	0.163348	0
Risk factor	Lipids	LDL cholesterol	seq.13470.43	PTH1R	lm	-0.00106056	0.0128255	0.9341	1	0	1	0
Risk factor	Lipids	LDL cholesterol	seq.13472.35	HDHD2	lm	-0.0571656	0.0129518	1.03604067118639e-05	0.0755066	0	1	0
Risk factor	Lipids	LDL cholesterol	seq.13473.55	ITPKA	lm	0.0499006	0.0128619	0.000105825	0.771255	0	1	0
Risk factor	Lipids	LDL cholesterol	seq.13474.40	GSTK1	lm	-0.0333329	0.0148649	0.0249774	1	0	1	0
Risk factor	Lipids	LDL cholesterol	seq.13475.10	UBE2D4	lm	-0.135547	0.0142331	2.47221816807344e-21	1.80175260089192e-17	1	4.50438150222981e-16	1
Risk factor	Lipids	LDL cholesterol	seq.13476.16	KIN	lm	-0.00710858	0.0120657	0.555782	1	0	1	0
Risk factor	Lipids	LDL cholesterol	seq.13477.65	LTB4R	lm	-0.0386755	0.0118434	0.00109926	1	0	1	0
Risk factor	Lipids	LDL cholesterol	seq.13479.8	FAM171A2	lm	0.0718897	0.0126931	1.55879819530821e-08	0.000113605	1	0.00284013	1
Risk factor	Lipids	LDL cholesterol	seq.13481.24	TCEA2	lm	0.0711708	0.0134861	1.36254243187299e-07	0.000993021	1	0.0248255	1
Risk factor	Lipids	LDL cholesterol	seq.13482.14	CNOT1	lm	0.0350673	0.0126437	0.00556501	1	0	1	0
Risk factor	Lipids	LDL cholesterol	seq.13484.69	COL1A1	lm	0.0208903	0.0123923	0.0919008	1	0	1	0
Risk factor	Lipids	LDL cholesterol	seq.13485.20	TMEM87B	lm	-0.019822	0.0130631	0.129223	1	0	1	0
Risk factor	Lipids	LDL cholesterol	seq.13486.9	PKD2	lm	0.0584677	0.0143974	4.95640176836037e-05	0.361223	0	1	0
Risk factor	Lipids	LDL cholesterol	seq.13487.24	UNC93B1	lm	0.0098826	0.0122157	0.418546	1	0	1	0
Risk factor	Lipids	LDL cholesterol	seq.13488.3	ARFIP1	lm	0.0530276	0.0141766	0.000185574	1	0	1	0
Risk factor	Lipids	LDL cholesterol	seq.13490.1	MPP6	lm	0.0149424	0.0130207	0.251188	1	0	1	0
Risk factor	Lipids	LDL cholesterol	seq.13491.40	PDE6D	lm	0.0227406	0.012267	0.0638225	1	0	1	0
Risk factor	Lipids	LDL cholesterol	seq.13492.44	HSPA9	lm	-0.0802878	0.011868	1.47461187357254e-11	1.07469713345966e-07	1	2.68674283364917e-06	1
Risk factor	Lipids	LDL cholesterol	seq.13493.5	GRID1	lm	0.0276327	0.0122025	0.0235826	1	0	1	0
Risk factor	Lipids	LDL cholesterol	seq.13494.6	CERS5	lm	0.0466033	0.0132372	0.000434136	1	0	1	0
Risk factor	Lipids	LDL cholesterol	seq.13495.48	HCAR2	lm	0.0251871	0.0126751	0.0469587	1	0	1	0
Risk factor	Lipids	LDL cholesterol	seq.13496.19	HMGCS1	lm	-0.188058	0.0153042	3.0303075262285e-34	2.20848812511533e-30	1	5.52122031278833e-29	1
Risk factor	Lipids	LDL cholesterol	seq.13497.34	EIF3J	lm	0.0458074	0.0132519	0.000551159	1	0	1	0
Risk factor	Lipids	LDL cholesterol	seq.13498.1	MIOX	lm	0.0193735	0.0129476	0.134635	1	0	1	0
Risk factor	Lipids	LDL cholesterol	seq.13499.30	F8	lm	-0.049121	0.0125867	9.63262775721061e-05	0.702026	0	1	0
Risk factor	Lipids	LDL cholesterol	seq.13501.10	SLC35G2	lm	0.0596743	0.0125739	2.1300718738244e-06	0.015524	1	0.388099	0
Risk factor	Lipids	LDL cholesterol	seq.13502.2	SLC26A11	lm	0.0217525	0.0129881	0.0940321	1	0	1	0
Risk factor	Lipids	LDL cholesterol	seq.13503.19	ARL6IP5	lm	0.0462755	0.0127306	0.000280605	1	0	1	0
Risk factor	Lipids	LDL cholesterol	seq.13504.147	HNRNPR	lm	0.0358314	0.0140336	0.0106997	1	0	1	0
Risk factor	Lipids	LDL cholesterol	seq.13506.10	DUS2	lm	0.067494	0.0130887	2.60496597312881e-07	0.0018985	1	0.0474625	1
Risk factor	Lipids	LDL cholesterol	seq.13507.51	TRADD	lm	0.146119	0.0127701	5.72420093968166e-30	4.17179764484e-26	1	1.04294941121e-24	1
Risk factor	Lipids	LDL cholesterol	seq.13509.5	SCAMP5	lm	0.0500353	0.012687	8.12118373216951e-05	0.591872	0	1	0
Risk factor	Lipids	LDL cholesterol	seq.13510.7	ATP2A3	lm	0.0121455	0.0134293	0.365823	1	0	1	0
Risk factor	Lipids	LDL cholesterol	seq.13511.29	SATB1	lm	0.0698186	0.0130327	8.80708563132592e-08	0.00064186	1	0.0160465	1
Risk factor	Lipids	LDL cholesterol	seq.13512.28	HNRNPR	lm	0.0222991	0.0140066	0.111436	1	0	1	0
Risk factor	Lipids	LDL cholesterol	seq.13513.174	PIAS3	lm	0.0762094	0.0129391	4.10050219594159e-09	2.98844600040223e-05	1	0.000747112	1
Risk factor	Lipids	LDL cholesterol	seq.13514.121	RAB35	lm	-0.022127	0.0122082	0.0699701	1	0	1	0
Risk factor	Lipids	LDL cholesterol	seq.13515.8	RPRD1A	lm	0.0379587	0.0134856	0.00489944	1	0	1	0
Risk factor	Lipids	LDL cholesterol	seq.13516.46	EMC4	lm	0.0454278	0.0132731	0.000625018	1	0	1	0
Risk factor	Lipids	LDL cholesterol	seq.13517.3	PTCHD3	lm	-0.00285006	0.0121811	0.815014	1	0	1	0
Risk factor	Lipids	LDL cholesterol	seq.13518.5	ASAP2	lm	0.0221053	0.011962	0.0646619	1	0	1	0
Risk factor	Lipids	LDL cholesterol	seq.13519.112	ARHGEF25	lm	-0.0125667	0.0132208	0.34189	1	0	1	0
Risk factor	Lipids	LDL cholesterol	seq.13522.20	VSNL1	lm	0.018506	0.0121955	0.129212	1	0	1	0
Risk factor	Lipids	LDL cholesterol	seq.13524.25	HS6ST2	lm	-0.0964337	0.0123408	6.61215335388352e-15	4.81893736431031e-11	1	1.20473434107758e-09	1
Risk factor	Lipids	LDL cholesterol	seq.13525.17	KCNG4	lm	0.0847265	0.0135266	4.05374903659553e-10	2.95437229787082e-06	1	7.38593074467706e-05	1
Risk factor	Lipids	LDL cholesterol	seq.13526.5	SSB	lm	-0.0498934	0.0119707	3.12203627423876e-05	0.227534	0	1	0
Risk factor	Lipids	LDL cholesterol	seq.13529.39	NAP1L2	lm	0.0270992	0.0132582	0.0410071	1	0	1	0
Risk factor	Lipids	LDL cholesterol	seq.13530.5	UTS2R	lm	0.0143649	0.0122451	0.2408	1	0	1	0
Risk factor	Lipids	LDL cholesterol	seq.13532.25	CNEP1R1	lm	0.00804601	0.0141345	0.569213	1	0	1	0
Risk factor	Lipids	LDL cholesterol	seq.13534.20	MYOM2	lm	-0.0630133	0.0124999	4.78050957250499e-07	0.00348404	1	0.0871009	0
Risk factor	Lipids	LDL cholesterol	seq.13535.2	CERT1	lm	-0.0655648	0.0127714	2.94147067174055e-07	0.00214374	1	0.0535936	0
Risk factor	Lipids	LDL cholesterol	seq.13536.56	POLI	lm	-0.00245177	0.011907	0.836869	1	0	1	0
Risk factor	Lipids	LDL cholesterol	seq.13539.131	KCNN1	lm	0.0512641	0.0133203	0.000120198	0.876	0	1	0
Risk factor	Lipids	LDL cholesterol	seq.13540.1	GPR26	lm	0.0833218	0.0134697	6.63508218664047e-10	4.83564789762358e-06	1	0.000120891	1
Risk factor	Lipids	LDL cholesterol	seq.13541.1	MYCT1	lm	0.0562252	0.0126336	8.74347097533336e-06	0.0637224	0	1	0
Risk factor	Lipids	LDL cholesterol	seq.13543.7	PTGR1	lm	-0.0489443	0.0120258	4.76998409748838e-05	0.347636	0	1	0
Risk factor	Lipids	LDL cholesterol	seq.13544.9	ARHGAP45	lm	-0.0322261	0.0119677	0.00710848	1	0	1	0
Risk factor	Lipids	LDL cholesterol	seq.13545.97	EIF1AD	lm	-0.048219	0.0122892	8.82977805809318e-05	0.643514	0	1	0
Risk factor	Lipids	LDL cholesterol	seq.13547.5	HTR7	lm	0.00169793	0.0122741	0.889981	1	0	1	0
Risk factor	Lipids	LDL cholesterol	seq.13548.53	PLPP4	lm	0.0696267	0.0137402	4.16956270572407e-07	0.00303878	1	0.0759694	0
Risk factor	Lipids	LDL cholesterol	seq.13549.15	ADAM29	lm	0.0380611	0.0129432	0.00328961	1	0	1	0
Risk factor	Lipids	LDL cholesterol	seq.13552.7	SWAP70	lm	-0.0392759	0.0124373	0.00159788	1	0	1	0
Risk factor	Lipids	LDL cholesterol	seq.13553.4	DCUN1D3	lm	-0.0186749	0.011817	0.114087	1	0	1	0
Risk factor	Lipids	LDL cholesterol	seq.13554.78	REPIN1	lm	0.0163757	0.0135398	0.226545	1	0	1	0
Risk factor	Lipids	LDL cholesterol	seq.13556.28	HTR2A	lm	-0.0287063	0.0146144	0.0495528	1	0	1	0
Risk factor	Lipids	LDL cholesterol	seq.13557.3	NECTIN3	lm	0.0790159	0.0127672	6.50725523938672e-10	4.74248761846504e-06	1	0.000118562	1
Risk factor	Lipids	LDL cholesterol	seq.13561.5	HTR6	lm	0.0311745	0.0126746	0.0139405	1	0	1	0
Risk factor	Lipids	LDL cholesterol	seq.13563.259	ACBD7	lm	-0.00539013	0.0121626	0.657658	1	0	1	0
Risk factor	Lipids	LDL cholesterol	seq.13565.2	RBL2	lm	-0.131713	0.0121102	2.88091773570224e-27	2.09961284577979e-23	1	5.24903211444948e-22	1
Risk factor	Lipids	LDL cholesterol	seq.13566.2	SSU72	lm	0.00249408	0.0119569	0.834777	1	0	1	0
Risk factor	Lipids	LDL cholesterol	seq.13567.1	DPYSL2	lm	0.00068059	0.0118611	0.954245	1	0	1	0
Risk factor	Lipids	LDL cholesterol	seq.13568.30	PSMD4	lm	0.0305108	0.0125575	0.0151442	1	0	1	0
Risk factor	Lipids	LDL cholesterol	seq.13570.43	HDLBP	lm	-0.0263195	0.0120579	0.0290962	1	0	1	0
Risk factor	Lipids	LDL cholesterol	seq.13572.43	PSMD11	lm	-0.0724305	0.0119457	1.42477059880469e-09	1.03837281240886e-05	1	0.000259593	1
Risk factor	Lipids	LDL cholesterol	seq.13573.5	ARPC3	lm	-0.00527871	0.0140398	0.706946	1	0	1	0
Risk factor	Lipids	LDL cholesterol	seq.13574.50	RND1	lm	0.0278063	0.0120577	0.0211429	1	0	1	0
Risk factor	Lipids	LDL cholesterol	seq.13575.40	DVL2	lm	0.0206049	0.0126983	0.104723	1	0	1	0
Risk factor	Lipids	LDL cholesterol	seq.13576.15	GSTP1	lm	0.0811831	0.0128301	2.69383767742738e-10	1.96326889930908e-06	1	4.90817224827269e-05	1
Risk factor	Lipids	LDL cholesterol	seq.13577.25	U2AF2	lm	-0.0172862	0.0120548	0.151639	1	0	1	0
Risk factor	Lipids	LDL cholesterol	seq.13578.98	ABLIM3	lm	-0.0439611	0.0119205	0.000228406	1	0	1	0
Risk factor	Lipids	LDL cholesterol	seq.13580.2	UAP1	lm	-0.0150733	0.0124772	0.227073	1	0	1	0
Risk factor	Lipids	LDL cholesterol	seq.13583.19	APAF1	lm	0.0103859	0.0128759	0.419922	1	0	1	0
Risk factor	Lipids	LDL cholesterol	seq.13587.10	RACGAP1	lm	-0.005332	0.0124383	0.668176	1	0	1	0
Risk factor	Lipids	LDL cholesterol	seq.13588.11	ANXA9	lm	0.000980765	0.0122376	0.936126	1	0	1	0
Risk factor	Lipids	LDL cholesterol	seq.13589.10	APBB3	lm	0.0332154	0.0126176	0.00850111	1	0	1	0
Risk factor	Lipids	LDL cholesterol	seq.13590.1	REXO2	lm	-0.0247498	0.0124094	0.0461538	1	0	1	0
Risk factor	Lipids	LDL cholesterol	seq.13591.31	PRIM1	lm	0.00179943	0.0119	0.879814	1	0	1	0
Risk factor	Lipids	LDL cholesterol	seq.13594.158	GGA1	lm	-0.131198	0.0142053	3.61704844925497e-20	2.63610490981702e-16	1	6.59026227454256e-15	1
Risk factor	Lipids	LDL cholesterol	seq.13595.20	THTPA	lm	0.00675204	0.0132741	0.611011	1	0	1	0
Risk factor	Lipids	LDL cholesterol	seq.13596.3	RAB27B	lm	0.030929	0.0123014	0.0119568	1	0	1	0
Risk factor	Lipids	LDL cholesterol	seq.13597.20	RAB31	lm	-0.0976476	0.0125535	8.74358409234686e-15	6.37232408650239e-11	1	1.5930810216256e-09	1
Risk factor	Lipids	LDL cholesterol	seq.13599.15	RABEPK	lm	0.0723561	0.0131054	3.52858071321598e-08	0.000257163	1	0.00642907	1
Risk factor	Lipids	LDL cholesterol	seq.13602.6	SNU13	lm	-0.0166658	0.0126525	0.187832	1	0	1	0
Risk factor	Lipids	LDL cholesterol	seq.13603.7	RFESD	lm	-0.0130508	0.0125021	0.296584	1	0	1	0
Risk factor	Lipids	LDL cholesterol	seq.13604.27	NEURL1	lm	0.0407425	0.0139585	0.00352813	1	0	1	0
Risk factor	Lipids	LDL cholesterol	seq.13605.16	ANXA10	lm	0.0217266	0.0135639	0.109261	1	0	1	0
Risk factor	Lipids	LDL cholesterol	seq.13609.11	GTF2I	lm	-0.0455202	0.0135478	0.000785014	1	0	1	0
Risk factor	Lipids	LDL cholesterol	seq.13610.9	MAGEA10	lm	0.0271227	0.0128017	0.0341629	1	0	1	0
Risk factor	Lipids	LDL cholesterol	seq.13612.7	CYTIP	lm	0.0230528	0.0120668	0.0561315	1	0	1	0
Risk factor	Lipids	LDL cholesterol	seq.13613.23	AK5	lm	0.0211461	0.0124879	0.0904507	1	0	1	0
Risk factor	Lipids	LDL cholesterol	seq.13614.6	CREBBP	lm	0.125442	0.0124211	9.09219120521463e-24	6.62638895036042e-20	1	1.65659723759011e-18	1
Risk factor	Lipids	LDL cholesterol	seq.13615.60	NCK2	lm	-0.0400714	0.0119831	0.000831458	1	0	1	0
Risk factor	Lipids	LDL cholesterol	seq.13618.15	MAD1L1	lm	-0.00365409	0.0141586	0.796353	1	0	1	0
Risk factor	Lipids	LDL cholesterol	seq.13620.10	GET3	lm	-0.0642902	0.0130165	8.08721620464528e-07	0.00589396	1	0.147349	0
Risk factor	Lipids	LDL cholesterol	seq.13621.31	AP2A2	lm	-0.166043	0.013808	6.93320639037907e-33	5.05292081730827e-29	1	1.26323020432707e-27	1
Risk factor	Lipids	LDL cholesterol	seq.13622.16	PPP2R5A	lm	-0.034388	0.0126812	0.00671455	1	0	1	0
Risk factor	Lipids	LDL cholesterol	seq.13623.4	KMT2D	lm	0.0584998	0.0133501	1.19865431320514e-05	0.0873579	0	1	0
Risk factor	Lipids	LDL cholesterol	seq.13624.17	NADK	lm	-0.0285465	0.0124586	0.0219839	1	0	1	0
Risk factor	Lipids	LDL cholesterol	seq.13625.19	SSB	lm	-0.000454382	0.0119669	0.969713	1	0	1	0
Risk factor	Lipids	LDL cholesterol	seq.13628.58	GRB14	lm	0.107284	0.013206	5.55864669373824e-16	4.05114171039643e-12	1	1.01278542759911e-10	1
Risk factor	Lipids	LDL cholesterol	seq.13629.25	ATG4B	lm	-0.0179991	0.0119566	0.132289	1	0	1	0
Risk factor	Lipids	LDL cholesterol	seq.13631.1	RBBP5	lm	0.0251579	0.0125709	0.0454124	1	0	1	0
Risk factor	Lipids	LDL cholesterol	seq.13632.10	ZYX	lm	-0.0447431	0.0120519	0.000207289	1	0	1	0
Risk factor	Lipids	LDL cholesterol	seq.13634.209	PIR	lm	0.0152459	0.0121992	0.211446	1	0	1	0
Risk factor	Lipids	LDL cholesterol	seq.13636.20	NAP1L1	lm	-0.0680478	0.0120345	1.64524770238241e-08	0.000119906	1	0.00299764	1
Risk factor	Lipids	LDL cholesterol	seq.13639.101	USO1	lm	-0.0571958	0.012871	9.01840032927634e-06	0.0657261	0	1	0
Risk factor	Lipids	LDL cholesterol	seq.13640.5	BCL6	lm	-0.019609	0.0119963	0.102195	1	0	1	0
Risk factor	Lipids	LDL cholesterol	seq.13642.90	IFIT3	lm	-0.0186178	0.0119544	0.119436	1	0	1	0
Risk factor	Lipids	LDL cholesterol	seq.13644.30	HGS	lm	-0.0338015	0.0118083	0.00421924	1	0	1	0
Risk factor	Lipids	LDL cholesterol	seq.13645.14	DHX38	lm	0.0644319	0.0126198	3.41142569487337e-07	0.00248625	1	0.0621562	0
Risk factor	Lipids	LDL cholesterol	seq.13650.11	KCNIP1	lm	0.0296287	0.0151174	0.0500587	1	0	1	0
Risk factor	Lipids	LDL cholesterol	seq.13651.54	ZFP91	lm	-0.0059083	0.0120147	0.622913	1	0	1	0
Risk factor	Lipids	LDL cholesterol	seq.13652.2	TOM1L1	lm	0.108149	0.0134535	1.10943839420627e-15	8.08558701697528e-12	1	2.02139675424382e-10	1
Risk factor	Lipids	LDL cholesterol	seq.13653.335	MACROD1	lm	0.0740953	0.0128062	7.62517233110268e-09	5.55722559490764e-05	1	0.00138931	1
Risk factor	Lipids	LDL cholesterol	seq.13654.1	ROCK2	lm	-0.0387653	0.0118625	0.00109038	1	0	1	0
Risk factor	Lipids	LDL cholesterol	seq.13655.34	NCL	lm	0.0115603	0.0132249	0.382085	1	0	1	0
Risk factor	Lipids	LDL cholesterol	seq.13657.2	PNKP	lm	-0.0308655	0.0120429	0.0104052	1	0	1	0
Risk factor	Lipids	LDL cholesterol	seq.13658.31	PDGFC	lm	0.0323374	0.0124091	0.00918755	1	0	1	0
Risk factor	Lipids	LDL cholesterol	seq.13659.36	ATP13A1	lm	0.03244	0.0129873	0.0125254	1	0	1	0
Risk factor	Lipids	LDL cholesterol	seq.13660.76	ANGPT2	lm	-0.134794	0.0128729	2.06144497361051e-25	1.50238109676734e-21	1	3.75595274191835e-20	1
Risk factor	Lipids	LDL cholesterol	seq.13661.193	CST5	lm	-0.00310423	0.012015	0.796136	1	0	1	0
Risk factor	Lipids	LDL cholesterol	seq.13663.2	IL4	lm	0.0791393	0.0137561	9.25255737389111e-09	6.74326381409184e-05	1	0.00168582	1
Risk factor	Lipids	LDL cholesterol	seq.13665.35	PPP2R3A	lm	0.0620238	0.0126687	1.00766764559146e-06	0.00734388	1	0.183597	0
Risk factor	Lipids	LDL cholesterol	seq.13666.222	CA10	lm	0.0401219	0.0127278	0.00162887	1	0	1	0
Risk factor	Lipids	LDL cholesterol	seq.13668.44	TYRO3	lm	-0.00917981	0.0119101	0.440885	1	0	1	0
Risk factor	Lipids	LDL cholesterol	seq.13669.6	FGFR3	lm	-0.0779899	0.0129319	1.7408165441129e-09	1.26870709734948e-05	1	0.000317177	1
Risk factor	Lipids	LDL cholesterol	seq.13670.81	PLA2G2E	lm	0.0286383	0.0122688	0.0196205	1	0	1	0
Risk factor	Lipids	LDL cholesterol	seq.13671.40	ELANE	lm	-0.0791198	0.0123298	1.50973257491001e-10	1.10029310059441e-06	1	2.75073275148604e-05	1
Risk factor	Lipids	LDL cholesterol	seq.13672.3	HSPA6	lm	0.0585559	0.0127565	4.5274931602659e-06	0.0329964	1	0.824909	0
Risk factor	Lipids	LDL cholesterol	seq.13673.21	CCT7	lm	-0.046666	0.0121125	0.000118185	0.861331	0	1	0
Risk factor	Lipids	LDL cholesterol	seq.13676.46	INHBB	lm	-0.0589257	0.0131481	7.55931073782667e-06	0.0550923	0	1	0
Risk factor	Lipids	LDL cholesterol	seq.13678.169	CFD	lm	-0.0519731	0.0141126	0.000233004	1	0	1	0
Risk factor	Lipids	LDL cholesterol	seq.13680.3	NAB2	lm	0.03737	0.0123729	0.00253705	1	0	1	0
Risk factor	Lipids	LDL cholesterol	seq.13681.173	CSNK2A2	lm	0.0654057	0.0139004	2.59900047979955e-06	0.0189415	1	0.473538	0
Risk factor	Lipids	LDL cholesterol	seq.13682.47	CSF1R	lm	-0.0950749	0.0124613	2.77082135972675e-14	2.01937460696886e-10	1	5.04843651742214e-09	1
Risk factor	Lipids	LDL cholesterol	seq.13683.18	CLCNKB	lm	0.0595505	0.0131366	5.93676244584567e-06	0.0432671	1	1	0
Risk factor	Lipids	LDL cholesterol	seq.13686.2	IL5RA	lm	-0.0819845	0.0122486	2.40399830965002e-11	1.75203396807293e-07	1	4.38008492018234e-06	1
Risk factor	Lipids	LDL cholesterol	seq.13687.5	CCL1	lm	0.0540571	0.0127094	2.14232967791186e-05	0.156133	0	1	0
Risk factor	Lipids	LDL cholesterol	seq.13688.2	CAPSL	lm	-0.0153004	0.0119635	0.200979	1	0	1	0
Risk factor	Lipids	LDL cholesterol	seq.13689.2	ODC1	lm	-0.0103942	0.0133938	0.437758	1	0	1	0
Risk factor	Lipids	LDL cholesterol	seq.13690.26	BGN	lm	-0.058007	0.0125693	4.02300418991043e-06	0.0293197	1	0.732991	0
Risk factor	Lipids	LDL cholesterol	seq.13691.10	SLC5A8	lm	0.367436	0.0118151	2.53264185017756e-195	1.8457893804094e-191	1	4.61447345102351e-190	1
Risk factor	Lipids	LDL cholesterol	seq.13692.154	CCN4	lm	0.0612359	0.0120774	4.10548663460451e-07	0.00299208	1	0.074802	0
Risk factor	Lipids	LDL cholesterol	seq.13693.5	CDNF	lm	-0.0274155	0.013002	0.0350286	1	0	1	0
Risk factor	Lipids	LDL cholesterol	seq.13694.24	CRLF2	lm	-0.0213463	0.0119064	0.0730536	1	0	1	0
Risk factor	Lipids	LDL cholesterol	seq.13697.51	GPD1	lm	0.00461019	0.0124561	0.711312	1	0	1	0
Risk factor	Lipids	LDL cholesterol	seq.13698.28	KIAA0319L	lm	0.0879332	0.0140255	3.90793363132956e-10	2.84810203051299e-06	1	7.12025507628246e-05	1
Risk factor	Lipids	LDL cholesterol	seq.13699.6	KLK3	lm	0.00764574	0.0209689	0.715407	1	0	1	0
Risk factor	Lipids	LDL cholesterol	seq.13700.10	ANXA2	lm	-0.0497745	0.0127778	9.92388226501583e-05	0.723253	0	1	0
Risk factor	Lipids	LDL cholesterol	seq.13701.2	CXCL13	lm	-0.0763966	0.012364	6.92817909810501e-10	5.04925692669893e-06	1	0.000126231	1
Risk factor	Lipids	LDL cholesterol	seq.13704.5	HMGCS2	lm	-0.0515012	0.0119704	1.71986722901601e-05	0.125344	0	1	0
Risk factor	Lipids	LDL cholesterol	seq.13706.12	IL12RB1	lm	0.0393476	0.0130133	0.00250931	1	0	1	0
Risk factor	Lipids	LDL cholesterol	seq.13707.27	SPARCL1	lm	0.00325224	0.012881	0.800677	1	0	1	0
Risk factor	Lipids	LDL cholesterol	seq.13708.56	KLK8	lm	-0.0326989	0.0133505	0.0143466	1	0	1	0
Risk factor	Lipids	LDL cholesterol	seq.13710.6	SERPING1	lm	-0.0106074	0.0122445	0.386365	1	0	1	0
Risk factor	Lipids	LDL cholesterol	seq.13711.10	CLTC	lm	0.0451777	0.0145538	0.00191801	1	0	1	0
Risk factor	Lipids	LDL cholesterol	seq.13712.104	GZMA	lm	0.0228778	0.0135809	0.0921327	1	0	1	0
Risk factor	Lipids	LDL cholesterol	seq.13713.164	SEC22A	lm	-0.00624473	0.012834	0.626578	1	0	1	0
Risk factor	Lipids	LDL cholesterol	seq.13717.15	FCN2	lm	0.0614005	0.0120903	3.93374080807474e-07	0.00286691	1	0.0716728	0
Risk factor	Lipids	LDL cholesterol	seq.13719.19	PAK4	lm	-0.0738259	0.012391	2.71567778817089e-09	1.97918597201895e-05	1	0.000494796	1
Risk factor	Lipids	LDL cholesterol	seq.13720.95	PRTN3	lm	-0.0503433	0.0124786	5.55161529641408e-05	0.404602	0	1	0
Risk factor	Lipids	LDL cholesterol	seq.13722.105	C9	lm	-0.0910578	0.0120762	5.47629632213075e-14	3.99112475956889e-10	1	9.97781189892223e-09	1
Risk factor	Lipids	LDL cholesterol	seq.13723.6	IL10	lm	0.102658	0.0125346	3.23917256278719e-16	2.36070896375931e-12	1	5.90177240939826e-11	1
Risk factor	Lipids	LDL cholesterol	seq.13724.27	FGF19	lm	0.0568464	0.0122399	3.49303485079774e-06	0.0254572	1	0.636431	0
Risk factor	Lipids	LDL cholesterol	seq.13725.3	FGF16	lm	0.0687254	0.014692	2.9724730531669e-06	0.0216634	1	0.541585	0
Risk factor	Lipids	LDL cholesterol	seq.13726.4	CD80	lm	0.0318263	0.0124281	0.0104695	1	0	1	0
Risk factor	Lipids	LDL cholesterol	seq.13727.44	SPOP	lm	0.033421	0.0121783	0.00608402	1	0	1	0
Risk factor	Lipids	LDL cholesterol	seq.13728.19	ERP29	lm	-0.0033256	0.0127165	0.793703	1	0	1	0
Risk factor	Lipids	LDL cholesterol	seq.13729.26	SFXN5	lm	0.0362892	0.0127894	0.00456491	1	0	1	0
Risk factor	Lipids	LDL cholesterol	seq.13730.18	CTSC	lm	-0.0560306	0.0125199	7.78739729099e-06	0.0567546	0	1	0
Risk factor	Lipids	LDL cholesterol	seq.13731.14	C7	lm	-0.12265	0.0128619	2.19696691446311e-21	1.60114948726072e-17	1	4.00287371815179e-16	1
Risk factor	Lipids	LDL cholesterol	seq.13732.79	CTF1	lm	0.229947	0.0121434	1.89418940725485e-77	1.38048524000733e-73	1	3.45121310001834e-72	1
Risk factor	Lipids	LDL cholesterol	seq.13733.5	IL12B	lm	-0.0578909	0.0126102	4.51652673795824e-06	0.0329164	1	0.822911	0
Risk factor	Lipids	LDL cholesterol	seq.13734.22	IFNL1	lm	-0.0634334	0.0123186	2.70695099996519e-07	0.00197283	1	0.0493206	1
Risk factor	Lipids	LDL cholesterol	seq.13735.1	RAP1GAP	lm	0.0288851	0.0125346	0.0212368	1	0	1	0
Risk factor	Lipids	LDL cholesterol	seq.13738.8	INHBA	lm	-0.0074621	0.0125742	0.552909	1	0	1	0
Risk factor	Lipids	LDL cholesterol	seq.13739.3	FLRT1	lm	0.0677309	0.0127784	1.20179649239483e-07	0.000875869	1	0.0218967	1
Risk factor	Lipids	LDL cholesterol	seq.13740.51	FRZB	lm	0.0318222	0.0121653	0.00892664	1	0	1	0
Risk factor	Lipids	LDL cholesterol	seq.13741.36	IGFBP1	lm	-0.109026	0.0126087	6.9037431441597e-18	5.03144800346359e-14	1	1.2578620008659e-12	1
Risk factor	Lipids	LDL cholesterol	seq.13742.66	IL22	lm	0.0170924	0.0125298	0.172582	1	0	1	0
Risk factor	Lipids	LDL cholesterol	seq.13743.56	CUL4B	lm	-0.0442259	0.013655	0.00120768	1	0	1	0
Risk factor	Lipids	LDL cholesterol	seq.13744.37	IL3RA	lm	-0.0984456	0.013277	1.40889573050747e-13	1.02680320839384e-09	1	2.56700802098461e-08	1
Risk factor	Lipids	LDL cholesterol	seq.13745.10	PKD2	lm	-0.0477699	0.0132415	0.00031188	1	0	1	0
Risk factor	Lipids	LDL cholesterol	seq.13747.9	CA6	lm	0.0509842	0.0126807	5.88427726916755e-05	0.428846	0	1	0
Risk factor	Lipids	LDL cholesterol	seq.13748.4	CCL8	lm	-0.0133409	0.0125116	0.286344	1	0	1	0
Risk factor	Lipids	LDL cholesterol	seq.13924.13	MYZAP	lm	0.0427449	0.0136799	0.00178976	1	0	1	0
Risk factor	Lipids	LDL cholesterol	seq.13926.1	RMI1	lm	0.0484822	0.0134263	0.000307837	1	0	1	0
Risk factor	Lipids	LDL cholesterol	seq.13929.27	CROT	lm	-0.0323779	0.0120308	0.00714032	1	0	1	0
Risk factor	Lipids	LDL cholesterol	seq.13930.3	APOBEC3G	lm	0.0164067	0.0129592	0.205559	1	0	1	0
Risk factor	Lipids	LDL cholesterol	seq.13931.22	PSMD9	lm	-0.0524339	0.012844	4.52321384060365e-05	0.329652	0	1	0
Risk factor	Lipids	LDL cholesterol	seq.13932.45	ARHGEF7	lm	0.074462	0.0138705	8.28200777162958e-08	0.000603593	1	0.0150898	1
Risk factor	Lipids	LDL cholesterol	seq.13933.276	NAB1	lm	0.0512293	0.0122445	2.91170361543439e-05	0.212205	0	1	0
Risk factor	Lipids	LDL cholesterol	seq.13934.3	MCF2L	lm	0.0668595	0.0131679	3.95510068229847e-07	0.00288248	1	0.0720619	0
Risk factor	Lipids	LDL cholesterol	seq.13936.24	PGK2	lm	0.0079312	0.0128689	0.537719	1	0	1	0
Risk factor	Lipids	LDL cholesterol	seq.13937.75	CAND1	lm	-0.0993883	0.0122939	7.66073321624103e-16	5.58314236799646e-12	1	1.39578559199912e-10	1
Risk factor	Lipids	LDL cholesterol	seq.13939.14	UGP2	lm	-0.0441124	0.0119246	0.000218381	1	0	1	0
Risk factor	Lipids	LDL cholesterol	seq.13940.19	IFI16	lm	-0.0465883	0.0122023	0.000136064	0.991632	0	1	0
Risk factor	Lipids	LDL cholesterol	seq.13941.82	FARS2	lm	0.0806572	0.0130066	6.02222800040705e-10	4.38899976669665e-06	1	0.000109725	1
Risk factor	Lipids	LDL cholesterol	seq.13942.140	SPSB1	lm	0.0589644	0.0130861	6.75101686913627e-06	0.0492014	1	1	0
Risk factor	Lipids	LDL cholesterol	seq.13943.38	DPY30	lm	-0.0918378	0.0139027	4.33765593295015e-11	3.16128364393407e-07	1	7.90320910983517e-06	1
Risk factor	Lipids	LDL cholesterol	seq.13944.3	SULT1A3	lm	0.0151515	0.0121373	0.211959	1	0	1	0
Risk factor	Lipids	LDL cholesterol	seq.13946.8	DDX23	lm	0.0538097	0.0129597	3.34590343084663e-05	0.243849	0	1	0
Risk factor	Lipids	LDL cholesterol	seq.13947.371	NUDT12	lm	0.0473532	0.0133814	0.000405483	1	0	1	0
Risk factor	Lipids	LDL cholesterol	seq.13948.50	GABBR2	lm	-0.000807186	0.0129154	0.950169	1	0	1	0
Risk factor	Lipids	LDL cholesterol	seq.13950.9	CERT1	lm	-0.204359	0.0142607	9.87247046642917e-46	7.19505647593358e-42	1	1.79876411898339e-40	1
Risk factor	Lipids	LDL cholesterol	seq.13954.9	GNPNAT1	lm	-0.0362416	0.0119346	0.0024035	1	0	1	0
Risk factor	Lipids	LDL cholesterol	seq.13955.33	DAPK1	lm	0.000689476	0.0122205	0.95501	1	0	1	0
Risk factor	Lipids	LDL cholesterol	seq.13958.5	RBM46	lm	-0.00522942	0.0120014	0.663048	1	0	1	0
Risk factor	Lipids	LDL cholesterol	seq.13959.7	LAP3	lm	-0.0665657	0.0121596	4.59171769759456e-08	0.000334644	1	0.00836611	1
Risk factor	Lipids	LDL cholesterol	seq.13960.15	AGAP3	lm	0.0465631	0.0127383	0.000259289	1	0	1	0
Risk factor	Lipids	LDL cholesterol	seq.13961.18	KIF3A	lm	0.0832696	0.0123572	1.76780259436725e-11	1.28837453077485e-07	1	3.22093632693713e-06	1
Risk factor	Lipids	LDL cholesterol	seq.13963.7	TOLLIP	lm	-0.068317	0.0135422	4.69155802842181e-07	0.00341921	1	0.0854802	0
Risk factor	Lipids	LDL cholesterol	seq.13966.30	MYOM3	lm	0.000257091	0.0124777	0.983562	1	0	1	0
Risk factor	Lipids	LDL cholesterol	seq.13967.14	TXNRD1	lm	-0.0495896	0.0122732	5.40873568308034e-05	0.394189	0	1	0
Risk factor	Lipids	LDL cholesterol	seq.13969.24	KPNA6	lm	0.0177057	0.0121714	0.145811	1	0	1	0
Risk factor	Lipids	LDL cholesterol	seq.13972.4	HSD17B14	lm	-0.0181942	0.0121699	0.134969	1	0	1	0
Risk factor	Lipids	LDL cholesterol	seq.13973.62	TTL	lm	-0.00374505	0.0121823	0.758537	1	0	1	0
Risk factor	Lipids	LDL cholesterol	seq.13975.56	PPFIA1	lm	-0.0349794	0.0120056	0.00358778	1	0	1	0
Risk factor	Lipids	LDL cholesterol	seq.13976.9	ARHGEF1	lm	0.00603275	0.0128683	0.639226	1	0	1	0
Risk factor	Lipids	LDL cholesterol	seq.13977.28	BARD1	lm	0.0714416	0.0136306	1.65633934458501e-07	0.00120714	1	0.0301785	1
Risk factor	Lipids	LDL cholesterol	seq.13978.122	TBX3	lm	-0.008543	0.0119945	0.476344	1	0	1	0
Risk factor	Lipids	LDL cholesterol	seq.13979.3	SLC26A7	lm	-0.0326416	0.012407	0.00854035	1	0	1	0
Risk factor	Lipids	LDL cholesterol	seq.13982.33	RGS18	lm	-0.018974	0.0119746	0.113136	1	0	1	0
Risk factor	Lipids	LDL cholesterol	seq.13983.27	CRYZ	lm	-0.00462085	0.0126156	0.71417	1	0	1	0
Risk factor	Lipids	LDL cholesterol	seq.13984.23	DDX25	lm	0.0423675	0.0137105	0.0020109	1	0	1	0
Risk factor	Lipids	LDL cholesterol	seq.13985.12	SMURF2	lm	0.0050664	0.0132393	0.701973	1	0	1	0
Risk factor	Lipids	LDL cholesterol	seq.13986.6	LANCL1	lm	-0.0209651	0.0125872	0.0958538	1	0	1	0
Risk factor	Lipids	LDL cholesterol	seq.13988.67	NMRAL1	lm	0.0450198	0.0129768	0.000526054	1	0	1	0
Risk factor	Lipids	LDL cholesterol	seq.13990.1	PC	lm	-0.0688188	0.0123353	2.53773917390649e-08	0.00018495	1	0.00462376	1
Risk factor	Lipids	LDL cholesterol	seq.13991.47	EIF4G3	lm	0.0138077	0.0128823	0.283841	1	0	1	0
Risk factor	Lipids	LDL cholesterol	seq.13992.12	NSF	lm	0.0756657	0.0129593	5.57048382197557e-09	4.0597686094558e-05	1	0.00101494	1
Risk factor	Lipids	LDL cholesterol	seq.13993.20	EPB41L1	lm	-0.0310513	0.0124853	0.0129118	1	0	1	0
Risk factor	Lipids	LDL cholesterol	seq.13994.1	FBL	lm	0.0661853	0.012722	2.04035765119828e-07	0.00148701	1	0.0371753	1
Risk factor	Lipids	LDL cholesterol	seq.13996.16	PPCDC	lm	0.0027544	0.0125595	0.826419	1	0	1	0
Risk factor	Lipids	LDL cholesterol	seq.13998.26	ADSS1	lm	-0.0199312	0.0120489	0.0981468	1	0	1	0
Risk factor	Lipids	LDL cholesterol	seq.14002.18	DOCK9	lm	0.0252273	0.0128326	0.0493656	1	0	1	0
Risk factor	Lipids	LDL cholesterol	seq.14005.2	CHD7	lm	-0.021266	0.0136652	0.119716	1	0	1	0
Risk factor	Lipids	LDL cholesterol	seq.14006.36	GNMT	lm	-0.012534	0.0124371	0.313598	1	0	1	0
Risk factor	Lipids	LDL cholesterol	seq.14007.22	PAPSS1	lm	0.038641	0.0129805	0.00292531	1	0	1	0
Risk factor	Lipids	LDL cholesterol	seq.14008.22	DCP1A	lm	0.00935873	0.012819	0.465382	1	0	1	0
Risk factor	Lipids	LDL cholesterol	seq.14009.65	TNFAIP3	lm	0.0309651	0.0121	0.0105217	1	0	1	0
Risk factor	Lipids	LDL cholesterol	seq.14011.17	S100A11	lm	-0.0229047	0.0135933	0.0920465	1	0	1	0
Risk factor	Lipids	LDL cholesterol	seq.14012.17	DHX58	lm	0.0144175	0.0136152	0.289681	1	0	1	0
Risk factor	Lipids	LDL cholesterol	seq.14013.11	TANK	lm	0.012266	0.0119091	0.30307	1	0	1	0
Risk factor	Lipids	LDL cholesterol	seq.14019.73	EVPL	lm	0.00844189	0.0138129	0.54112	1	0	1	0
Risk factor	Lipids	LDL cholesterol	seq.14021.81	MED4	lm	0.0869771	0.0149959	7.01161347250977e-09	5.11006389876512e-05	1	0.00127752	1
Risk factor	Lipids	LDL cholesterol	seq.14022.17	IL17B	lm	-0.0128283	0.0118964	0.280933	1	0	1	0
Risk factor	Lipids	LDL cholesterol	seq.14023.84	IBSP	lm	0.0564442	0.0123541	5.01391956954366e-06	0.0365414	1	0.913536	0
Risk factor	Lipids	LDL cholesterol	seq.14024.196	EDA	lm	0.0634842	0.0123756	3.00287483191493e-07	0.0021885	1	0.0547124	0
Risk factor	Lipids	LDL cholesterol	seq.14025.18	TNFRSF9	lm	0.0231914	0.0146469	0.113399	1	0	1	0
Risk factor	Lipids	LDL cholesterol	seq.14026.24	IL17F	lm	0.0440591	0.0130372	0.000731419	1	0	1	0
Risk factor	Lipids	LDL cholesterol	seq.14028.22	PIK3C2A	lm	0.0687695	0.0132476	2.16827148999e-07	0.00158024	1	0.0395059	1
Risk factor	Lipids	LDL cholesterol	seq.14029.42	COPS2	lm	0.0681635	0.0122893	3.05270230045435e-08	0.000222481	1	0.00556202	1
Risk factor	Lipids	LDL cholesterol	seq.14030.21	TNFSF4	lm	0.0622215	0.0126856	9.62592857757135e-07	0.00701538	1	0.175384	0
Risk factor	Lipids	LDL cholesterol	seq.14031.18	FGF7	lm	-0.0228826	0.0118587	0.0537096	1	0	1	0
Risk factor	Lipids	LDL cholesterol	seq.14032.2	VEGFA	lm	0.00569732	0.0120691	0.636904	1	0	1	0
Risk factor	Lipids	LDL cholesterol	seq.14034.22	TACSTD2	lm	-0.031822	0.0134395	0.0179298	1	0	1	0
Risk factor	Lipids	LDL cholesterol	seq.14035.13	TIAM1	lm	-0.0294647	0.0118316	0.0127925	1	0	1	0
Risk factor	Lipids	LDL cholesterol	seq.14036.116	MPDZ	lm	0.00665297	0.0126046	0.597647	1	0	1	0
Risk factor	Lipids	LDL cholesterol	seq.14037.18	RANBP3	lm	-0.121388	0.0137788	1.66910918610751e-18	1.21644677483515e-14	1	3.04111693708788e-13	1
Risk factor	Lipids	LDL cholesterol	seq.14038.130	CST7	lm	-0.064575	0.0119459	6.73828379412135e-08	0.000491086	1	0.0122772	1
Risk factor	Lipids	LDL cholesterol	seq.14039.33	KLK5	lm	-0.0302931	0.0119512	0.0112814	1	0	1	0
Risk factor	Lipids	LDL cholesterol	seq.14041.13	GZMB	lm	0.0144868	0.0129018	0.261552	1	0	1	0
Risk factor	Lipids	LDL cholesterol	seq.14042.11	SFRP1	lm	-0.0230008	0.0141218	0.103425	1	0	1	0
Risk factor	Lipids	LDL cholesterol	seq.14043.12	EEA1	lm	0.087395	0.0133308	6.05263555617694e-11	4.41116079334175e-07	1	1.10279019833544e-05	1
Risk factor	Lipids	LDL cholesterol	seq.14045.12	NCOA2	lm	0.0462927	0.0122235	0.000154028	1	0	1	0
Risk factor	Lipids	LDL cholesterol	seq.14047.78	BDNF	lm	0.0400963	0.0120574	0.000888681	1	0	1	0
Risk factor	Lipids	LDL cholesterol	seq.14048.7	IL1RAP	lm	0.0294628	0.0122565	0.0162572	1	0	1	0
Risk factor	Lipids	LDL cholesterol	seq.14049.17	IL7	lm	0.00565817	0.0123186	0.646023	1	0	1	0
Risk factor	Lipids	LDL cholesterol	seq.14050.61	EFNA4	lm	-0.0583724	0.0148818	8.87754759953647e-05	0.646996	0	1	0
Risk factor	Lipids	LDL cholesterol	seq.14051.54	FOXC2	lm	-0.0271757	0.0136783	0.0469993	1	0	1	0
Risk factor	Lipids	LDL cholesterol	seq.14052.26	UNC13A	lm	-0.0199403	0.0167075	0.232729	1	0	1	0
Risk factor	Lipids	LDL cholesterol	seq.14054.17	IL15RA	lm	-0.116001	0.0140246	1.65666920109253e-16	1.20738051375624e-12	1	3.01845128439059e-11	1
Risk factor	Lipids	LDL cholesterol	seq.14056.4	CGA	lm	0.0157619	0.0136467	0.248143	1	0	1	0
Risk factor	Lipids	LDL cholesterol	seq.14057.68	TNFSF15	lm	0.0821391	0.0129678	2.5830800109334e-10	1.88254871196826e-06	1	4.70637177992065e-05	1
Risk factor	Lipids	LDL cholesterol	seq.14060.67	NCF4	lm	0.0670824	0.0129995	2.55370606970173e-07	0.00186114	1	0.0465285	1
Risk factor	Lipids	LDL cholesterol	seq.14061.48	TNFSF11	lm	-0.0038931	0.0131418	0.767061	1	0	1	0
Risk factor	Lipids	LDL cholesterol	seq.14063.17	OSM	lm	0.0249683	0.0122952	0.0423313	1	0	1	0
Risk factor	Lipids	LDL cholesterol	seq.14064.21	PGLYRP1	lm	-0.0504099	0.0129654	0.000102291	0.745493	0	1	0
Risk factor	Lipids	LDL cholesterol	seq.14065.11	CD5	lm	-0.0198098	0.0119972	0.0987558	1	0	1	0
Risk factor	Lipids	LDL cholesterol	seq.14066.49	MAGI2	lm	-0.0480365	0.0127059	0.000158125	1	0	1	0
Risk factor	Lipids	LDL cholesterol	seq.14067.6	PKP2	lm	-0.0401578	0.0117467	0.000634048	1	0	1	0
Risk factor	Lipids	LDL cholesterol	seq.14068.29	CCL25	lm	0.0676291	0.0120195	1.93123417064471e-08	0.000140748	1	0.00351871	1
Risk factor	Lipids	LDL cholesterol	seq.14069.61	CA4	lm	0.0460273	0.0131304	0.000459676	1	0	1	0
Risk factor	Lipids	LDL cholesterol	seq.14070.56	ITSN1	lm	0.0043544	0.0131079	0.739754	1	0	1	0
Risk factor	Lipids	LDL cholesterol	seq.14072.9	TPT1	lm	0.0610321	0.0123971	8.77454440949799e-07	0.00639489	1	0.159872	0
Risk factor	Lipids	LDL cholesterol	seq.14073.31	HPX	lm	-0.146537	0.0136448	1.24119087626224e-26	9.04579910619918e-23	1	2.2614497765498e-21	1
Risk factor	Lipids	LDL cholesterol	seq.14074.2	SHC2	lm	0.00607332	0.0123288	0.622307	1	0	1	0
Risk factor	Lipids	LDL cholesterol	seq.14076.74	CST4	lm	-0.0653944	0.0126219	2.28750694344742e-07	0.00166714	1	0.0416784	1
Risk factor	Lipids	LDL cholesterol	seq.14077.6	FCN3	lm	0.121408	0.0129403	9.32923597613061e-21	6.79914717940399e-17	1	1.699786794851e-15	1
Risk factor	Lipids	LDL cholesterol	seq.14078.69	XCL1	lm	-0.058511	0.0122261	1.74930187473096e-06	0.0127489	1	0.318723	0
Risk factor	Lipids	LDL cholesterol	seq.14079.14	IL18R1	lm	-0.0634077	0.0122557	2.37814946314282e-07	0.0017332	1	0.0433299	1
Risk factor	Lipids	LDL cholesterol	seq.14081.5	ULBP1	lm	0.00872996	0.0123831	0.480849	1	0	1	0
Risk factor	Lipids	LDL cholesterol	seq.14082.56	TLN2	lm	-0.018283	0.0142762	0.200368	1	0	1	0
Risk factor	Lipids	LDL cholesterol	seq.14083.25	SEPHS1	lm	-0.0986489	0.0125933	5.68532027893589e-15	4.14346141928848e-11	1	1.03586535482212e-09	1
Risk factor	Lipids	LDL cholesterol	seq.14085.28	IL13	lm	0.061414	0.0128065	1.66645114629988e-06	0.0121451	1	0.303627	0
Risk factor	Lipids	LDL cholesterol	seq.14086.11	SMPDL3A	lm	-0.0273808	0.0121313	0.0240458	1	0	1	0
Risk factor	Lipids	LDL cholesterol	seq.14088.38	IGFBP6	lm	-0.0813268	0.0152545	1.01498099696304e-07	0.000739718	1	0.018493	1
Risk factor	Lipids	LDL cholesterol	seq.14090.23	DEF6	lm	-0.0455068	0.012206	0.000194818	1	0	1	0
Risk factor	Lipids	LDL cholesterol	seq.14091.42	CBR3	lm	-0.0251887	0.0131952	0.056324	1	0	1	0
Risk factor	Lipids	LDL cholesterol	seq.14093.10	FLT3LG	lm	-0.0215729	0.0139578	0.122266	1	0	1	0
Risk factor	Lipids	LDL cholesterol	seq.14094.29	HBEGF	lm	0.0409143	0.0126309	0.00120586	1	0	1	0
Risk factor	Lipids	LDL cholesterol	seq.14095.1	KLRK1	lm	0.00819821	0.0134459	0.542076	1	0	1	0
Risk factor	Lipids	LDL cholesterol	seq.14097.86	CHST15	lm	-0.1492	0.0121798	4.79385846128613e-34	3.49376404658533e-30	1	8.73441011646333e-29	1
Risk factor	Lipids	LDL cholesterol	seq.14098.28	CARS1	lm	0.00534493	0.0123939	0.666299	1	0	1	0
Risk factor	Lipids	LDL cholesterol	seq.14099.20	PSMA4	lm	-0.0186228	0.0118519	0.116174	1	0	1	0
Risk factor	Lipids	LDL cholesterol	seq.14100.63	C1QC	lm	-0.0295016	0.0119621	0.0136842	1	0	1	0
Risk factor	Lipids	LDL cholesterol	seq.14101.2	CNTFR	lm	-0.0591195	0.0129045	4.72562549562258e-06	0.0344404	1	0.861009	0
Risk factor	Lipids	LDL cholesterol	seq.14102.6	GNLY	lm	-0.000162688	0.0121764	0.98934	1	0	1	0
Risk factor	Lipids	LDL cholesterol	seq.14103.12	TPSG1	lm	0.0736298	0.0134975	5.11593495785805e-08	0.000372849	1	0.00932123	1
Risk factor	Lipids	LDL cholesterol	seq.14104.1	TRIL	lm	0.0654944	0.0131792	6.92060172436703e-07	0.00504373	1	0.126093	0
Risk factor	Lipids	LDL cholesterol	seq.14105.5	SERPINA4	lm	0.0399793	0.0122328	0.00108912	1	0	1	0
Risk factor	Lipids	LDL cholesterol	seq.14106.46	RAP1GDS1	lm	0.00678744	0.0137164	0.620734	1	0	1	0
Risk factor	Lipids	LDL cholesterol	seq.14107.1	MTHFS	lm	-0.0958427	0.0126476	4.11322278171838e-14	2.99771676331635e-10	1	7.49429190829089e-09	1
Risk factor	Lipids	LDL cholesterol	seq.14108.15	TGFB1	lm	-0.101744	0.0134647	4.85060765292434e-14	3.53512285745126e-10	1	8.83780714362815e-09	1
Risk factor	Lipids	LDL cholesterol	seq.14109.15	CCL15	lm	-0.115694	0.0123253	8.93462618732905e-21	6.51155556532541e-17	1	1.62788889133135e-15	1
Risk factor	Lipids	LDL cholesterol	seq.14110.200	SPARC	lm	0.0642554	0.0135384	2.12732508602873e-06	0.0155039	1	0.387599	0
Risk factor	Lipids	LDL cholesterol	seq.14111.15	THBS2	lm	-0.0395632	0.0117557	0.000769543	1	0	1	0
Risk factor	Lipids	LDL cholesterol	seq.14112.40	RELT	lm	0.0567959	0.0129038	1.09605186556897e-05	0.0798803	0	1	0
Risk factor	Lipids	LDL cholesterol	seq.14114.18	PIANP	lm	-0.0753478	0.0140498	8.5341536878212e-08	0.000621969	1	0.0155492	1
Risk factor	Lipids	LDL cholesterol	seq.14115.34	ADM	lm	0.0362924	0.0129041	0.0049343	1	0	1	0
Risk factor	Lipids	LDL cholesterol	seq.14116.129	S100A4	lm	-0.0248738	0.0124158	0.0451858	1	0	1	0
Risk factor	Lipids	LDL cholesterol	seq.14120.2	RNF43	lm	0.0782701	0.0125994	5.6192256079005e-10	4.09529162303789e-06	1	0.000102382	1
Risk factor	Lipids	LDL cholesterol	seq.14121.24	TNFRSF10D	lm	0.0226756	0.0136753	0.097348	1	0	1	0
Risk factor	Lipids	LDL cholesterol	seq.14122.132	ZNRF3	lm	0.0712924	0.0129779	4.12607749102578e-08	0.000300709	1	0.00751771	1
Risk factor	Lipids	LDL cholesterol	seq.14123.34	VSIR	lm	-0.0578369	0.0127696	6.04785002011863e-06	0.0440767	1	1	0
Risk factor	Lipids	LDL cholesterol	seq.14124.6	EFNA2	lm	-0.0637232	0.0142923	8.4196329070515e-06	0.0613623	0	1	0
Risk factor	Lipids	LDL cholesterol	seq.14125.5	APOM	lm	0.116279	0.0125539	2.83234488354667e-20	2.06421295112881e-16	1	5.16053237782203e-15	1
Risk factor	Lipids	LDL cholesterol	seq.14127.240	IFNB1	lm	0.0111368	0.0120613	0.355863	1	0	1	0
Risk factor	Lipids	LDL cholesterol	seq.14128.121	IFNA10	lm	-0.0121401	0.0120528	0.313863	1	0	1	0
Risk factor	Lipids	LDL cholesterol	seq.14129.1	IFNA7	lm	-0.0237438	0.0119649	0.0472556	1	0	1	0
Risk factor	Lipids	LDL cholesterol	seq.14131.37	EFNB2	lm	-0.12432	0.0149631	1.21719368120277e-16	8.87090754860576e-13	1	2.21772688715145e-11	1
Risk factor	Lipids	LDL cholesterol	seq.14132.21	HHLA2	lm	0.0826119	0.0132409	4.73910223447971e-10	3.45385770848881e-06	1	8.63464427122203e-05	1
Risk factor	Lipids	LDL cholesterol	seq.14133.93	IL1R2	lm	-0.0932531	0.0122344	2.93273258693487e-14	2.13737550935813e-10	1	5.34343877339533e-09	1
Risk factor	Lipids	LDL cholesterol	seq.14134.49	AMIGO2	lm	-0.036166	0.0143236	0.0116011	1	0	1	0
Risk factor	Lipids	LDL cholesterol	seq.14135.3	RXFP1	lm	0.0663709	0.0134832	8.80278997201376e-07	0.00641547	1	0.160387	0
Risk factor	Lipids	LDL cholesterol	seq.14136.234	CD93	lm	-0.137724	0.012647	2.48916205322622e-27	1.81410130439127e-23	1	4.53525326097817e-22	1
Risk factor	Lipids	LDL cholesterol	seq.14139.16	NRG4	lm	0.0163856	0.0133338	0.219174	1	0	1	0
Risk factor	Lipids	LDL cholesterol	seq.14143.8	H2BC21	lm	-0.0806016	0.013052	7.08595765467838e-10	5.1642459387296e-06	1	0.000129106	1
Risk factor	Lipids	LDL cholesterol	seq.14144.3	H2AW	lm	-0.0608449	0.0125856	1.37218753282197e-06	0.0100005	1	0.250013	0
Risk factor	Lipids	LDL cholesterol	seq.14146.92	H3C1	lm	-0.106457	0.0121649	2.79006963366547e-18	2.0334027490154e-14	1	5.08350687253849e-13	1
Risk factor	Lipids	LDL cholesterol	seq.14148.2	ISG15	lm	-0.0589252	0.0124389	2.22308681567631e-06	0.0162019	1	0.405046	0
Risk factor	Lipids	LDL cholesterol	seq.14149.9	IL36B	lm	0.0607664	0.0131303	3.78048022290661e-06	0.0275521	1	0.688803	0
Risk factor	Lipids	LDL cholesterol	seq.14150.7	IL36A	lm	0.0252447	0.0127981	0.0485996	1	0	1	0
Risk factor	Lipids	LDL cholesterol	seq.14151.4	ISG15	lm	-0.0887301	0.0129497	8.10732211445587e-12	5.90861635701544e-08	1	1.47715408925386e-06	1
Risk factor	Lipids	LDL cholesterol	seq.14153.8	EFNA3	lm	0.0210615	0.0121766	0.0837468	1	0	1	0
Risk factor	Lipids	LDL cholesterol	seq.14156.33	YWHAB	lm	-0.111716	0.0129327	7.43346243842897e-18	5.41750742512704e-14	1	1.35437685628176e-12	1
Risk factor	Lipids	LDL cholesterol	seq.14157.21	YWHAE	lm	-0.101827	0.0124014	2.72650600622099e-16	1.98707757733386e-12	1	4.96769394333464e-11	1
Risk factor	Lipids	LDL cholesterol	seq.14158.17	ANXA5	lm	-0.0272862	0.0121628	0.0249109	1	0	1	0
Risk factor	Lipids	LDL cholesterol	seq.14175.78	SCP2D1	lm	-0.0460744	0.0125298	0.000238118	1	0	1	0
Risk factor	Lipids	LDL cholesterol	seq.14178.18	CDKN3	lm	-0.0610592	0.0120107	3.82695494241282e-07	0.00278908	1	0.0697271	0
Risk factor	Lipids	LDL cholesterol	seq.14186.13	RFFL	lm	-0.00293993	0.0122567	0.810445	1	0	1	0
Risk factor	Lipids	LDL cholesterol	seq.14192.31	PDCL2	lm	0.0693416	0.0141769	1.03179839260117e-06	0.00751975	1	0.187994	0
Risk factor	Lipids	LDL cholesterol	seq.14197.2	PRDM1	lm	0.0387865	0.012852	0.0025571	1	0	1	0
Risk factor	Lipids	LDL cholesterol	seq.14203.3	ANXA7	lm	-0.11334	0.0122634	3.41072316650559e-20	2.48573504374927e-16	1	6.21433760937319e-15	1
Risk factor	Lipids	LDL cholesterol	seq.14204.55	FOXJ2	lm	0.0268738	0.0121035	0.0264379	1	0	1	0
Risk factor	Lipids	LDL cholesterol	seq.14205.6	HEXIM2	lm	-0.0426701	0.012784	0.000850293	1	0	1	0
Risk factor	Lipids	LDL cholesterol	seq.14206.28	APBB1	lm	0.0208551	0.0137468	0.129304	1	0	1	0
Risk factor	Lipids	LDL cholesterol	seq.14208.3	RBP7	lm	-0.046361	0.0140451	0.00097016	1	0	1	0
Risk factor	Lipids	LDL cholesterol	seq.14216.35	DDX46	lm	0.0357142	0.0124266	0.00406886	1	0	1	0
Risk factor	Lipids	LDL cholesterol	seq.14226.120	BHMT2	lm	0.100858	0.013588	1.32959410471659e-13	9.69008183517451e-10	1	2.42252045879363e-08	1
Risk factor	Lipids	LDL cholesterol	seq.14227.21	MYL6B	lm	-0.0881908	0.0128881	8.63540817858394e-12	6.29348548055198e-08	1	1.57337137013799e-06	1
Risk factor	Lipids	LDL cholesterol	seq.14229.5	MOCS3	lm	0.0904235	0.0127015	1.22990772374818e-12	8.96356749067676e-09	1	2.24089187266918e-07	1
Risk factor	Lipids	LDL cholesterol	seq.14237.1	HSPA1A	lm	0.0800764	0.0132535	1.62626151537683e-09	1.18521939240663e-05	1	0.000296305	1
Risk factor	Lipids	LDL cholesterol	seq.14245.195	SNX7	lm	0.0619479	0.0128286	1.41125187595764e-06	0.0102852	1	0.25713	0
Risk factor	Lipids	LDL cholesterol	seq.14246.50	DOK2	lm	-0.0356264	0.0119573	0.00290041	1	0	1	0
Risk factor	Lipids	LDL cholesterol	seq.14249.68	MID2	lm	0.0120815	0.0134143	0.36782	1	0	1	0
Risk factor	Lipids	LDL cholesterol	seq.14250.115	BLMH	lm	-0.0301423	0.0117581	0.0103881	1	0	1	0
Risk factor	Lipids	LDL cholesterol	seq.14254.27	PTPN4	lm	0.058866	0.0125812	2.95569442929692e-06	0.0215411	1	0.538528	0
Risk factor	Lipids	LDL cholesterol	seq.14260.112	NET1	lm	0.00597886	0.0124513	0.63112	1	0	1	0
Risk factor	Lipids	LDL cholesterol	seq.14268.4	SRXN1	lm	0.015014	0.0135665	0.268473	1	0	1	0
Risk factor	Lipids	LDL cholesterol	seq.14271.23	RAB6B	lm	-0.00941577	0.0118235	0.425858	1	0	1	0
Risk factor	Lipids	LDL cholesterol	seq.14273.19	PREP	lm	-0.0829979	0.0136882	1.42380278933513e-09	1.03766747286744e-05	1	0.000259417	1
Risk factor	Lipids	LDL cholesterol	seq.14283.12	RAB14	lm	0.07472	0.0146539	3.53337451102376e-07	0.00257512	1	0.0643781	0
Risk factor	Lipids	LDL cholesterol	seq.14284.23	EIF2AK4	lm	0.00832982	0.0131015	0.524939	1	0	1	0
Risk factor	Lipids	LDL cholesterol	seq.14286.2	NFATC1	lm	0.0805891	0.0136776	4.04814153475579e-09	2.95028555053002e-05	1	0.000737571	1
Risk factor	Lipids	LDL cholesterol	seq.14287.6	RAB5C	lm	-0.0193029	0.0122384	0.1148	1	0	1	0
Risk factor	Lipids	LDL cholesterol	seq.14291.53	AGAP2	lm	-0.0282045	0.0118501	0.0173421	1	0	1	0
Risk factor	Lipids	LDL cholesterol	seq.14294.61	MBD1	lm	0.0486848	0.0124826	9.72884092348889e-05	0.709038	0	1	0
Risk factor	Lipids	LDL cholesterol	seq.14309.8	HNRNPH1	lm	0.0267651	0.0125908	0.0335676	1	0	1	0
Risk factor	Lipids	LDL cholesterol	seq.14314.6	PPIL2	lm	0.07023	0.0128333	4.64025782011042e-08	0.000338182	1	0.00845455	1
Risk factor	Lipids	LDL cholesterol	seq.14318.1	VPS29	lm	-0.00316603	0.0129079	0.80625	1	0	1	0
Risk factor	Lipids	LDL cholesterol	seq.14324.52	SMC3	lm	-0.0657633	0.0126628	2.14121049193801e-07	0.00156051	1	0.0390129	1
Risk factor	Lipids	LDL cholesterol	seq.14326.4	UBE2E1	lm	-0.109431	0.0137089	1.74130220902931e-15	1.26906104994056e-11	1	3.1726526248514e-10	1
Risk factor	Lipids	LDL cholesterol	seq.14329.4	DIDO1	lm	0.0484662	0.0127616	0.000147604	1	0	1	0
Risk factor	Lipids	LDL cholesterol	seq.14331.262	DYNLT1	lm	0.0376957	0.012778	0.00319114	1	0	1	0
Risk factor	Lipids	LDL cholesterol	seq.14332.3	RALA	lm	0.0178205	0.0140362	0.204279	1	0	1	0
Risk factor	Lipids	LDL cholesterol	seq.14334.3	RCVRN	lm	-0.00406919	0.0133122	0.759865	1	0	1	0
Risk factor	Lipids	LDL cholesterol	seq.14337.1	TRAPPC3	lm	0.0499032	0.0132229	0.000162401	1	0	1	0
Risk factor	Lipids	LDL cholesterol	seq.14341.8	DIPK1C	lm	0.0875392	0.0127851	8.39135371765165e-12	6.11561858942452e-08	1	1.52890464735613e-06	1
Risk factor	Lipids	LDL cholesterol	seq.14583.49	MSTN	lm	0.0211753	0.0128135	0.0984773	1	0	1	0
Risk factor	Lipids	LDL cholesterol	seq.14587.16	GDF11	lm	-0.0288193	0.0119335	0.0157692	1	0	1	0
Risk factor	Lipids	LDL cholesterol	seq.14593.152	FAM210A	lm	0.0774397	0.012377	4.23621737053225e-10	3.08735521964391e-06	1	7.71838804910976e-05	1
Risk factor	Lipids	LDL cholesterol	seq.14597.5	SEMA6C	lm	-0.00257763	0.0119735	0.829559	1	0	1	0
Risk factor	Lipids	LDL cholesterol	seq.14599.18	STAB1	lm	0.0334895	0.0130392	0.0102444	1	0	1	0
Risk factor	Lipids	LDL cholesterol	seq.14603.51	KIAA0040	lm	0.0668854	0.0129481	2.48312400508088e-07	0.0018097	1	0.0452425	1
Risk factor	Lipids	LDL cholesterol	seq.14614.41	NCMAP	lm	-0.0219093	0.0128089	0.0872375	1	0	1	0
Risk factor	Lipids	LDL cholesterol	seq.14615.46	KRTAP2-4	lm	-0.0427049	0.0126099	0.000712731	1	0	1	0
Risk factor	Lipids	LDL cholesterol	seq.14616.16	ZNF382	lm	-0.00594573	0.0120025	0.620356	1	0	1	0
Risk factor	Lipids	LDL cholesterol	seq.14618.26	VOPP1	lm	-0.103507	0.0119892	7.75865337272455e-18	5.65450657804165e-14	1	1.41362664451041e-12	1
Risk factor	Lipids	LDL cholesterol	seq.14619.8	ZNF526	lm	-0.0662412	0.0126901	1.85786328343715e-07	0.00135401	1	0.0338503	1
Risk factor	Lipids	LDL cholesterol	seq.14623.26	SUMO3	lm	-0.125796	0.014393	3.07397366117647e-18	2.24031200426541e-14	1	5.60078001066353e-13	1
Risk factor	Lipids	LDL cholesterol	seq.14624.51	CTCF	lm	-0.0118095	0.0127995	0.356232	1	0	1	0
Risk factor	Lipids	LDL cholesterol	seq.14628.72	FBXO3	lm	0.0282233	0.012501	0.0240057	1	0	1	0
Risk factor	Lipids	LDL cholesterol	seq.14631.22	DUSP16	lm	0.0361942	0.0124155	0.00356886	1	0	1	0
Risk factor	Lipids	LDL cholesterol	seq.14633.26	TMEM185A	lm	0.0669076	0.0129016	2.2280120267248e-07	0.00162378	1	0.0405944	1
Risk factor	Lipids	LDL cholesterol	seq.14634.13	LHCGR	lm	-0.0239823	0.0119185	0.0442506	1	0	1	0
Risk factor	Lipids	LDL cholesterol	seq.14636.25	RIDA	lm	-0.0373716	0.0126629	0.00317854	1	0	1	0
Risk factor	Lipids	LDL cholesterol	seq.14645.253	GSTA4	lm	0.0649964	0.0128814	4.66646880654261e-07	0.00340092	1	0.0850231	0
Risk factor	Lipids	LDL cholesterol	seq.14655.1	DNAJC17	lm	-0.0364646	0.0125121	0.00357902	1	0	1	0
Risk factor	Lipids	LDL cholesterol	seq.14662.6	MZF1	lm	-0.0351694	0.0132151	0.00780701	1	0	1	0
Risk factor	Lipids	LDL cholesterol	seq.14663.44	RNF8	lm	0.0885911	0.0128626	6.33236845443071e-12	4.6150301295891e-08	1	1.15375753239728e-06	1
Risk factor	Lipids	LDL cholesterol	seq.14670.1	SKIL	lm	0.0980711	0.0127307	1.567316164412e-14	1.14226002062346e-10	1	2.85565005155866e-09	1
Risk factor	Lipids	LDL cholesterol	seq.14674.63	PACSIN3	lm	-0.0112382	0.0123702	0.36366	1	0	1	0
Risk factor	Lipids	LDL cholesterol	seq.14675.20	EIF4B	lm	-0.100854	0.0122695	2.53319818402326e-16	1.84619483651615e-12	1	4.61548709129038e-11	1
Risk factor	Lipids	LDL cholesterol	seq.14684.17	CAPN2	lm	0.0337609	0.0127344	0.0080451	1	0	1	0
Risk factor	Lipids	LDL cholesterol	seq.14685.17	AKT2	lm	0.183202	0.0123781	1.3201258075273e-48	9.62107688525896e-45	1	2.40526922131474e-43	1
Risk factor	Lipids	LDL cholesterol	seq.14687.6	PLIN3	lm	0.0442875	0.0130257	0.000678745	1	0	1	0
Risk factor	Lipids	LDL cholesterol	seq.14688.6	PTPN7	lm	0.0351144	0.0124207	0.00471474	1	0	1	0
Risk factor	Lipids	LDL cholesterol	seq.14689.3	SEC13	lm	0.0424188	0.0125457	0.000727043	1	0	1	0
Risk factor	Lipids	LDL cholesterol	seq.14692.3	ZNF276	lm	0.075614	0.0122867	8.09711460994635e-10	5.9011771277289e-06	1	0.000147529	1
Risk factor	Lipids	LDL cholesterol	seq.14696.45	TPSB2	lm	-0.00624483	0.0124289	0.615376	1	0	1	0
Risk factor	Lipids	LDL cholesterol	seq.14703.6	PROK1	lm	0.048665	0.0130736	0.000199381	1	0	1	0
Risk factor	Lipids	LDL cholesterol	seq.14705.1	VEGFD	lm	-0.086194	0.012317	2.91584391909441e-12	2.12506704823601e-08	1	5.31266762059002e-07	1
Risk factor	Lipids	LDL cholesterol	seq.14708.59	C8G	lm	-0.038541	0.0121997	0.00159101	1	0	1	0
Risk factor	Lipids	LDL cholesterol	seq.14711.27	CST6	lm	-0.0339899	0.0139982	0.0152082	1	0	1	0
Risk factor	Lipids	LDL cholesterol	seq.14713.46	AZU1	lm	0.000635793	0.012682	0.960018	1	0	1	0
Risk factor	Lipids	LDL cholesterol	seq.14747.9	CRLF1	lm	-0.045459	0.012289	0.000218479	1	0	1	0
Risk factor	Lipids	LDL cholesterol	seq.14748.31	ARHGAP5	lm	0.00162026	0.0129095	0.900125	1	0	1	0
Risk factor	Lipids	LDL cholesterol	seq.14755.4	LTF	lm	0.0509557	0.0122805	3.38640130847811e-05	0.246801	0	1	0
Risk factor	Lipids	LDL cholesterol	seq.14756.29	ICAM2	lm	-0.0740638	0.0124299	2.70824898139288e-09	1.97377185763913e-05	1	0.000493443	1
Risk factor	Lipids	LDL cholesterol	seq.14757.144	FGF8	lm	0.0300803	0.0126103	0.0170963	1	0	1	0
Risk factor	Lipids	LDL cholesterol	seq.14759.149	CDH1	lm	0.0155559	0.0126324	0.218217	1	0	1	0
Risk factor	Lipids	LDL cholesterol	seq.15295.81	IGF2	lm	0.0237657	0.0128513	0.0644711	1	0	1	0
Risk factor	Lipids	LDL cholesterol	seq.15297.3	S100A3	lm	0.0689676	0.0130529	1.31634541674951e-07	0.000959353	1	0.0239838	1
Risk factor	Lipids	LDL cholesterol	seq.15298.199	NETO1	lm	-0.0230412	0.0127211	0.0701556	1	0	1	0
Risk factor	Lipids	LDL cholesterol	seq.15299.102	MESD	lm	-0.0794132	0.0156696	4.15646020241358e-07	0.00302923	1	0.0757307	0
Risk factor	Lipids	LDL cholesterol	seq.15300.66	CCDC134	lm	-0.0381797	0.0130695	0.00350046	1	0	1	0
Risk factor	Lipids	LDL cholesterol	seq.15301.24	ACRV1	lm	-0.0291287	0.0120857	0.0159778	1	0	1	0
Risk factor	Lipids	LDL cholesterol	seq.15303.63	S100A5	lm	0.0841026	0.0126499	3.2572227882011e-11	2.37386396804096e-07	1	5.9346599201024e-06	1
Risk factor	Lipids	LDL cholesterol	seq.15304.1	REG3A	lm	-0.0927919	0.0133991	4.8644747487165e-12	3.54522919686458e-08	1	8.86307299216146e-07	1
Risk factor	Lipids	LDL cholesterol	seq.15305.7	SCGN	lm	-0.0520057	0.0121267	1.83038761345034e-05	0.133399	0	1	0
Risk factor	Lipids	LDL cholesterol	seq.15306.20	JCHAIN	lm	-0.0535128	0.0119207	7.30371807094151e-06	0.0532295	0	1	0
Risk factor	Lipids	LDL cholesterol	seq.15308.108	VWC2	lm	-0.0221067	0.0143479	0.123435	1	0	1	0
Risk factor	Lipids	LDL cholesterol	seq.15310.61	PRC1	lm	0.06535	0.0127589	3.13097508912745e-07	0.00228185	1	0.0570464	0
Risk factor	Lipids	LDL cholesterol	seq.15312.14	AGO1	lm	-0.0393998	0.0138523	0.00446807	1	0	1	0
Risk factor	Lipids	LDL cholesterol	seq.15313.28	MAD2L1	lm	0.0520308	0.0126005	3.69457050568655e-05	0.26926	0	1	0
Risk factor	Lipids	LDL cholesterol	seq.15314.49	CLIC4	lm	-0.157056	0.0138208	1.38048920698816e-29	1.00610053405297e-25	1	2.51525133513243e-24	1
Risk factor	Lipids	LDL cholesterol	seq.15315.64	CUTC	lm	0.0488839	0.0127566	0.000128536	0.93677	0	1	0
Risk factor	Lipids	LDL cholesterol	seq.15316.262	TXNL4B	lm	-0.0253965	0.0120094	0.0345009	1	0	1	0
Risk factor	Lipids	LDL cholesterol	seq.15318.75	S100A10	lm	0.0731582	0.013225	3.32017667416785e-08	0.000241974	1	0.00604936	1
Risk factor	Lipids	LDL cholesterol	seq.15319.226	CCNA1	lm	-0.0164546	0.0172301	0.339625	1	0	1	0
Risk factor	Lipids	LDL cholesterol	seq.15321.8	CPLX2	lm	-0.0318137	0.014702	0.0305165	1	0	1	0
Risk factor	Lipids	LDL cholesterol	seq.15322.35	CRADD	lm	0.00819828	0.0136016	0.546705	1	0	1	0
Risk factor	Lipids	LDL cholesterol	seq.15323.112	AGO3	lm	-0.0635286	0.0147415	1.6657345222475e-05	0.121399	0	1	0
Risk factor	Lipids	LDL cholesterol	seq.15324.58	FTL	lm	0.0378461	0.0121432	0.00183888	1	0	1	0
Risk factor	Lipids	LDL cholesterol	seq.15325.14	GAP43	lm	-0.0298027	0.0143485	0.0378437	1	0	1	0
Risk factor	Lipids	LDL cholesterol	seq.15326.64	GBP1	lm	-0.0620832	0.0122	3.72675827727119e-07	0.00271606	1	0.0679015	0
Risk factor	Lipids	LDL cholesterol	seq.15329.167	LAMTOR2	lm	0.0631849	0.0130517	1.32733340809201e-06	0.00967361	1	0.24184	0
Risk factor	Lipids	LDL cholesterol	seq.15331.47	RBBP4	lm	0.0104046	0.0132656	0.432882	1	0	1	0
Risk factor	Lipids	LDL cholesterol	seq.15333.11	SDF2	lm	0.0261266	0.0128052	0.0413679	1	0	1	0
Risk factor	Lipids	LDL cholesterol	seq.15336.7	SELENOM	lm	-0.13111	0.0157084	8.86244364105287e-17	6.45894892559933e-13	1	1.61473723139983e-11	1
Risk factor	Lipids	LDL cholesterol	seq.15339.32	CFL2	lm	-0.0231003	0.0126493	0.067874	1	0	1	0
Risk factor	Lipids	LDL cholesterol	seq.15343.337	KNG1	lm	-0.0135182	0.0131697	0.304721	1	0	1	0
Risk factor	Lipids	LDL cholesterol	seq.15346.31	IFNG	lm	0.0649432	0.0130476	6.64631722658716e-07	0.00484384	1	0.121096	0
Risk factor	Lipids	LDL cholesterol	seq.15347.12	HPX	lm	-0.108458	0.0133169	4.70263483462514e-16	3.4272802674748e-12	1	8.56820066868701e-11	1
Risk factor	Lipids	LDL cholesterol	seq.15358.28	SCG5	lm	0.060825	0.0123579	8.82496921090186e-07	0.00643164	1	0.160791	0
Risk factor	Lipids	LDL cholesterol	seq.15361.37	ANKRD1	lm	0.0216388	0.0135032	0.109106	1	0	1	0
Risk factor	Lipids	LDL cholesterol	seq.15363.32	APOA5	lm	-0.0102889	0.0122777	0.402058	1	0	1	0
Risk factor	Lipids	LDL cholesterol	seq.15364.101	APOC1	lm	0.0121006	0.0131532	0.357628	1	0	1	0
Risk factor	Lipids	LDL cholesterol	seq.15365.41	ADGRB3	lm	-0.0388117	0.0133314	0.00361433	1	0	1	0
Risk factor	Lipids	LDL cholesterol	seq.15367.38	BPIFB1	lm	0.0143965	0.0120082	0.230622	1	0	1	0
Risk factor	Lipids	LDL cholesterol	seq.15368.3	BMPER	lm	-0.0359263	0.0128216	0.00509693	1	0	1	0
Risk factor	Lipids	LDL cholesterol	seq.15370.5	BOLA1	lm	-0.0815929	0.0137253	2.94489208190311e-09	2.14623734929099e-05	1	0.000536559	1
Risk factor	Lipids	LDL cholesterol	seq.15372.43	BRD2	lm	0.0177271	0.0124128	0.153315	1	0	1	0
Risk factor	Lipids	LDL cholesterol	seq.15374.15	GKN1	lm	-0.0149078	0.0122803	0.224814	1	0	1	0
Risk factor	Lipids	LDL cholesterol	seq.15375.49	CPB1	lm	-0.00428978	0.0126345	0.734226	1	0	1	0
Risk factor	Lipids	LDL cholesterol	seq.15376.134	CTSE	lm	-0.00829576	0.0122816	0.49941	1	0	1	0
Risk factor	Lipids	LDL cholesterol	seq.15381.45	DDR2	lm	-0.0610821	0.0135578	6.76887261653284e-06	0.0493315	1	1	0
Risk factor	Lipids	LDL cholesterol	seq.15383.200	EDN3	lm	0.0569207	0.0141899	6.12022478151826e-05	0.446042	0	1	0
Risk factor	Lipids	LDL cholesterol	seq.15384.15	KL	lm	-0.0343666	0.012307	0.00524973	1	0	1	0
Risk factor	Lipids	LDL cholesterol	seq.15385.116	FABP2	lm	-0.0167392	0.0122717	0.172609	1	0	1	0
Risk factor	Lipids	LDL cholesterol	seq.15386.7	FABP4	lm	-0.0498252	0.0157112	0.00152608	1	0	1	0
Risk factor	Lipids	LDL cholesterol	seq.15387.44	NRP2	lm	-0.0837557	0.0124846	2.16644982479327e-11	1.57890863230934e-07	1	3.94727158077334e-06	1
Risk factor	Lipids	LDL cholesterol	seq.15388.24	FCGR3A	lm	-0.0305074	0.0119887	0.0109654	1	0	1	0
Risk factor	Lipids	LDL cholesterol	seq.15389.1	FXN	lm	0.0649313	0.0125334	2.29220445942547e-07	0.00167056	1	0.041764	1
Risk factor	Lipids	LDL cholesterol	seq.15390.3	GAL	lm	0.0681091	0.0132607	2.90390945940524e-07	0.00211637	1	0.0529092	0
Risk factor	Lipids	LDL cholesterol	seq.15391.114	GAS6	lm	-0.166907	0.0121184	1.95445187595454e-42	1.42440452719567e-38	1	3.56101131798917e-37	1
Risk factor	Lipids	LDL cholesterol	seq.15394.79	UNC5B	lm	-0.110895	0.0142414	8.19458262762837e-15	5.97221181901555e-11	1	1.49305295475389e-09	1
Risk factor	Lipids	LDL cholesterol	seq.15395.15	GSTM1	lm	0.00675867	0.0122423	0.58092	1	0	1	0
Risk factor	Lipids	LDL cholesterol	seq.15398.2	GFER	lm	-0.0220641	0.0124681	0.076843	1	0	1	0
Risk factor	Lipids	LDL cholesterol	seq.15402.2	ID1	lm	-0.0225136	0.0120738	0.062283	1	0	1	0
Risk factor	Lipids	LDL cholesterol	seq.15403.53	ID2	lm	-0.017672	0.0122588	0.149478	1	0	1	0
Risk factor	Lipids	LDL cholesterol	seq.15404.3	IFNA21	lm	-0.0272035	0.0120614	0.0241467	1	0	1	0
Risk factor	Lipids	LDL cholesterol	seq.15405.23	IFNA4	lm	0.0181635	0.0125331	0.147328	1	0	1	0
Risk factor	Lipids	LDL cholesterol	seq.15412.40	BIRC7	lm	-0.000338374	0.0120066	0.977518	1	0	1	0
Risk factor	Lipids	LDL cholesterol	seq.15413.3	LCAT	lm	0.10768	0.0132681	5.94162425315436e-16	4.3302557556989e-12	1	1.08256393892472e-10	1
Risk factor	Lipids	LDL cholesterol	seq.15414.316	LDHA	lm	-0.0125759	0.0120947	0.298484	1	0	1	0
Risk factor	Lipids	LDL cholesterol	seq.15416.54	LYG2	lm	0.0506559	0.013573	0.000191875	1	0	1	0
Risk factor	Lipids	LDL cholesterol	seq.15417.3	SERPINB5	lm	-0.0595318	0.012392	1.59725074051263e-06	0.0116408	1	0.291019	0
Risk factor	Lipids	LDL cholesterol	seq.15418.25	MAPK10	lm	-0.0506496	0.0123453	4.14352755679452e-05	0.30198	0	1	0
Risk factor	Lipids	LDL cholesterol	seq.15419.15	MMP20	lm	0.0212336	0.0120203	0.0773737	1	0	1	0
Risk factor	Lipids	LDL cholesterol	seq.15422.12	PMP2	lm	-0.0255951	0.0122037	0.0360113	1	0	1	0
Risk factor	Lipids	LDL cholesterol	seq.15426.5	NEU1	lm	-0.0758823	0.012403	1.01443432157973e-09	7.39319733567304e-06	1	0.00018483	1
Risk factor	Lipids	LDL cholesterol	seq.15427.35	LOXL3	lm	0.0446505	0.0119214	0.00018199	1	0	1	0
Risk factor	Lipids	LDL cholesterol	seq.15430.165	OPTC	lm	0.0736984	0.013463	4.59740691101794e-08	0.000335059	1	0.00837648	1
Risk factor	Lipids	LDL cholesterol	seq.15431.31	OTC	lm	-0.0636581	0.0120225	1.23826306656335e-07	0.000902446	1	0.0225612	1
Risk factor	Lipids	LDL cholesterol	seq.15432.1	OTOR	lm	-0.00912118	0.0121984	0.454654	1	0	1	0
Risk factor	Lipids	LDL cholesterol	seq.15433.4	SRC	lm	-0.0395916	0.0121264	0.00110187	1	0	1	0
Risk factor	Lipids	LDL cholesterol	seq.15434.5	PNOC	lm	0.0649498	0.0127588	3.69125465531629e-07	0.00269019	1	0.0672547	0
Risk factor	Lipids	LDL cholesterol	seq.15435.4	PNP	lm	-0.038344	0.0121714	0.00163977	1	0	1	0
Risk factor	Lipids	LDL cholesterol	seq.15436.40	RAMP1	lm	-0.00463865	0.012123	0.702007	1	0	1	0
Risk factor	Lipids	LDL cholesterol	seq.15437.11	RAMP3	lm	0.0413918	0.0122037	0.00069952	1	0	1	0
Risk factor	Lipids	LDL cholesterol	seq.15439.21	RND3	lm	0.0481751	0.0125831	0.000130379	0.950203	0	1	0
Risk factor	Lipids	LDL cholesterol	seq.15440.57	PCSK2	lm	-0.00896357	0.013753	0.514589	1	0	1	0
Risk factor	Lipids	LDL cholesterol	seq.15441.6	GM2A	lm	-0.154763	0.0151254	2.38571659515282e-24	1.73871025454737e-20	1	4.34677563636844e-19	1
Risk factor	Lipids	LDL cholesterol	seq.15444.45	SERPINB4	lm	-0.0207704	0.0121263	0.0868003	1	0	1	0
Risk factor	Lipids	LDL cholesterol	seq.15446.25	NRG1	lm	-0.0386627	0.0121759	0.00150515	1	0	1	0
Risk factor	Lipids	LDL cholesterol	seq.15447.45	SORD	lm	-0.0101459	0.0121216	0.402621	1	0	1	0
Risk factor	Lipids	LDL cholesterol	seq.15448.47	SQSTM1	lm	0.0186492	0.0130087	0.151747	1	0	1	0
Risk factor	Lipids	LDL cholesterol	seq.15449.33	TIMD4	lm	-0.0753204	0.0120589	4.53483240611753e-10	3.30498585757845e-06	1	8.26246464394614e-05	1
Risk factor	Lipids	LDL cholesterol	seq.15452.5	NT5E	lm	0.0111401	0.0124509	0.370973	1	0	1	0
Risk factor	Lipids	LDL cholesterol	seq.15453.3	AMBP	lm	-0.0691634	0.0139361	7.15988691788261e-07	0.00521813	1	0.130453	0
Risk factor	Lipids	LDL cholesterol	seq.15455.40	ADAM15	lm	0.0134416	0.013017	0.301831	1	0	1	0
Risk factor	Lipids	LDL cholesterol	seq.15457.14	ANPEP	lm	0.0323282	0.0126606	0.0106938	1	0	1	0
Risk factor	Lipids	LDL cholesterol	seq.15460.9	DPP4	lm	0.0794711	0.0159363	6.33322671826818e-07	0.00461566	1	0.115391	0
Risk factor	Lipids	LDL cholesterol	seq.15462.28	CD8A	lm	-0.108241	0.0127781	3.1139657056976e-17	2.26945820631241e-13	1	5.67364551578103e-12	1
Risk factor	Lipids	LDL cholesterol	seq.15465.79	CNPY4	lm	0.0230084	0.0131448	0.0801102	1	0	1	0
Risk factor	Lipids	LDL cholesterol	seq.15466.30	COL9A1	lm	-0.0107083	0.0123537	0.386087	1	0	1	0
Risk factor	Lipids	LDL cholesterol	seq.15467.10	CTHRC1	lm	-0.0846914	0.0148389	1.20889942323691e-08	8.81045899655058e-05	1	0.00220261	1
Risk factor	Lipids	LDL cholesterol	seq.15468.14	CFHR1	lm	-0.128156	0.0123991	8.2912003092332e-25	6.04262678536915e-21	1	1.51065669634229e-19	1
Risk factor	Lipids	LDL cholesterol	seq.15470.11	HEXB	lm	-0.0773731	0.0119212	9.33480601141334e-11	6.80320662111804e-07	1	1.70080165527951e-05	1
Risk factor	Lipids	LDL cholesterol	seq.15471.29	PNLIPRP2	lm	0.017089	0.0118916	0.15076	1	0	1	0
Risk factor	Lipids	LDL cholesterol	seq.15472.16	LRP11	lm	-0.132787	0.0136673	3.93366678804661e-22	2.86685635512837e-18	1	7.16714088782092e-17	1
Risk factor	Lipids	LDL cholesterol	seq.15474.7	PIN1	lm	-0.0537965	0.0122806	1.20614808368724e-05	0.0879041	0	1	0
Risk factor	Lipids	LDL cholesterol	seq.15475.4	PLTP	lm	-0.0567402	0.0124777	5.55296334805337e-06	0.04047	1	1	0
Risk factor	Lipids	LDL cholesterol	seq.15476.6	REG3G	lm	-0.0394854	0.0125038	0.00159804	1	0	1	0
Risk factor	Lipids	LDL cholesterol	seq.15480.2	VNN2	lm	-0.098406	0.0119697	2.50360256604972e-16	1.82462555013704e-12	1	4.56156387534259e-11	1
Risk factor	Lipids	LDL cholesterol	seq.15481.45	CAMP	lm	0.0806406	0.0119975	1.98615811472099e-11	1.44751203400866e-07	1	3.61878008502164e-06	1
Risk factor	Lipids	LDL cholesterol	seq.15482.12	A2ML1	lm	-0.0228677	0.0119817	0.0563742	1	0	1	0
Risk factor	Lipids	LDL cholesterol	seq.15483.377	AGRN	lm	0.0179832	0.0121728	0.139647	1	0	1	0
Risk factor	Lipids	LDL cholesterol	seq.15486.126	AOC1	lm	0.00393478	0.0122317	0.747703	1	0	1	0
Risk factor	Lipids	LDL cholesterol	seq.15487.164	CES1	lm	0.0538806	0.0134614	6.35019408265698e-05	0.462802	0	1	0
Risk factor	Lipids	LDL cholesterol	seq.15491.20	CD248	lm	-0.0251016	0.0121714	0.0392235	1	0	1	0
Risk factor	Lipids	LDL cholesterol	seq.15492.1	CRIM1	lm	-0.0628786	0.0120777	1.99967877887661e-07	0.00145737	1	0.0364341	1
Risk factor	Lipids	LDL cholesterol	seq.15494.11	FGFBP1	lm	0.0282072	0.0121016	0.0197969	1	0	1	0
Risk factor	Lipids	LDL cholesterol	seq.15495.9	FOLR3	lm	0.0093366	0.0121381	0.44181	1	0	1	0
Risk factor	Lipids	LDL cholesterol	seq.15497.9	HS3ST1	lm	0.00771213	0.0132328	0.56005	1	0	1	0
Risk factor	Lipids	LDL cholesterol	seq.15499.11	ATRN	lm	0.0658713	0.0135011	1.0974951554995e-06	0.00799854	1	0.199964	0
Risk factor	Lipids	LDL cholesterol	seq.15503.15	LEFTY2	lm	-0.0410735	0.014462	0.00452699	1	0	1	0
Risk factor	Lipids	LDL cholesterol	seq.15503.20	LEFTY2	lm	0.0135288	0.0122509	0.269508	1	0	1	0
Risk factor	Lipids	LDL cholesterol	seq.15504.39	BIRC7	lm	-0.0200542	0.0134144	0.134979	1	0	1	0
Risk factor	Lipids	LDL cholesterol	seq.15506.34	LRP12	lm	-0.00881083	0.0123825	0.476772	1	0	1	0
Risk factor	Lipids	LDL cholesterol	seq.15509.2	NAGLU	lm	0.00201273	0.0121435	0.868363	1	0	1	0
Risk factor	Lipids	LDL cholesterol	seq.15511.37	NPTXR	lm	-0.00521062	0.0127227	0.682151	1	0	1	0
Risk factor	Lipids	LDL cholesterol	seq.15513.108	PRSS8	lm	-0.0779795	0.0133048	4.87538973966484e-09	3.55318404226774e-05	1	0.000888296	1
Risk factor	Lipids	LDL cholesterol	seq.15514.26	BCHE	lm	0.113959	0.0124049	5.68002018996567e-20	4.13959871444698e-16	1	1.03489967861175e-14	1
Risk factor	Lipids	LDL cholesterol	seq.15515.2	SAA1	lm	-0.0723865	0.0121425	2.6610144735844e-09	1.93934734834831e-05	1	0.000484837	1
Risk factor	Lipids	LDL cholesterol	seq.15516.12	SAA4	lm	0.0367059	0.0126477	0.00372087	1	0	1	0
Risk factor	Lipids	LDL cholesterol	seq.15521.4	CLSTN1	lm	-0.00593756	0.0123676	0.631183	1	0	1	0
Risk factor	Lipids	LDL cholesterol	seq.15522.2	GLIPR2	lm	-0.0357559	0.0122721	0.00358769	1	0	1	0
Risk factor	Lipids	LDL cholesterol	seq.15523.9	ALAD	lm	-0.0185952	0.0122488	0.129043	1	0	1	0
Risk factor	Lipids	LDL cholesterol	seq.15524.30	PGAM2	lm	-0.0120111	0.0125925	0.340215	1	0	1	0
Risk factor	Lipids	LDL cholesterol	seq.15525.294	ADH1C	lm	0.00333382	0.0121996	0.784654	1	0	1	0
Risk factor	Lipids	LDL cholesterol	seq.15526.33	GSS	lm	-0.085396	0.0124811	8.68565598271131e-12	6.3301060802e-08	1	1.58252652005e-06	1
Risk factor	Lipids	LDL cholesterol	seq.15527.90	DLD	lm	-0.0586326	0.0121943	1.56463907327726e-06	0.0114031	1	0.285077	0
Risk factor	Lipids	LDL cholesterol	seq.15529.33	CSRP1	lm	-0.0387305	0.0124433	0.0018645	1	0	1	0
Risk factor	Lipids	LDL cholesterol	seq.15530.33	EPHB4	lm	-0.145118	0.013899	2.81856604760848e-25	2.05417093549706e-21	1	5.13542733874265e-20	1
Risk factor	Lipids	LDL cholesterol	seq.15533.97	MSR1	lm	-0.0543307	0.0133838	4.98895236598099e-05	0.363595	0	1	0
Risk factor	Lipids	LDL cholesterol	seq.15534.26	MDH2	lm	-0.0825517	0.0122248	1.60411040439274e-11	1.16907566272143e-07	1	2.92268915680357e-06	1
Risk factor	Lipids	LDL cholesterol	seq.15535.3	PRSS27	lm	0.00399924	0.0125452	0.749901	1	0	1	0
Risk factor	Lipids	LDL cholesterol	seq.15539.15	SLITRK1	lm	-0.0098431	0.0133493	0.460941	1	0	1	0
Risk factor	Lipids	LDL cholesterol	seq.15540.6	VIM	lm	-0.0527522	0.0122092	1.58350942513254e-05	0.115406	0	1	0
Risk factor	Lipids	LDL cholesterol	seq.15542.19	CKMT1A	lm	-0.105563	0.0121674	5.372566559774e-18	3.91552650876329e-14	1	9.78881627190823e-13	1
Risk factor	Lipids	LDL cholesterol	seq.15544.25	KLK14	lm	-0.0232815	0.0125948	0.0645844	1	0	1	0
Risk factor	Lipids	LDL cholesterol	seq.15545.13	PPP3R1	lm	-0.0365647	0.012361	0.00310937	1	0	1	0
Risk factor	Lipids	LDL cholesterol	seq.15548.35	PHGDH	lm	0.0347909	0.0125971	0.0057677	1	0	1	0
Risk factor	Lipids	LDL cholesterol	seq.15553.22	ACHE	lm	-0.0168701	0.0133054	0.204882	1	0	1	0
Risk factor	Lipids	LDL cholesterol	seq.15556.49	AMY2B	lm	-0.0112682	0.0124714	0.366288	1	0	1	0
Risk factor	Lipids	LDL cholesterol	seq.15558.63	ENPEP	lm	-0.0326327	0.0122918	0.00795828	1	0	1	0
Risk factor	Lipids	LDL cholesterol	seq.15559.5	ANTXR2	lm	-0.0475432	0.0120219	7.761978651033e-05	0.565693	0	1	0
Risk factor	Lipids	LDL cholesterol	seq.15560.52	TCN2	lm	-0.00191357	0.0119606	0.872895	1	0	1	0
Risk factor	Lipids	LDL cholesterol	seq.15562.24	GUSB	lm	-0.0381538	0.0122159	0.00179791	1	0	1	0
Risk factor	Lipids	LDL cholesterol	seq.15565.102	MUC16	lm	-0.0599015	0.0123773	1.33749055348927e-06	0.00974763	1	0.243691	0
Risk factor	Lipids	LDL cholesterol	seq.15566.10	CNN1	lm	-0.0377684	0.0139211	0.00668834	1	0	1	0
Risk factor	Lipids	LDL cholesterol	seq.15567.2	CD247	lm	0.0168834	0.0129022	0.190738	1	0	1	0
Risk factor	Lipids	LDL cholesterol	seq.15569.15	COL2A1	lm	-0.0697647	0.0124104	1.98930236656346e-08	0.00014498	1	0.00362451	1
Risk factor	Lipids	LDL cholesterol	seq.15570.99	CR2	lm	-0.0156951	0.0124463	0.207355	1	0	1	0
Risk factor	Lipids	LDL cholesterol	seq.15573.110	NCAN	lm	0.0545896	0.0124856	1.2533098990583e-05	0.0913412	0	1	0
Risk factor	Lipids	LDL cholesterol	seq.15574.37	CCNA2	lm	-0.0631099	0.0126588	6.37772157312712e-07	0.00464808	1	0.116202	0
Risk factor	Lipids	LDL cholesterol	seq.15576.158	RNASE3	lm	-0.0657345	0.0126493	2.10414262131553e-07	0.0015335	1	0.0383375	1
Risk factor	Lipids	LDL cholesterol	seq.15579.26	ENPP6	lm	0.0388909	0.0129449	0.00267392	1	0	1	0
Risk factor	Lipids	LDL cholesterol	seq.15580.2	EPHA7	lm	-0.085512	0.0124036	6.04527422227455e-12	4.40579585319369e-08	1	1.10144896329842e-06	1
Risk factor	Lipids	LDL cholesterol	seq.15581.16	FANK1	lm	-0.0151644	0.0119795	0.205617	1	0	1	0
Risk factor	Lipids	LDL cholesterol	seq.15582.25	FCN1	lm	-0.0659192	0.0122553	7.81647540341814e-08	0.000569665	1	0.0142416	1
Risk factor	Lipids	LDL cholesterol	seq.15583.18	FCRLB	lm	-0.0242464	0.0123854	0.0503216	1	0	1	0
Risk factor	Lipids	LDL cholesterol	seq.15584.9	CFHR2	lm	-0.00285348	0.0123263	0.816939	1	0	1	0
Risk factor	Lipids	LDL cholesterol	seq.15585.304	FBLN5	lm	-0.134189	0.0132278	5.77560231538184e-24	4.20925896745028e-20	1	1.05231474186257e-18	1
Risk factor	Lipids	LDL cholesterol	seq.15587.20	FOLR2	lm	-0.123529	0.0125716	1.34940916567896e-22	9.83449399946826e-19	1	2.45862349986707e-17	1
Risk factor	Lipids	LDL cholesterol	seq.15588.17	GLA	lm	-0.00810927	0.012299	0.509703	1	0	1	0
Risk factor	Lipids	LDL cholesterol	seq.15589.1	GC	lm	-3.46072e-07	0.0131277	0.999979	1	0	1	0
Risk factor	Lipids	LDL cholesterol	seq.15591.28	GPX1	lm	-0.00211905	0.0125623	0.866052	1	0	1	0
Risk factor	Lipids	LDL cholesterol	seq.15594.47	HTRA1	lm	-0.121422	0.012102	1.75459336237992e-23	1.27874764250249e-19	1	3.19686910625621e-18	1
Risk factor	Lipids	LDL cholesterol	seq.15596.7	HEXIM1	lm	-0.050976	0.0128668	7.53525099859975e-05	0.549169	0	1	0
Risk factor	Lipids	LDL cholesterol	seq.15602.43	IL6R	lm	-0.0292567	0.0122276	0.0167599	1	0	1	0
Risk factor	Lipids	LDL cholesterol	seq.15603.20	ITGA2	lm	0.00129839	0.0121411	0.914839	1	0	1	0
Risk factor	Lipids	LDL cholesterol	seq.15604.18	MAPK9	lm	-0.0472285	0.0125802	0.000175752	1	0	1	0
Risk factor	Lipids	LDL cholesterol	seq.15606.19	KRT19	lm	0.257802	0.0125718	5.11365979910844e-90	3.72683526159023e-86	1	9.31708815397558e-85	1
Risk factor	Lipids	LDL cholesterol	seq.15607.56	PKLR	lm	-0.0627084	0.0127571	9.11613049999391e-07	0.00664384	1	0.166096	0
Risk factor	Lipids	LDL cholesterol	seq.15608.5	RPS6KB1	lm	-0.0517057	0.0136419	0.000152195	1	0	1	0
Risk factor	Lipids	LDL cholesterol	seq.15610.72	LAP3	lm	-0.0642668	0.0119221	7.32479366795431e-08	0.000533831	1	0.0133458	1
Risk factor	Lipids	LDL cholesterol	seq.15612.5	LIN7B	lm	-0.0739966	0.0124703	3.14587548780239e-09	2.29271405551038e-05	1	0.000573179	1
Risk factor	Lipids	LDL cholesterol	seq.15613.16	PNLIP	lm	0.0138665	0.0127299	0.276077	1	0	1	0
Risk factor	Lipids	LDL cholesterol	seq.15614.168	LILRA2	lm	0.00243202	0.0129606	0.85116	1	0	1	0
Risk factor	Lipids	LDL cholesterol	seq.15615.8	LILRB3	lm	-0.0246864	0.0120151	0.0399648	1	0	1	0
Risk factor	Lipids	LDL cholesterol	seq.15617.8	XCL2	lm	0.0458584	0.0138233	0.000914459	1	0	1	0
Risk factor	Lipids	LDL cholesterol	seq.15619.49	MOG	lm	-0.0392582	0.0117988	0.000882788	1	0	1	0
Risk factor	Lipids	LDL cholesterol	seq.15620.4	NLGN1	lm	-0.0827778	0.0122856	1.77681523961785e-11	1.29494294663349e-07	1	3.23735736658372e-06	1
Risk factor	Lipids	LDL cholesterol	seq.15622.13	OPCML	lm	-0.0342658	0.0127186	0.00707882	1	0	1	0
Risk factor	Lipids	LDL cholesterol	seq.15623.1	PDCD1	lm	-0.0131336	0.0120836	0.277131	1	0	1	0
Risk factor	Lipids	LDL cholesterol	seq.15626.223	HSPG2	lm	-0.0683911	0.0125725	5.57379420213212e-08	0.000406218	1	0.0101555	1
Risk factor	Lipids	LDL cholesterol	seq.15627.83	AKT1	lm	-0.0144239	0.0126505	0.254261	1	0	1	0
Risk factor	Lipids	LDL cholesterol	seq.15631.18	PSG1	lm	0.0466946	0.0122411	0.000137953	1	0	1	0
Risk factor	Lipids	LDL cholesterol	seq.15633.6	RBP4	lm	0.10146	0.0137874	2.13617266855375e-13	1.55684264084197e-09	1	3.89210660210493e-08	1
Risk factor	Lipids	LDL cholesterol	seq.15634.139	SLIT1	lm	-0.0389821	0.0134445	0.003753	1	0	1	0
Risk factor	Lipids	LDL cholesterol	seq.15635.4	SMOC2	lm	-0.0168617	0.0142364	0.236305	1	0	1	0
Risk factor	Lipids	LDL cholesterol	seq.15636.49	SORCS1	lm	-0.0505069	0.0122492	3.79164618686234e-05	0.276335	0	1	0
Risk factor	Lipids	LDL cholesterol	seq.15637.38	SORCS3	lm	-0.0319256	0.0117412	0.00656701	1	0	1	0
Risk factor	Lipids	LDL cholesterol	seq.15640.54	TAGLN	lm	-0.130355	0.0152403	1.54285715965743e-17	1.12443429795833e-13	1	2.81108574489584e-12	1
Risk factor	Lipids	LDL cholesterol	seq.15641.20	TMEFF1	lm	0.0264763	0.012355	0.0321615	1	0	1	0
Risk factor	Lipids	LDL cholesterol	seq.15644.1	BTD	lm	0.034884	0.0131349	0.00793497	1	0	1	0
Risk factor	Lipids	LDL cholesterol	seq.15653.9	COL10A1	lm	-0.0656166	0.012296	9.87005832392815e-08	0.00071933	1	0.0179832	1
Risk factor	Lipids	LDL cholesterol	seq.15666.21	BMP2	lm	-0.0333937	0.0126951	0.00855193	1	0	1	0
Risk factor	Lipids	LDL cholesterol	seq.15667.39	BMP4	lm	-0.066656	0.0123345	6.79834590371257e-08	0.000495463	1	0.0123866	1
Risk factor	Lipids	LDL cholesterol	seq.15668.19	BMP8B	lm	0.0582267	0.0128516	6.00749788738186e-06	0.0437826	1	1	0
Risk factor	Lipids	LDL cholesterol	seq.15669.7	BRAF	lm	0.114825	0.0144686	2.5238906736852e-15	1.83941152298177e-11	1	4.59852880745443e-10	1
Risk factor	Lipids	LDL cholesterol	seq.15670.15	C1QL2	lm	0.0641185	0.0129122	7.05759155070422e-07	0.00514357	1	0.128589	0
Risk factor	Lipids	LDL cholesterol	seq.15674.3	CD79A	lm	0.0538128	0.0135601	7.3286389559588e-05	0.534111	0	1	0
Risk factor	Lipids	LDL cholesterol	seq.15675.3	CEBPB	lm	0.0289019	0.0127383	0.0233141	1	0	1	0
Risk factor	Lipids	LDL cholesterol	seq.15678.71	DKK2	lm	0.0299539	0.0123657	0.0154538	1	0	1	0
Risk factor	Lipids	LDL cholesterol	seq.15686.49	INHBC	lm	0.00954305	0.012246	0.435851	1	0	1	0
Risk factor	Lipids	LDL cholesterol	seq.15688.30	LMAN1	lm	-0.00309132	0.0134414	0.818113	1	0	1	0
Risk factor	Lipids	LDL cholesterol	seq.15692.300	NODAL	lm	-0.0441823	0.0137984	0.0013729	1	0	1	0
Risk factor	Lipids	LDL cholesterol	seq.15693.9	PGR	lm	-0.0869277	0.013194	4.87153467214199e-11	3.55037446905708e-07	1	8.87593617264271e-06	1
Risk factor	Lipids	LDL cholesterol	seq.15698.6	TXLNA	lm	-0.00411193	0.0126143	0.744457	1	0	1	0
Risk factor	Lipids	LDL cholesterol	seq.16015.19	GPT	lm	0.0762491	0.0134022	1.34344456370422e-08	9.79102398027635e-05	1	0.00244776	1
Risk factor	Lipids	LDL cholesterol	seq.16021.30	CDH8	lm	0.0464569	0.0136308	0.000658703	1	0	1	0
Risk factor	Lipids	LDL cholesterol	seq.16035.8	FLT4	lm	-0.0751884	0.0125637	2.31055087572508e-09	1.68392947822844e-05	1	0.000420982	1
Risk factor	Lipids	LDL cholesterol	seq.16043.30	SHC1	lm	-0.0777031	0.0137503	1.67769054623496e-08	0.00012227	1	0.00305675	1
Risk factor	Lipids	LDL cholesterol	seq.16049.43	OLR1	lm	0.0187199	0.0126893	0.140205	1	0	1	0
Risk factor	Lipids	LDL cholesterol	seq.16055.3	CFHR5	lm	0.00425096	0.0122514	0.728621	1	0	1	0
Risk factor	Lipids	LDL cholesterol	seq.16057.6	IGF2R	lm	-0.000675554	0.0123343	0.956324	1	0	1	0
Risk factor	Lipids	LDL cholesterol	seq.16060.99	NID2	lm	0.000772473	0.0121802	0.949434	1	0	1	0
Risk factor	Lipids	LDL cholesterol	seq.16070.7	WIF1	lm	-0.0514989	0.0120496	1.95419638778832e-05	0.142422	0	1	0
Risk factor	Lipids	LDL cholesterol	seq.16074.12	GRAP2	lm	0.0557565	0.0124903	8.21079483725461e-06	0.0598403	0	1	0
Risk factor	Lipids	LDL cholesterol	seq.16079.2	TEC	lm	0.0488391	0.0127712	0.00013272	0.967262	0	1	0
Risk factor	Lipids	LDL cholesterol	seq.16081.38	AKR1B10	lm	-0.0187658	0.0122772	0.126446	1	0	1	0
Risk factor	Lipids	LDL cholesterol	seq.16288.17	EPHA4	lm	-0.134765	0.0129004	2.65802503035903e-25	1.93716864212566e-21	1	4.84292160531415e-20	1
Risk factor	Lipids	LDL cholesterol	seq.16292.288	GIP	lm	0.0498225	0.0128185	0.000102821	0.749359	0	1	0
Risk factor	Lipids	LDL cholesterol	seq.16293.1	GHRH	lm	-0.0372031	0.0125393	0.00302139	1	0	1	0
Risk factor	Lipids	LDL cholesterol	seq.16296.43	LGR5	lm	0.0812655	0.0146489	3.03641469366925e-08	0.000221294	1	0.00553235	1
Risk factor	Lipids	LDL cholesterol	seq.16297.14	ROBO4	lm	-0.0287969	0.012043	0.0168294	1	0	1	0
Risk factor	Lipids	LDL cholesterol	seq.16298.84	PLA2G2D	lm	0.00136279	0.0123803	0.912352	1	0	1	0
Risk factor	Lipids	LDL cholesterol	seq.16299.13	TIGIT	lm	0.119777	0.0131356	1.05786723785823e-19	7.70973642951078e-16	1	1.9274341073777e-14	1
Risk factor	Lipids	LDL cholesterol	seq.16300.4	TREM2	lm	-0.00363063	0.012954	0.779281	1	0	1	0
Risk factor	Lipids	LDL cholesterol	seq.16302.11	BPIFA2	lm	0.108388	0.0130823	1.47720086859529e-16	1.07658399303225e-12	1	2.69145998258062e-11	1
Risk factor	Lipids	LDL cholesterol	seq.16304.6	LGR4	lm	0.0353578	0.0129428	0.00631873	1	0	1	0
Risk factor	Lipids	LDL cholesterol	seq.16305.10	CDH11	lm	-0.081239	0.0122703	3.92180131132141e-11	2.85820879569104e-07	1	7.14552198922761e-06	1
Risk factor	Lipids	LDL cholesterol	seq.16307.22	UNC5D	lm	-0.0335711	0.014017	0.0166535	1	0	1	0
Risk factor	Lipids	LDL cholesterol	seq.16308.14	BTLA	lm	0.045292	0.0130583	0.000527606	1	0	1	0
Risk factor	Lipids	LDL cholesterol	seq.16309.30	DKKL1	lm	0.0416681	0.0131954	0.00159861	1	0	1	0
Risk factor	Lipids	LDL cholesterol	seq.16312.45	CDH6	lm	0.0616777	0.013235	3.23591799868585e-06	0.0235834	1	0.589584	0
Risk factor	Lipids	LDL cholesterol	seq.16315.105	FLT1	lm	0.043303	0.0129274	0.000814592	1	0	1	0
Risk factor	Lipids	LDL cholesterol	seq.16317.20	DSG3	lm	-0.01346	0.0128879	0.296353	1	0	1	0
Risk factor	Lipids	LDL cholesterol	seq.16318.12	ACVRL1	lm	-0.0463688	0.0128005	0.000294562	1	0	1	0
Risk factor	Lipids	LDL cholesterol	seq.16320.139	CD320	lm	-0.0535077	0.0122881	1.35904304618221e-05	0.0990471	0	1	0
Risk factor	Lipids	LDL cholesterol	seq.16322.10	MZB1	lm	-0.131861	0.0125162	1.05991773309485e-25	7.7246804387953e-22	1	1.93117010969882e-20	1
Risk factor	Lipids	LDL cholesterol	seq.16323.8	NRXN3	lm	-0.08019	0.0135704	3.65041503864735e-09	2.66042248016619e-05	1	0.000665106	1
Risk factor	Lipids	LDL cholesterol	seq.16324.38	TLR1	lm	0.0239564	0.0130848	0.0671773	1	0	1	0
Risk factor	Lipids	LDL cholesterol	seq.16536.3	HMGA1	lm	-0.000342083	0.0133902	0.979619	1	0	1	0
Risk factor	Lipids	LDL cholesterol	seq.16551.14	STAT5B	lm	0.0439172	0.013378	0.00103446	1	0	1	0
Risk factor	Lipids	LDL cholesterol	seq.16558.2	MYOC	lm	-0.0316849	0.0140276	0.0239391	1	0	1	0
Risk factor	Lipids	LDL cholesterol	seq.16561.9	A1BG	lm	-0.0361653	0.0130008	0.00542513	1	0	1	0
Risk factor	Lipids	LDL cholesterol	seq.16583.8	NUDT2	lm	-0.0545316	0.0123848	1.08799712868367e-05	0.0792932	0	1	0
Risk factor	Lipids	LDL cholesterol	seq.16585.16	B3GNT4	lm	0.0535308	0.0131273	4.61223335722428e-05	0.33614	0	1	0
Risk factor	Lipids	LDL cholesterol	seq.16587.1	CSN2	lm	0.051137	0.0133591	0.000130728	0.952743	0	1	0
Risk factor	Lipids	LDL cholesterol	seq.16588.10	HSPA5	lm	-0.0716344	0.0132718	7.04879661410605e-08	0.000513716	1	0.0128429	1
Risk factor	Lipids	LDL cholesterol	seq.16591.71	CHIA	lm	0.0560741	0.0132614	2.39331651377496e-05	0.174425	0	1	0
Risk factor	Lipids	LDL cholesterol	seq.16593.3	FADD	lm	0.112913	0.0126077	4.57606926619953e-19	3.33503928120622e-15	1	8.33759820301554e-14	1
Risk factor	Lipids	LDL cholesterol	seq.16594.44	FAIM	lm	-0.0382551	0.0122764	0.001842	1	0	1	0
Risk factor	Lipids	LDL cholesterol	seq.16596.25	GLRX3	lm	-0.0762895	0.0125216	1.18845087551208e-09	8.66142998073207e-06	1	0.000216536	1
Risk factor	Lipids	LDL cholesterol	seq.16597.11	GLRX5	lm	0.00323342	0.0122219	0.791359	1	0	1	0
Risk factor	Lipids	LDL cholesterol	seq.16599.38	GPN1	lm	0.0123424	0.0118813	0.298941	1	0	1	0
Risk factor	Lipids	LDL cholesterol	seq.16605.2	C1QTNF9	lm	0.0425107	0.0122205	0.000507968	1	0	1	0
Risk factor	Lipids	LDL cholesterol	seq.16606.85	AKR1B1	lm	-0.0434804	0.0135455	0.00133542	1	0	1	0
Risk factor	Lipids	LDL cholesterol	seq.16607.78	GSN	lm	-0.0374704	0.0125526	0.00284806	1	0	1	0
Risk factor	Lipids	LDL cholesterol	seq.16609.106	KIRREL2	lm	-0.0655635	0.0125541	1.83241900642349e-07	0.00133547	1	0.0333867	1
Risk factor	Lipids	LDL cholesterol	seq.16610.13	LRP10	lm	-0.134849	0.0156237	7.92065653335453e-18	5.77257448150878e-14	1	1.4431436203772e-12	1
Risk factor	Lipids	LDL cholesterol	seq.16612.28	SDC3	lm	0.187176	0.0129648	2.22941324499807e-46	1.62479637295459e-42	1	4.06199093238648e-41	1
Risk factor	Lipids	LDL cholesterol	seq.16613.3	CDH17	lm	-0.123135	0.0119448	1.09394937598491e-24	7.972703052178e-21	1	1.99317576304451e-19	1
Risk factor	Lipids	LDL cholesterol	seq.16614.27	RSPO1	lm	-0.0989063	0.0138253	9.56393198298341e-13	6.97019362919831e-09	1	1.74254840729958e-07	1
Risk factor	Lipids	LDL cholesterol	seq.16616.137	ENO3	lm	0.00700133	0.012299	0.569203	1	0	1	0
Risk factor	Lipids	LDL cholesterol	seq.16617.14	CASP14	lm	0.00958751	0.0119555	0.422629	1	0	1	0
Risk factor	Lipids	LDL cholesterol	seq.16618.7	CD69	lm	-0.0149366	0.0118409	0.207202	1	0	1	0
Risk factor	Lipids	LDL cholesterol	seq.16620.26	LY75	lm	-0.0397318	0.0125172	0.00151108	1	0	1	0
Risk factor	Lipids	LDL cholesterol	seq.16621.77	NAXE	lm	-0.0897992	0.0138689	1.0339629871324e-10	7.53552225022092e-07	1	1.88388056255523e-05	1
Risk factor	Lipids	LDL cholesterol	seq.16746.12	INHBB	lm	0.0609031	0.0141264	1.65224358675222e-05	0.120416	0	1	0
Risk factor	Lipids	LDL cholesterol	seq.16748.1	BMP3	lm	0.0743773	0.0135002	3.77093660320888e-08	0.000274826	1	0.00687065	1
Risk factor	Lipids	LDL cholesterol	seq.16749.79	GDF10	lm	0.0830624	0.0130026	1.82146627476143e-10	1.32748462104613e-06	1	3.31871155261533e-05	1
Risk factor	Lipids	LDL cholesterol	seq.16751.15	NPPB	lm	-0.0996635	0.0124295	1.30593489907978e-15	9.51765354449347e-12	1	2.37941338612336e-10	1
Risk factor	Lipids	LDL cholesterol	seq.16753.46	COL6A2	lm	-0.0867306	0.0130486	3.29570013929805e-11	2.40190626152042e-07	1	6.00476565380105e-06	1
Risk factor	Lipids	LDL cholesterol	seq.16754.40	CASK	lm	-0.0104338	0.0121081	0.38888	1	0	1	0
Risk factor	Lipids	LDL cholesterol	seq.16755.195	GDF3	lm	0.0377468	0.016269	0.0203693	1	0	1	0
Risk factor	Lipids	LDL cholesterol	seq.16756.30	GDF7	lm	0.00325592	0.013061	0.803149	1	0	1	0
Risk factor	Lipids	LDL cholesterol	seq.16758.96	HDGF	lm	-0.0916369	0.0131099	3.08736227541045e-12	2.25006962631914e-08	1	5.62517406579784e-07	1
Risk factor	Lipids	LDL cholesterol	seq.16760.2	IL26	lm	0.0678846	0.0124872	5.67929912549222e-08	0.000413907	1	0.0103477	1
Risk factor	Lipids	LDL cholesterol	seq.16763.11	LECT2	lm	0.0425952	0.0125147	0.000669863	1	0	1	0
Risk factor	Lipids	LDL cholesterol	seq.16765.52	PPBP	lm	-0.0154271	0.0127541	0.226494	1	0	1	0
Risk factor	Lipids	LDL cholesterol	seq.16768.3	JUP	lm	-0.0393745	0.012094	0.00113821	1	0	1	0
Risk factor	Lipids	LDL cholesterol	seq.16769.20	RAC3	lm	0.0335401	0.0129392	0.00956427	1	0	1	0
Risk factor	Lipids	LDL cholesterol	seq.16770.3	REG1B	lm	-0.118762	0.0134197	1.1719476983661e-18	8.54115482569211e-15	1	2.13528870642303e-13	1
Risk factor	Lipids	LDL cholesterol	seq.16773.29	SCUBE3	lm	-0.0619479	0.011882	1.92159542710638e-07	0.00140046	1	0.0350115	1
Risk factor	Lipids	LDL cholesterol	seq.16780.6	HSPA1A	lm	-0.0952719	0.0131061	4.13557068122499e-13	3.01400391247677e-09	1	7.53500978119193e-08	1
Risk factor	Lipids	LDL cholesterol	seq.16781.2	ENGASE	lm	-0.04663	0.0123289	0.00015716	1	0	1	0
Risk factor	Lipids	LDL cholesterol	seq.16785.45	DEFA5	lm	-0.0792755	0.0129437	9.73688782022316e-10	7.09624384337864e-06	1	0.000177406	1
Risk factor	Lipids	LDL cholesterol	seq.16792.4	SIGLEC5	lm	-0.0650441	0.0126076	2.57080424318592e-07	0.0018736	1	0.0468401	1
Risk factor	Lipids	LDL cholesterol	seq.16802.31	OCIAD1	lm	0.0690841	0.0130294	1.19056355068987e-07	0.000867683	1	0.0216921	1
Risk factor	Lipids	LDL cholesterol	seq.16803.4	CALB2	lm	0.0109781	0.0130889	0.401653	1	0	1	0
Risk factor	Lipids	LDL cholesterol	seq.16805.5	PDE5A	lm	-0.0473953	0.0124523	0.000142719	1	0	1	0
Risk factor	Lipids	LDL cholesterol	seq.16807.35	TNNT3	lm	0.072941	0.0128708	1.52790220392682e-08	0.000111354	1	0.00278384	1
Risk factor	Lipids	LDL cholesterol	seq.16809.1	NME4	lm	-0.076845	0.0127282	1.67185945459544e-09	1.21845117050916e-05	1	0.000304613	1
Risk factor	Lipids	LDL cholesterol	seq.16810.3	GDI1	lm	-0.0721426	0.0128994	2.34654915683028e-08	0.000171017	1	0.00427541	1
Risk factor	Lipids	LDL cholesterol	seq.16814.13	FHL1	lm	0.0520284	0.0195321	0.00775115	1	0	1	0
Risk factor	Lipids	LDL cholesterol	seq.16818.200	CDCP1	lm	-0.0448479	0.0126651	0.0004019	1	0	1	0
Risk factor	Lipids	LDL cholesterol	seq.16823.75	APOL3	lm	0.0367138	0.012595	0.00357212	1	0	1	0
Risk factor	Lipids	LDL cholesterol	seq.16825.20	ATXN3	lm	-0.132204	0.0122131	4.99414731755678e-27	3.63973456503538e-23	1	9.09933641258846e-22	1
Risk factor	Lipids	LDL cholesterol	seq.16828.8	COL6A1	lm	-0.037366	0.0121155	0.0020517	1	0	1	0
Risk factor	Lipids	LDL cholesterol	seq.16831.7	DOK1	lm	0.0403739	0.0141264	0.00427913	1	0	1	0
Risk factor	Lipids	LDL cholesterol	seq.16836.1	CFHR3	lm	0.0057237	0.0133115	0.667226	1	0	1	0
Risk factor	Lipids	LDL cholesterol	seq.16837.20	CFLAR	lm	0.0389595	0.0130668	0.0028808	1	0	1	0
Risk factor	Lipids	LDL cholesterol	seq.16845.15	MPZL1	lm	-0.047952	0.0119254	5.87464015869312e-05	0.428144	0	1	0
Risk factor	Lipids	LDL cholesterol	seq.16847.39	RAB3B	lm	-0.00371999	0.0118487	0.753566	1	0	1	0
Risk factor	Lipids	LDL cholesterol	seq.16850.5	RGS5	lm	0.062365	0.0137984	6.32612743671206e-06	0.0461048	1	1	0
Risk factor	Lipids	LDL cholesterol	seq.16851.50	SCO2	lm	-0.098211	0.011904	1.9708305608365e-16	1.43634131273764e-12	1	3.5908532818441e-11	1
Risk factor	Lipids	LDL cholesterol	seq.16852.10	PDZK1	lm	0.0587772	0.0134377	1.24295417674837e-05	0.0905865	0	1	0
Risk factor	Lipids	LDL cholesterol	seq.16853.5	NMRK1	lm	-0.0269953	0.011803	0.0222249	1	0	1	0
Risk factor	Lipids	LDL cholesterol	seq.16854.17	LSM4	lm	0.0735093	0.0126346	6.29889515739079e-09	4.59063479070641e-05	1	0.00114766	1
Risk factor	Lipids	LDL cholesterol	seq.16856.79	MAPRE2	lm	-0.0198217	0.0128465	0.122898	1	0	1	0
Risk factor	Lipids	LDL cholesterol	seq.16857.2	RAB2A	lm	0.0214143	0.0121216	0.0773479	1	0	1	0
Risk factor	Lipids	LDL cholesterol	seq.16858.384	RCN3	lm	-0.0170799	0.0123976	0.168359	1	0	1	0
Risk factor	Lipids	LDL cholesterol	seq.16859.100	SH3GLB1	lm	0.0865313	0.0138448	4.42174195829768e-10	3.22256553920735e-06	1	8.05641384801837e-05	1
Risk factor	Lipids	LDL cholesterol	seq.16863.47	NANP	lm	0.0139061	0.0120221	0.247444	1	0	1	0
Risk factor	Lipids	LDL cholesterol	seq.16865.62	TAF15	lm	-0.0982931	0.0132223	1.2216386001115e-13	8.90330211761265e-10	1	2.22582552940315e-08	1
Risk factor	Lipids	LDL cholesterol	seq.16867.76	CDK16	lm	0.0207377	0.0125643	0.098894	1	0	1	0
Risk factor	Lipids	LDL cholesterol	seq.16872.248	GSTZ1	lm	-0.0159848	0.0118478	0.177334	1	0	1	0
Risk factor	Lipids	LDL cholesterol	seq.16875.13	MAGOHB	lm	-0.0606606	0.0122376	7.3828860039677e-07	0.00538065	1	0.134516	0
Risk factor	Lipids	LDL cholesterol	seq.16877.19	MSRB2	lm	-0.024941	0.0126855	0.0493382	1	0	1	0
Risk factor	Lipids	LDL cholesterol	seq.16882.27	PHPT1	lm	-0.0938174	0.0133313	2.20583144211147e-12	1.60760995501084e-08	1	4.0190248875271e-07	1
Risk factor	Lipids	LDL cholesterol	seq.16883.57	RAB4A	lm	0.0518517	0.0128183	5.30325082547536e-05	0.386501	0	1	0
Risk factor	Lipids	LDL cholesterol	seq.16885.49	MAPRE3	lm	-0.0194884	0.0119229	0.102205	1	0	1	0
Risk factor	Lipids	LDL cholesterol	seq.16887.29	PTRH2	lm	0.0324038	0.0140656	0.0212741	1	0	1	0
Risk factor	Lipids	LDL cholesterol	seq.16890.37	ADAMTSL1	lm	-0.0659189	0.0138143	1.87447667282876e-06	0.0136612	1	0.34153	0
Risk factor	Lipids	LDL cholesterol	seq.16892.23	ENPP2	lm	-0.119476	0.0137083	3.80474996458156e-18	2.77290177418704e-14	1	6.9322544354676e-13	1
Risk factor	Lipids	LDL cholesterol	seq.16899.59	OSBPL9	lm	0.0101998	0.0137388	0.457876	1	0	1	0
Risk factor	Lipids	LDL cholesterol	seq.16900.29	MDGA1	lm	-0.039783	0.012364	0.00130011	1	0	1	0
Risk factor	Lipids	LDL cholesterol	seq.16902.17	LAMP1	lm	-0.0418695	0.0120312	0.000505284	1	0	1	0
Risk factor	Lipids	LDL cholesterol	seq.16907.3	CADM2	lm	-0.0513187	0.0137866	0.000199407	1	0	1	0
Risk factor	Lipids	LDL cholesterol	seq.16908.5	OMG	lm	0.0198013	0.012078	0.101178	1	0	1	0
Risk factor	Lipids	LDL cholesterol	seq.16913.8	RNASET2	lm	-0.0731898	0.0128003	1.1374874759423e-08	8.29000872466747e-05	1	0.0020725	1
Risk factor	Lipids	LDL cholesterol	seq.16914.104	CD14	lm	-0.198298	0.0122735	2.28250734242266e-57	1.66349135115763e-53	1	4.15872837789409e-52	1
Risk factor	Lipids	LDL cholesterol	seq.16915.153	SEMA4A	lm	-0.135654	0.0122863	4.85555978777454e-28	3.53873197333009e-24	1	8.84682993332521e-23	1
Risk factor	Lipids	LDL cholesterol	seq.16916.19	SLITRK6	lm	-0.0856387	0.012257	3.15262289433183e-12	2.29763156538904e-08	1	5.74407891347259e-07	1
Risk factor	Lipids	LDL cholesterol	seq.16918.198	TLR3	lm	-0.0507615	0.0118702	1.93260233738569e-05	0.140848	0	1	0
Risk factor	Lipids	LDL cholesterol	seq.16919.1	DBI	lm	-0.12841	0.0154399	1.13580958912191e-16	8.2777802855205e-13	1	2.06944507138012e-11	1
Risk factor	Lipids	LDL cholesterol	seq.16922.53	PLXNB3	lm	-0.022176	0.0119629	0.0638317	1	0	1	0
Risk factor	Lipids	LDL cholesterol	seq.16923.20	PFN2	lm	-0.0294352	0.013032	0.0239433	1	0	1	0
Risk factor	Lipids	LDL cholesterol	seq.16926.44	ALPL	lm	-0.029262	0.0124027	0.0183438	1	0	1	0
Risk factor	Lipids	LDL cholesterol	seq.16927.9	F13A1|F13B	lm	0.0502066	0.0123431	4.81888042218306e-05	0.3512	0	1	0
Risk factor	Lipids	LDL cholesterol	seq.16932.5	SULT1E1	lm	0.00482463	0.0130448	0.711508	1	0	1	0
Risk factor	Lipids	LDL cholesterol	seq.17137.160	HBB	lm	0.0612495	0.0133446	4.53815314353608e-06	0.0330741	1	0.826852	0
Risk factor	Lipids	LDL cholesterol	seq.17138.8	GSTA1	lm	-0.00906294	0.0124007	0.464909	1	0	1	0
Risk factor	Lipids	LDL cholesterol	seq.17140.57	PDGFD	lm	-0.0034999	0.0122073	0.774349	1	0	1	0
Risk factor	Lipids	LDL cholesterol	seq.17145.1	S100A8|S100A9	lm	-0.0595546	0.0155979	0.000135997	0.991149	0	1	0
Risk factor	Lipids	LDL cholesterol	seq.17148.7	BLVRB	lm	-0.050537	0.0122424	3.71432165778227e-05	0.2707	0	1	0
Risk factor	Lipids	LDL cholesterol	seq.17150.8	HSPE1	lm	-0.0720617	0.0122774	4.63492828768044e-09	3.3779357360615e-05	1	0.000844484	1
Risk factor	Lipids	LDL cholesterol	seq.17151.84	IRF3	lm	-0.102688	0.0132734	1.21463854216866e-14	8.8522856953252e-11	1	2.2130714238313e-09	1
Risk factor	Lipids	LDL cholesterol	seq.17152.10	KIR2DS4	lm	-0.027699	0.0143321	0.0533318	1	0	1	0
Risk factor	Lipids	LDL cholesterol	seq.17153.46	KIR2DL3	lm	-0.0335752	0.0121399	0.0056996	1	0	1	0
Risk factor	Lipids	LDL cholesterol	seq.17154.2	PTGES3	lm	0.0947529	0.0134396	2.01291859292442e-12	1.46701507052332e-08	1	3.66753767630829e-07	1
Risk factor	Lipids	LDL cholesterol	seq.17155.1	VPS28	lm	0.0687937	0.0121566	1.60206895165028e-08	0.000116759	1	0.00291897	1
Risk factor	Lipids	LDL cholesterol	seq.17156.72	DCLK1	lm	-0.0267967	0.0138604	0.0532479	1	0	1	0
Risk factor	Lipids	LDL cholesterol	seq.17158.17	UBE2G1	lm	-0.0474255	0.0127761	0.000207693	1	0	1	0
Risk factor	Lipids	LDL cholesterol	seq.17161.1	DDOST	lm	-0.114191	0.0142031	1.09785587577845e-15	8.00117362267335e-12	1	2.00029340566834e-10	1
Risk factor	Lipids	LDL cholesterol	seq.17163.117	ANXA3	lm	-0.0227044	0.0116234	0.0508328	1	0	1	0
Risk factor	Lipids	LDL cholesterol	seq.17164.15	ANXA4	lm	-0.0472938	0.0121695	0.000103031	0.750888	0	1	0
Risk factor	Lipids	LDL cholesterol	seq.17165.1	PPBP	lm	0.00735628	0.0124936	0.556017	1	0	1	0
Risk factor	Lipids	LDL cholesterol	seq.17166.4	FGF8	lm	1.51114967409844e-05	0.0139717	0.999137	1	0	1	0
Risk factor	Lipids	LDL cholesterol	seq.17170.15	CALCB	lm	-0.0407639	0.0136824	0.00290209	1	0	1	0
Risk factor	Lipids	LDL cholesterol	seq.17172.19	STATH	lm	-0.0107429	0.0120069	0.370971	1	0	1	0
Risk factor	Lipids	LDL cholesterol	seq.17175.5	MAP2K6	lm	0.0465919	0.0128993	0.000306659	1	0	1	0
Risk factor	Lipids	LDL cholesterol	seq.17176.13	PSIP1	lm	-0.104321	0.0133704	7.25087246563155e-15	5.28443585295228e-11	1	1.32110896323807e-09	1
Risk factor	Lipids	LDL cholesterol	seq.17195.43	BAG1	lm	0.000493932	0.0122098	0.967733	1	0	1	0
Risk factor	Lipids	LDL cholesterol	seq.17196.5	CLPP	lm	0.0153974	0.0138343	0.265764	1	0	1	0
Risk factor	Lipids	LDL cholesterol	seq.17199.43	HIF1AN	lm	0.0536534	0.0126926	2.40637550379013e-05	0.175377	0	1	0
Risk factor	Lipids	LDL cholesterol	seq.17200.50	KIR2DL1	lm	0.0454133	0.0132528	0.000615584	1	0	1	0
Risk factor	Lipids	LDL cholesterol	seq.17202.37	PDCD4	lm	-0.0384753	0.0123712	0.00188031	1	0	1	0
Risk factor	Lipids	LDL cholesterol	seq.17204.17	PNMT	lm	0.0441243	0.012278	0.000328852	1	0	1	0
Risk factor	Lipids	LDL cholesterol	seq.17205.21	RAB5A	lm	-0.0852768	0.0124496	8.22931731209209e-12	5.99752645705272e-08	1	1.49938161426318e-06	1
Risk factor	Lipids	LDL cholesterol	seq.17209.27	SULT2B1	lm	0.0418426	0.012228	0.00062658	1	0	1	0
Risk factor	Lipids	LDL cholesterol	seq.17210.2	TCL1A	lm	-0.0145363	0.0121258	0.230662	1	0	1	0
Risk factor	Lipids	LDL cholesterol	seq.17224.12	OGN	lm	-0.129685	0.0131784	1.16927448754276e-22	8.52167246521167e-19	1	2.13041811630291e-17	1
Risk factor	Lipids	LDL cholesterol	seq.17231.1	LCP1	lm	-0.0273332	0.0129387	0.0346888	1	0	1	0
Risk factor	Lipids	LDL cholesterol	seq.17319.1	SELENOH	lm	0.0345598	0.0134435	0.0101747	1	0	1	0
Risk factor	Lipids	LDL cholesterol	seq.17320.19	AASDHPPT	lm	-0.0891704	0.0137183	8.75516410130345e-11	6.38076359702995e-07	1	1.59519089925749e-05	1
Risk factor	Lipids	LDL cholesterol	seq.17325.10	GUK1	lm	-0.0841964	0.0135118	4.97865995148947e-10	3.62844737264553e-06	1	9.07111843161382e-05	1
Risk factor	Lipids	LDL cholesterol	seq.17326.44	DUSP23	lm	0.0394424	0.0124387	0.00152799	1	0	1	0
Risk factor	Lipids	LDL cholesterol	seq.17327.3	CNPY3	lm	-0.110319	0.0129258	1.80670354493455e-17	1.3167255435483e-13	1	3.29181385887075e-12	1
Risk factor	Lipids	LDL cholesterol	seq.17329.2	BDH2	lm	-0.0272742	0.0119866	0.0229212	1	0	1	0
Risk factor	Lipids	LDL cholesterol	seq.17331.138	KREMEN1	lm	-0.131268	0.0127445	1.19867590216225e-24	8.73594997495845e-21	1	2.18398749373962e-19	1
Risk factor	Lipids	LDL cholesterol	seq.17332.3	ADPRS	lm	-0.107302	0.0142492	5.90520789437431e-14	4.30371551342e-10	1	1.075928878355e-08	1
Risk factor	Lipids	LDL cholesterol	seq.17333.20	ACADM	lm	-0.0789889	0.0117165	1.73049040027675e-11	1.2611814037217e-07	1	3.15295350930424e-06	1
Risk factor	Lipids	LDL cholesterol	seq.17335.18	VAMP2	lm	-0.00231913	0.0120545	0.847446	1	0	1	0
Risk factor	Lipids	LDL cholesterol	seq.17336.54	CREB3L2	lm	0.00207745	0.0119708	0.862231	1	0	1	0
Risk factor	Lipids	LDL cholesterol	seq.17337.1	YY1	lm	-0.035627	0.0121926	0.00349233	1	0	1	0
Risk factor	Lipids	LDL cholesterol	seq.17341.89	ACAT2	lm	-0.0694002	0.0129872	9.48116219384429e-08	0.000690987	1	0.0172747	1
Risk factor	Lipids	LDL cholesterol	seq.17342.13	AGR3	lm	0.101447	0.0122233	1.31094070045412e-16	9.55413582490959e-13	1	2.38853395622741e-11	1
Risk factor	Lipids	LDL cholesterol	seq.17343.6	SNPH	lm	0.0240417	0.0126516	0.0574486	1	0	1	0
Risk factor	Lipids	LDL cholesterol	seq.17344.23	STOML1	lm	0.0189506	0.0136308	0.164503	1	0	1	0
Risk factor	Lipids	LDL cholesterol	seq.17345.12	ZADH2	lm	-0.0292785	0.0117456	0.0127065	1	0	1	0
Risk factor	Lipids	LDL cholesterol	seq.17346.61	FDCSP	lm	-0.00569374	0.0120035	0.635277	1	0	1	0
Risk factor	Lipids	LDL cholesterol	seq.17347.80	AIDA	lm	-0.0641941	0.0125553	3.2829731609043e-07	0.00239263	1	0.0598158	0
Risk factor	Lipids	LDL cholesterol	seq.17348.5	SYNJ2BP	lm	0.0233228	0.0122531	0.0570396	1	0	1	0
Risk factor	Lipids	LDL cholesterol	seq.17350.13	CHMP2B	lm	-0.0349227	0.012775	0.00628387	1	0	1	0
Risk factor	Lipids	LDL cholesterol	seq.17355.56	SYT4	lm	0.072577	0.0129174	2.02298752876864e-08	0.000147435	1	0.00368588	1
Risk factor	Lipids	LDL cholesterol	seq.17356.34	IL1F10	lm	0.0185161	0.012026	0.1237	1	0	1	0
Risk factor	Lipids	LDL cholesterol	seq.17357.33	SEPSECS	lm	0.0422065	0.0127589	0.000945878	1	0	1	0
Risk factor	Lipids	LDL cholesterol	seq.17362.5	VHL	lm	0.0356978	0.0122132	0.00348255	1	0	1	0
Risk factor	Lipids	LDL cholesterol	seq.17364.8	SNRPB2	lm	-0.0590507	0.0121901	1.30730291938992e-06	0.00952762	1	0.238191	0
Risk factor	Lipids	LDL cholesterol	seq.17365.7	KYAT1	lm	0.073892	0.0128699	9.90371717550092e-09	7.21782907750507e-05	1	0.00180446	1
Risk factor	Lipids	LDL cholesterol	seq.17366.6	DCUN1D1	lm	0.0562091	0.0126815	9.50627560316381e-06	0.0692817	0	1	0
Risk factor	Lipids	LDL cholesterol	seq.17367.5	STMN1	lm	-0.0606222	0.0148351	4.44539427843779e-05	0.32398	0	1	0
Risk factor	Lipids	LDL cholesterol	seq.17370.186	ABHD10	lm	-0.0247043	0.0131639	0.0606173	1	0	1	0
Risk factor	Lipids	LDL cholesterol	seq.17372.5	EIF4EBP1	lm	0.00608412	0.0123692	0.622826	1	0	1	0
Risk factor	Lipids	LDL cholesterol	seq.17377.1	AKR1C3	lm	-0.0771961	0.0120835	1.81625079072652e-10	1.32368357628149e-06	1	3.30920894070372e-05	1
Risk factor	Lipids	LDL cholesterol	seq.17380.2	UBE2K	lm	-0.10604	0.013725	1.31609571084521e-14	9.59170554063989e-11	1	2.39792638515997e-09	1
Risk factor	Lipids	LDL cholesterol	seq.17383.4	STARD5	lm	-0.109329	0.0129575	4.12803261474269e-17	3.00851016962447e-13	1	7.52127542406118e-12	1
Risk factor	Lipids	LDL cholesterol	seq.17384.110	PFKM	lm	0.0777518	0.0132054	4.15025265591668e-09	3.02470413563208e-05	1	0.000756176	1
Risk factor	Lipids	LDL cholesterol	seq.17387.27	NFKBIB	lm	-0.00595381	0.0119612	0.618672	1	0	1	0
Risk factor	Lipids	LDL cholesterol	seq.17391.10	RBM17	lm	-0.0142377	0.0123663	0.249648	1	0	1	0
Risk factor	Lipids	LDL cholesterol	seq.17393.13	ACADS	lm	0.0722523	0.0133362	6.30055821959798e-08	0.000459185	1	0.0114796	1
Risk factor	Lipids	LDL cholesterol	seq.17396.23	ADH1A	lm	0.00561046	0.0124694	0.652774	1	0	1	0
Risk factor	Lipids	LDL cholesterol	seq.17397.8	HSD17B11	lm	-0.0555229	0.012276	6.23246971068702e-06	0.0454222	1	1	0
Risk factor	Lipids	LDL cholesterol	seq.17398.55	HMOX1	lm	-0.0367306	0.0122231	0.00266805	1	0	1	0
Risk factor	Lipids	LDL cholesterol	seq.17400.71	ACOT8	lm	0.0432076	0.0125826	0.000599439	1	0	1	0
Risk factor	Lipids	LDL cholesterol	seq.17403.14	ACADSB	lm	0.0598828	0.0124043	1.42055292256477e-06	0.010353	1	0.258825	0
Risk factor	Lipids	LDL cholesterol	seq.17404.5	ARL5B	lm	0.0875973	0.0120675	4.46029827348755e-13	3.25066538171772e-09	1	8.12666345429432e-08	1
Risk factor	Lipids	LDL cholesterol	seq.17405.2	UCHL5	lm	-0.0148292	0.0121268	0.221442	1	0	1	0
Risk factor	Lipids	LDL cholesterol	seq.17408.2	PMM1	lm	-0.00148161	0.0120418	0.902081	1	0	1	0
Risk factor	Lipids	LDL cholesterol	seq.17410.5	CETN3	lm	0.0290816	0.013257	0.0283011	1	0	1	0
Risk factor	Lipids	LDL cholesterol	seq.17411.55	UFD1	lm	-0.0781417	0.0128759	1.37676575837693e-09	1.00338688470511e-05	1	0.000250847	1
Risk factor	Lipids	LDL cholesterol	seq.17419.17	TES	lm	-0.0193454	0.0124864	0.121365	1	0	1	0
Risk factor	Lipids	LDL cholesterol	seq.17427.26	NLGN3	lm	-0.0377308	0.0119015	0.00153168	1	0	1	0
Risk factor	Lipids	LDL cholesterol	seq.17432.25	AK4	lm	0.098929	0.0136243	4.38885859468415e-13	3.19860014380581e-09	1	7.99650035951452e-08	1
Risk factor	Lipids	LDL cholesterol	seq.17435.43	ETFA	lm	0.0636588	0.0130498	1.10194052090412e-06	0.00803094	1	0.200774	0
Risk factor	Lipids	LDL cholesterol	seq.17436.193	CSNK1G2	lm	-0.022934	0.0139595	0.100463	1	0	1	0
Risk factor	Lipids	LDL cholesterol	seq.17441.4	ALPI	lm	-0.0373542	0.012088	0.00201053	1	0	1	0
Risk factor	Lipids	LDL cholesterol	seq.17447.52	SFRP4	lm	-0.036504	0.0121879	0.00275611	1	0	1	0
Risk factor	Lipids	LDL cholesterol	seq.17449.23	CD9	lm	0.0137114	0.014031	0.328503	1	0	1	0
Risk factor	Lipids	LDL cholesterol	seq.17450.51	HARS1	lm	-0.0940407	0.0134409	2.94456569607545e-12	2.14599947929979e-08	1	5.36499869824947e-07	1
Risk factor	Lipids	LDL cholesterol	seq.17451.13	BCL2L11	lm	0.0212407	0.0125874	0.0915725	1	0	1	0
Risk factor	Lipids	LDL cholesterol	seq.17453.34	CP	lm	0.0773686	0.013159	4.36420315351062e-09	3.18063125827854e-05	1	0.000795158	1
Risk factor	Lipids	LDL cholesterol	seq.17454.15	EGFL6	lm	0.0364988	0.0122733	0.00295419	1	0	1	0
Risk factor	Lipids	LDL cholesterol	seq.17455.42	FOLR1	lm	-0.0117413	0.0131077	0.370421	1	0	1	0
Risk factor	Lipids	LDL cholesterol	seq.17456.53	GOLM1	lm	-0.0847201	0.0120443	2.25842977680774e-12	1.64594362133748e-08	1	4.1148590533437e-07	1
Risk factor	Lipids	LDL cholesterol	seq.17460.51	MX1	lm	-0.00578187	0.0124895	0.643428	1	0	1	0
Risk factor	Lipids	LDL cholesterol	seq.17462.19	IRF1	lm	-0.00508172	0.0140308	0.71723	1	0	1	0
Risk factor	Lipids	LDL cholesterol	seq.17466.72	ACSF2	lm	0.0294272	0.0123919	0.0175983	1	0	1	0
Risk factor	Lipids	LDL cholesterol	seq.17467.1	DHRS9	lm	-0.0305438	0.0124531	0.0142104	1	0	1	0
Risk factor	Lipids	LDL cholesterol	seq.17468.1	SUFU	lm	0.0628514	0.0139194	6.45664685924292e-06	0.047056	1	1	0
Risk factor	Lipids	LDL cholesterol	seq.17474.106	YEATS4	lm	0.00676162	0.015464	0.661948	1	0	1	0
Risk factor	Lipids	LDL cholesterol	seq.17475.18	PBK	lm	0.038714	0.0148557	0.0091862	1	0	1	0
Risk factor	Lipids	LDL cholesterol	seq.17490.4	SH3BGRL3	lm	-0.0715031	0.0136111	1.55187490141932e-07	0.00113101	1	0.0282752	1
Risk factor	Lipids	LDL cholesterol	seq.17495.141	SIRT3	lm	0.00504933	0.0139105	0.716629	1	0	1	0
Risk factor	Lipids	LDL cholesterol	seq.17505.125	NAALADL1	lm	0.068758	0.0128675	9.49342666098782e-08	0.000691881	1	0.017297	1
Risk factor	Lipids	LDL cholesterol	seq.17509.6	HPD	lm	0.00144332	0.012554	0.908474	1	0	1	0
Risk factor	Lipids	LDL cholesterol	seq.17510.7	SRP14	lm	0.0215439	0.012446	0.0835105	1	0	1	0
Risk factor	Lipids	LDL cholesterol	seq.17511.10	RPP30	lm	0.0621885	0.0135827	4.7894589751084e-06	0.0349056	1	0.872639	0
Risk factor	Lipids	LDL cholesterol	seq.17512.2	NMI	lm	-0.100209	0.012846	7.34769963031987e-15	5.35500349057712e-11	1	1.33875087264428e-09	1
Risk factor	Lipids	LDL cholesterol	seq.17513.11	ANXA11	lm	-0.08488	0.0124114	8.8753151692753e-12	6.46832969536784e-08	1	1.61708242384196e-06	1
Risk factor	Lipids	LDL cholesterol	seq.17514.48	RAB21	lm	-0.101142	0.0123842	3.90891539559707e-16	2.84881754031115e-12	1	7.12204385077786e-11	1
Risk factor	Lipids	LDL cholesterol	seq.17515.6	HSPA13	lm	-0.078079	0.0126938	8.26110938488091e-10	6.02069651970121e-06	1	0.000150517	1
Risk factor	Lipids	LDL cholesterol	seq.17516.7	RAB3A	lm	-0.0118299	0.0123542	0.338328	1	0	1	0
Risk factor	Lipids	LDL cholesterol	seq.17671.58	ING4	lm	-0.114835	0.0119874	1.44840352091141e-21	1.05559648604023e-17	1	2.63899121510059e-16	1
Risk factor	Lipids	LDL cholesterol	seq.17672.184	CBLIF	lm	0.0499966	0.0124863	6.30912745936994e-05	0.459809	0	1	0
Risk factor	Lipids	LDL cholesterol	seq.17673.34	CA5B	lm	0.0666357	0.0131314	4.0157610151131e-07	0.00292669	1	0.0731672	0
Risk factor	Lipids	LDL cholesterol	seq.17675.17	ACOT13	lm	-0.0914349	0.0118478	1.40678244157243e-14	1.02526304341799e-10	1	2.56315760854497e-09	1
Risk factor	Lipids	LDL cholesterol	seq.17676.13	TRIP10	lm	-0.0238251	0.012067	0.0483865	1	0	1	0
Risk factor	Lipids	LDL cholesterol	seq.17677.47	CD160	lm	-0.0137384	0.0130132	0.291138	1	0	1	0
Risk factor	Lipids	LDL cholesterol	seq.17678.28	VSIG4	lm	-0.192564	0.0146855	1.09935127812172e-38	8.01207211495108e-35	1	2.00301802873777e-33	1
Risk factor	Lipids	LDL cholesterol	seq.17680.12	EPHB1	lm	-0.0375407	0.0133666	0.00499478	1	0	1	0
Risk factor	Lipids	LDL cholesterol	seq.17682.1	CD46	lm	-0.124268	0.0142938	4.59772871029105e-18	3.35082468406012e-14	1	8.37706171015029e-13	1
Risk factor	Lipids	LDL cholesterol	seq.17683.2	COMMD9	lm	-0.0502795	0.0144859	0.000522771	1	0	1	0
Risk factor	Lipids	LDL cholesterol	seq.17685.9	APOA4	lm	-0.0587804	0.0127477	4.09915361947135e-06	0.0298746	1	0.746866	0
Risk factor	Lipids	LDL cholesterol	seq.17686.27	TBCB	lm	-0.104028	0.0128203	6.00644467629611e-16	4.37749688008461e-12	1	1.09437422002115e-10	1
Risk factor	Lipids	LDL cholesterol	seq.17691.1	TPP1	lm	-0.0728921	0.0125449	6.58851731075635e-09	4.80171141607923e-05	1	0.00120043	1
Risk factor	Lipids	LDL cholesterol	seq.17692.2	BTN3A3	lm	-0.102327	0.012775	1.39728118065371e-15	1.01833852446042e-11	1	2.54584631115106e-10	1
Risk factor	Lipids	LDL cholesterol	seq.17693.2	SEPTIN6	lm	0.0163575	0.0141495	0.247711	1	0	1	0
Risk factor	Lipids	LDL cholesterol	seq.17694.32	PSME2	lm	-0.0734561	0.0121977	1.83648317632201e-09	1.33842893890348e-05	1	0.000334607	1
Risk factor	Lipids	LDL cholesterol	seq.17696.1	TICAM2	lm	-0.0129612	0.0124159	0.296569	1	0	1	0
Risk factor	Lipids	LDL cholesterol	seq.17697.2	OVCA2	lm	-0.0918462	0.013227	4.27041921094411e-12	3.11228152093607e-08	1	7.78070380234017e-07	1
Risk factor	Lipids	LDL cholesterol	seq.17698.15	WBP2	lm	-0.0391598	0.0120154	0.00112455	1	0	1	0
Risk factor	Lipids	LDL cholesterol	seq.17699.43	TIMELESS	lm	0.00480842	0.0122251	0.694096	1	0	1	0
Risk factor	Lipids	LDL cholesterol	seq.17702.53	UGT1A1	lm	0.0378489	0.0138495	0.00629937	1	0	1	0
Risk factor	Lipids	LDL cholesterol	seq.17703.40	GMNN	lm	0.0208363	0.0141432	0.140745	1	0	1	0
Risk factor	Lipids	LDL cholesterol	seq.17704.74	HSPH1	lm	-0.0206224	0.0121578	0.0899016	1	0	1	0
Risk factor	Lipids	LDL cholesterol	seq.17706.4	PPP1R1A	lm	0.0241544	0.0137088	0.0781317	1	0	1	0
Risk factor	Lipids	LDL cholesterol	seq.17710.40	TPD52L1	lm	0.0374149	0.0138386	0.00687977	1	0	1	0
Risk factor	Lipids	LDL cholesterol	seq.17711.13	VAMP1	lm	-0.0116696	0.0121764	0.337917	1	0	1	0
Risk factor	Lipids	LDL cholesterol	seq.17712.7	IDI1	lm	-0.194749	0.014298	1.4767384381592e-41	1.07624697373042e-37	1	2.69061743432606e-36	1
Risk factor	Lipids	LDL cholesterol	seq.17721.82	GAS7	lm	0.00975779	0.0122732	0.426622	1	0	1	0
Risk factor	Lipids	LDL cholesterol	seq.17722.5	FKBP4	lm	-0.120511	0.0132692	1.47248424146649e-19	1.07314651518078e-15	1	2.68286628795195e-14	1
Risk factor	Lipids	LDL cholesterol	seq.17724.3	WWOX	lm	-0.00665043	0.0120207	0.580116	1	0	1	0
Risk factor	Lipids	LDL cholesterol	seq.17725.37	USH1C	lm	0.0293004	0.0147165	0.0465337	1	0	1	0
Risk factor	Lipids	LDL cholesterol	seq.17726.3	SAR1A	lm	0.020085	0.0121332	0.0979071	1	0	1	0
Risk factor	Lipids	LDL cholesterol	seq.17727.1	PTTG1	lm	0.0321483	0.0123585	0.00931218	1	0	1	0
Risk factor	Lipids	LDL cholesterol	seq.17728.61	CHMP2A	lm	-0.0480674	0.0116315	3.64286305461213e-05	0.265492	0	1	0
Risk factor	Lipids	LDL cholesterol	seq.17729.20	UBE2S	lm	-0.0492134	0.0123682	7.01154411384872e-05	0.511001	0	1	0
Risk factor	Lipids	LDL cholesterol	seq.17734.13	ENSA	lm	-0.0435206	0.0123577	0.000432284	1	0	1	0
Risk factor	Lipids	LDL cholesterol	seq.17735.130	GABARAP	lm	-0.0804122	0.014937	7.61917715483958e-08	0.000555286	1	0.0138821	1
Risk factor	Lipids	LDL cholesterol	seq.17736.105	APTX	lm	0.0410176	0.0126328	0.00117381	1	0	1	0
Risk factor	Lipids	LDL cholesterol	seq.17737.7	IVD	lm	0.0326644	0.0149609	0.0290556	1	0	1	0
Risk factor	Lipids	LDL cholesterol	seq.17738.7	CRNN	lm	-0.0283412	0.0122726	0.0209646	1	0	1	0
Risk factor	Lipids	LDL cholesterol	seq.17739.1	HADH	lm	-0.00133823	0.0122359	0.912914	1	0	1	0
Risk factor	Lipids	LDL cholesterol	seq.17742.2	RRAS	lm	-0.03538	0.0128853	0.00605742	1	0	1	0
Risk factor	Lipids	LDL cholesterol	seq.17743.14	UBE2A	lm	0.122904	0.0129832	4.23420097395084e-21	3.08588566981538e-17	1	7.71471417453843e-16	1
Risk factor	Lipids	LDL cholesterol	seq.17744.31	RAB11A	lm	-0.0190184	0.0124161	0.125644	1	0	1	0
Risk factor	Lipids	LDL cholesterol	seq.17746.77	FIS1	lm	-0.0424902	0.0128152	0.000920557	1	0	1	0
Risk factor	Lipids	LDL cholesterol	seq.17747.45	TRAF1	lm	0.0614985	0.0128734	1.82552947077215e-06	0.0133045	1	0.332611	0
Risk factor	Lipids	LDL cholesterol	seq.17748.21	TP53I3	lm	-0.0759866	0.0126159	1.82534855007793e-09	1.33031402329679e-05	1	0.000332579	1
Risk factor	Lipids	LDL cholesterol	seq.17750.8	RRM2	lm	-0.00591234	0.0130774	0.651212	1	0	1	0
Risk factor	Lipids	LDL cholesterol	seq.17751.68	CRYBB1	lm	-0.0517401	0.0137607	0.000171729	1	0	1	0
Risk factor	Lipids	LDL cholesterol	seq.17752.24	ARG2	lm	-0.0175015	0.0120698	0.14711	1	0	1	0
Risk factor	Lipids	LDL cholesterol	seq.17755.5	UGDH	lm	-0.0322937	0.0120701	0.00748451	1	0	1	0
Risk factor	Lipids	LDL cholesterol	seq.17756.69	DCTD	lm	-0.0434477	0.012682	0.000617345	1	0	1	0
Risk factor	Lipids	LDL cholesterol	seq.17757.86	CAB39	lm	-0.0547979	0.011871	4.00132338772056e-06	0.0291616	1	0.729041	0
Risk factor	Lipids	LDL cholesterol	seq.17758.79	DCXR	lm	-0.0275216	0.0123002	0.0252954	1	0	1	0
Risk factor	Lipids	LDL cholesterol	seq.17760.128	WDR5	lm	-0.00294542	0.0133658	0.825591	1	0	1	0
Risk factor	Lipids	LDL cholesterol	seq.17761.2	NUDT5	lm	-0.0762915	0.012734	2.21974027544014e-09	1.61774671274078e-05	1	0.000404437	1
Risk factor	Lipids	LDL cholesterol	seq.17764.108	RHOC	lm	-0.13913	0.0129289	9.85164320547333e-27	7.17987756814897e-23	1	1.79496939203724e-21	1
Risk factor	Lipids	LDL cholesterol	seq.17765.3	SNUPN	lm	-0.0598649	0.0122696	1.09651709839176e-06	0.00799142	1	0.199785	0
Risk factor	Lipids	LDL cholesterol	seq.17766.5	NCF1	lm	-0.0182274	0.0123418	0.139766	1	0	1	0
Risk factor	Lipids	LDL cholesterol	seq.17768.50	HAO1	lm	-0.0477075	0.0121329	8.528221807864e-05	0.621537	0	1	0
Risk factor	Lipids	LDL cholesterol	seq.17769.28	PCNP	lm	-0.10944	0.0134245	4.41177758745317e-16	3.21530350573587e-12	1	8.03825876433968e-11	1
Risk factor	Lipids	LDL cholesterol	seq.17770.42	EMC8	lm	0.014729	0.012396	0.234806	1	0	1	0
Risk factor	Lipids	LDL cholesterol	seq.17771.35	CRCP	lm	0.0735102	0.0133795	4.10560669792759e-08	0.000299217	1	0.00748042	1
Risk factor	Lipids	LDL cholesterol	seq.17772.7	UBD	lm	0.0507729	0.013268	0.000131343	0.957229	0	1	0
Risk factor	Lipids	LDL cholesterol	seq.17773.26	NAPG	lm	0.0306589	0.0125433	0.0145474	1	0	1	0
Risk factor	Lipids	LDL cholesterol	seq.17774.38	SNRPD3	lm	0.0597621	0.0132595	6.71220617327226e-06	0.0489186	1	1	0
Risk factor	Lipids	LDL cholesterol	seq.17775.8	TAGLN3	lm	-0.112756	0.0124158	1.47522047790745e-19	1.07514068429895e-15	1	2.68785171074737e-14	1
Risk factor	Lipids	LDL cholesterol	seq.17776.15	PECR	lm	0.0412106	0.0126844	0.00116564	1	0	1	0
Risk factor	Lipids	LDL cholesterol	seq.17777.31	SDSL	lm	-0.0503158	0.0127404	7.93865315608605e-05	0.578569	0	1	0
Risk factor	Lipids	LDL cholesterol	seq.17778.19	RAB32	lm	-0.0957676	0.0117682	4.96106575023589e-16	3.61562471877192e-12	1	9.03906179692979e-11	1
Risk factor	Lipids	LDL cholesterol	seq.17781.191	MAP1LC3A	lm	-0.0451629	0.014269	0.0015589	1	0	1	0
Risk factor	Lipids	LDL cholesterol	seq.17782.23	ACAA1	lm	-0.0418653	0.0119916	0.000484696	1	0	1	0
Risk factor	Lipids	LDL cholesterol	seq.17783.9	MMAB	lm	0.0377058	0.0124583	0.00248541	1	0	1	0
Risk factor	Lipids	LDL cholesterol	seq.17784.23	GMFB	lm	-0.0215517	0.0134549	0.109264	1	0	1	0
Risk factor	Lipids	LDL cholesterol	seq.17785.11	DNPH1	lm	0.0641661	0.0130245	8.62059733845674e-07	0.00628269	1	0.157067	0
Risk factor	Lipids	LDL cholesterol	seq.17786.5	GGPS1	lm	-0.0406262	0.0122672	0.000933257	1	0	1	0
Risk factor	Lipids	LDL cholesterol	seq.17787.1	ECHS1	lm	-0.063542	0.0119337	1.05326486385446e-07	0.000767619	1	0.0191905	1
Risk factor	Lipids	LDL cholesterol	seq.17789.1	QPRT	lm	-0.034588	0.0126235	0.00616483	1	0	1	0
Risk factor	Lipids	LDL cholesterol	seq.17791.25	HPCAL1	lm	0.0231376	0.0125679	0.0656751	1	0	1	0
Risk factor	Lipids	LDL cholesterol	seq.17792.158	ALDH5A1	lm	0.114789	0.0132033	4.5983210745484e-18	3.35125639913088e-14	1	8.37814099782719e-13	1
Risk factor	Lipids	LDL cholesterol	seq.17793.4	DIRAS1	lm	-0.012708	0.0120469	0.291528	1	0	1	0
Risk factor	Lipids	LDL cholesterol	seq.17794.6	PMM2	lm	-0.0632618	0.0123746	3.29466836731373e-07	0.00240115	1	0.0600289	0
Risk factor	Lipids	LDL cholesterol	seq.17795.176	LSM1	lm	0.00879479	0.0119658	0.462374	1	0	1	0
Risk factor	Lipids	LDL cholesterol	seq.17796.15	IMPA1	lm	-0.0404266	0.0120929	0.000834423	1	0	1	0
Risk factor	Lipids	LDL cholesterol	seq.17797.1	CUL1	lm	0.0261545	0.0130971	0.04588	1	0	1	0
Risk factor	Lipids	LDL cholesterol	seq.17799.9	PGLS	lm	-0.0912744	0.0144527	2.91354189899367e-10	2.12338933598659e-06	1	5.30847333996647e-05	1
Risk factor	Lipids	LDL cholesterol	seq.17800.33	SCAND1	lm	-0.0130917	0.0127091	0.303006	1	0	1	0
Risk factor	Lipids	LDL cholesterol	seq.17802.4	NANS	lm	-0.0800873	0.012693	3.02360523842743e-10	2.20360349776591e-06	1	5.50900874441478e-05	1
Risk factor	Lipids	LDL cholesterol	seq.17804.102	PNPO	lm	0.0267363	0.0120862	0.026999	1	0	1	0
Risk factor	Lipids	LDL cholesterol	seq.17805.35	SMNDC1	lm	-0.0799944	0.0123059	8.73154500036672e-11	6.36354999626726e-07	1	1.59088749906682e-05	1
Risk factor	Lipids	LDL cholesterol	seq.17806.6	SDCBP	lm	-0.0908991	0.0133241	9.96153608932671e-12	7.2599675019013e-08	1	1.81499187547533e-06	1
Risk factor	Lipids	LDL cholesterol	seq.17808.37	NIT2	lm	-0.0404549	0.012192	0.000912162	1	0	1	0
Risk factor	Lipids	LDL cholesterol	seq.17811.78	SULT1C2	lm	0.073086	0.0131996	3.2244432826937e-08	0.000234997	1	0.00587494	1
Risk factor	Lipids	LDL cholesterol	seq.17812.2	PTP4A1	lm	0.00926687	0.0124633	0.457191	1	0	1	0
Risk factor	Lipids	LDL cholesterol	seq.17813.21	BPHL	lm	-0.0198295	0.0136882	0.147494	1	0	1	0
Risk factor	Lipids	LDL cholesterol	seq.17814.8	BPNT1	lm	-0.145382	0.0145517	2.67611869040212e-23	1.95035530156506e-19	1	4.87588825391266e-18	1
Risk factor	Lipids	LDL cholesterol	seq.17816.58	NCALD	lm	0.0559281	0.0132343	2.41843584841963e-05	0.176256	0	1	0
Risk factor	Lipids	LDL cholesterol	seq.17817.22	DDIT4	lm	0.0767092	0.0130211	4.06969952571427e-09	2.96599701434056e-05	1	0.000741499	1
Risk factor	Lipids	LDL cholesterol	seq.17818.22	SUGT1	lm	-0.104519	0.0138358	4.92762700639374e-14	3.59125456225976e-10	1	8.97813640564939e-09	1
Risk factor	Lipids	LDL cholesterol	seq.17819.30	FAHD1	lm	-0.0437131	0.0125172	0.000482832	1	0	1	0
Risk factor	Lipids	LDL cholesterol	seq.17820.170	MLF1	lm	0.0799277	0.0127456	3.86909044888537e-10	2.81979311914766e-06	1	7.04948279786914e-05	1
Risk factor	Lipids	LDL cholesterol	seq.17821.20	NMT2	lm	-0.0531562	0.012602	2.50483000401766e-05	0.182552	0	1	0
Risk factor	Lipids	LDL cholesterol	seq.17822.57	RERG	lm	0.0750111	0.0130478	9.47750874387967e-09	6.9072083725395e-05	1	0.0017268	1
Risk factor	Lipids	LDL cholesterol	seq.17823.40	SNRPD2	lm	0.0539364	0.0128692	2.82071714721779e-05	0.205574	0	1	0
Risk factor	Lipids	LDL cholesterol	seq.17826.341	EEF1D	lm	-0.0731786	0.0122127	2.20789774750828e-09	1.60911587838403e-05	1	0.000402279	1
Risk factor	Lipids	LDL cholesterol	seq.17827.53	DYNLRB2	lm	-0.00667945	0.0122434	0.585394	1	0	1	0
Risk factor	Lipids	LDL cholesterol	seq.17828.3	S100A14	lm	-0.0463286	0.0119665	0.000109452	0.797687	0	1	0
Risk factor	Lipids	LDL cholesterol	seq.17829.2	TREX2	lm	-0.0257756	0.0120246	0.0321117	1	0	1	0
Risk factor	Lipids	LDL cholesterol	seq.17832.12	IDI2	lm	-0.0270908	0.0125174	0.0304895	1	0	1	0
Risk factor	Lipids	LDL cholesterol	seq.17835.28	ANXA13	lm	0.035332	0.0130572	0.00683284	1	0	1	0
Risk factor	Lipids	LDL cholesterol	seq.17836.17	S100A16	lm	-0.00960261	0.0139726	0.491958	1	0	1	0
Risk factor	Lipids	LDL cholesterol	seq.17837.5	CLIC2	lm	-0.110021	0.013406	2.82023965964923e-16	2.05539066395236e-12	1	5.1384766598809e-11	1
Risk factor	Lipids	LDL cholesterol	seq.17843.30	PPCS	lm	-0.0848066	0.0123856	8.37703865548781e-12	6.10518577211952e-08	1	1.52629644302988e-06	1
Risk factor	Lipids	LDL cholesterol	seq.17849.6	DRG1	lm	-0.0667358	0.0121156	3.79345766091304e-08	0.000276467	1	0.00691168	1
Risk factor	Lipids	LDL cholesterol	seq.17850.42	KLF4	lm	0.00300257	0.0131611	0.819546	1	0	1	0
Risk factor	Lipids	LDL cholesterol	seq.17852.5	PPME1	lm	-0.052856	0.0126726	3.08220064912717e-05	0.224631	0	1	0
Risk factor	Lipids	LDL cholesterol	seq.17854.33	NAA10	lm	0.030565	0.0134151	0.0227415	1	0	1	0
Risk factor	Lipids	LDL cholesterol	seq.17855.28	RGS4	lm	0.030523	0.014055	0.0299233	1	0	1	0
Risk factor	Lipids	LDL cholesterol	seq.17856.23	NT5M	lm	-0.0154478	0.0133902	0.248689	1	0	1	0
Risk factor	Lipids	LDL cholesterol	seq.17857.6	ACADL	lm	0.0484444	0.0146019	0.000913815	1	0	1	0
Risk factor	Lipids	LDL cholesterol	seq.18156.7	ATG3	lm	-0.0717935	0.0127417	1.84522321973848e-08	0.00013448	1	0.003362	1
Risk factor	Lipids	LDL cholesterol	seq.18158.45	CASP8	lm	0.0162354	0.0130171	0.212365	1	0	1	0
Risk factor	Lipids	LDL cholesterol	seq.18160.2	PCMT1	lm	0.000776853	0.0127577	0.951447	1	0	1	0
Risk factor	Lipids	LDL cholesterol	seq.18162.167	IRAK4	lm	-0.0197824	0.0125072	0.113782	1	0	1	0
Risk factor	Lipids	LDL cholesterol	seq.18165.181	UBE2V2	lm	-0.0392233	0.0126092	0.00187627	1	0	1	0
Risk factor	Lipids	LDL cholesterol	seq.18166.4	RHOB	lm	-0.0428259	0.0142027	0.002579	1	0	1	0
Risk factor	Lipids	LDL cholesterol	seq.18170.46	PYCR1	lm	-0.0339605	0.0121451	0.00518863	1	0	1	0
Risk factor	Lipids	LDL cholesterol	seq.18171.25	CXCL11	lm	0.00354456	0.0138112	0.797464	1	0	1	0
Risk factor	Lipids	LDL cholesterol	seq.18172.71	ASF1A	lm	0.0127575	0.0141161	0.366165	1	0	1	0
Risk factor	Lipids	LDL cholesterol	seq.18173.11	AKR7A3	lm	-0.0914752	0.0121013	4.74571093207055e-14	3.45867412729302e-10	1	8.64668531823254e-09	1
Risk factor	Lipids	LDL cholesterol	seq.18174.79	PDCD6IP	lm	-0.060615	0.0128813	2.59443056722973e-06	0.0189082	1	0.472705	0
Risk factor	Lipids	LDL cholesterol	seq.18175.65	VAT1	lm	0.0441059	0.0122812	0.000331958	1	0	1	0
Risk factor	Lipids	LDL cholesterol	seq.18177.49	NAE1	lm	0.0940671	0.0136407	5.96938982580555e-12	4.35049130504708e-08	1	1.08762282626177e-06	1
Risk factor	Lipids	LDL cholesterol	seq.18178.13	SARS1	lm	0.0510932	0.0126922	5.76238265079101e-05	0.419962	0	1	0
Risk factor	Lipids	LDL cholesterol	seq.18179.56	SMS	lm	0.000491516	0.0145801	0.973109	1	0	1	0
Risk factor	Lipids	LDL cholesterol	seq.18180.58	RTN4IP1	lm	-0.0560241	0.0124768	7.26317805436104e-06	0.052934	0	1	0
Risk factor	Lipids	LDL cholesterol	seq.18181.2	TSSC4	lm	-0.109095	0.0144724	5.56702614601407e-14	4.05724865521505e-10	1	1.01431216380376e-08	1
Risk factor	Lipids	LDL cholesterol	seq.18182.24	PCK1	lm	0.0755597	0.0130078	6.65595261869107e-09	4.85085826850206e-05	1	0.00121271	1
Risk factor	Lipids	LDL cholesterol	seq.18183.3	LDLRAP1	lm	0.00269982	0.0125799	0.830077	1	0	1	0
Risk factor	Lipids	LDL cholesterol	seq.18184.28	GMPS	lm	-0.0574949	0.0121079	2.10230230945899e-06	0.0153216	1	0.383039	0
Risk factor	Lipids	LDL cholesterol	seq.18185.118	ALDOB	lm	-0.0301011	0.0124514	0.0156615	1	0	1	0
Risk factor	Lipids	LDL cholesterol	seq.18186.15	TARS1	lm	-0.105773	0.0123377	1.30264823880359e-17	9.49370036440054e-14	1	2.37342509110014e-12	1
Risk factor	Lipids	LDL cholesterol	seq.18187.16	ASPA	lm	0.0181581	0.0123658	0.142053	1	0	1	0
Risk factor	Lipids	LDL cholesterol	seq.18188.12	GATM	lm	-0.0397168	0.0122076	0.00114719	1	0	1	0
Risk factor	Lipids	LDL cholesterol	seq.18189.12	VPS25	lm	-0.0701452	0.0122301	1.02586272414346e-08	7.47648753355753e-05	1	0.00186912	1
Risk factor	Lipids	LDL cholesterol	seq.18190.15	CARD18	lm	0.0651193	0.013434	1.28681047924752e-06	0.00937827	1	0.234457	0
Risk factor	Lipids	LDL cholesterol	seq.18191.23	RANBP1	lm	-0.0293894	0.0134173	0.0285378	1	0	1	0
Risk factor	Lipids	LDL cholesterol	seq.18192.69	MAGEA5	lm	0.0609234	0.0122801	7.22524829557484e-07	0.00526576	1	0.131644	0
Risk factor	Lipids	LDL cholesterol	seq.18193.165	MORF4L1	lm	-0.03644	0.0122452	0.00293483	1	0	1	0
Risk factor	Lipids	LDL cholesterol	seq.18194.18	FABP9	lm	0.0625528	0.0126171	7.3508201369536e-07	0.00535728	1	0.133932	0
Risk factor	Lipids	LDL cholesterol	seq.18195.3	LTO1	lm	0.0854649	0.0124571	7.6262805468558e-12	5.55803326254851e-08	1	1.38950831563713e-06	1
Risk factor	Lipids	LDL cholesterol	seq.18196.8	AFM	lm	0.0081414	0.0124192	0.512144	1	0	1	0
Risk factor	Lipids	LDL cholesterol	seq.18197.97	CKMT2	lm	0.0214925	0.0130207	0.0988691	1	0	1	0
Risk factor	Lipids	LDL cholesterol	seq.18198.51	HBQ1	lm	-0.0557808	0.0127733	1.28349045180386e-05	0.0935408	0	1	0
Risk factor	Lipids	LDL cholesterol	seq.18202.22	CD37	lm	0.0683794	0.0140946	1.2606044825592e-06	0.00918729	1	0.229682	0
Risk factor	Lipids	LDL cholesterol	seq.18203.9	CRYGC	lm	0.0512059	0.012526	4.41526783876071e-05	0.321785	0	1	0
Risk factor	Lipids	LDL cholesterol	seq.18204.1	TCEA1	lm	-0.0583618	0.0123727	2.4547466282822e-06	0.0178902	1	0.447255	0
Risk factor	Lipids	LDL cholesterol	seq.18205.123	MAGEA6	lm	0.01138	0.0134526	0.397629	1	0	1	0
Risk factor	Lipids	LDL cholesterol	seq.18206.18	ADH6	lm	-0.0557534	0.0127523	1.25435592893191e-05	0.0914175	0	1	0
Risk factor	Lipids	LDL cholesterol	seq.18207.6	CHMP1B	lm	-0.0529478	0.012237	1.53997179615742e-05	0.112233	0	1	0
Risk factor	Lipids	LDL cholesterol	seq.18208.3	CCNB2	lm	0.056687	0.012878	1.09427837467702e-05	0.079751	0	1	0
Risk factor	Lipids	LDL cholesterol	seq.18210.12	SPIN1	lm	0.0759172	0.0137794	3.76795939718624e-08	0.000274609	1	0.00686522	1
Risk factor	Lipids	LDL cholesterol	seq.18212.43	GSTM5	lm	0.0546245	0.0133416	4.29739910136197e-05	0.313194	0	1	0
Risk factor	Lipids	LDL cholesterol	seq.18213.30	UBE2F	lm	-0.00765901	0.0133491	0.566162	1	0	1	0
Risk factor	Lipids	LDL cholesterol	seq.18214.2	GCLM	lm	-0.0449743	0.0119753	0.000174779	1	0	1	0
Risk factor	Lipids	LDL cholesterol	seq.18215.5	THG1L	lm	-0.0209918	0.0128627	0.10274	1	0	1	0
Risk factor	Lipids	LDL cholesterol	seq.18216.22	IL11RA	lm	-0.0223236	0.0120112	0.0631428	1	0	1	0
Risk factor	Lipids	LDL cholesterol	seq.18218.48	CNRIP1	lm	-0.0135052	0.0129426	0.296777	1	0	1	0
Risk factor	Lipids	LDL cholesterol	seq.18220.141	SRA1	lm	-0.0820455	0.0139193	3.99179891663994e-09	2.90922305044719e-05	1	0.000727306	1
Risk factor	Lipids	LDL cholesterol	seq.18222.34	SH3GLB2	lm	-0.0293752	0.0120811	0.0150693	1	0	1	0
Risk factor	Lipids	LDL cholesterol	seq.18224.11	CHMP1A	lm	-0.0733783	0.0125456	5.24159650624577e-09	3.82007553375191e-05	1	0.000955019	1
Risk factor	Lipids	LDL cholesterol	seq.18225.13	HEBP1	lm	-0.0566728	0.0130448	1.42191866214129e-05	0.103629	0	1	0
Risk factor	Lipids	LDL cholesterol	seq.18226.148	COX5A	lm	-0.0864653	0.0134805	1.53883262972997e-10	1.1215012205472e-06	1	2.80375305136801e-05	1
Risk factor	Lipids	LDL cholesterol	seq.18227.3	CDK2AP2	lm	-0.0294012	0.0130261	0.0240424	1	0	1	0
Risk factor	Lipids	LDL cholesterol	seq.18228.30	NOP16	lm	-0.0187478	0.0128735	0.145365	1	0	1	0
Risk factor	Lipids	LDL cholesterol	seq.18231.147	PRND	lm	0.0950711	0.0134125	1.53449007282463e-12	1.11833636507459e-08	1	2.79584091268648e-07	1
Risk factor	Lipids	LDL cholesterol	seq.18232.42	PIP4K2B	lm	-0.0281855	0.0122653	0.0216014	1	0	1	0
Risk factor	Lipids	LDL cholesterol	seq.18233.10	GOT2	lm	-0.00793748	0.0121315	0.512955	1	0	1	0
Risk factor	Lipids	LDL cholesterol	seq.18235.16	PGP	lm	-0.0907256	0.0124927	4.35221173906533e-13	3.17189191543081e-09	1	7.92972978857703e-08	1
Risk factor	Lipids	LDL cholesterol	seq.18236.3	LGALSL	lm	-0.00314376	0.0119331	0.792215	1	0	1	0
Risk factor	Lipids	LDL cholesterol	seq.18237.29	NRIP3	lm	-0.0148402	0.0140705	0.291611	1	0	1	0
Risk factor	Lipids	LDL cholesterol	seq.18240.6	OMP	lm	0.0820643	0.0129041	2.19187369105643e-10	1.59743754604192e-06	1	3.99359386510482e-05	1
Risk factor	Lipids	LDL cholesterol	seq.18241.18	CPOX	lm	-0.0171334	0.0122645	0.162475	1	0	1	0
Risk factor	Lipids	LDL cholesterol	seq.18242.8	SPA17	lm	-0.0198942	0.0138574	0.151164	1	0	1	0
Risk factor	Lipids	LDL cholesterol	seq.18243.9	CMPK1	lm	-0.00196004	0.0141472	0.889814	1	0	1	0
Risk factor	Lipids	LDL cholesterol	seq.18244.1	ANXA7	lm	-0.106939	0.0122	2.46152066011551e-18	1.79395625709218e-14	1	4.48489064273046e-13	1
Risk factor	Lipids	LDL cholesterol	seq.18253.8	SSBP1	lm	-0.0626397	0.0126665	7.83513665819382e-07	0.00571025	1	0.142756	0
Risk factor	Lipids	LDL cholesterol	seq.18255.6	CYB5R1	lm	0.0263808	0.0142895	0.0649246	1	0	1	0
Risk factor	Lipids	LDL cholesterol	seq.18257.64	SRP19	lm	0.0163656	0.0124572	0.188989	1	0	1	0
Risk factor	Lipids	LDL cholesterol	seq.18259.15	MEOX2	lm	0.0740825	0.0130419	1.41503858566812e-08	0.000103128	1	0.0025782	1
Risk factor	Lipids	LDL cholesterol	seq.18261.34	NATD1	lm	-0.0258302	0.0118872	0.0298289	1	0	1	0
Risk factor	Lipids	LDL cholesterol	seq.18264.12	CCDC25	lm	-0.00519997	0.0121079	0.667598	1	0	1	0
Risk factor	Lipids	LDL cholesterol	seq.18265.18	ZNF34	lm	-0.00433238	0.0120641	0.719525	1	0	1	0
Risk factor	Lipids	LDL cholesterol	seq.18267.74	CARD17	lm	0.0201068	0.0132221	0.128394	1	0	1	0
Risk factor	Lipids	LDL cholesterol	seq.18268.5	GAGE2A	lm	-0.0404858	0.0125801	0.00129753	1	0	1	0
Risk factor	Lipids	LDL cholesterol	seq.18270.10	TAF10	lm	0.0183272	0.0120654	0.128825	1	0	1	0
Risk factor	Lipids	LDL cholesterol	seq.18271.43	OXSM	lm	-0.0554163	0.0117986	2.70787724680203e-06	0.019735	1	0.493375	0
Risk factor	Lipids	LDL cholesterol	seq.18273.14	GAGE2D	lm	0.0151403	0.0139184	0.276739	1	0	1	0
Risk factor	Lipids	LDL cholesterol	seq.18274.2	SERF2	lm	0.0618001	0.012907	1.72896515645876e-06	0.0126007	1	0.315017	0
Risk factor	Lipids	LDL cholesterol	seq.18275.5	CRIP1	lm	0.651658	0.00984151	0	0	1	0	1
Risk factor	Lipids	LDL cholesterol	seq.18276.34	TCL1B	lm	0.0368893	0.0129264	0.0043366	1	0	1	0
Risk factor	Lipids	LDL cholesterol	seq.18277.28	TRIAP1	lm	0.061667	0.0126154	1.0472931422364e-06	0.00763267	1	0.190817	0
Risk factor	Lipids	LDL cholesterol	seq.18280.29	DTD2	lm	-0.0306192	0.0127693	0.0165244	1	0	1	0
Risk factor	Lipids	LDL cholesterol	seq.18282.1	GNG11	lm	0.0771072	0.0125952	9.90260203344804e-10	7.21701636197693e-06	1	0.000180425	1
Risk factor	Lipids	LDL cholesterol	seq.18284.77	WWC1	lm	-0.0112738	0.0120867	0.350994	1	0	1	0
Risk factor	Lipids	LDL cholesterol	seq.18285.6	SVIP	lm	0.0124027	0.0138782	0.371533	1	0	1	0
Risk factor	Lipids	LDL cholesterol	seq.18286.3	ZWINT	lm	0.0834788	0.0137223	1.2583505038429e-09	9.17085847200704e-06	1	0.000229271	1
Risk factor	Lipids	LDL cholesterol	seq.18289.16	CCL15	lm	-0.164486	0.0129828	2.88246145344576e-36	2.10073790727127e-32	1	5.25184476817818e-31	1
Risk factor	Lipids	LDL cholesterol	seq.18290.6	ANXA8	lm	0.0289337	0.0141316	0.0406633	1	0	1	0
Risk factor	Lipids	LDL cholesterol	seq.18291.8	CDKN1A	lm	-0.00462703	0.01296	0.721088	1	0	1	0
Risk factor	Lipids	LDL cholesterol	seq.18294.26	SOX2	lm	0.0139354	0.0120771	0.248606	1	0	1	0
Risk factor	Lipids	LDL cholesterol	seq.18295.102	GRHPR	lm	-0.0383244	0.0122278	0.00173248	1	0	1	0
Risk factor	Lipids	LDL cholesterol	seq.18297.8	MRAS	lm	0.0501045	0.0142341	0.00043513	1	0	1	0
Risk factor	Lipids	LDL cholesterol	seq.18299.13	CAPNS1	lm	0.0204734	0.0124026	0.0988523	1	0	1	0
Risk factor	Lipids	LDL cholesterol	seq.18300.39	PURB	lm	-0.0604267	0.012101	6.11643903325802e-07	0.00445766	1	0.111442	0
Risk factor	Lipids	LDL cholesterol	seq.18301.10	NAIF1	lm	-0.0024981	0.0126762	0.843781	1	0	1	0
Risk factor	Lipids	LDL cholesterol	seq.18302.204	ZWILCH	lm	0.0698853	0.0127335	4.24462385687131e-08	0.000309348	1	0.0077337	1
Risk factor	Lipids	LDL cholesterol	seq.18303.39	NRGN	lm	-0.0542529	0.0138275	8.83510147837451e-05	0.643902	0	1	0
Risk factor	Lipids	LDL cholesterol	seq.18304.19	BCCIP	lm	0.0402672	0.0141312	0.00439522	1	0	1	0
Risk factor	Lipids	LDL cholesterol	seq.18306.1	PALM	lm	0.0599062	0.0129984	4.14553544975004e-06	0.0302127	1	0.755317	0
Risk factor	Lipids	LDL cholesterol	seq.18307.71	PPA2	lm	0.076429	0.0125413	1.17668792290942e-09	8.57570158216388e-06	1	0.000214393	1
Risk factor	Lipids	LDL cholesterol	seq.18308.30	STXBP6	lm	0.123157	0.0120071	1.85163226319709e-24	1.34946959341804e-20	1	3.3736739835451e-19	1
Risk factor	Lipids	LDL cholesterol	seq.18309.18	CS	lm	-0.12329	0.012017	1.80247717671639e-24	1.31364536639091e-20	1	3.28411341597726e-19	1
Risk factor	Lipids	LDL cholesterol	seq.18310.26	SELENOW	lm	-0.0541998	0.0151183	0.00034003	1	0	1	0
Risk factor	Lipids	LDL cholesterol	seq.18311.44	DCTN6	lm	0.0115993	0.0141175	0.411324	1	0	1	0
Risk factor	Lipids	LDL cholesterol	seq.18312.68	NDRG3	lm	0.0277163	0.0123275	0.0245952	1	0	1	0
Risk factor	Lipids	LDL cholesterol	seq.18313.4	ASRGL1	lm	0.0184147	0.0133697	0.168465	1	0	1	0
Risk factor	Lipids	LDL cholesterol	seq.18314.88	PAX8	lm	0.016429	0.0133596	0.218843	1	0	1	0
Risk factor	Lipids	LDL cholesterol	seq.18315.38	RTP4	lm	-0.0328094	0.0119872	0.00622004	1	0	1	0
Risk factor	Lipids	LDL cholesterol	seq.18316.75	SEPTIN3	lm	-0.031031	0.0130421	0.0173807	1	0	1	0
Risk factor	Lipids	LDL cholesterol	seq.18317.111	ZFAND5	lm	-0.038556	0.0122105	0.00159948	1	0	1	0
Risk factor	Lipids	LDL cholesterol	seq.18318.98	SH3GL3	lm	-0.0510178	0.0119315	1.9369009072098e-05	0.141161	0	1	0
Risk factor	Lipids	LDL cholesterol	seq.18319.7	PDHX	lm	-0.0882157	0.0125194	2.06916713331038e-12	1.50800900675661e-08	1	3.77002251689151e-07	1
Risk factor	Lipids	LDL cholesterol	seq.18321.38	MTHFD2	lm	-0.0420795	0.0118188	0.000373513	1	0	1	0
Risk factor	Lipids	LDL cholesterol	seq.18322.15	JMJD6	lm	0.0821455	0.0133994	9.38604309874083e-10	6.84054821036232e-06	1	0.000171014	1
Risk factor	Lipids	LDL cholesterol	seq.18323.39	CRMP1	lm	0.00187475	0.0129863	0.885219	1	0	1	0
Risk factor	Lipids	LDL cholesterol	seq.18324.61	SUOX	lm	-0.0123683	0.0121137	0.307294	1	0	1	0
Risk factor	Lipids	LDL cholesterol	seq.18326.50	MAGEA8	lm	0.026216	0.0122592	0.0325234	1	0	1	0
Risk factor	Lipids	LDL cholesterol	seq.18327.6	SNX5	lm	-0.0116593	0.0120952	0.335112	1	0	1	0
Risk factor	Lipids	LDL cholesterol	seq.18328.36	PYCR2	lm	0.0784584	0.0132331	3.24021796605235e-09	2.36147085365895e-05	1	0.000590368	1
Risk factor	Lipids	LDL cholesterol	seq.18329.4	PRPS2	lm	0.0144499	0.0124541	0.245998	1	0	1	0
Risk factor	Lipids	LDL cholesterol	seq.18330.7	PGM2	lm	0.0397316	0.0125819	0.00159833	1	0	1	0
Risk factor	Lipids	LDL cholesterol	seq.18331.3	GBA	lm	-0.105331	0.0125619	6.42489952121602e-17	4.68246677106223e-13	1	1.17061669276556e-11	1
Risk factor	Lipids	LDL cholesterol	seq.18332.17	CPLX1	lm	-0.0303233	0.0142468	0.0333472	1	0	1	0
Risk factor	Lipids	LDL cholesterol	seq.18336.31	CDA	lm	0.202952	0.0123923	7.39602840751785e-59	5.39022550339901e-55	1	1.34755637584975e-53	1
Risk factor	Lipids	LDL cholesterol	seq.18337.4	GMDS	lm	-0.0484606	0.0121723	6.9471974193143e-05	0.506312	0	1	0
Risk factor	Lipids	LDL cholesterol	seq.18338.26	IDH1	lm	-0.00713748	0.0130313	0.583907	1	0	1	0
Risk factor	Lipids	LDL cholesterol	seq.18339.207	PSMB3	lm	0.039997	0.0135472	0.00316666	1	0	1	0
Risk factor	Lipids	LDL cholesterol	seq.18340.2	PSMB4	lm	-0.00955859	0.0119274	0.422939	1	0	1	0
Risk factor	Lipids	LDL cholesterol	seq.18342.2	PSAT1	lm	-0.0451735	0.0122439	0.000226968	1	0	1	0
Risk factor	Lipids	LDL cholesterol	seq.18343.10	DECR2	lm	-0.0284396	0.0119983	0.017809	1	0	1	0
Risk factor	Lipids	LDL cholesterol	seq.18347.15	LAMA2|LAMB1|LAMC1	lm	-0.0328447	0.0123104	0.0076525	1	0	1	0
Risk factor	Lipids	LDL cholesterol	seq.18348.89	HNRNPD	lm	-0.0808029	0.0126132	1.61945020756599e-10	1.18025531127409e-06	1	2.95063827818523e-05	1
Risk factor	Lipids	LDL cholesterol	seq.18373.13	RDX	lm	-0.0486882	0.0123807	8.51005916217762e-05	0.620213	0	1	0
Risk factor	Lipids	LDL cholesterol	seq.18375.28	IL36RN	lm	0.0657663	0.0124515	1.32977928946434e-07	0.000969143	1	0.0242286	1
Risk factor	Lipids	LDL cholesterol	seq.18376.19	MYL3	lm	-0.0706916	0.0129003	4.45185287385662e-08	0.000324451	1	0.00811128	1
Risk factor	Lipids	LDL cholesterol	seq.18380.78	ALB	lm	-0.134947	0.0131041	1.21989608178425e-24	8.89060264404359e-21	1	2.2226506610109e-19	1
Risk factor	Lipids	LDL cholesterol	seq.18381.16	ALDH2	lm	-0.0985409	0.012028	3.16828049567073e-16	2.30904282524483e-12	1	5.77260706311207e-11	1
Risk factor	Lipids	LDL cholesterol	seq.18382.109	COMT	lm	-0.0381249	0.0129118	0.00316363	1	0	1	0
Risk factor	Lipids	LDL cholesterol	seq.18383.9	FKBP3	lm	-0.065739	0.0121759	6.98645836230463e-08	0.000509173	1	0.0127293	1
Risk factor	Lipids	LDL cholesterol	seq.18385.4	PSMD10	lm	0.0058717	0.0142744	0.680836	1	0	1	0
Risk factor	Lipids	LDL cholesterol	seq.18386.36	GLRX	lm	0.0291693	0.0128375	0.0231144	1	0	1	0
Risk factor	Lipids	LDL cholesterol	seq.18387.7	ST13	lm	-0.10192	0.0129607	4.47696035501303e-15	3.2628087067335e-11	1	8.15702176683374e-10	1
Risk factor	Lipids	LDL cholesterol	seq.18389.11	IFNA1	lm	0.0091847	0.0120738	0.44686	1	0	1	0
Risk factor	Lipids	LDL cholesterol	seq.18392.19	MAT2B	lm	-0.011866	0.0123272	0.335801	1	0	1	0
Risk factor	Lipids	LDL cholesterol	seq.18395.5	ADPRH	lm	0.0511432	0.0127923	6.47468241619252e-05	0.471875	0	1	0
Risk factor	Lipids	LDL cholesterol	seq.18396.10	TLE5	lm	0.0176404	0.0133333	0.185882	1	0	1	0
Risk factor	Lipids	LDL cholesterol	seq.18397.5	AKR1C4	lm	-0.0732729	0.0124205	3.87271213426175e-09	2.82243260344996e-05	1	0.000705608	1
Risk factor	Lipids	LDL cholesterol	seq.18398.1	AKR1D1	lm	-0.0376691	0.012065	0.00180481	1	0	1	0
Risk factor	Lipids	LDL cholesterol	seq.18399.1	AKAP7	lm	0.0973191	0.0128393	4.05620102783915e-14	2.95615930908917e-10	1	7.39039827272293e-09	1
Risk factor	Lipids	LDL cholesterol	seq.18400.52	ALKBH2	lm	-0.0147911	0.0120343	0.219096	1	0	1	0
Risk factor	Lipids	LDL cholesterol	seq.18401.18	ALKBH3	lm	0.046357	0.0127434	0.000277645	1	0	1	0
Risk factor	Lipids	LDL cholesterol	seq.18402.1	AMMECR1L	lm	0.00303284	0.0136678	0.824403	1	0	1	0
Risk factor	Lipids	LDL cholesterol	seq.18403.25	AMPD2	lm	-0.00302125	0.0122371	0.805001	1	0	1	0
Risk factor	Lipids	LDL cholesterol	seq.18404.22	ANKRD54	lm	0.0498121	0.0140765	0.000405596	1	0	1	0
Risk factor	Lipids	LDL cholesterol	seq.18405.117	AP1S2	lm	0.0244769	0.0139611	0.0796224	1	0	1	0
Risk factor	Lipids	LDL cholesterol	seq.18407.36	ARL2BP	lm	-0.0212521	0.0119198	0.0746546	1	0	1	0
Risk factor	Lipids	LDL cholesterol	seq.18408.26	ARF4	lm	-0.0853585	0.0119559	1.06240531537929e-12	7.74280993848425e-09	1	1.93570248462107e-07	1
Risk factor	Lipids	LDL cholesterol	seq.18409.61	ARF5	lm	-0.0177282	0.0120506	0.141312	1	0	1	0
Risk factor	Lipids	LDL cholesterol	seq.18410.26	ARL14	lm	0.0157445	0.0126985	0.215078	1	0	1	0
Risk factor	Lipids	LDL cholesterol	seq.18411.83	ARL15	lm	0.162403	0.013184	2.10954919185116e-34	1.53743945102113e-30	1	3.84359862755281e-29	1
Risk factor	Lipids	LDL cholesterol	seq.18413.24	ARL4D	lm	0.00935714	0.0124519	0.452406	1	0	1	0
Risk factor	Lipids	LDL cholesterol	seq.18414.26	ARL5A	lm	0.04706	0.0132968	0.000404769	1	0	1	0
Risk factor	Lipids	LDL cholesterol	seq.18415.16	ARL6	lm	0.0835501	0.0124936	2.50305636285243e-11	1.82422747724685e-07	1	4.56056869311713e-06	1
Risk factor	Lipids	LDL cholesterol	seq.18416.3	ARL9	lm	-0.0344841	0.0119937	0.00405384	1	0	1	0
Risk factor	Lipids	LDL cholesterol	seq.18417.3	AS3MT	lm	0.0481428	0.0125089	0.000120139	0.875572	0	1	0
Risk factor	Lipids	LDL cholesterol	seq.18419.20	ARPC5	lm	-0.0234156	0.0118095	0.0474426	1	0	1	0
Risk factor	Lipids	LDL cholesterol	seq.18422.41	MVD	lm	-0.0518373	0.0131323	8.00480468867956e-05	0.58339	0	1	0
Risk factor	Lipids	LDL cholesterol	seq.18429.10	CDH1	lm	-0.0533879	0.0127447	2.8464845130899e-05	0.207452	0	1	0
Risk factor	Lipids	LDL cholesterol	seq.18432.32	RALB	lm	0.0284926	0.0134286	0.0339013	1	0	1	0
Risk factor	Lipids	LDL cholesterol	seq.18434.141	TBPL1	lm	-0.0449327	0.0119392	0.000169373	1	0	1	0
Risk factor	Lipids	LDL cholesterol	seq.18435.40	UBXN2B	lm	-0.0114364	0.0130572	0.381141	1	0	1	0
Risk factor	Lipids	LDL cholesterol	seq.18449.33	PPIG	lm	0.0832919	0.0133975	5.45451276282585e-10	3.97524890154748e-06	1	9.9381222538687e-05	1
Risk factor	Lipids	LDL cholesterol	seq.18458.4	PTGES2	lm	0.0704129	0.0135388	2.05835754664602e-07	0.00150013	1	0.0375033	1
Risk factor	Lipids	LDL cholesterol	seq.18483.36	RABIF	lm	0.028472	0.012663	0.0245888	1	0	1	0
Risk factor	Lipids	LDL cholesterol	seq.18813.15	DDX19A	lm	-0.0460573	0.0121222	0.00014664	1	0	1	0
Risk factor	Lipids	LDL cholesterol	seq.18814.21	INHBA|INHBC	lm	-0.00573419	0.012166	0.637425	1	0	1	0
Risk factor	Lipids	LDL cholesterol	seq.18817.50	CBX1	lm	-0.0413519	0.012275	0.000760297	1	0	1	0
Risk factor	Lipids	LDL cholesterol	seq.18819.21	PPIC	lm	-0.0706482	0.0142905	7.89833941566908e-07	0.00575631	1	0.143908	0
Risk factor	Lipids	LDL cholesterol	seq.18821.9	C4A|C4B	lm	-0.0497119	0.0123491	5.76257905084269e-05	0.419977	0	1	0
Risk factor	Lipids	LDL cholesterol	seq.18823.52	H2BU1	lm	-0.0621419	0.0129095	1.52278648949888e-06	0.0110981	1	0.277452	0
Risk factor	Lipids	LDL cholesterol	seq.18824.7	EIF4A2	lm	-0.0163595	0.0119716	0.171832	1	0	1	0
Risk factor	Lipids	LDL cholesterol	seq.18829.4	EIF4A1	lm	-0.128854	0.0124144	5.30714655198772e-25	3.86784840708865e-21	1	9.66962101772162e-20	1
Risk factor	Lipids	LDL cholesterol	seq.18830.1	ITLN1	lm	-0.0464137	0.0139522	0.000885014	1	0	1	0
Risk factor	Lipids	LDL cholesterol	seq.18831.6	LRIG1	lm	-0.0669522	0.0123055	5.53931848767232e-08	0.000403706	1	0.0100926	1
Risk factor	Lipids	LDL cholesterol	seq.18832.65	SAA2	lm	-0.0618364	0.0121418	3.64809739919336e-07	0.00265873	1	0.0664683	0
Risk factor	Lipids	LDL cholesterol	seq.18833.76	PEA15	lm	-0.0768525	0.0138669	3.13052762675981e-08	0.000228153	1	0.00570382	1
Risk factor	Lipids	LDL cholesterol	seq.18837.9	SGTB	lm	0.0336854	0.0128261	0.00865611	1	0	1	0
Risk factor	Lipids	LDL cholesterol	seq.18839.24	TG	lm	0.0155513	0.0118717	0.190273	1	0	1	0
Risk factor	Lipids	LDL cholesterol	seq.18840.205	SH2D1B	lm	0.0996936	0.0140987	1.73518730837837e-12	1.26460451034616e-08	1	3.16151127586539e-07	1
Risk factor	Lipids	LDL cholesterol	seq.18841.1	SERPINB13	lm	-0.0128046	0.0129745	0.323733	1	0	1	0
Risk factor	Lipids	LDL cholesterol	seq.18842.24	UBE2D2	lm	0.0572846	0.0128847	8.92847106756416e-06	0.0650707	0	1	0
Risk factor	Lipids	LDL cholesterol	seq.18859.7	EIF4EBP3	lm	-0.0144973	0.0120893	0.230511	1	0	1	0
Risk factor	Lipids	LDL cholesterol	seq.18860.2	CAMKK1	lm	-0.00432594	0.0120164	0.718859	1	0	1	0
Risk factor	Lipids	LDL cholesterol	seq.18863.176	CHST2	lm	0.00761822	0.0137028	0.57826	1	0	1	0
Risk factor	Lipids	LDL cholesterol	seq.18864.7	PRSS3	lm	-0.024208	0.0123784	0.0505564	1	0	1	0
Risk factor	Lipids	LDL cholesterol	seq.18866.8	PPP3R2	lm	0.0566117	0.0123112	4.35580692837769e-06	0.0317451	1	0.793628	0
Risk factor	Lipids	LDL cholesterol	seq.18868.7	CBX3	lm	-0.0313368	0.0119709	0.0088763	1	0	1	0
Risk factor	Lipids	LDL cholesterol	seq.18870.1	CD3E	lm	-0.0329594	0.0120835	0.0063999	1	0	1	0
Risk factor	Lipids	LDL cholesterol	seq.18871.24	AIF1L	lm	-0.0740756	0.0138804	9.85529086990882e-08	0.000718254	1	0.0179563	1
Risk factor	Lipids	LDL cholesterol	seq.18873.8	CEACAM8	lm	-0.104588	0.0127283	2.59588496204005e-16	1.89188096033478e-12	1	4.72970240083697e-11	1
Risk factor	Lipids	LDL cholesterol	seq.18874.66	CEBPA	lm	0.0468928	0.012437	0.000164726	1	0	1	0
Risk factor	Lipids	LDL cholesterol	seq.18875.125	COL2A1	lm	0.0114744	0.0120764	0.342078	1	0	1	0
Risk factor	Lipids	LDL cholesterol	seq.18876.77	CHST4	lm	-0.0323638	0.0127666	0.011272	1	0	1	0
Risk factor	Lipids	LDL cholesterol	seq.18877.15	CNN2	lm	-0.00665458	0.01278	0.602596	1	0	1	0
Risk factor	Lipids	LDL cholesterol	seq.18878.15	GREM1	lm	0.0250245	0.0121915	0.0401575	1	0	1	0
Risk factor	Lipids	LDL cholesterol	seq.18880.81	COL3A1	lm	-0.145266	0.012276	6.55018497474114e-32	4.77377480959134e-28	1	1.19344370239784e-26	1
Risk factor	Lipids	LDL cholesterol	seq.18881.7	ADGRE5	lm	-0.0525029	0.0127777	4.03404711269786e-05	0.294001	0	1	0
Risk factor	Lipids	LDL cholesterol	seq.18882.7	CLSTN2	lm	-0.0808949	0.0120984	2.52037929361286e-11	1.83685242918505e-07	1	4.59213107296263e-06	1
Risk factor	Lipids	LDL cholesterol	seq.18883.4	DSTN	lm	-0.052472	0.0123493	2.1837562208534e-05	0.159152	0	1	0
Risk factor	Lipids	LDL cholesterol	seq.18884.22	DNAJB4	lm	-0.116923	0.0120973	6.39239977906785e-22	4.65878095898465e-18	1	1.16469523974616e-16	1
Risk factor	Lipids	LDL cholesterol	seq.18886.28	DSCAML1	lm	-0.0491541	0.0123809	7.27673978927538e-05	0.530329	0	1	0
Risk factor	Lipids	LDL cholesterol	seq.18887.7	ENTPD2	lm	0.0148602	0.0125746	0.237354	1	0	1	0
Risk factor	Lipids	LDL cholesterol	seq.18888.37	FABP12	lm	0.0260811	0.0130921	0.0464083	1	0	1	0
Risk factor	Lipids	LDL cholesterol	seq.18890.227	FGB	lm	0.144349	0.0125364	2.53678095793747e-30	1.84880596214483e-26	1	4.62201490536207e-25	1
Risk factor	Lipids	LDL cholesterol	seq.18891.98	GBP2	lm	-0.0311992	0.0124109	0.0119709	1	0	1	0
Risk factor	Lipids	LDL cholesterol	seq.18892.48	GPC4	lm	-0.0214299	0.0119687	0.0734324	1	0	1	0
Risk factor	Lipids	LDL cholesterol	seq.18893.26	ADGRG1	lm	-0.117691	0.0127634	4.14329997757891e-20	3.01963702365951e-16	1	7.54909255914877e-15	1
Risk factor	Lipids	LDL cholesterol	seq.18894.1	GPX2	lm	-0.0123901	0.0117678	0.292443	1	0	1	0
Risk factor	Lipids	LDL cholesterol	seq.18895.54	GSTM4	lm	-0.0303276	0.01207	0.0120119	1	0	1	0
Risk factor	Lipids	LDL cholesterol	seq.18896.23	HS6ST3	lm	0.00127516	0.0124288	0.918286	1	0	1	0
Risk factor	Lipids	LDL cholesterol	seq.18897.31	HDAC2	lm	-0.0666083	0.0123408	7.05255761491597e-08	0.00051399	1	0.0128498	1
Risk factor	Lipids	LDL cholesterol	seq.18898.36	HDGFL1	lm	-0.0149735	0.0131434	0.254656	1	0	1	0
Risk factor	Lipids	LDL cholesterol	seq.18899.82	HDGFL3	lm	-0.0273795	0.0120312	0.0229025	1	0	1	0
Risk factor	Lipids	LDL cholesterol	seq.18900.37	HRAS	lm	0.0486001	0.0119885	5.10892789429187e-05	0.372339	0	1	0
Risk factor	Lipids	LDL cholesterol	seq.18901.26	HSPA1B	lm	-0.0774192	0.0127659	1.4141142008379e-09	1.03060642957066e-05	1	0.000257652	1
Risk factor	Lipids	LDL cholesterol	seq.18904.23	CAMK4	lm	0.00886992	0.0141913	0.531982	1	0	1	0
Risk factor	Lipids	LDL cholesterol	seq.18905.5	KRT16	lm	-0.00636309	0.0121032	0.599094	1	0	1	0
Risk factor	Lipids	LDL cholesterol	seq.18907.97	KIR3DL1	lm	0.0662926	0.013382	7.49913975751605e-07	0.00546537	1	0.136634	0
Risk factor	Lipids	LDL cholesterol	seq.18909.11	EXOSC8	lm	-0.0595698	0.0122935	1.29774136222434e-06	0.00945794	1	0.236448	0
Risk factor	Lipids	LDL cholesterol	seq.18910.45	LIN7A	lm	-0.0322246	0.0126023	0.010584	1	0	1	0
Risk factor	Lipids	LDL cholesterol	seq.18913.3	CCNH	lm	-0.0235653	0.0126599	0.0627419	1	0	1	0
Risk factor	Lipids	LDL cholesterol	seq.18914.188	PAFAH2	lm	0.0886889	0.0136485	8.87543793375676e-11	6.46841916612193e-07	1	1.61710479153048e-05	1
Risk factor	Lipids	LDL cholesterol	seq.18916.25	ITPA	lm	-0.0334437	0.0134483	0.012919	1	0	1	0
Risk factor	Lipids	LDL cholesterol	seq.18917.53	AMY2A	lm	-0.0076628	0.0123338	0.534438	1	0	1	0
Risk factor	Lipids	LDL cholesterol	seq.18918.86	PDE4A	lm	-0.00230495	0.0137345	0.866729	1	0	1	0
Risk factor	Lipids	LDL cholesterol	seq.18921.30	PHEX	lm	-0.0315352	0.012058	0.00894017	1	0	1	0
Risk factor	Lipids	LDL cholesterol	seq.18922.27	CD68	lm	0.00116777	0.0127735	0.927162	1	0	1	0
Risk factor	Lipids	LDL cholesterol	seq.18925.24	PSMA5	lm	0.0675638	0.012361	4.81522369333647e-08	0.000350934	1	0.00877334	1
Risk factor	Lipids	LDL cholesterol	seq.18926.7	PSMA3	lm	0.0114319	0.0126635	0.366702	1	0	1	0
Risk factor	Lipids	LDL cholesterol	seq.18927.14	RAET1G	lm	0.0476888	0.0138794	0.000595031	1	0	1	0
Risk factor	Lipids	LDL cholesterol	seq.18928.10	S100Z	lm	-0.0188485	0.0119466	0.114686	1	0	1	0
Risk factor	Lipids	LDL cholesterol	seq.18930.28	SLIT2	lm	-0.0406604	0.0142847	0.00443805	1	0	1	0
Risk factor	Lipids	LDL cholesterol	seq.18931.40	SLIT3	lm	-0.0295049	0.0123722	0.0171243	1	0	1	0
Risk factor	Lipids	LDL cholesterol	seq.18932.84	NMNAT1	lm	-0.00440482	0.0121793	0.717618	1	0	1	0
Risk factor	Lipids	LDL cholesterol	seq.18933.4	TGM4	lm	0.00722946	0.0124368	0.561064	1	0	1	0
Risk factor	Lipids	LDL cholesterol	seq.18934.50	TGM2	lm	-0.0607144	0.0122411	7.27176134301391e-07	0.00529966	1	0.132491	0
Risk factor	Lipids	LDL cholesterol	seq.18935.14	TLR5	lm	0.0173234	0.0126726	0.171684	1	0	1	0
Risk factor	Lipids	LDL cholesterol	seq.18938.3	VLDLR	lm	0.103704	0.0129442	1.37868788226442e-15	1.00478772859431e-11	1	2.51196932148577e-10	1
Risk factor	Lipids	LDL cholesterol	seq.18942.11	PSMB9	lm	-0.0567284	0.0124976	5.77160878087076e-06	0.0420635	1	1	0
Risk factor	Lipids	LDL cholesterol	seq.18943.4	PTGR2	lm	0.00236386	0.0146615	0.871919	1	0	1	0
Risk factor	Lipids	LDL cholesterol	seq.18945.11	RGS1	lm	0.0474727	0.0141926	0.000828847	1	0	1	0
Risk factor	Lipids	LDL cholesterol	seq.18947.3	LRRC3B	lm	0.0786012	0.0128359	9.80280663323462e-10	7.14428547430139e-06	1	0.000178607	1
Risk factor	Lipids	LDL cholesterol	seq.18950.13	RAC2	lm	-0.0675961	0.0120679	2.23338724326932e-08	0.000162769	1	0.00406923	1
Risk factor	Lipids	LDL cholesterol	seq.19108.50	MECP2	lm	-0.0277832	0.0134241	0.0385326	1	0	1	0
Risk factor	Lipids	LDL cholesterol	seq.19109.32	TCEAL8	lm	0.0247319	0.0132729	0.0624694	1	0	1	0
Risk factor	Lipids	LDL cholesterol	seq.19110.6	MEMO1	lm	-0.0230997	0.012279	0.059994	1	0	1	0
Risk factor	Lipids	LDL cholesterol	seq.19111.10	UBE2M	lm	-0.0343812	0.0122311	0.00495725	1	0	1	0
Risk factor	Lipids	LDL cholesterol	seq.19112.2	TCEAL3	lm	-0.0140888	0.011884	0.235865	1	0	1	0
Risk factor	Lipids	LDL cholesterol	seq.19113.66	SH3BGRL2	lm	-0.0200957	0.0117744	0.0879314	1	0	1	0
Risk factor	Lipids	LDL cholesterol	seq.19114.8	TK2	lm	-0.00418815	0.0123853	0.735261	1	0	1	0
Risk factor	Lipids	LDL cholesterol	seq.19115.13	CMBL	lm	-0.0693929	0.0119765	7.2619881733411e-09	5.29253698073099e-05	1	0.00132313	1
Risk factor	Lipids	LDL cholesterol	seq.19116.1	BLOC1S5	lm	0.0330851	0.0138433	0.0168845	1	0	1	0
Risk factor	Lipids	LDL cholesterol	seq.19117.3	PPP1R14A	lm	0.0416449	0.0122881	0.000706446	1	0	1	0
Risk factor	Lipids	LDL cholesterol	seq.19118.47	OSTF1	lm	0.00904491	0.0119707	0.449931	1	0	1	0
Risk factor	Lipids	LDL cholesterol	seq.19119.10	DDIT3	lm	-0.0170549	0.0122234	0.162993	1	0	1	0
Risk factor	Lipids	LDL cholesterol	seq.19120.33	DAO	lm	-0.0567922	0.0119069	1.89422326440851e-06	0.0138051	1	0.345127	0
Risk factor	Lipids	LDL cholesterol	seq.19121.3	UBQLN2	lm	-0.101762	0.0131241	1.0604806785994e-14	7.72878318563243e-11	1	1.93219579640811e-09	1
Risk factor	Lipids	LDL cholesterol	seq.19122.47	MYL12B	lm	0.03403	0.0131774	0.00983659	1	0	1	0
Risk factor	Lipids	LDL cholesterol	seq.19123.6	NFKBID	lm	0.0422177	0.0130326	0.0012052	1	0	1	0
Risk factor	Lipids	LDL cholesterol	seq.19124.9	UBLCP1	lm	-0.0612077	0.0126044	1.23147079479107e-06	0.00897496	1	0.224374	0
Risk factor	Lipids	LDL cholesterol	seq.19125.26	PRKAR2A	lm	-0.0268938	0.0133946	0.0447134	1	0	1	0
Risk factor	Lipids	LDL cholesterol	seq.19126.4	RPRD1B	lm	0.00431484	0.0144204	0.764786	1	0	1	0
Risk factor	Lipids	LDL cholesterol	seq.19127.1	HSPB6	lm	-0.0908883	0.0150549	1.67442415814293e-09	1.22032032645457e-05	1	0.00030508	1
Risk factor	Lipids	LDL cholesterol	seq.19129.15	MTHFSD	lm	0.0146065	0.0132331	0.269738	1	0	1	0
Risk factor	Lipids	LDL cholesterol	seq.19130.81	SERPINB8	lm	-0.0421347	0.0124957	0.000751718	1	0	1	0
Risk factor	Lipids	LDL cholesterol	seq.19131.184	TIAL1	lm	0.0182678	0.0119989	0.127956	1	0	1	0
Risk factor	Lipids	LDL cholesterol	seq.19132.1	MRPL2	lm	0.0309951	0.014034	0.0272471	1	0	1	0
Risk factor	Lipids	LDL cholesterol	seq.19134.66	POLR2K	lm	-0.0369821	0.0132219	0.00517581	1	0	1	0
Risk factor	Lipids	LDL cholesterol	seq.19135.5	NT5C3B	lm	-0.0297455	0.0119057	0.012504	1	0	1	0
Risk factor	Lipids	LDL cholesterol	seq.19136.22	ALDH6A1	lm	-0.0459704	0.0119153	0.00011561	0.842569	0	1	0
Risk factor	Lipids	LDL cholesterol	seq.19139.3	HSF2BP	lm	-0.0102276	0.0119096	0.390505	1	0	1	0
Risk factor	Lipids	LDL cholesterol	seq.19141.22	DAP	lm	0.00638565	0.0119033	0.591664	1	0	1	0
Risk factor	Lipids	LDL cholesterol	seq.19142.39	DNMT3L	lm	0.027555	0.0124509	0.0269333	1	0	1	0
Risk factor	Lipids	LDL cholesterol	seq.19143.38	CYB5R2	lm	-0.0653637	0.0131593	7.00754013715119e-07	0.0051071	1	0.127677	0
Risk factor	Lipids	LDL cholesterol	seq.19144.9	TCF4	lm	-0.0201623	0.012232	0.0993432	1	0	1	0
Risk factor	Lipids	LDL cholesterol	seq.19145.4	MREG	lm	0.0461259	0.0127481	0.000299355	1	0	1	0
Risk factor	Lipids	LDL cholesterol	seq.19147.6	LGALS13	lm	-0.0175283	0.0129995	0.177592	1	0	1	0
Risk factor	Lipids	LDL cholesterol	seq.19148.58	TIMM8A	lm	-0.0601409	0.0121546	7.72702754238133e-07	0.00563146	1	0.140786	0
Risk factor	Lipids	LDL cholesterol	seq.19150.20	PRPSAP2	lm	-0.036663	0.0129621	0.00469438	1	0	1	0
Risk factor	Lipids	LDL cholesterol	seq.19152.4	PPP1R2	lm	0.0943342	0.0124511	4.16229659614336e-14	3.03348175926928e-10	1	7.5837043981732e-09	1
Risk factor	Lipids	LDL cholesterol	seq.19153.53	MPPED2	lm	-0.0307152	0.0140307	0.0286297	1	0	1	0
Risk factor	Lipids	LDL cholesterol	seq.19154.41	SERPINE2	lm	0.0206283	0.0120589	0.0872089	1	0	1	0
Risk factor	Lipids	LDL cholesterol	seq.19158.1	PCLAF	lm	0.0605047	0.0129017	2.8044462955553e-06	0.0204388	1	0.51097	0
Risk factor	Lipids	LDL cholesterol	seq.19159.9	POLD4	lm	0.00178501	0.0119904	0.881662	1	0	1	0
Risk factor	Lipids	LDL cholesterol	seq.19161.1	USP15	lm	-0.0719079	0.0131171	4.39803035741386e-08	0.000320528	1	0.00801321	1
Risk factor	Lipids	LDL cholesterol	seq.19163.26	LRRC59	lm	-0.0898478	0.0120496	1.03062250339587e-13	7.51117680474913e-10	1	1.87779420118728e-08	1
Risk factor	Lipids	LDL cholesterol	seq.19166.15	RPS19	lm	0.0344126	0.0132179	0.00925363	1	0	1	0
Risk factor	Lipids	LDL cholesterol	seq.19168.71	PSTPIP1	lm	0.0208602	0.0123269	0.0906556	1	0	1	0
Risk factor	Lipids	LDL cholesterol	seq.19169.88	FIBP	lm	0.00370294	0.0135486	0.784628	1	0	1	0
Risk factor	Lipids	LDL cholesterol	seq.19170.25	POLE3	lm	-0.00330994	0.014592	0.820562	1	0	1	0
Risk factor	Lipids	LDL cholesterol	seq.19173.5	ZFAND1	lm	-0.0304203	0.0119415	0.0108793	1	0	1	0
Risk factor	Lipids	LDL cholesterol	seq.19174.141	GOLGA7	lm	-0.0566207	0.0119274	2.11707381950032e-06	0.0154292	1	0.385731	0
Risk factor	Lipids	LDL cholesterol	seq.19175.18	MARCKSL1	lm	-0.00383163	0.0124735	0.758718	1	0	1	0
Risk factor	Lipids	LDL cholesterol	seq.19176.27	CYRIB	lm	-0.0277484	0.012857	0.0309539	1	0	1	0
Risk factor	Lipids	LDL cholesterol	seq.19177.7	MOB1B	lm	-0.0138815	0.0117184	0.236235	1	0	1	0
Risk factor	Lipids	LDL cholesterol	seq.19180.38	GULP1	lm	0.074698	0.0128635	6.72801524754384e-09	4.90337751240995e-05	1	0.00122584	1
Risk factor	Lipids	LDL cholesterol	seq.19183.164	RPL12	lm	-0.134451	0.012938	4.66373512638174e-25	3.39893016010701e-21	1	8.49732540026753e-20	1
Risk factor	Lipids	LDL cholesterol	seq.19187.21	STAMBP	lm	-0.0226325	0.0139182	0.103986	1	0	1	0
Risk factor	Lipids	LDL cholesterol	seq.19188.21	NAP1L4	lm	-0.0446157	0.0119014	0.000179579	1	0	1	0
Risk factor	Lipids	LDL cholesterol	seq.19189.2	USP14	lm	-0.0455401	0.0122706	0.00020829	1	0	1	0
Risk factor	Lipids	LDL cholesterol	seq.19190.4	UBE2L6	lm	0.0693693	0.0124286	2.50298949454336e-08	0.000182418	1	0.00456045	1
Risk factor	Lipids	LDL cholesterol	seq.19193.18	VBP1	lm	0.00676692	0.0127148	0.594603	1	0	1	0
Risk factor	Lipids	LDL cholesterol	seq.19194.9	DTD1	lm	-0.0494389	0.0124718	7.46530448607621e-05	0.544071	0	1	0
Risk factor	Lipids	LDL cholesterol	seq.19195.85	RPS5	lm	-0.115235	0.0129642	8.30988831024313e-19	6.05624660050519e-15	1	1.5140616501263e-13	1
Risk factor	Lipids	LDL cholesterol	seq.19196.73	HOPX	lm	0.0102317	0.012698	0.420407	1	0	1	0
Risk factor	Lipids	LDL cholesterol	seq.19197.95	ACAT1	lm	-0.0831372	0.0120974	7.03523788879713e-12	5.12728137335535e-08	1	1.28182034333884e-06	1
Risk factor	Lipids	LDL cholesterol	seq.19199.3	POLR2J	lm	-0.0184728	0.0139927	0.186833	1	0	1	0
Risk factor	Lipids	LDL cholesterol	seq.19200.16	NDUFA5	lm	0.0110789	0.0133554	0.406831	1	0	1	0
Risk factor	Lipids	LDL cholesterol	seq.19202.10	BTK	lm	-0.017255	0.0118544	0.145569	1	0	1	0
Risk factor	Lipids	LDL cholesterol	seq.19206.20	NUDT1	lm	0.0113542	0.0134003	0.396863	1	0	1	0
Risk factor	Lipids	LDL cholesterol	seq.19207.119	ADK	lm	-0.0367679	0.0121368	0.00246173	1	0	1	0
Risk factor	Lipids	LDL cholesterol	seq.19208.8	ACVR2A	lm	0.0218509	0.0130338	0.0937021	1	0	1	0
Risk factor	Lipids	LDL cholesterol	seq.19209.6	NFKBIA	lm	-0.0189595	0.0121708	0.119343	1	0	1	0
Risk factor	Lipids	LDL cholesterol	seq.19212.4	DMBT1	lm	-0.0137851	0.0123584	0.264713	1	0	1	0
Risk factor	Lipids	LDL cholesterol	seq.19213.1	SPINK4	lm	-0.0455031	0.0131799	0.000559766	1	0	1	0
Risk factor	Lipids	LDL cholesterol	seq.19215.7	NDRG1	lm	-0.00845345	0.0119723	0.480167	1	0	1	0
Risk factor	Lipids	LDL cholesterol	seq.19219.71	NUTF2	lm	-0.0294101	0.0123542	0.0173203	1	0	1	0
Risk factor	Lipids	LDL cholesterol	seq.19222.124	RAB5B	lm	-0.114958	0.012848	4.92951467890659e-19	3.59263029798712e-15	1	8.98157574496781e-14	1
Risk factor	Lipids	LDL cholesterol	seq.19223.6	RAB1A	lm	-0.0964812	0.0121617	2.5818960905467e-15	1.88168587079043e-11	1	4.70421467697609e-10	1
Risk factor	Lipids	LDL cholesterol	seq.19224.5	EIF1AY	lm	-0.0890679	0.0131116	1.21709369129145e-11	8.87017882213208e-08	1	2.21754470553302e-06	1
Risk factor	Lipids	LDL cholesterol	seq.19225.11	BLNK	lm	-0.038271	0.0138258	0.00565831	1	0	1	0
Risk factor	Lipids	LDL cholesterol	seq.19227.18	BATF	lm	0.0236527	0.0138399	0.0875043	1	0	1	0
Risk factor	Lipids	LDL cholesterol	seq.19228.11	BAG2	lm	0.00242599	0.0123879	0.844746	1	0	1	0
Risk factor	Lipids	LDL cholesterol	seq.19229.92	HOMER1	lm	-0.0201049	0.0121967	0.0993331	1	0	1	0
Risk factor	Lipids	LDL cholesterol	seq.19230.12	GSTT1	lm	-0.0359732	0.0120557	0.00285868	1	0	1	0
Risk factor	Lipids	LDL cholesterol	seq.19231.22	PTP4A3	lm	-0.023702	0.0127218	0.0625023	1	0	1	0
Risk factor	Lipids	LDL cholesterol	seq.19233.75	ATOX1	lm	-0.0740034	0.014635	4.41015290201051e-07	0.00321412	1	0.080353	0
Risk factor	Lipids	LDL cholesterol	seq.19236.24	SUB1	lm	-0.0575064	0.012563	4.81361986117291e-06	0.0350817	1	0.877042	0
Risk factor	Lipids	LDL cholesterol	seq.19237.17	DDT	lm	0.0196033	0.0129762	0.130922	1	0	1	0
Risk factor	Lipids	LDL cholesterol	seq.19238.12	GLUL	lm	-0.082898	0.0124844	3.444507828178e-11	2.51035730517613e-07	1	6.27589326294032e-06	1
Risk factor	Lipids	LDL cholesterol	seq.19239.5	ARF1	lm	-0.0268999	0.0125644	0.0323215	1	0	1	0
Risk factor	Lipids	LDL cholesterol	seq.19240.265	PDAP1	lm	-0.0404866	0.0135865	0.00289632	1	0	1	0
Risk factor	Lipids	LDL cholesterol	seq.19241.31	RBP5	lm	-0.0424781	0.0133981	0.0015306	1	0	1	0
Risk factor	Lipids	LDL cholesterol	seq.19242.21	PFDN1	lm	-0.015861	0.013865	0.25269	1	0	1	0
Risk factor	Lipids	LDL cholesterol	seq.19243.2	PFDN2	lm	-0.077892	0.0136615	1.25098689751244e-08	9.11719250907063e-05	1	0.0022793	1
Risk factor	Lipids	LDL cholesterol	seq.19247.1	UBE2D1	lm	0.0651847	0.0127855	3.54505919862522e-07	0.00258364	1	0.064591	0
Risk factor	Lipids	LDL cholesterol	seq.19249.18	KARS1	lm	-0.0909446	0.0130618	3.74176892742521e-12	2.7270011943075e-08	1	6.81750298576873e-07	1
Risk factor	Lipids	LDL cholesterol	seq.19250.50	MYCBP	lm	-0.121847	0.0129573	7.62059948289824e-21	5.55389290313624e-17	1	1.38847322578406e-15	1
Risk factor	Lipids	LDL cholesterol	seq.19251.56	SRGN	lm	-0.0971328	0.0121219	1.36322783115757e-15	9.9352044334764e-12	1	2.48380110836909e-10	1
Risk factor	Lipids	LDL cholesterol	seq.19252.67	PSMB2	lm	-0.0166784	0.0119433	0.162632	1	0	1	0
Risk factor	Lipids	LDL cholesterol	seq.19253.82	RAB2B	lm	0.0306713	0.012143	0.0115706	1	0	1	0
Risk factor	Lipids	LDL cholesterol	seq.19254.125	GMPR	lm	0.00814095	0.0118618	0.492544	1	0	1	0
Risk factor	Lipids	LDL cholesterol	seq.19255.124	NXT2	lm	-0.041441	0.0119525	0.000530139	1	0	1	0
Risk factor	Lipids	LDL cholesterol	seq.19257.11	CLTA	lm	-0.0412999	0.0132184	0.00179101	1	0	1	0
Risk factor	Lipids	LDL cholesterol	seq.19258.24	GCDH	lm	-0.0564545	0.0117679	1.65140171669607e-06	0.0120354	1	0.300885	0
Risk factor	Lipids	LDL cholesterol	seq.19259.176	EIF2S1	lm	-0.0985509	0.012545	4.76662796448404e-15	3.47391846051596e-11	1	8.68479615128992e-10	1
Risk factor	Lipids	LDL cholesterol	seq.19260.4	GIPC1	lm	-0.021252	0.0118335	0.0725628	1	0	1	0
Risk factor	Lipids	LDL cholesterol	seq.19261.12	SDCBP2	lm	-0.0568768	0.0121843	3.11503924584132e-06	0.0227024	1	0.56756	0
Risk factor	Lipids	LDL cholesterol	seq.19262.219	ACADVL	lm	-0.0851054	0.0116957	3.91719848656778e-13	2.8548542570106e-09	1	7.1371356425265e-08	1
Risk factor	Lipids	LDL cholesterol	seq.19263.147	EIF4E	lm	-0.0885145	0.012511	1.68791074008479e-12	1.2301493473738e-08	1	3.07537336843449e-07	1
Risk factor	Lipids	LDL cholesterol	seq.19264.6	RPA2	lm	0.0600986	0.0128507	2.98759472160484e-06	0.0217736	1	0.54434	0
Risk factor	Lipids	LDL cholesterol	seq.19265.9	TCP1	lm	0.0214542	0.0123169	0.0815921	1	0	1	0
Risk factor	Lipids	LDL cholesterol	seq.19266.35	G3BP1	lm	-0.113197	0.0132856	2.0452952543614e-17	1.49061118137859e-13	1	3.72652795344647e-12	1
Risk factor	Lipids	LDL cholesterol	seq.19267.14	HAGH	lm	-0.0533603	0.0124938	1.98023094454098e-05	0.144319	0	1	0
Risk factor	Lipids	LDL cholesterol	seq.19270.26	YARS1	lm	-0.0615933	0.0120433	3.25837682607129e-07	0.00237471	1	0.0593676	0
Risk factor	Lipids	LDL cholesterol	seq.19271.64	GNAI1	lm	0.0337761	0.0125083	0.00694984	1	0	1	0
Risk factor	Lipids	LDL cholesterol	seq.19272.9	PEF1	lm	0.0826848	0.0129549	1.88866007757666e-10	1.37645546453787e-06	1	3.44113866134467e-05	1
Risk factor	Lipids	LDL cholesterol	seq.19273.3	GSR	lm	-0.0825067	0.0123566	2.6832805564129e-11	1.95557486951372e-07	1	4.8889371737843e-06	1
Risk factor	Lipids	LDL cholesterol	seq.19274.80	SNTA1	lm	-0.0168795	0.012714	0.184354	1	0	1	0
Risk factor	Lipids	LDL cholesterol	seq.19275.68	IDH3G	lm	-0.0330364	0.0127172	0.00940894	1	0	1	0
Risk factor	Lipids	LDL cholesterol	seq.19276.124	SNRPG	lm	-0.102019	0.0129878	4.79670311212567e-15	3.49583722811719e-11	1	8.73959307029297e-10	1
Risk factor	Lipids	LDL cholesterol	seq.19277.4	TSTD1	lm	-0.0955904	0.0132259	5.60950107141477e-13	4.08820438084709e-09	1	1.02205109521177e-07	1
Risk factor	Lipids	LDL cholesterol	seq.19278.19	RAB1B	lm	0.0262415	0.0122368	0.0320404	1	0	1	0
Risk factor	Lipids	LDL cholesterol	seq.19279.42	RBP1	lm	0.000924364	0.0131713	0.944053	1	0	1	0
Risk factor	Lipids	LDL cholesterol	seq.19280.29	UBE2D3	lm	0.0773192	0.0125671	8.18115121460737e-10	5.96242300520586e-06	1	0.000149061	1
Risk factor	Lipids	LDL cholesterol	seq.19281.86	MAFG	lm	-0.0702601	0.01238	1.45730412166925e-08	0.000106208	1	0.00265521	1
Risk factor	Lipids	LDL cholesterol	seq.19282.3	RAB13	lm	-0.00558132	0.01265	0.659078	1	0	1	0
Risk factor	Lipids	LDL cholesterol	seq.19286.30	MYL5	lm	-0.0488627	0.0139818	0.000478414	1	0	1	0
Risk factor	Lipids	LDL cholesterol	seq.19287.59	DENR	lm	-0.0157014	0.0139969	0.262007	1	0	1	0
Risk factor	Lipids	LDL cholesterol	seq.19289.29	UROD	lm	-0.0439053	0.0129133	0.000678773	1	0	1	0
Risk factor	Lipids	LDL cholesterol	seq.19290.5	HPRT1	lm	-0.0298169	0.0131161	0.0230475	1	0	1	0
Risk factor	Lipids	LDL cholesterol	seq.19291.2	CASQ2	lm	0.0415314	0.0127126	0.001094	1	0	1	0
Risk factor	Lipids	LDL cholesterol	seq.19293.6	VPS26A	lm	-0.131301	0.0148765	1.4470580369443e-18	1.05461589732501e-14	1	2.63653974331251e-13	1
Risk factor	Lipids	LDL cholesterol	seq.19294.26	CRIPT	lm	0.0844971	0.0133609	2.7528541838655e-10	2.00628012920118e-06	1	5.01570032300294e-05	1
Risk factor	Lipids	LDL cholesterol	seq.19295.32	PPP1CC	lm	-0.104543	0.0128108	4.1220650352323e-16	3.0041609976773e-12	1	7.51040249419325e-11	1
Risk factor	Lipids	LDL cholesterol	seq.19296.51	MYL7	lm	0.0849829	0.0121356	2.81863027831701e-12	2.05421774683744e-08	1	5.13554436709359e-07	1
Risk factor	Lipids	LDL cholesterol	seq.19297.4	G6PD	lm	-0.0545256	0.0120172	5.8225423646939e-06	0.0424347	1	1	0
Risk factor	Lipids	LDL cholesterol	seq.19302.7	GIMAP6	lm	0.0129298	0.0131859	0.326847	1	0	1	0
Risk factor	Lipids	LDL cholesterol	seq.19303.64	PET117	lm	0.0361749	0.0132902	0.00651123	1	0	1	0
Risk factor	Lipids	LDL cholesterol	seq.19310.81	COPE	lm	0.0374148	0.0123901	0.00254186	1	0	1	0
Risk factor	Lipids	LDL cholesterol	seq.19311.15	CRYGS	lm	-0.0181445	0.0132959	0.172413	1	0	1	0
Risk factor	Lipids	LDL cholesterol	seq.19316.2	HSCB	lm	0.0787889	0.0126782	5.53911297324996e-10	4.03690553490457e-06	1	0.000100923	1
Risk factor	Lipids	LDL cholesterol	seq.19317.114	ACP3	lm	-0.0318322	0.013003	0.014395	1	0	1	0
Risk factor	Lipids	LDL cholesterol	seq.19323.1	EBAG9	lm	-0.0353979	0.0126872	0.00528862	1	0	1	0
Risk factor	Lipids	LDL cholesterol	seq.19325.21	ABHD14B	lm	-0.0220846	0.0119389	0.0643974	1	0	1	0
Risk factor	Lipids	LDL cholesterol	seq.19327.31	HAT1	lm	0.085516	0.0127529	2.21257527785933e-11	1.61252486250388e-07	1	4.0313121562597e-06	1
Risk factor	Lipids	LDL cholesterol	seq.19328.51	CHEK2	lm	-0.057706	0.0126872	5.52624247992755e-06	0.0402753	1	1	0
Risk factor	Lipids	LDL cholesterol	seq.19329.31	HIPK3	lm	0.0581496	0.0140448	3.52228008117267e-05	0.256704	0	1	0
Risk factor	Lipids	LDL cholesterol	seq.19331.18	BAIAP2	lm	0.0172932	0.0130524	0.185261	1	0	1	0
Risk factor	Lipids	LDL cholesterol	seq.19332.1	MOB4	lm	0.112735	0.0137942	3.73477089769696e-16	2.72190103024154e-12	1	6.80475257560386e-11	1
Risk factor	Lipids	LDL cholesterol	seq.19333.4	HNRNPK	lm	-0.102159	0.0129962	4.58769068519246e-15	3.34350897136827e-11	1	8.35877242842066e-10	1
Risk factor	Lipids	LDL cholesterol	seq.19334.62	TXNDC12	lm	-0.100963	0.0159786	2.85269384851244e-10	2.07904327679587e-06	1	5.19760819198967e-05	1
Risk factor	Lipids	LDL cholesterol	seq.19335.2	JPT1	lm	0.0526891	0.0130409	5.41338225256298e-05	0.394527	0	1	0
Risk factor	Lipids	LDL cholesterol	seq.19338.3	LZIC	lm	-0.00559907	0.0134078	0.676257	1	0	1	0
Risk factor	Lipids	LDL cholesterol	seq.19341.36	ACBD6	lm	-0.107925	0.0150476	8.38199076486332e-13	6.10879486943239e-09	1	1.5271987173581e-07	1
Risk factor	Lipids	LDL cholesterol	seq.19347.37	CA12	lm	-0.0717729	0.0125393	1.09807704404595e-08	8.00278549700689e-05	1	0.0020007	1
Risk factor	Lipids	LDL cholesterol	seq.19353.25	OSTM1	lm	-0.0181926	0.0136369	0.182237	1	0	1	0
Risk factor	Lipids	LDL cholesterol	seq.19356.20	TOM1L2	lm	0.0811411	0.012246	3.78990154485133e-11	2.76208024588765e-07	1	6.90520061471912e-06	1
Risk factor	Lipids	LDL cholesterol	seq.19357.11	VAMP7	lm	-0.0455222	0.011895	0.000131196	0.956156	0	1	0
Risk factor	Lipids	LDL cholesterol	seq.19360.22	LRRTM1	lm	0.00768277	0.014152	0.587237	1	0	1	0
Risk factor	Lipids	LDL cholesterol	seq.19361.78	MATN3	lm	-0.098078	0.0132619	1.62726456374771e-13	1.18595041405933e-09	1	2.96487603514833e-08	1
Risk factor	Lipids	LDL cholesterol	seq.19364.163	PCNA	lm	-0.0653225	0.0120801	6.66971791653106e-08	0.000486089	1	0.0121522	1
Risk factor	Lipids	LDL cholesterol	seq.19365.11	BCAT2	lm	-0.0386625	0.0124278	0.00187448	1	0	1	0
Risk factor	Lipids	LDL cholesterol	seq.19366.8	PEX26	lm	-0.0544354	0.0123186	1.01140833796285e-05	0.0737114	0	1	0
Risk factor	Lipids	LDL cholesterol	seq.19367.34	ECI1	lm	-0.0590847	0.0124872	2.2844905868724e-06	0.0166494	1	0.416234	0
Risk factor	Lipids	LDL cholesterol	seq.19369.17	KAT2A	lm	-0.0173409	0.0119304	0.146143	1	0	1	0
Risk factor	Lipids	LDL cholesterol	seq.19370.30	HS3ST4	lm	0.0626063	0.0129515	1.37632206763533e-06	0.0100306	1	0.250766	0
Risk factor	Lipids	LDL cholesterol	seq.19371.18	MAPRE1	lm	-0.0584097	0.0122167	1.78975751272593e-06	0.0130438	1	0.326094	0
Risk factor	Lipids	LDL cholesterol	seq.19372.7	MDGA2	lm	-0.0260224	0.0122541	0.0337523	1	0	1	0
Risk factor	Lipids	LDL cholesterol	seq.19373.3	MYL12A	lm	-0.0872671	0.0138197	2.92533711115316e-10	2.13198568660842e-06	1	5.32996421652106e-05	1
Risk factor	Lipids	LDL cholesterol	seq.19374.72	MTCP1	lm	0.0514119	0.0129286	7.08287871102828e-05	0.5162	0	1	0
Risk factor	Lipids	LDL cholesterol	seq.19376.74	NNMT	lm	-0.0988905	0.0124354	2.21622139349223e-15	1.61518215157714e-11	1	4.03795537894284e-10	1
Risk factor	Lipids	LDL cholesterol	seq.19377.14	OLFM2	lm	0.0132981	0.012357	0.281903	1	0	1	0
Risk factor	Lipids	LDL cholesterol	seq.19379.154	RAB3D	lm	-0.0569402	0.0132917	1.86893050117281e-05	0.136208	0	1	0
Risk factor	Lipids	LDL cholesterol	seq.19381.7	RGS21	lm	-0.0111438	0.0120552	0.35532	1	0	1	0
Risk factor	Lipids	LDL cholesterol	seq.19383.131	CINP	lm	-0.0116632	0.012182	0.338403	1	0	1	0
Risk factor	Lipids	LDL cholesterol	seq.19388.2	CDH12	lm	0.0136465	0.0121535	0.26155	1	0	1	0
Risk factor	Lipids	LDL cholesterol	seq.19392.6	DDAH1	lm	0.0396415	0.0148341	0.00755586	1	0	1	0
Risk factor	Lipids	LDL cholesterol	seq.19437.61	VEGFA	lm	0.0145879	0.0119616	0.222688	1	0	1	0
Risk factor	Lipids	LDL cholesterol	seq.19438.68	SYF2	lm	-0.0239842	0.0125572	0.0561863	1	0	1	0
Risk factor	Lipids	LDL cholesterol	seq.19446.1	GMPR2	lm	0.0036245	0.0123634	0.769409	1	0	1	0
Risk factor	Lipids	LDL cholesterol	seq.19448.104	UPP1	lm	-0.0597468	0.0123391	1.32112032096307e-06	0.00962832	1	0.240708	0
Risk factor	Lipids	LDL cholesterol	seq.19467.3	RBKS	lm	-0.00214411	0.012916	0.86816	1	0	1	0
Risk factor	Lipids	LDL cholesterol	seq.19482.11	HDHD3	lm	-0.0231304	0.012109	0.0561635	1	0	1	0
Risk factor	Lipids	LDL cholesterol	seq.19483.16	KDSR	lm	0.0860641	0.0131178	5.85479986231051e-11	4.2669781396519e-07	1	1.06674453491298e-05	1
Risk factor	Lipids	LDL cholesterol	seq.19488.1	PDCD6	lm	0.0337848	0.0129042	0.00886639	1	0	1	0
Risk factor	Lipids	LDL cholesterol	seq.19491.11	HSD17B8	lm	0.277452	0.0124108	6.67295914126366e-106	4.86325262215296e-102	1	1.21581315553824e-100	1
Risk factor	Lipids	LDL cholesterol	seq.19492.5	KAAG1	lm	-0.0124992	0.0134221	0.351773	1	0	1	0
Risk factor	Lipids	LDL cholesterol	seq.19496.1	NPL	lm	-0.0288138	0.0132783	0.0300521	1	0	1	0
Risk factor	Lipids	LDL cholesterol	seq.19503.2	SNX3	lm	0.0588632	0.0126336	3.25027329017359e-06	0.023688	1	0.5922	0
Risk factor	Lipids	LDL cholesterol	seq.19504.22	DTYMK	lm	-0.028098	0.0123238	0.0226486	1	0	1	0
Risk factor	Lipids	LDL cholesterol	seq.19506.6	GLYAT	lm	-0.0375769	0.0121712	0.00202976	1	0	1	0
Risk factor	Lipids	LDL cholesterol	seq.19511.8	DCUN1D2	lm	-0.0300101	0.0120768	0.0129877	1	0	1	0
Risk factor	Lipids	LDL cholesterol	seq.19516.10	HMGA2	lm	0.0193251	0.0121128	0.110674	1	0	1	0
Risk factor	Lipids	LDL cholesterol	seq.19518.12	HK3	lm	0.0270194	0.0121128	0.0257457	1	0	1	0
Risk factor	Lipids	LDL cholesterol	seq.19523.215	PARK7	lm	-0.10591	0.0128455	2.06029475518612e-16	1.50154281757965e-12	1	3.75385704394911e-11	1
Risk factor	Lipids	LDL cholesterol	seq.19545.145	PARK7	lm	0.0534559	0.0128342	3.16123236327715e-05	0.230391	0	1	0
Risk factor	Lipids	LDL cholesterol	seq.19553.14	STX1A	lm	0.0365039	0.0131279	0.00544437	1	0	1	0
Risk factor	Lipids	LDL cholesterol	seq.19555.1	SUMO2	lm	-0.0950303	0.0152693	5.22830197577795e-10	3.81038647994697e-06	1	9.52596619986743e-05	1
Risk factor	Lipids	LDL cholesterol	seq.19556.12	CR1	lm	-0.0331661	0.0123581	0.00730264	1	0	1	0
Risk factor	Lipids	LDL cholesterol	seq.19557.3	KLB	lm	-0.0323261	0.0127786	0.0114443	1	0	1	0
Risk factor	Lipids	LDL cholesterol	seq.19558.10	LRP4	lm	-0.0697612	0.0122655	1.35664818485748e-08	9.88725197124133e-05	1	0.00247181	1
Risk factor	Lipids	LDL cholesterol	seq.19560.23	PLXNA4	lm	-0.0717524	0.0125092	1.02275824455312e-08	7.45386208630314e-05	1	0.00186347	1
Risk factor	Lipids	LDL cholesterol	seq.19561.216	PLXND1	lm	-0.0978308	0.0124062	3.76602621675444e-15	2.74467990677063e-11	1	6.86169976692659e-10	1
Risk factor	Lipids	LDL cholesterol	seq.19562.8	USP28	lm	0.00166899	0.0136722	0.902847	1	0	1	0
Risk factor	Lipids	LDL cholesterol	seq.19563.3	SEZ6L	lm	-0.0497665	0.0133417	0.000193344	1	0	1	0
Risk factor	Lipids	LDL cholesterol	seq.19564.61	IRF4	lm	0.0360137	0.0124808	0.00392326	1	0	1	0
Risk factor	Lipids	LDL cholesterol	seq.19567.1	EGFR	lm	-0.0142501	0.0120558	0.237256	1	0	1	0
Risk factor	Lipids	LDL cholesterol	seq.19568.17	IL15	lm	-0.0484224	0.0119846	5.41076183278375e-05	0.394336	0	1	0
Risk factor	Lipids	LDL cholesterol	seq.19570.12	FGF8	lm	0.029568	0.0131665	0.024764	1	0	1	0
Risk factor	Lipids	LDL cholesterol	seq.19572.10	CEBPG	lm	0.0329132	0.0120623	0.0063811	1	0	1	0
Risk factor	Lipids	LDL cholesterol	seq.19574.5	ITGA2B|ITGB3	lm	-0.0340046	0.0122702	0.00560253	1	0	1	0
Risk factor	Lipids	LDL cholesterol	seq.19575.4	EPOR	lm	-0.0238421	0.0129983	0.0666734	1	0	1	0
Risk factor	Lipids	LDL cholesterol	seq.19578.19	DOK2	lm	-0.0460274	0.0118241	0.000100348	0.731337	0	1	0
Risk factor	Lipids	LDL cholesterol	seq.19579.5	DEFA1	lm	0.0453791	0.0144623	0.00171177	1	0	1	0
Risk factor	Lipids	LDL cholesterol	seq.19581.15	IGFBP5	lm	0.0539525	0.0123963	1.37218985677755e-05	0.100005	0	1	0
Risk factor	Lipids	LDL cholesterol	seq.19584.33	FGF9	lm	0.00362255	0.0123555	0.769385	1	0	1	0
Risk factor	Lipids	LDL cholesterol	seq.19586.89	RAB3C	lm	-0.00270891	0.0126524	0.830476	1	0	1	0
Risk factor	Lipids	LDL cholesterol	seq.19587.12	KPNA1	lm	0.0777884	0.0130041	2.34963652016257e-09	1.71241509589448e-05	1	0.000428104	1
Risk factor	Lipids	LDL cholesterol	seq.19590.46	SFTPD	lm	-0.0190585	0.0122028	0.11839	1	0	1	0
Risk factor	Lipids	LDL cholesterol	seq.19596.18	BRF1	lm	0.0482545	0.0129466	0.000195635	1	0	1	0
Risk factor	Lipids	LDL cholesterol	seq.19601.15	ASB9	lm	-0.0579827	0.0136711	2.26028441038789e-05	0.16473	0	1	0
Risk factor	Lipids	LDL cholesterol	seq.19602.36	JUND	lm	-0.0764831	0.0129166	3.39285107413877e-09	2.47270986283234e-05	1	0.000618177	1
Risk factor	Lipids	LDL cholesterol	seq.19606.28	IHH	lm	-0.166147	0.0121726	1.01306920626695e-41	7.3832483752735e-38	1	1.84581209381838e-36	1
Risk factor	Lipids	LDL cholesterol	seq.19612.3	CD81	lm	0.0524593	0.0147196	0.00036858	1	0	1	0
Risk factor	Lipids	LDL cholesterol	seq.19613.16	RDH10	lm	0.117119	0.0128775	1.30988720306132e-19	9.54645793591092e-16	1	2.38661448397773e-14	1
Risk factor	Lipids	LDL cholesterol	seq.19614.8	TCN1	lm	-0.0676687	0.0122967	3.90784587199704e-08	0.000284804	1	0.0071201	1
Risk factor	Lipids	LDL cholesterol	seq.19615.213	NT5C3A	lm	0.0808228	0.01312	7.79521464453256e-10	5.68115243293533e-06	1	0.000142029	1
Risk factor	Lipids	LDL cholesterol	seq.19616.100	EFHD1	lm	0.113183	0.0129938	3.97995619234876e-18	2.90059207298377e-14	1	7.25148018245944e-13	1
Risk factor	Lipids	LDL cholesterol	seq.19617.5	PTGR1	lm	-0.0480922	0.0127265	0.000159229	1	0	1	0
Risk factor	Lipids	LDL cholesterol	seq.19620.16	DLG2	lm	-0.131745	0.0133193	7.13639904200326e-23	5.20100762181198e-19	1	1.30025190545299e-17	1
Risk factor	Lipids	LDL cholesterol	seq.19622.7	INHBA	lm	-0.0268058	0.0125752	0.0330816	1	0	1	0
Risk factor	Lipids	LDL cholesterol	seq.19623.26	RPSA	lm	0.0648315	0.0128082	4.29365659807013e-07	0.00312922	1	0.0782304	0
Risk factor	Lipids	LDL cholesterol	seq.19630.2	SNCG	lm	-0.0466544	0.0126054	0.000216792	1	0	1	0
Risk factor	Lipids	LDL cholesterol	seq.19631.13	KNG1	lm	-0.0166468	0.0133918	0.213901	1	0	1	0
Risk factor	Lipids	LDL cholesterol	seq.19635.69	FGL2	lm	-0.0181059	0.0121583	0.136499	1	0	1	0
Risk factor	Lipids	LDL cholesterol	seq.19636.23	HLA-G	lm	-0.0970248	0.0122787	3.30998344613638e-15	2.41231593554419e-11	1	6.03078983886049e-10	1
Risk factor	Lipids	LDL cholesterol	seq.19637.9	CRH	lm	-0.0207217	0.012102	0.0869069	1	0	1	0
Risk factor	Lipids	LDL cholesterol	seq.19638.9	PDYN	lm	0.00436968	0.0125972	0.728697	1	0	1	0
Risk factor	Lipids	LDL cholesterol	seq.19639.53	IAPP	lm	-0.0524286	0.0127477	3.96776676665966e-05	0.289171	0	1	0
Risk factor	Lipids	LDL cholesterol	seq.19640.2	PTH	lm	-0.00307964	0.0120752	0.798703	1	0	1	0
Risk factor	Lipids	LDL cholesterol	seq.19742.3	SEPTIN5	lm	0.0441162	0.0124954	0.0004181	1	0	1	0
Risk factor	Lipids	LDL cholesterol	seq.19743.12	VSTM1	lm	0.0390947	0.013047	0.00274408	1	0	1	0
Risk factor	Lipids	LDL cholesterol	seq.19748.3	MVD	lm	-0.104177	0.0133085	5.93935504595447e-15	4.32860195749162e-11	1	1.0821504893729e-09	1
Risk factor	Lipids	LDL cholesterol	seq.19751.21	ADA	lm	0.061976	0.0128167	1.36484862012552e-06	0.00994702	1	0.248675	0
Risk factor	Lipids	LDL cholesterol	seq.19752.197	METAP1D	lm	0.0403659	0.0132567	0.00233871	1	0	1	0
Risk factor	Lipids	LDL cholesterol	seq.19755.38	ATP5IF1	lm	-0.0559977	0.0122161	4.6672380536385e-06	0.0340148	1	0.850371	0
Risk factor	Lipids	LDL cholesterol	seq.19760.26	CPA1	lm	0.00740467	0.0122672	0.546124	1	0	1	0
Risk factor	Lipids	LDL cholesterol	seq.19765.17	CLEC4G	lm	0.0620449	0.0134978	4.39199263366982e-06	0.0320088	1	0.800221	0
Risk factor	Lipids	LDL cholesterol	seq.19767.20	CCNE1	lm	0.0561514	0.0126308	8.94241142662809e-06	0.0651723	0	1	0
Risk factor	Lipids	LDL cholesterol	seq.19768.13	CSTB	lm	-0.0593033	0.0144073	3.90992731362093e-05	0.284956	0	1	0
Risk factor	Lipids	LDL cholesterol	seq.19774.8	HBG2	lm	0.0319175	0.0137301	0.0201293	1	0	1	0
Risk factor	Lipids	LDL cholesterol	seq.19784.16	LY6D	lm	0.0711209	0.0128205	3.03886966656808e-08	0.000221473	1	0.00553682	1
Risk factor	Lipids	LDL cholesterol	seq.19786.26	MEP1A	lm	0.0378539	0.0122544	0.00201866	1	0	1	0
Risk factor	Lipids	LDL cholesterol	seq.19787.14	MERTK	lm	-0.0921647	0.0124393	1.46959948622773e-13	1.07104410556277e-09	1	2.67761026390692e-08	1
Risk factor	Lipids	LDL cholesterol	seq.19788.6	MAT2A	lm	0.0951962	0.012411	2.02585854214756e-14	1.47644570551714e-10	1	3.69111426379286e-09	1
Risk factor	Lipids	LDL cholesterol	seq.19794.10	NUDT14	lm	0.0221678	0.0123516	0.0727544	1	0	1	0
Risk factor	Lipids	LDL cholesterol	seq.19797.4	KAT2A	lm	-0.0287912	0.0120766	0.0171581	1	0	1	0
Risk factor	Lipids	LDL cholesterol	seq.19799.2	PGAM4	lm	0.0639225	0.0132971	1.57225637729441e-06	0.0114586	1	0.286465	0
Risk factor	Lipids	LDL cholesterol	seq.19802.22	EBAG9	lm	0.010211	0.0127541	0.423397	1	0	1	0
Risk factor	Lipids	LDL cholesterol	seq.19803.34	RBP2	lm	-0.0240079	0.0120179	0.0458025	1	0	1	0
Risk factor	Lipids	LDL cholesterol	seq.19808.26	RAB3D	lm	-0.0228511	0.0123575	0.0644888	1	0	1	0
Risk factor	Lipids	LDL cholesterol	seq.19809.47	POLR2I	lm	0.0155042	0.0124023	0.211316	1	0	1	0
Risk factor	Lipids	LDL cholesterol	seq.19819.7	RGS21	lm	0.123771	0.0123891	2.68612191799366e-23	1.95764565383378e-19	1	4.89411413458445e-18	1
Risk factor	Lipids	LDL cholesterol	seq.19821.10	PGLYRP4	lm	0.0865629	0.0135191	1.65394850251335e-10	1.20539766863173e-06	1	3.01349417157932e-05	1
Risk factor	Lipids	LDL cholesterol	seq.19823.75	SIRT1	lm	0.092464	0.012794	5.62675489064017e-13	4.10077896429856e-09	1	1.02519474107464e-07	1
Risk factor	Lipids	LDL cholesterol	seq.19824.3	UBE2R2	lm	0.0890655	0.0131358	1.32838804433058e-11	9.68129206708129e-08	1	2.42032301677032e-06	1
Risk factor	Lipids	LDL cholesterol	seq.20054.28	ACO1	lm	-0.0619233	0.0118728	1.90135759691757e-07	0.00138571	1	0.0346427	1
Risk factor	Lipids	LDL cholesterol	seq.20055.40	ALDH1A2	lm	-0.0161158	0.0119462	0.177386	1	0	1	0
Risk factor	Lipids	LDL cholesterol	seq.20056.7	FZD10	lm	0.0154185	0.0119666	0.197641	1	0	1	0
Risk factor	Lipids	LDL cholesterol	seq.20057.177	ASF1B	lm	-0.0177234	0.0119487	0.138056	1	0	1	0
Risk factor	Lipids	LDL cholesterol	seq.20064.24	FN1	lm	0.170154	0.0131409	8.85777260575362e-38	6.45554467507324e-34	1	1.61388616876831e-32	1
Risk factor	Lipids	LDL cholesterol	seq.20066.19	FZD5	lm	-0.0801199	0.0138511	7.6915980156395e-09	5.60563663379806e-05	1	0.00140141	1
Risk factor	Lipids	LDL cholesterol	seq.20067.26	HABP2	lm	0.00418237	0.0128298	0.744446	1	0	1	0
Risk factor	Lipids	LDL cholesterol	seq.20068.61	GAGE12F	lm	0.0335578	0.0125104	0.00733224	1	0	1	0
Risk factor	Lipids	LDL cholesterol	seq.20069.23	GLYATL2	lm	0.020984	0.0121092	0.0831716	1	0	1	0
Risk factor	Lipids	LDL cholesterol	seq.20071.53	NFKBIE	lm	0.0161996	0.0122036	0.184419	1	0	1	0
Risk factor	Lipids	LDL cholesterol	seq.20073.22	KRAS	lm	-0.086575	0.011986	5.79710538497971e-13	4.22493040457321e-09	1	1.0562326011433e-07	1
Risk factor	Lipids	LDL cholesterol	seq.20074.3	LAMA3	lm	0.0350468	0.0127655	0.00606327	1	0	1	0
Risk factor	Lipids	LDL cholesterol	seq.20075.130	MAGEA4	lm	-0.00493484	0.0121711	0.685159	1	0	1	0
Risk factor	Lipids	LDL cholesterol	seq.20076.7	MNDA	lm	-0.0344551	0.0120261	0.00418606	1	0	1	0
Risk factor	Lipids	LDL cholesterol	seq.20078.6	MYL6B	lm	-0.0480135	0.0123422	0.000101383	0.738878	0	1	0
Risk factor	Lipids	LDL cholesterol	seq.20079.6	PCK2	lm	-0.0459061	0.0124017	0.0002164	1	0	1	0
Risk factor	Lipids	LDL cholesterol	seq.20081.14	PIM2	lm	0.00272124	0.012308	0.825027	1	0	1	0
Risk factor	Lipids	LDL cholesterol	seq.20083.1	RAB6A	lm	0.0197071	0.0120641	0.102418	1	0	1	0
Risk factor	Lipids	LDL cholesterol	seq.20086.5	RAB11B	lm	0.0298958	0.0120272	0.0129603	1	0	1	0
Risk factor	Lipids	LDL cholesterol	seq.20087.3	SELENOF	lm	0.0416634	0.0123268	0.000730275	1	0	1	0
Risk factor	Lipids	LDL cholesterol	seq.20089.172	SULT1C4	lm	0.08451	0.012768	3.97323481673673e-11	2.89569353443773e-07	1	7.23923383609432e-06	1
Risk factor	Lipids	LDL cholesterol	seq.20090.63	UBE2E3	lm	-0.0880882	0.0133881	5.16697689752456e-11	3.7656927629159e-07	1	9.41423190728975e-06	1
Risk factor	Lipids	LDL cholesterol	seq.20091.138	EFNA1	lm	-0.143458	0.0143677	2.83755369260677e-23	2.06800913117181e-19	1	5.17002282792954e-18	1
Risk factor	Lipids	LDL cholesterol	seq.20093.9	VCAM1	lm	-0.159292	0.0121047	6.00491699866689e-39	4.37638350862843e-35	1	1.09409587715711e-33	1
Risk factor	Lipids	LDL cholesterol	seq.20103.176	OGG1	lm	-0.0364143	0.0124127	0.0033645	1	0	1	0
Risk factor	Lipids	LDL cholesterol	seq.20105.7	MYL6	lm	-0.0574484	0.0127854	7.16164651199479e-06	0.0521941	0	1	0
Risk factor	Lipids	LDL cholesterol	seq.20106.80	DCPS	lm	-0.0190313	0.0127067	0.13426	1	0	1	0
Risk factor	Lipids	LDL cholesterol	seq.20107.11	MYL4	lm	-0.110202	0.0124226	9.71902537359615e-19	7.08322569227687e-15	1	1.77080642306922e-13	1
Risk factor	Lipids	LDL cholesterol	seq.20110.25	JPT2	lm	0.033836	0.0126621	0.00755809	1	0	1	0
Risk factor	Lipids	LDL cholesterol	seq.20111.5	BASP1	lm	-0.101981	0.0122984	1.39273711297972e-16	1.01502680793962e-12	1	2.53756701984905e-11	1
Risk factor	Lipids	LDL cholesterol	seq.20116.30	OXSR1	lm	-0.0155263	0.0116693	0.183402	1	0	1	0
Risk factor	Lipids	LDL cholesterol	seq.20117.5	EIF4EBP2	lm	-0.0826134	0.0125637	5.30812446580344e-11	3.86856111067755e-07	1	9.67140277669387e-06	1
Risk factor	Lipids	LDL cholesterol	seq.20120.101	AMIGO1	lm	-0.0123473	0.0127403	0.332511	1	0	1	0
Risk factor	Lipids	LDL cholesterol	seq.20126.19	GFAP	lm	-0.0303127	0.0121124	0.0123577	1	0	1	0
Risk factor	Lipids	LDL cholesterol	seq.20127.102	HEPH	lm	0.0103731	0.0123999	0.402887	1	0	1	0
Risk factor	Lipids	LDL cholesterol	seq.20128.1	CREB1	lm	-0.00880587	0.0120974	0.466698	1	0	1	0
Risk factor	Lipids	LDL cholesterol	seq.20130.144	CSNK1G1	lm	-0.0783336	0.0119535	6.15985052363466e-11	4.48929906162494e-07	1	1.12232476540624e-05	1
Risk factor	Lipids	LDL cholesterol	seq.20133.1	MAGEA3	lm	-0.0352849	0.0131753	0.0074267	1	0	1	0
Risk factor	Lipids	LDL cholesterol	seq.20134.27	MARCO	lm	-0.0697211	0.0130838	1.02914728873489e-07	0.000750043	1	0.0187511	1
Risk factor	Lipids	LDL cholesterol	seq.20135.85	RNGTT	lm	0.0957809	0.0126277	3.89710890842988e-14	2.84021297246369e-10	1	7.10053243115924e-09	1
Risk factor	Lipids	LDL cholesterol	seq.20137.49	HNRNPA1	lm	-0.0871737	0.0123372	1.79943905549473e-12	1.31143118364456e-08	1	3.2785779591114e-07	1
Risk factor	Lipids	LDL cholesterol	seq.20139.57	SH3GL2	lm	-0.0363176	0.0121328	0.00277193	1	0	1	0
Risk factor	Lipids	LDL cholesterol	seq.20141.42	TCEA2	lm	-0.0658283	0.0124544	1.30317257291933e-07	0.000949752	1	0.0237438	1
Risk factor	Lipids	LDL cholesterol	seq.20142.42	UBE2C	lm	0.0571119	0.0129026	9.77326410734671e-06	0.0712275	0	1	0
Risk factor	Lipids	LDL cholesterol	seq.20159.1	NRN1L	lm	-0.0120103	0.0121639	0.323504	1	0	1	0
Risk factor	Lipids	LDL cholesterol	seq.20161.41	NCAM1	lm	-0.00233466	0.0125063	0.85192	1	0	1	0
Risk factor	Lipids	LDL cholesterol	seq.20165.4	DPYS	lm	0.0741485	0.0129793	1.17117115646713e-08	8.53549538833242e-05	1	0.00213387	1
Risk factor	Lipids	LDL cholesterol	seq.20167.6	RAB8B	lm	-0.0500872	0.0118207	2.30082583236074e-05	0.167684	0	1	0
Risk factor	Lipids	LDL cholesterol	seq.20173.39	CAPN9	lm	0.0888096	0.0127157	3.21406075508369e-12	2.34240747830499e-08	1	5.85601869576248e-07	1
Risk factor	Lipids	LDL cholesterol	seq.20175.17	COL9A3	lm	-0.0283088	0.0134302	0.0350899	1	0	1	0
Risk factor	Lipids	LDL cholesterol	seq.20181.17	ITGA11	lm	0.00330053	0.0130299	0.800043	1	0	1	0
Risk factor	Lipids	LDL cholesterol	seq.20183.48	MEOX1	lm	-0.0190574	0.0133951	0.154877	1	0	1	0
Risk factor	Lipids	LDL cholesterol	seq.20185.44	DLAT	lm	0.00416566	0.0134319	0.756473	1	0	1	0
Risk factor	Lipids	LDL cholesterol	seq.20187.10	ITGAV|ITGB3	lm	-0.00694417	0.012304	0.572516	1	0	1	0
Risk factor	Lipids	LDL cholesterol	seq.20189.28	ITGAV|ITGB6	lm	0.0420514	0.012134	0.00053326	1	0	1	0
Risk factor	Lipids	LDL cholesterol	seq.20189.4	ITGAV|ITGB6	lm	0.0493324	0.0155514	0.00152146	1	0	1	0
Risk factor	Lipids	LDL cholesterol	seq.20191.13	ITGAV|ITGB8	lm	0.0503792	0.0123774	4.76348568286721e-05	0.347163	0	1	0
Risk factor	Lipids	LDL cholesterol	seq.20195.13	IFIH1	lm	0.00714461	0.0137069	0.602219	1	0	1	0
Risk factor	Lipids	LDL cholesterol	seq.20197.14	VSNL1	lm	0.0146463	0.0133812	0.273765	1	0	1	0
Risk factor	Lipids	LDL cholesterol	seq.20203.45	C1S	lm	-0.0442442	0.014177	0.00181302	1	0	1	0
Risk factor	Lipids	LDL cholesterol	seq.20205.55	DYRK2	lm	-0.0061605	0.0126535	0.626377	1	0	1	0
Risk factor	Lipids	LDL cholesterol	seq.20211.75	GBP5	lm	0.0680947	0.012439	4.59254924948995e-08	0.000334705	1	0.00836762	1
Risk factor	Lipids	LDL cholesterol	seq.20213.82	HSPA6	lm	-0.0790624	0.0123953	1.93967783361696e-10	1.41363720514004e-06	1	3.5340930128501e-05	1
Risk factor	Lipids	LDL cholesterol	seq.20215.45	ITGAV|ITGB1	lm	0.00957587	0.0122604	0.434815	1	0	1	0
Risk factor	Lipids	LDL cholesterol	seq.20217.26	LMNB2	lm	-0.0990715	0.0133351	1.26298923381027e-13	9.20466553600925e-10	1	2.30116638400231e-08	1
Risk factor	Lipids	LDL cholesterol	seq.20219.25	MME	lm	0.122343	0.0134778	1.53649867200077e-19	1.11980023215416e-15	1	2.7995005803854e-14	1
Risk factor	Lipids	LDL cholesterol	seq.20221.26	PDE4C	lm	-0.0998278	0.0130189	2.06371700269634e-14	1.5040369515651e-10	1	3.76009237891273e-09	1
Risk factor	Lipids	LDL cholesterol	seq.20225.119	STAT5A	lm	0.0651431	0.0126048	2.45035024258826e-07	0.00178582	1	0.0446454	1
Risk factor	Lipids	LDL cholesterol	seq.20229.67	TM2D1	lm	0.00727098	0.0123193	0.555075	1	0	1	0
Risk factor	Lipids	LDL cholesterol	seq.20231.23	UPP2	lm	0.0328896	0.0123209	0.0076215	1	0	1	0
Risk factor	Lipids	LDL cholesterol	seq.20237.38	OAT	lm	-0.0860388	0.0121329	1.50052622912096e-12	1.09358351578335e-08	1	2.73395878945839e-07	1
Risk factor	Lipids	LDL cholesterol	seq.20241.9	SNAP23	lm	0.521733	0.0113089	0	0	1	0	1
Risk factor	Lipids	LDL cholesterol	seq.20243.26	PFN1	lm	-0.0724377	0.0122624	3.69149100035116e-09	2.69035864105593e-05	1	0.00067259	1
Risk factor	Lipids	LDL cholesterol	seq.20245.13	RXRA	lm	-0.0138481	0.0139533	0.321016	1	0	1	0
Risk factor	Lipids	LDL cholesterol	seq.20247.17	DPYSL4	lm	0.111038	0.0137589	8.59567030572551e-16	6.26452451881275e-12	1	1.56613112970319e-10	1
Risk factor	Lipids	LDL cholesterol	seq.20370.6	ACYP1	lm	-0.0213138	0.0131657	0.10553	1	0	1	0
Risk factor	Lipids	LDL cholesterol	seq.20373.141	GID8	lm	0.0687778	0.0137812	6.20745388929054e-07	0.00452399	1	0.1131	0
Risk factor	Lipids	LDL cholesterol	seq.20374.41	COQ9	lm	-0.0177169	0.0121453	0.144695	1	0	1	0
Risk factor	Lipids	LDL cholesterol	seq.20376.64	TATDN1	lm	-0.054481	0.0122347	8.64052763123772e-06	0.0629722	0	1	0
Risk factor	Lipids	LDL cholesterol	seq.20378.110	LZTFL1	lm	-0.00593153	0.0160266	0.711318	1	0	1	0
Risk factor	Lipids	LDL cholesterol	seq.20379.59	SVBP	lm	-0.00808309	0.0128927	0.530719	1	0	1	0
Risk factor	Lipids	LDL cholesterol	seq.20380.50	LSM12	lm	0.0147809	0.0128654	0.250656	1	0	1	0
Risk factor	Lipids	LDL cholesterol	seq.20381.21	PIH1D2	lm	0.00483042	0.0130061	0.710356	1	0	1	0
Risk factor	Lipids	LDL cholesterol	seq.20382.8	MOSPD1	lm	0.00901646	0.0127518	0.479553	1	0	1	0
Risk factor	Lipids	LDL cholesterol	seq.20383.31	RBM18	lm	0.0617695	0.0136093	5.78311591687621e-06	0.0421473	1	1	0
Risk factor	Lipids	LDL cholesterol	seq.20385.21	CPTP	lm	0.0668871	0.0130552	3.10640284343075e-07	0.00226395	1	0.0565987	0
Risk factor	Lipids	LDL cholesterol	seq.20386.15	PTRHD1	lm	-0.0655789	0.0120633	5.68345427368229e-08	0.00041421	1	0.0103553	1
Risk factor	Lipids	LDL cholesterol	seq.20387.277	CHCHD7	lm	0.325006	0.0120976	3.06225411206172e-149	2.23177079687058e-145	1	5.57942699217645e-144	1
Risk factor	Lipids	LDL cholesterol	seq.20388.8	TSR2	lm	0.0252834	0.0123927	0.0413802	1	0	1	0
Risk factor	Lipids	LDL cholesterol	seq.20389.36	IMMP2L	lm	-0.00631746	0.0122232	0.605288	1	0	1	0
Risk factor	Lipids	LDL cholesterol	seq.20390.4	HMGN3	lm	0.0315004	0.0120382	0.00890311	1	0	1	0
Risk factor	Lipids	LDL cholesterol	seq.20393.10	PDE6H	lm	0.032951	0.012521	0.00852122	1	0	1	0
Risk factor	Lipids	LDL cholesterol	seq.20396.70	COMMD6	lm	0.0751207	0.014123	1.08582580886448e-07	0.00079135	1	0.0197837	1
Risk factor	Lipids	LDL cholesterol	seq.20398.60	POP7	lm	0.109048	0.0123975	1.88349960853479e-18	1.37269451470015e-14	1	3.43173628675039e-13	1
Risk factor	Lipids	LDL cholesterol	seq.20399.7	OXLD1	lm	0.00684391	0.0120049	0.56864	1	0	1	0
Risk factor	Lipids	LDL cholesterol	seq.20401.19	BUD31	lm	0.0566825	0.0132835	2.01428439313199e-05	0.146801	0	1	0
Risk factor	Lipids	LDL cholesterol	seq.20402.11	TRAPPC2	lm	-0.0513389	0.0123004	3.04363644580863e-05	0.22182	0	1	0
Risk factor	Lipids	LDL cholesterol	seq.20408.11	TOMM20	lm	0.0863181	0.0132693	8.47343601763569e-11	6.17544016965289e-07	1	1.54386004241322e-05	1
Risk factor	Lipids	LDL cholesterol	seq.20411.52	TTC33	lm	0.0956516	0.0164017	5.80560057646372e-09	4.23112170012676e-05	1	0.00105778	1
Risk factor	Lipids	LDL cholesterol	seq.20423.40	CIB1	lm	-0.0394839	0.0136127	0.00374068	1	0	1	0
Risk factor	Lipids	LDL cholesterol	seq.20425.12	HHEX	lm	0.0822419	0.0127154	1.08217789394938e-10	7.88691249110309e-07	1	1.97172812277577e-05	1
Risk factor	Lipids	LDL cholesterol	seq.20426.34	LRATD1	lm	0.0906553	0.0143089	2.55885264236582e-10	1.86489180575621e-06	1	4.66222951439052e-05	1
Risk factor	Lipids	LDL cholesterol	seq.20427.18	MED20	lm	0.0706624	0.0135976	2.1043629701565e-07	0.00153366	1	0.0383415	1
Risk factor	Lipids	LDL cholesterol	seq.20428.5	PHOSPHO1	lm	-0.00834622	0.0132743	0.529538	1	0	1	0
Risk factor	Lipids	LDL cholesterol	seq.20430.8	NPPC	lm	-0.0144156	0.0143831	0.316263	1	0	1	0
Risk factor	Lipids	LDL cholesterol	seq.20432.6	PGPEP1	lm	-0.0457963	0.0126647	0.000301875	1	0	1	0
Risk factor	Lipids	LDL cholesterol	seq.20433.19	MRPL1	lm	-0.0707106	0.012245	8.14641211411958e-09	5.93710514877035e-05	1	0.00148428	1
Risk factor	Lipids	LDL cholesterol	seq.20434.23	PCP4L1	lm	-0.00292428	0.0119684	0.806981	1	0	1	0
Risk factor	Lipids	LDL cholesterol	seq.20435.41	EMC2	lm	0.0855154	0.0129595	4.54915913793351e-11	3.31542717972594e-07	1	8.28856794931486e-06	1
Risk factor	Lipids	LDL cholesterol	seq.20436.93	TPGS2	lm	0.103805	0.0133155	7.63690482182909e-15	5.56577623414904e-11	1	1.39144405853726e-09	1
Risk factor	Lipids	LDL cholesterol	seq.20437.9	DNALI1	lm	-0.0486415	0.0118796	4.29265436900512e-05	0.312849	0	1	0
Risk factor	Lipids	LDL cholesterol	seq.20439.14	PLPBP	lm	-0.119882	0.0127112	5.89060330246675e-21	4.29307168683777e-17	1	1.07326792170944e-15	1
Risk factor	Lipids	LDL cholesterol	seq.20440.36	TTC32	lm	0.0535302	0.0125319	1.97523609744436e-05	0.143955	0	1	0
Risk factor	Lipids	LDL cholesterol	seq.20441.35	POLR2E	lm	-0.0467876	0.0123767	0.000158344	1	0	1	0
Risk factor	Lipids	LDL cholesterol	seq.20442.12	RCAN3	lm	-0.0198995	0.0125105	0.111753	1	0	1	0
Risk factor	Lipids	LDL cholesterol	seq.20443.37	TEN1	lm	0.00217192	0.0130523	0.867847	1	0	1	0
Risk factor	Lipids	LDL cholesterol	seq.20444.12	TPPP3	lm	0.0215718	0.0136556	0.114234	1	0	1	0
Risk factor	Lipids	LDL cholesterol	seq.20445.29	AP1AR	lm	-0.104956	0.0123428	2.36056500543768e-17	1.72037977596298e-13	1	4.30094943990745e-12	1
Risk factor	Lipids	LDL cholesterol	seq.20447.11	TGIF2LY	lm	-0.015664	0.0123287	0.203953	1	0	1	0
Risk factor	Lipids	LDL cholesterol	seq.20448.7	POLR2F	lm	-0.0149226	0.0128236	0.244605	1	0	1	0
Risk factor	Lipids	LDL cholesterol	seq.20449.72	JOSD1	lm	-0.00348047	0.0127708	0.785223	1	0	1	0
Risk factor	Lipids	LDL cholesterol	seq.20451.126	IFT22	lm	0.0304537	0.014119	0.031056	1	0	1	0
Risk factor	Lipids	LDL cholesterol	seq.20453.9	NSMCE1	lm	0.0106571	0.0129121	0.409203	1	0	1	0
Risk factor	Lipids	LDL cholesterol	seq.20454.24	NABP1	lm	-0.0522996	0.0123163	2.20949687590511e-05	0.161028	0	1	0
Risk factor	Lipids	LDL cholesterol	seq.20457.13	COA4	lm	-0.0733836	0.0133511	4.05415758915874e-08	0.000295467	1	0.00738668	1
Risk factor	Lipids	LDL cholesterol	seq.20458.22	NDUFA2	lm	-0.0493363	0.0123591	6.64204000043815e-05	0.484072	0	1	0
Risk factor	Lipids	LDL cholesterol	seq.20460.22	IFT20	lm	0.016418	0.0124929	0.188839	1	0	1	0
Risk factor	Lipids	LDL cholesterol	seq.20461.58	FAM50A	lm	0.0201465	0.0132466	0.128347	1	0	1	0
Risk factor	Lipids	LDL cholesterol	seq.20463.315	IMPACT	lm	-0.0409141	0.0124927	0.00106324	1	0	1	0
Risk factor	Lipids	LDL cholesterol	seq.20464.7	KHDC1L	lm	-0.00791782	0.0121187	0.513555	1	0	1	0
Risk factor	Lipids	LDL cholesterol	seq.20511.3	F11R	lm	-0.0513342	0.012149	2.4250442126978e-05	0.176737	0	1	0
Risk factor	Lipids	LDL cholesterol	seq.20512.2	MCAM	lm	-0.0635635	0.0129109	8.76789094643255e-07	0.00639004	1	0.159751	0
Risk factor	Lipids	LDL cholesterol	seq.20514.8	BAMBI	lm	-0.0225113	0.012227	0.06566	1	0	1	0
Risk factor	Lipids	LDL cholesterol	seq.20516.11	SCN3B	lm	-0.0474096	0.0127351	0.000199096	1	0	1	0
Risk factor	Lipids	LDL cholesterol	seq.20517.1	DSG2	lm	-0.125976	0.0123724	3.95494856093496e-24	2.8823665112094e-20	1	7.2059162780235e-19	1
Risk factor	Lipids	LDL cholesterol	seq.20518.11	TNFRSF25	lm	0.024968	0.0130646	0.0560432	1	0	1	0
Risk factor	Lipids	LDL cholesterol	seq.20519.7	CD6	lm	-0.0155821	0.0128089	0.223847	1	0	1	0
Risk factor	Lipids	LDL cholesterol	seq.20520.14	FAM3C	lm	-0.00219253	0.0123312	0.858884	1	0	1	0
Risk factor	Lipids	LDL cholesterol	seq.20521.83	CD28	lm	-0.0644127	0.0125879	3.21193327464149e-07	0.00234086	1	0.0585214	0
Risk factor	Lipids	LDL cholesterol	seq.20522.2	IL1RAPL1	lm	0.0429954	0.0127405	0.000744192	1	0	1	0
Risk factor	Lipids	LDL cholesterol	seq.20524.38	NRG3	lm	-0.0278192	0.0120169	0.0206505	1	0	1	0
Risk factor	Lipids	LDL cholesterol	seq.20525.200	PDIA4	lm	0.0167388	0.0120484	0.1648	1	0	1	0
Risk factor	Lipids	LDL cholesterol	seq.20526.3	RAET1L	lm	-0.0133221	0.0128943	0.301568	1	0	1	0
Risk factor	Lipids	LDL cholesterol	seq.20527.47	SEMA5B	lm	0.0196623	0.0125588	0.117497	1	0	1	0
Risk factor	Lipids	LDL cholesterol	seq.20528.23	CD68	lm	-0.00435335	0.0125397	0.728482	1	0	1	0
Risk factor	Lipids	LDL cholesterol	seq.20529.7	CDH10	lm	-0.00898698	0.0121932	0.461124	1	0	1	0
Risk factor	Lipids	LDL cholesterol	seq.20530.2	SEMA6D	lm	-0.072817	0.0120837	1.79220128479024e-09	1.30615629635512e-05	1	0.000326539	1
Risk factor	Lipids	LDL cholesterol	seq.20531.5	SLAMF9	lm	-0.00996493	0.0122654	0.416575	1	0	1	0
Risk factor	Lipids	LDL cholesterol	seq.20533.39	IL12A|EBI3	lm	-0.0891054	0.0123178	5.35571976335385e-13	3.90324856353229e-09	1	9.75812140883071e-08	1
Risk factor	Lipids	LDL cholesterol	seq.20534.6	SCARB1	lm	-0.0935195	0.0122522	2.70140800084503e-14	1.96878615101586e-10	1	4.92196537753965e-09	1
Risk factor	Lipids	LDL cholesterol	seq.20535.68	IL17RE	lm	0.0355962	0.0124913	0.0043932	1	0	1	0
Risk factor	Lipids	LDL cholesterol	seq.20536.11	ESAM	lm	-0.0718628	0.0134748	1.00506229411357e-07	0.000732489	1	0.0183122	1
Risk factor	Lipids	LDL cholesterol	seq.20538.71	SIGLEC11	lm	-0.0420342	0.0122423	0.000600298	1	0	1	0
Risk factor	Lipids	LDL cholesterol	seq.20539.4	DEFA3	lm	-0.0779163	0.0128256	1.32483195508874e-09	9.65537528868675e-06	1	0.000241384	1
Risk factor	Lipids	LDL cholesterol	seq.20540.65	SEMA4G	lm	0.0759296	0.012531	1.45998743038442e-09	1.06403883926416e-05	1	0.00026601	1
Risk factor	Lipids	LDL cholesterol	seq.20541.73	CD1B	lm	-0.0213649	0.0123041	0.0825505	1	0	1	0
Risk factor	Lipids	LDL cholesterol	seq.20542.47	CALCR	lm	0.045585	0.0134619	0.000713739	1	0	1	0
Risk factor	Lipids	LDL cholesterol	seq.20543.19	DEFB127	lm	0.0353875	0.013511	0.00883966	1	0	1	0
Risk factor	Lipids	LDL cholesterol	seq.20544.103	GRIK2	lm	-0.0316621	0.0120336	0.00853435	1	0	1	0
Risk factor	Lipids	LDL cholesterol	seq.20545.17	MFAP3	lm	0.046255	0.0124134	0.000196372	1	0	1	0
Risk factor	Lipids	LDL cholesterol	seq.20546.71	RTN4RL1	lm	0.0725234	0.0128782	1.87765245874173e-08	0.000136843	1	0.00342108	1
Risk factor	Lipids	LDL cholesterol	seq.20547.5	CHRNB3	lm	-0.012658	0.0121117	0.296021	1	0	1	0
Risk factor	Lipids	LDL cholesterol	seq.20549.1	IZUMO4	lm	0.0472793	0.0127125	0.000201975	1	0	1	0
Risk factor	Lipids	LDL cholesterol	seq.20550.38	NTM	lm	-0.0203528	0.0127273	0.109848	1	0	1	0
Risk factor	Lipids	LDL cholesterol	seq.20553.2	PIK3IP1	lm	-0.0267433	0.0120579	0.026603	1	0	1	0
Risk factor	Lipids	LDL cholesterol	seq.20557.19	VSIG8	lm	-0.0103261	0.0125917	0.412212	1	0	1	0
Risk factor	Lipids	LDL cholesterol	seq.20558.4	EPHA8	lm	0.0151565	0.0124333	0.22289	1	0	1	0
Risk factor	Lipids	LDL cholesterol	seq.20561.15	CNTN6	lm	0.0383636	0.01217	0.00162876	1	0	1	0
Risk factor	Lipids	LDL cholesterol	seq.20562.78	KLRB1	lm	-0.000666511	0.0120503	0.955893	1	0	1	0
Risk factor	Lipids	LDL cholesterol	seq.20563.48	TLR10	lm	0.00312323	0.0126693	0.805289	1	0	1	0
Risk factor	Lipids	LDL cholesterol	seq.20564.53	THY1	lm	-0.106238	0.0144448	2.20252555396326e-13	1.60520062372842e-09	1	4.01300155932106e-08	1
Risk factor	Lipids	LDL cholesterol	seq.20568.3	FREM1	lm	-0.0929495	0.0124157	8.23046626504808e-14	5.99836381396704e-10	1	1.49959095349176e-08	1
Risk factor	Lipids	LDL cholesterol	seq.20570.18	VSTM1	lm	-0.0531033	0.0125978	2.53599352011237e-05	0.184823	0	1	0
Risk factor	Lipids	LDL cholesterol	seq.20572.6	MERTK	lm	-0.0135264	0.01274	0.288404	1	0	1	0
Risk factor	Lipids	LDL cholesterol	seq.20574.8	CD81	lm	0.0086554	0.0119153	0.46762	1	0	1	0
Risk factor	Lipids	LDL cholesterol	seq.20575.82	CLEC9A	lm	0.00240626	0.0157892	0.878878	1	0	1	0
Risk factor	Lipids	LDL cholesterol	seq.20576.71	FZD7	lm	-0.104598	0.0148737	2.28465722320131e-12	1.66505818426911e-08	1	4.16264546067279e-07	1
Risk factor	Lipids	LDL cholesterol	seq.20577.5	FZD8	lm	-0.0974086	0.0143482	1.25226970771512e-11	9.12654162982779e-08	1	2.28163540745695e-06	1
Risk factor	Lipids	LDL cholesterol	seq.20578.10	ADGRL3	lm	-0.0699391	0.012905	6.23796994189098e-08	0.000454623	1	0.0113656	1
Risk factor	Lipids	LDL cholesterol	seq.20579.50	MAG	lm	0.000614598	0.0123109	0.960186	1	0	1	0
Risk factor	Lipids	LDL cholesterol	seq.20581.42	GLP1R	lm	-0.0115923	0.0120218	0.334954	1	0	1	0
Risk factor	Lipids	LDL cholesterol	seq.20584.4	NECTIN1	lm	-0.0978755	0.0125302	6.77533543820868e-15	4.93786446736649e-11	1	1.23446611684162e-09	1
Risk factor	Lipids	LDL cholesterol	seq.20585.5	CD300LG	lm	-0.0788716	0.0137573	1.04011048910182e-08	7.58032524457406e-05	1	0.00189508	1
Risk factor	Lipids	LDL cholesterol	seq.20585.9	CD300LG	lm	-0.00624796	0.0124264	0.615128	1	0	1	0
Risk factor	Lipids	LDL cholesterol	seq.20586.18	CNTN3	lm	0.0493223	0.012816	0.000120236	0.876282	0	1	0
Risk factor	Lipids	LDL cholesterol	seq.20589.5	CDH4	lm	-0.0199929	0.0120997	0.0985227	1	0	1	0
Risk factor	Lipids	LDL cholesterol	seq.20590.13	NPY	lm	0.00137235	0.0125293	0.912785	1	0	1	0
Risk factor	Lipids	LDL cholesterol	seq.20591.48	GLDN	lm	-0.082057	0.0130435	3.40454566544517e-10	2.48123288097644e-06	1	6.2030822024411e-05	1
Risk factor	Lipids	LDL cholesterol	seq.20592.8	LXN	lm	0.0401539	0.0132575	0.00246721	1	0	1	0
Risk factor	Lipids	LDL cholesterol	seq.20593.10	B3GALT5	lm	-0.0865475	0.0126386	8.33994933158971e-12	6.07815507286258e-08	1	1.51953876821565e-06	1
Risk factor	Lipids	LDL cholesterol	seq.20912.10	PUDP	lm	-0.0178384	0.0133157	0.180417	1	0	1	0
Risk factor	Lipids	LDL cholesterol	seq.20913.27	EIF1	lm	-0.0253527	0.012898	0.0493922	1	0	1	0
Risk factor	Lipids	LDL cholesterol	seq.20915.68	NECAP2	lm	-0.094621	0.013906	1.12626632073288e-11	8.20822894550122e-08	1	2.05205723637531e-06	1
Risk factor	Lipids	LDL cholesterol	seq.20918.28	SNRPC	lm	-0.0897124	0.0127329	2.07842467134865e-12	1.5147559004789e-08	1	3.78688975119724e-07	1
Risk factor	Lipids	LDL cholesterol	seq.20921.1	GIPC2	lm	-0.0800603	0.0125544	1.95645123856212e-10	1.42586166266407e-06	1	3.56465415666018e-05	1
Risk factor	Lipids	LDL cholesterol	seq.20922.4	PFN4	lm	-0.00555453	0.0119366	0.641709	1	0	1	0
Risk factor	Lipids	LDL cholesterol	seq.20923.10	MDP1	lm	-0.101131	0.0142325	1.3540927784229e-12	9.8686281691461e-09	1	2.46715704228652e-07	1
Risk factor	Lipids	LDL cholesterol	seq.20924.85	TCEAL1	lm	0.0648932	0.0130541	6.86534999796325e-07	0.00500347	1	0.125087	0
Risk factor	Lipids	LDL cholesterol	seq.20926.31	ATF1	lm	0.0197095	0.013905	0.156415	1	0	1	0
Risk factor	Lipids	LDL cholesterol	seq.20927.43	GTF2F2	lm	-0.0438512	0.0139152	0.00163442	1	0	1	0
Risk factor	Lipids	LDL cholesterol	seq.20928.39	TCEAL7	lm	-0.056552	0.0122223	3.79823801322816e-06	0.0276816	1	0.692039	0
Risk factor	Lipids	LDL cholesterol	seq.20929.4	CTDSPL	lm	0.00128231	0.0125928	0.918897	1	0	1	0
Risk factor	Lipids	LDL cholesterol	seq.20931.156	AUH	lm	0.0551946	0.0136788	5.53522989453656e-05	0.403408	0	1	0
Risk factor	Lipids	LDL cholesterol	seq.20932.10	CCDC69	lm	0.042718	0.0130394	0.00105935	1	0	1	0
Risk factor	Lipids	LDL cholesterol	seq.20934.13	RAB24	lm	-0.0527908	0.0122767	1.73757800966041e-05	0.126635	0	1	0
Risk factor	Lipids	LDL cholesterol	seq.20935.4	PDCL3	lm	-0.0309982	0.0121892	0.0110156	1	0	1	0
Risk factor	Lipids	LDL cholesterol	seq.20936.8	TATDN3	lm	-0.046789	0.0134003	0.000483954	1	0	1	0
Risk factor	Lipids	LDL cholesterol	seq.20937.43	EMG1	lm	-0.012625	0.0122267	0.301848	1	0	1	0
Risk factor	Lipids	LDL cholesterol	seq.20939.113	NHP2	lm	-0.0492692	0.0129321	0.000140624	1	0	1	0
Risk factor	Lipids	LDL cholesterol	seq.20941.7	UBL3	lm	0.0549778	0.0124272	9.88237514722819e-06	0.0720228	0	1	0
Risk factor	Lipids	LDL cholesterol	seq.20942.4	DNAJB8	lm	-0.0268818	0.0122314	0.0280084	1	0	1	0
Risk factor	Lipids	LDL cholesterol	seq.20943.14	NAA50	lm	-0.0917041	0.0124097	1.69878998149288e-13	1.23807813851201e-09	1	3.09519534628003e-08	1
Risk factor	Lipids	LDL cholesterol	seq.20946.41	GTSF1	lm	0.01752	0.0142915	0.220289	1	0	1	0
Risk factor	Lipids	LDL cholesterol	seq.20947.50	DR1	lm	-0.012946	0.0130058	0.319587	1	0	1	0
Risk factor	Lipids	LDL cholesterol	seq.20948.16	NUDT16	lm	-0.134656	0.0134942	3.01066753550608e-23	2.19417449987683e-19	1	5.48543624969208e-18	1
Risk factor	Lipids	LDL cholesterol	seq.20950.159	PRTFDC1	lm	-0.0309827	0.0119608	0.00961369	1	0	1	0
Risk factor	Lipids	LDL cholesterol	seq.20952.15	ECHDC1	lm	-0.048869	0.0125723	0.000102703	0.7485	0	1	0
Risk factor	Lipids	LDL cholesterol	seq.20953.34	MMACHC	lm	0.132505	0.0128102	7.65480694345069e-25	5.57882330038687e-21	1	1.39470582509672e-19	1
Risk factor	Lipids	LDL cholesterol	seq.20954.27	RTL6	lm	0.0228984	0.0128947	0.0758236	1	0	1	0
Risk factor	Lipids	LDL cholesterol	seq.20955.20	ADAT2	lm	0.0324935	0.0122491	0.00800812	1	0	1	0
Risk factor	Lipids	LDL cholesterol	seq.20956.13	PFDN4	lm	-0.0720651	0.0129677	2.87330530362832e-08	0.000209406	1	0.00523516	1
Risk factor	Lipids	LDL cholesterol	seq.20957.57	NUDT10	lm	0.00389237	0.0125896	0.757201	1	0	1	0
Risk factor	Lipids	LDL cholesterol	seq.20958.13	RAB23	lm	-0.0577123	0.0118594	1.1691724513288e-06	0.00852093	1	0.213023	0
Risk factor	Lipids	LDL cholesterol	seq.20959.12	DUSP18	lm	-0.0269352	0.0131971	0.0412998	1	0	1	0
Risk factor	Lipids	LDL cholesterol	seq.20960.47	FUBP1	lm	-0.0963339	0.0131124	2.33560826535015e-13	1.70219130378719e-09	1	4.25547825946797e-08	1
Risk factor	Lipids	LDL cholesterol	seq.20964.13	RPS14	lm	-0.0154158	0.0140162	0.271446	1	0	1	0
Risk factor	Lipids	LDL cholesterol	seq.20965.18	MAP1LC3B2	lm	0.0856769	0.0125607	1.00384521813134e-11	7.31602394974117e-08	1	1.8290059874353e-06	1
Risk factor	Lipids	LDL cholesterol	seq.20966.7	SENP8	lm	-0.0165627	0.0118732	0.163084	1	0	1	0
Risk factor	Lipids	LDL cholesterol	seq.20967.137	PSMG4	lm	-0.00893401	0.0121021	0.460412	1	0	1	0
Risk factor	Lipids	LDL cholesterol	seq.20968.22	EXOSC5	lm	-0.0133919	0.0119957	0.264306	1	0	1	0
Risk factor	Lipids	LDL cholesterol	seq.20969.114	RYBP	lm	-0.00118552	0.0119772	0.921157	1	0	1	0
Risk factor	Lipids	LDL cholesterol	seq.20970.14	DBNDD1	lm	0.0032444	0.0121257	0.789046	1	0	1	0
Risk factor	Lipids	LDL cholesterol	seq.20971.1	MSRB1	lm	0.0106629	0.0126352	0.398763	1	0	1	0
Risk factor	Lipids	LDL cholesterol	seq.20972.37	NUDT21	lm	-0.0856277	0.013192	9.3038783374188e-11	6.78066653231082e-07	1	1.69516663307771e-05	1
Risk factor	Lipids	LDL cholesterol	seq.20975.2	RCAN2	lm	-0.0240752	0.0121913	0.0483432	1	0	1	0
Risk factor	Lipids	LDL cholesterol	seq.20976.19	LSM3	lm	-0.0571359	0.0119979	1.96577232248377e-06	0.0143265	1	0.358164	0
Risk factor	Lipids	LDL cholesterol	seq.20977.2	PDCL	lm	-0.00122475	0.0127574	0.923522	1	0	1	0
Risk factor	Lipids	LDL cholesterol	seq.20979.86	GTF2B	lm	0.00842621	0.0131093	0.520403	1	0	1	0
Risk factor	Lipids	LDL cholesterol	seq.20982.29	SNRNP25	lm	0.00963802	0.0124059	0.437257	1	0	1	0
Risk factor	Lipids	LDL cholesterol	seq.20984.142	DUSP19	lm	-0.023161	0.0123347	0.0604761	1	0	1	0
Risk factor	Lipids	LDL cholesterol	seq.20986.58	EGLN3	lm	0.0613489	0.0126337	1.2321277292075e-06	0.00897975	1	0.224494	0
Risk factor	Lipids	LDL cholesterol	seq.20987.21	SIX6	lm	-0.0235964	0.0125363	0.0598567	1	0	1	0
Risk factor	Lipids	LDL cholesterol	seq.20988.63	RP9	lm	-0.081349	0.0133908	1.32540948287612e-09	9.65958431120119e-06	1	0.00024149	1
Risk factor	Lipids	LDL cholesterol	seq.20990.48	TEF	lm	-0.0161043	0.0133696	0.228432	1	0	1	0
Risk factor	Lipids	LDL cholesterol	seq.20991.2	LIMD2	lm	-0.0449404	0.0121168	0.000210245	1	0	1	0
Risk factor	Lipids	LDL cholesterol	seq.20993.13	BEND6	lm	0.0410774	0.0139597	0.00326914	1	0	1	0
Risk factor	Lipids	LDL cholesterol	seq.20994.37	PLEKHF2	lm	-0.0217545	0.0117411	0.0639584	1	0	1	0
Risk factor	Lipids	LDL cholesterol	seq.20995.47	POLR2C	lm	-0.0192591	0.0120727	0.110713	1	0	1	0
Risk factor	Lipids	LDL cholesterol	seq.20996.107	SDHAF1	lm	0.0621672	0.0130188	1.84352685364141e-06	0.0134356	1	0.335891	0
Risk factor	Lipids	LDL cholesterol	seq.20998.19	NMRK2	lm	0.0301184	0.0125754	0.0166533	1	0	1	0
Risk factor	Lipids	LDL cholesterol	seq.20999.12	RPL5	lm	-0.0465503	0.0123223	0.00015998	1	0	1	0
Risk factor	Lipids	LDL cholesterol	seq.21000.40	POLR2J2	lm	-0.0189681	0.0130488	0.146108	1	0	1	0
Risk factor	Lipids	LDL cholesterol	seq.21001.393	BRK1	lm	0.11414	0.0126814	3.0682199135933e-19	2.2361186730268e-15	1	5.59029668256699e-14	1
Risk factor	Lipids	LDL cholesterol	seq.21002.1	NUDCD2	lm	-0.0517302	0.0126726	4.52934102674607e-05	0.330098	0	1	0
Risk factor	Lipids	LDL cholesterol	seq.21008.113	MAGOH	lm	-0.11325	0.0130274	4.62070329244772e-18	3.3675685595359e-14	1	8.41892139883975e-13	1
Risk factor	Lipids	LDL cholesterol	seq.21009.28	SNTN	lm	-0.0422969	0.0135626	0.00182662	1	0	1	0
Risk factor	Lipids	LDL cholesterol	seq.21104.37	UBL5	lm	-0.0399025	0.0135228	0.00318377	1	0	1	0
Risk factor	Lipids	LDL cholesterol	seq.21105.23	UNC119B	lm	-0.0295494	0.0120706	0.0143949	1	0	1	0
Risk factor	Lipids	LDL cholesterol	seq.21106.206	CETN1	lm	0.00480939	0.0122684	0.695064	1	0	1	0
Risk factor	Lipids	LDL cholesterol	seq.21107.5	NDUFAF1	lm	-0.00552441	0.0121012	0.648037	1	0	1	0
Risk factor	Lipids	LDL cholesterol	seq.21108.5	CPPED1	lm	-0.00909931	0.0127736	0.476276	1	0	1	0
Risk factor	Lipids	LDL cholesterol	seq.21109.1	CFAP36	lm	-0.0558025	0.0124953	8.13805475591933e-06	0.0593101	0	1	0
Risk factor	Lipids	LDL cholesterol	seq.21110.5	UBE2Z	lm	-0.112991	0.0131871	1.35735756575086e-17	9.89242193919225e-14	1	2.47310548479807e-12	1
Risk factor	Lipids	LDL cholesterol	seq.21111.49	HSPBP1	lm	-0.0335347	0.0120512	0.00541012	1	0	1	0
Risk factor	Lipids	LDL cholesterol	seq.21112.6	MYLPF	lm	0.0128715	0.0135541	0.34234	1	0	1	0
Risk factor	Lipids	LDL cholesterol	seq.21113.3	TIFA	lm	0.013094	0.0120904	0.278855	1	0	1	0
Risk factor	Lipids	LDL cholesterol	seq.21114.18	DNAJC12	lm	0.0104021	0.0123843	0.400978	1	0	1	0
Risk factor	Lipids	LDL cholesterol	seq.21115.48	BCDIN3D	lm	0.215481	0.0120932	4.85095428265286e-69	3.5353754811974e-65	1	8.83843870299351e-64	1
Risk factor	Lipids	LDL cholesterol	seq.21116.13	EED	lm	-0.0273931	0.0119804	0.0222642	1	0	1	0
Risk factor	Lipids	LDL cholesterol	seq.21117.18	ZC4H2	lm	-0.00324879	0.0120277	0.787086	1	0	1	0
Risk factor	Lipids	LDL cholesterol	seq.21118.48	GCHFR	lm	-0.040283	0.0131079	0.00212847	1	0	1	0
Risk factor	Lipids	LDL cholesterol	seq.21119.1	CBR4	lm	-0.0198783	0.0132018	0.132198	1	0	1	0
Risk factor	Lipids	LDL cholesterol	seq.21120.3	NDUFAF2	lm	-0.0443617	0.0125569	0.00041458	1	0	1	0
Risk factor	Lipids	LDL cholesterol	seq.21121.31	UBA3	lm	0.0430559	0.0132129	0.00112653	1	0	1	0
Risk factor	Lipids	LDL cholesterol	seq.21122.3	DBNDD2	lm	-0.015001	0.0130087	0.248898	1	0	1	0
Risk factor	Lipids	LDL cholesterol	seq.21123.1	MRPL28	lm	-0.00707385	0.0119663	0.554447	1	0	1	0
Risk factor	Lipids	LDL cholesterol	seq.21124.17	YAE1	lm	-0.0488792	0.0129289	0.000158138	1	0	1	0
Risk factor	Lipids	LDL cholesterol	seq.21126.27	GFPT1	lm	0.0683761	0.013329	3.00230030641863e-07	0.00218808	1	0.0547019	0
Risk factor	Lipids	LDL cholesterol	seq.21128.2	CDK2	lm	-0.00394185	0.0120307	0.743189	1	0	1	0
Risk factor	Lipids	LDL cholesterol	seq.21129.95	MAD2L1BP	lm	0.0701764	0.0136082	2.60137577152096e-07	0.00189588	1	0.0473971	1
Risk factor	Lipids	LDL cholesterol	seq.21130.82	ITPK1	lm	-0.00917826	0.0121324	0.44938	1	0	1	0
Risk factor	Lipids	LDL cholesterol	seq.21131.109	TYW5	lm	-0.0391026	0.0118853	0.00100839	1	0	1	0
Risk factor	Lipids	LDL cholesterol	seq.21132.9	SYT13	lm	-0.0295997	0.0122543	0.0157485	1	0	1	0
Risk factor	Lipids	LDL cholesterol	seq.21133.33	CMC4	lm	-0.0784777	0.0126992	6.89747553603181e-10	5.02688017065998e-06	1	0.000125672	1
Risk factor	Lipids	LDL cholesterol	seq.21134.9	CREBZF	lm	0.0283421	0.0135628	0.0366926	1	0	1	0
Risk factor	Lipids	LDL cholesterol	seq.21135.16	SF3B6	lm	0.0686682	0.0136287	4.84655314771186e-07	0.00353217	1	0.0883042	0
Risk factor	Lipids	LDL cholesterol	seq.21136.1	PSMG2	lm	-0.0291734	0.0124495	0.0191485	1	0	1	0
Risk factor	Lipids	LDL cholesterol	seq.21138.2	NPM2	lm	-0.0100528	0.0119258	0.399296	1	0	1	0
Risk factor	Lipids	LDL cholesterol	seq.21140.19	CAMLG	lm	-0.0162864	0.0120412	0.176255	1	0	1	0
Risk factor	Lipids	LDL cholesterol	seq.21141.9	LRATD2	lm	-0.0306516	0.0127286	0.0160699	1	0	1	0
Risk factor	Lipids	LDL cholesterol	seq.21143.10	CAPS	lm	-0.00238811	0.0123817	0.847064	1	0	1	0
Risk factor	Lipids	LDL cholesterol	seq.21144.160	SGK1	lm	0.0626378	0.0158395	7.76850675277427e-05	0.566169	0	1	0
Risk factor	Lipids	LDL cholesterol	seq.21146.187	TULP1	lm	-0.00651799	0.0122451	0.594545	1	0	1	0
Risk factor	Lipids	LDL cholesterol	seq.21147.9	FN3K	lm	-0.0409103	0.0121525	0.000766871	1	0	1	0
Risk factor	Lipids	LDL cholesterol	seq.21149.27	CUEDC1	lm	-0.0649868	0.0122433	1.15332636760143e-07	0.000840544	1	0.0210136	1
Risk factor	Lipids	LDL cholesterol	seq.21152.25	EYA2	lm	0.214016	0.0129869	1.4977786097642e-59	1.09158105079615e-55	1	2.72895262699037e-54	1
Risk factor	Lipids	LDL cholesterol	seq.21153.5	BAP18	lm	-0.0528184	0.0140816	0.000178096	1	0	1	0
Risk factor	Lipids	LDL cholesterol	seq.21154.8	CAB39L	lm	-0.0121147	0.0135521	0.371399	1	0	1	0
Risk factor	Lipids	LDL cholesterol	seq.21156.5	CHAC2	lm	-0.0322575	0.0122278	0.00836278	1	0	1	0
Risk factor	Lipids	LDL cholesterol	seq.21157.6	HYKK	lm	0.00294193	0.012204	0.809515	1	0	1	0
Risk factor	Lipids	LDL cholesterol	seq.21160.4	CHMP6	lm	0.144726	0.0140552	1.23508745481566e-24	9.00131737069652e-21	1	2.25032934267413e-19	1
Risk factor	Lipids	LDL cholesterol	seq.21161.16	MRM2	lm	0.0353971	0.012991	0.00645645	1	0	1	0
Risk factor	Lipids	LDL cholesterol	seq.21162.30	TBCEL	lm	-0.0282964	0.0121671	0.020075	1	0	1	0
Risk factor	Lipids	LDL cholesterol	seq.21163.21	TBC1D13	lm	0.0180973	0.0129073	0.160945	1	0	1	0
Risk factor	Lipids	LDL cholesterol	seq.21164.83	TGIF2LX	lm	-0.0152271	0.0119784	0.203707	1	0	1	0
Risk factor	Lipids	LDL cholesterol	seq.21166.1	CTDSP1	lm	-0.101457	0.0122315	1.36434020121222e-16	9.94331138643467e-13	1	2.48582784660867e-11	1
Risk factor	Lipids	LDL cholesterol	seq.21167.33	PTPMT1	lm	0.035841	0.0128808	0.00541302	1	0	1	0
Risk factor	Lipids	LDL cholesterol	seq.21172.11	TLNRD1	lm	0.0985899	0.0130639	5.21600429848931e-14	3.80142393273901e-10	1	9.50355983184752e-09	1
Risk factor	Lipids	LDL cholesterol	seq.21173.25	ELAVL2	lm	-0.00995048	0.0120496	0.408959	1	0	1	0
Risk factor	Lipids	LDL cholesterol	seq.21178.8	CIAO1	lm	-0.0537526	0.0119695	7.24498881398483e-06	0.0528015	0	1	0
Risk factor	Lipids	LDL cholesterol	seq.21180.16	PLCXD3	lm	0.0183333	0.0127846	0.151627	1	0	1	0
Risk factor	Lipids	LDL cholesterol	seq.21181.10	LRP2BP	lm	0.087892	0.0132574	3.69521833608258e-11	2.69307512333698e-07	1	6.73268780834246e-06	1
Risk factor	Lipids	LDL cholesterol	seq.21182.8	TSEN15	lm	-0.0669466	0.0122345	4.65334523138235e-08	0.000339136	1	0.0084784	1
Risk factor	Lipids	LDL cholesterol	seq.21183.1	DUSP10	lm	-0.014154	0.0119591	0.236651	1	0	1	0
Risk factor	Lipids	LDL cholesterol	seq.21184.1	BLOC1S2	lm	-0.00516447	0.0118238	0.662285	1	0	1	0
Risk factor	Lipids	LDL cholesterol	seq.21188.38	RWDD4	lm	-0.0799868	0.0129588	7.2218282338592e-10	5.26326841683659e-06	1	0.000131582	1
Risk factor	Lipids	LDL cholesterol	seq.21189.9	NUBP1	lm	-0.0382024	0.0124537	0.00216888	1	0	1	0
Risk factor	Lipids	LDL cholesterol	seq.21190.4	UBE2W	lm	-0.0269941	0.0119352	0.0237543	1	0	1	0
Risk factor	Lipids	LDL cholesterol	seq.21191.24	DUSP21	lm	-0.000815992	0.0117999	0.944871	1	0	1	0
Risk factor	Lipids	LDL cholesterol	seq.21193.1	TFB2M	lm	0.0113412	0.012641	0.369664	1	0	1	0
Risk factor	Lipids	LDL cholesterol	seq.21194.39	POU6F1	lm	0.0215447	0.0122626	0.0789842	1	0	1	0
Risk factor	Lipids	LDL cholesterol	seq.21196.29	SAMSN1	lm	-0.0552866	0.0130076	2.17101666791864e-05	0.158224	0	1	0
Risk factor	Lipids	LDL cholesterol	seq.21203.14	MRFAP1L1	lm	0.0125294	0.0128137	0.32821	1	0	1	0
Risk factor	Lipids	LDL cholesterol	seq.21204.70	DESI1	lm	-0.0219799	0.0117886	0.0623066	1	0	1	0
Risk factor	Lipids	LDL cholesterol	seq.21206.218	HAX1	lm	0.0104966	0.013254	0.428418	1	0	1	0
Risk factor	Lipids	LDL cholesterol	seq.21207.1	COASY	lm	0.167851	0.0129193	5.08087006831797e-38	3.70293810579013e-34	1	9.25734526447534e-33	1
Risk factor	Lipids	LDL cholesterol	seq.21208.163	CEBPE	lm	0.0394448	0.0133743	0.00319871	1	0	1	0
Risk factor	Lipids	LDL cholesterol	seq.21210.33	POLB	lm	-0.0588674	0.0120539	1.07158859126307e-06	0.00780974	1	0.195243	0
Risk factor	Lipids	LDL cholesterol	seq.21217.20	PHB2	lm	0.0818423	0.0128132	1.83130251484369e-10	1.33465327281808e-06	1	3.3366331820452e-05	1
Risk factor	Lipids	LDL cholesterol	seq.21219.7	RPAIN	lm	-0.00469996	0.0147258	0.749614	1	0	1	0
Risk factor	Lipids	LDL cholesterol	seq.21220.11	SAR1B	lm	0.0333589	0.0122086	0.00630784	1	0	1	0
Risk factor	Lipids	LDL cholesterol	seq.21221.67	SERPINB9	lm	-0.0818718	0.0126886	1.19799236703316e-10	8.73096837093769e-07	1	2.18274209273442e-05	1
Risk factor	Lipids	LDL cholesterol	seq.21227.18	SULT1A1	lm	-0.0347205	0.0121084	0.00415397	1	0	1	0
Risk factor	Lipids	LDL cholesterol	seq.21229.5	TMIGD2	lm	-0.0193722	0.0124421	0.119534	1	0	1	0
Risk factor	Lipids	LDL cholesterol	seq.21231.3	CHRNA5	lm	-0.0197441	0.0125106	0.114582	1	0	1	0
Risk factor	Lipids	LDL cholesterol	seq.21232.39	KLK3	lm	-0.0305787	0.0226437	0.176936	1	0	1	0
Risk factor	Lipids	LDL cholesterol	seq.21234.7	ASB13	lm	0.0772171	0.0128216	1.83296147194238e-09	1.33586232075161e-05	1	0.000333966	1
Risk factor	Lipids	LDL cholesterol	seq.21235.11	KPNA5	lm	-0.0377239	0.0123119	0.00219472	1	0	1	0
Risk factor	Lipids	LDL cholesterol	seq.21236.12	TMED9	lm	-0.119112	0.0153833	1.15406709796527e-14	8.41084100997092e-11	1	2.10271025249272e-09	1
Risk factor	Lipids	LDL cholesterol	seq.21237.24	PADI4	lm	-0.0188337	0.0122877	0.125402	1	0	1	0
Risk factor	Lipids	LDL cholesterol	seq.21238.40	CDK5RAP3	lm	0.213151	0.0124869	1.17619687682059e-63	8.57212283826844e-60	1	2.14303070956711e-58	1
Risk factor	Lipids	LDL cholesterol	seq.21239.31	CYTH1	lm	0.0337021	0.0135341	0.0127986	1	0	1	0
Risk factor	Lipids	LDL cholesterol	seq.21240.6	AMT	lm	-0.0245956	0.0119494	0.0396078	1	0	1	0
Risk factor	Lipids	LDL cholesterol	seq.21241.1	NAA80	lm	-0.0413726	0.0120819	0.00062089	1	0	1	0
Risk factor	Lipids	LDL cholesterol	seq.21244.57	NPM1	lm	0.0330932	0.0123994	0.00763197	1	0	1	0
Risk factor	Lipids	LDL cholesterol	seq.21247.16	MAT1A	lm	-0.0535992	0.0123937	1.55503308827665e-05	0.113331	0	1	0
Risk factor	Lipids	LDL cholesterol	seq.21249.115	DFFA	lm	0.0602945	0.0142932	2.50129296156077e-05	0.182294	0	1	0
Risk factor	Lipids	LDL cholesterol	seq.21255.2	RGS16	lm	0.0314809	0.0131359	0.0165844	1	0	1	0
Risk factor	Lipids	LDL cholesterol	seq.21260.74	SNRPE	lm	0.0141026	0.0131614	0.283989	1	0	1	0
Risk factor	Lipids	LDL cholesterol	seq.21269.198	EPHX2	lm	0.0408225	0.0131682	0.00194474	1	0	1	0
Risk factor	Lipids	LDL cholesterol	seq.21271.53	AKR1C2	lm	0.00514358	0.0122984	0.675794	1	0	1	0
Risk factor	Lipids	LDL cholesterol	seq.21272.100	RTRAF	lm	0.0472555	0.0129063	0.000253229	1	0	1	0
Risk factor	Lipids	LDL cholesterol	seq.21276.11	PROM1	lm	0.0689733	0.0135975	4.05966487486109e-07	0.00295868	1	0.0739671	0
Risk factor	Lipids	LDL cholesterol	seq.21280.13	TSC22D3	lm	0.0470188	0.0131835	0.000364961	1	0	1	0
Risk factor	Lipids	LDL cholesterol	seq.21281.13	CAMK2N2	lm	0.102601	0.0130754	5.11377332837025e-15	3.72691800171624e-11	1	9.31729500429059e-10	1
Risk factor	Lipids	LDL cholesterol	seq.21282.21	TNIP1	lm	0.000130555	0.0119437	0.991279	1	0	1	0
Risk factor	Lipids	LDL cholesterol	seq.21286.29	RPL11	lm	0.0201603	0.0126331	0.110585	1	0	1	0
Risk factor	Lipids	LDL cholesterol	seq.21289.36	SPAG7	lm	-0.0389718	0.0137438	0.00459143	1	0	1	0
Risk factor	Lipids	LDL cholesterol	seq.21290.66	HUS1	lm	0.0763376	0.0125038	1.09924339474632e-09	8.01128586091116e-06	1	0.000200282	1
Risk factor	Lipids	LDL cholesterol	seq.21306.7	HAUS1	lm	-0.0198602	0.0119515	0.0966255	1	0	1	0
Risk factor	Lipids	LDL cholesterol	seq.21308.44	DHRS4	lm	0.0381001	0.0124678	0.00225517	1	0	1	0
Risk factor	Lipids	LDL cholesterol	seq.21310.37	MRTO4	lm	0.0080398	0.0125571	0.522031	1	0	1	0
Risk factor	Lipids	LDL cholesterol	seq.21311.22	JDP2	lm	0.0342998	0.0124374	0.00583896	1	0	1	0
Risk factor	Lipids	LDL cholesterol	seq.21314.11	UBA5	lm	0.019988	0.0135482	0.140184	1	0	1	0
Risk factor	Lipids	LDL cholesterol	seq.21317.25	NKIRAS1	lm	-0.0336462	0.0118477	0.00453	1	0	1	0
Risk factor	Lipids	LDL cholesterol	seq.21319.196	MRM1	lm	0.00262726	0.0123606	0.831686	1	0	1	0
Risk factor	Lipids	LDL cholesterol	seq.21321.2	SNRPA1	lm	-0.00888137	0.0120099	0.459633	1	0	1	0
Risk factor	Lipids	LDL cholesterol	seq.21322.60	GTF2E2	lm	-0.0034057	0.0120123	0.77679	1	0	1	0
Risk factor	Lipids	LDL cholesterol	seq.21323.2	RWDD1	lm	-0.0981953	0.0127523	1.60839339315763e-14	1.17219710493328e-10	1	2.9304927623332e-09	1
Risk factor	Lipids	LDL cholesterol	seq.21326.28	TBCC	lm	-0.0041788	0.0123961	0.73605	1	0	1	0
Risk factor	Lipids	LDL cholesterol	seq.21327.12	CYREN	lm	0.0478079	0.0144639	0.000954945	1	0	1	0
Risk factor	Lipids	LDL cholesterol	seq.21328.2	SYT1	lm	0.0293004	0.0122384	0.016694	1	0	1	0
Risk factor	Lipids	LDL cholesterol	seq.21329.66	PHOSPHO2	lm	0.110315	0.0135904	5.87432943977215e-16	4.28121129570594e-12	1	1.07030282392649e-10	1
Risk factor	Lipids	LDL cholesterol	seq.21330.13	YARS2	lm	-0.0158818	0.0122506	0.19489	1	0	1	0
Risk factor	Lipids	LDL cholesterol	seq.21331.19	BCL7A	lm	-0.0615254	0.0120962	3.77501797495774e-07	0.00275123	1	0.0687808	0
Risk factor	Lipids	LDL cholesterol	seq.21338.44	SIL1	lm	0.0471487	0.0123661	0.000138973	1	0	1	0
Risk factor	Lipids	LDL cholesterol	seq.21339.19	GPT2	lm	-0.00763161	0.0140908	0.588115	1	0	1	0
Risk factor	Lipids	LDL cholesterol	seq.21340.38	HLF	lm	0.00889419	0.0123206	0.47039	1	0	1	0
Risk factor	Lipids	LDL cholesterol	seq.21341.19	CHMP4A	lm	-0.0709712	0.012471	1.33094877966607e-08	9.69995470620631e-05	1	0.00242499	1
Risk factor	Lipids	LDL cholesterol	seq.21342.25	RGS14	lm	0.0305098	0.0143307	0.0333017	1	0	1	0
Risk factor	Lipids	LDL cholesterol	seq.21343.3	ARC	lm	-0.00412024	0.0119432	0.730119	1	0	1	0
Risk factor	Lipids	LDL cholesterol	seq.21344.31	TFB1M	lm	0.0148045	0.0120242	0.218293	1	0	1	0
Risk factor	Lipids	LDL cholesterol	seq.21345.93	RDH12	lm	0.0673142	0.013325	4.52454930890873e-07	0.00329749	1	0.0824373	0
Risk factor	Lipids	LDL cholesterol	seq.21346.71	DHODH	lm	-0.0252969	0.0134483	0.0600195	1	0	1	0
Risk factor	Lipids	LDL cholesterol	seq.21348.22	TRPT1	lm	-0.00235949	0.0125921	0.85137	1	0	1	0
Risk factor	Lipids	LDL cholesterol	seq.21349.2	STYX	lm	0.0750649	0.0134282	2.38239996851284e-08	0.000173629	1	0.00434073	1
Risk factor	Lipids	LDL cholesterol	seq.21350.29	LIN28B	lm	0.0145979	0.012746	0.252138	1	0	1	0
Risk factor	Lipids	LDL cholesterol	seq.21351.8	GARS1	lm	-0.102533	0.0120827	2.73897110366463e-17	1.99616214035078e-13	1	4.99040535087696e-12	1
Risk factor	Lipids	LDL cholesterol	seq.21354.92	UPRT	lm	-0.00778196	0.0122083	0.52387	1	0	1	0
Risk factor	Lipids	LDL cholesterol	seq.21355.4	USF1	lm	0.0249408	0.0135129	0.0649903	1	0	1	0
Risk factor	Lipids	LDL cholesterol	seq.21356.6	B9D2	lm	-0.0359339	0.0136727	0.00860958	1	0	1	0
Risk factor	Lipids	LDL cholesterol	seq.21357.12	FBLIM1	lm	0.0381235	0.0132361	0.00398918	1	0	1	0
Risk factor	Lipids	LDL cholesterol	seq.21359.17	NREP	lm	-0.0125602	0.0124397	0.312692	1	0	1	0
Risk factor	Lipids	LDL cholesterol	seq.21360.27	SPECC1	lm	0.0789936	0.0128624	8.76859869810803e-10	6.39055473118114e-06	1	0.000159764	1
Risk factor	Lipids	LDL cholesterol	seq.21361.8	TXNRD3NB	lm	0.00493474	0.0125731	0.694716	1	0	1	0
Risk factor	Lipids	LDL cholesterol	seq.21365.5	CYTH3	lm	-0.0199483	0.0120297	0.0973264	1	0	1	0
Risk factor	Lipids	LDL cholesterol	seq.21366.7	MSI2	lm	-0.0546121	0.0134958	5.27033389096297e-05	0.384102	0	1	0
Risk factor	Lipids	LDL cholesterol	seq.21367.63	NRBF2	lm	-0.0187531	0.0120849	0.120773	1	0	1	0
Risk factor	Lipids	LDL cholesterol	seq.21368.46	POLR3K	lm	0.0238191	0.0125944	0.0586445	1	0	1	0
Risk factor	Lipids	LDL cholesterol	seq.21369.15	RTCA	lm	-0.0590106	0.0121654	1.26513866948e-06	0.00922033	1	0.230508	0
Risk factor	Lipids	LDL cholesterol	seq.21370.45	SKA1	lm	0.0413417	0.0130858	0.00159046	1	0	1	0
Risk factor	Lipids	LDL cholesterol	seq.21371.12	RIOX2	lm	-0.0570389	0.0121834	2.91539461218952e-06	0.0212474	1	0.531185	0
Risk factor	Lipids	LDL cholesterol	seq.21373.8	QTRT2	lm	0.0978336	0.0135318	5.51695894513399e-13	4.02075967921365e-09	1	1.00518991980341e-07	1
Risk factor	Lipids	LDL cholesterol	seq.21375.34	RAB3IL1	lm	-0.00374516	0.0122244	0.759337	1	0	1	0
Risk factor	Lipids	LDL cholesterol	seq.21378.7	PNPT1	lm	-0.0847327	0.0124774	1.23576601348687e-11	9.0062627062923e-08	1	2.25156567657308e-06	1
Risk factor	Lipids	LDL cholesterol	seq.21379.30	ETNK2	lm	0.115569	0.0128802	3.93772025620641e-19	2.86981052272324e-15	1	7.17452630680808e-14	1
Risk factor	Lipids	LDL cholesterol	seq.21380.77	QTRT1	lm	-0.0249258	0.0152969	0.103274	1	0	1	0
Risk factor	Lipids	LDL cholesterol	seq.21381.73	TBC1D22B	lm	0.0428451	0.0129147	0.000914234	1	0	1	0
Risk factor	Lipids	LDL cholesterol	seq.21382.70	ELAC1	lm	-0.00307555	0.0120894	0.799196	1	0	1	0
Risk factor	Lipids	LDL cholesterol	seq.21383.37	NARS1	lm	-0.0903524	0.0125355	6.48112375088006e-13	4.72344298964139e-09	1	1.18086074741035e-07	1
Risk factor	Lipids	LDL cholesterol	seq.21384.2	FUCA1	lm	-0.037263	0.0120102	0.00192816	1	0	1	0
Risk factor	Lipids	LDL cholesterol	seq.21385.5	SLITRK2	lm	-0.0483272	0.012178	7.33056451349266e-05	0.534252	0	1	0
Risk factor	Lipids	LDL cholesterol	seq.21387.64	MEP1A	lm	-0.0522428	0.0133151	8.833774137855e-05	0.643805	0	1	0
Risk factor	Lipids	LDL cholesterol	seq.21389.32	STK3	lm	0.155408	0.0126188	2.17673219489355e-34	1.58640242363842e-30	1	3.96600605909605e-29	1
Risk factor	Lipids	LDL cholesterol	seq.21390.68	DCT	lm	-0.0220762	0.0121016	0.0681714	1	0	1	0
Risk factor	Lipids	LDL cholesterol	seq.21391.17	CGB3	lm	-0.0381201	0.013178	0.00383481	1	0	1	0
Risk factor	Lipids	LDL cholesterol	seq.21392.15	MAGED1	lm	0.06545	0.0147226	8.94457923512066e-06	0.0651881	0	1	0
Risk factor	Lipids	LDL cholesterol	seq.21393.62	AHCY	lm	0.0110773	0.0134355	0.409706	1	0	1	0
Risk factor	Lipids	LDL cholesterol	seq.21395.23	PCDH17	lm	-0.0878043	0.0127686	6.83291730267532e-12	4.97983013018977e-08	1	1.24495753254744e-06	1
Risk factor	Lipids	LDL cholesterol	seq.21397.21	PRTG	lm	-0.0632217	0.0124336	3.80674237036114e-07	0.00277435	1	0.0693588	0
Risk factor	Lipids	LDL cholesterol	seq.21403.39	TSC2	lm	0.0137411	0.0123616	0.266362	1	0	1	0
Risk factor	Lipids	LDL cholesterol	seq.21406.25	MAP3K11	lm	0.0470638	0.0141384	0.000878116	1	0	1	0
Risk factor	Lipids	LDL cholesterol	seq.21415.212	MAP3K3	lm	0.0241869	0.0131462	0.0658478	1	0	1	0
Risk factor	Lipids	LDL cholesterol	seq.21426.88	CPTP	lm	0.0295555	0.013034	0.0233955	1	0	1	0
Risk factor	Lipids	LDL cholesterol	seq.21429.50	THOP1	lm	-0.0348691	0.0123937	0.00491902	1	0	1	0
Risk factor	Lipids	LDL cholesterol	seq.21430.4	PLA2G4A	lm	0.0705368	0.0128284	4.00808325453104e-08	0.000292109	1	0.00730273	1
Risk factor	Lipids	LDL cholesterol	seq.21433.3	BTN3A2	lm	-0.0805819	0.013468	2.33028110305282e-09	1.6983088679049e-05	1	0.000424577	1
Risk factor	Lipids	LDL cholesterol	seq.21435.143	SRPK2	lm	0.0195659	0.0122285	0.109653	1	0	1	0
Risk factor	Lipids	LDL cholesterol	seq.21436.56	ATG4A	lm	-0.00158585	0.0121168	0.895875	1	0	1	0
Risk factor	Lipids	LDL cholesterol	seq.21437.77	MGMT	lm	-0.0371572	0.0121338	0.00220751	1	0	1	0
Risk factor	Lipids	LDL cholesterol	seq.21438.45	TRIM5	lm	0.00223609	0.0119587	0.85168	1	0	1	0
Risk factor	Lipids	LDL cholesterol	seq.21439.37	HCLS1	lm	-0.0408048	0.0119874	0.000668979	1	0	1	0
Risk factor	Lipids	LDL cholesterol	seq.21440.9	ADAM8	lm	-0.0207029	0.0129283	0.109356	1	0	1	0
Risk factor	Lipids	LDL cholesterol	seq.21441.20	TYRP1	lm	-0.000873193	0.0131647	0.947119	1	0	1	0
Risk factor	Lipids	LDL cholesterol	seq.21444.40	KLK2	lm	-0.00869523	0.0138858	0.531213	1	0	1	0
Risk factor	Lipids	LDL cholesterol	seq.21445.40	NEDD8	lm	-0.133704	0.0149734	5.78991429622212e-19	4.21968953908668e-15	1	1.05492238477167e-13	1
Risk factor	Lipids	LDL cholesterol	seq.21450.333	CASP10	lm	0.0173117	0.0129252	0.180504	1	0	1	0
Risk factor	Lipids	LDL cholesterol	seq.21452.3	DNM1L	lm	0.0139163	0.0122011	0.254097	1	0	1	0
Risk factor	Lipids	LDL cholesterol	seq.21457.141	COQ10A	lm	0.00915529	0.0131363	0.485866	1	0	1	0
Risk factor	Lipids	LDL cholesterol	seq.21464.2	BIRC2	lm	0.0211567	0.0140191	0.131324	1	0	1	0
Risk factor	Lipids	LDL cholesterol	seq.21475.137	TXNL1	lm	-0.0465614	0.0124407	0.000183983	1	0	1	0
Risk factor	Lipids	LDL cholesterol	seq.21476.43	NEIL2	lm	-0.0443972	0.0119899	0.000215306	1	0	1	0
Risk factor	Lipids	LDL cholesterol	seq.21477.105	MAEA	lm	-0.0140717	0.0128217	0.272477	1	0	1	0
Risk factor	Lipids	LDL cholesterol	seq.21478.20	SMAD5	lm	0.0101931	0.0117336	0.385045	1	0	1	0
Risk factor	Lipids	LDL cholesterol	seq.21480.2	CD82	lm	-0.00993033	0.0120513	0.409975	1	0	1	0
Risk factor	Lipids	LDL cholesterol	seq.21483.155	PRKAR1A	lm	-0.0202417	0.0129369	0.117724	1	0	1	0
Risk factor	Lipids	LDL cholesterol	seq.21487.20	BLOC1S6	lm	0.0153746	0.0122755	0.210456	1	0	1	0
Risk factor	Lipids	LDL cholesterol	seq.21491.7	AOC3	lm	-0.066103	0.0120686	4.51619284189039e-08	0.00032914	1	0.0082285	1
Risk factor	Lipids	LDL cholesterol	seq.21492.19	CLUL1	lm	-0.0199729	0.0122738	0.103736	1	0	1	0
Risk factor	Lipids	LDL cholesterol	seq.21495.134	GPR37	lm	-0.0899541	0.0135343	3.30207184156816e-11	2.40654995813487e-07	1	6.01637489533719e-06	1
Risk factor	Lipids	LDL cholesterol	seq.21497.32	HYOU1	lm	-0.0348855	0.0130762	0.00765656	1	0	1	0
Risk factor	Lipids	LDL cholesterol	seq.21498.3	ALDH7A1	lm	0.00614999	0.012818	0.631395	1	0	1	0
Risk factor	Lipids	LDL cholesterol	seq.21499.17	COQ7	lm	0.0607463	0.0133514	5.48880406842665e-06	0.0400024	1	1	0
Risk factor	Lipids	LDL cholesterol	seq.21501.30	FDPS	lm	-0.0575532	0.0124674	3.99790832702546e-06	0.0291368	1	0.728419	0
Risk factor	Lipids	LDL cholesterol	seq.21503.12	TSHR	lm	-0.027329	0.0120453	0.0233173	1	0	1	0
Risk factor	Lipids	LDL cholesterol	seq.21504.41	AGO2	lm	-0.046556	0.0140464	0.000924424	1	0	1	0
Risk factor	Lipids	LDL cholesterol	seq.21507.48	COMMD8	lm	0.0317843	0.0144493	0.0278699	1	0	1	0
Risk factor	Lipids	LDL cholesterol	seq.21508.7	ST8SIA1	lm	0.118701	0.0129957	9.19438681978833e-20	6.70086911426173e-16	1	1.67521727856543e-14	1
Risk factor	Lipids	LDL cholesterol	seq.21509.29	GLT8D2	lm	0.00368893	0.0119819	0.75819	1	0	1	0
Risk factor	Lipids	LDL cholesterol	seq.21510.24	GRK5	lm	0.0465243	0.0128709	0.000303466	1	0	1	0
Risk factor	Lipids	LDL cholesterol	seq.21512.6	EDEM2	lm	0.0751662	0.0128248	4.87630504743042e-09	3.55385111856729e-05	1	0.000888463	1
Risk factor	Lipids	LDL cholesterol	seq.21513.1	CASP7	lm	-0.00790868	0.0130753	0.545299	1	0	1	0
Risk factor	Lipids	LDL cholesterol	seq.21514.1	GP1BB	lm	0.0435974	0.0122152	0.000361339	1	0	1	0
Risk factor	Lipids	LDL cholesterol	seq.21515.61	AACS	lm	-0.00457635	0.0132579	0.729972	1	0	1	0
Risk factor	Lipids	LDL cholesterol	seq.21521.17	TPH1	lm	0.0318973	0.0126946	0.0120116	1	0	1	0
Risk factor	Lipids	LDL cholesterol	seq.21523.71	ILKAP	lm	0.03971	0.0123896	0.00135802	1	0	1	0
Risk factor	Lipids	LDL cholesterol	seq.21524.14	USP5	lm	0.0117048	0.0128791	0.363486	1	0	1	0
Risk factor	Lipids	LDL cholesterol	seq.21526.88	IZUMO1	lm	-0.0415752	0.0126825	0.00105153	1	0	1	0
Risk factor	Lipids	LDL cholesterol	seq.21528.12	BMF	lm	-0.0171266	0.0120227	0.154354	1	0	1	0
Risk factor	Lipids	LDL cholesterol	seq.21529.6	UBASH3A	lm	-0.0125405	0.0122027	0.304142	1	0	1	0
Risk factor	Lipids	LDL cholesterol	seq.21533.51	LSP1	lm	-0.0574589	0.012496	4.36011801581921e-06	0.0317765	1	0.794414	0
Risk factor	Lipids	LDL cholesterol	seq.21535.5	AARSD1	lm	0.113594	0.012831	1.13978944669565e-18	8.30678548751792e-15	1	2.07669637187947e-13	1
Risk factor	Lipids	LDL cholesterol	seq.21536.65	CPLX3	lm	-0.0111562	0.0131079	0.394749	1	0	1	0
Risk factor	Lipids	LDL cholesterol	seq.21537.33	SCLY	lm	-0.0700698	0.0122683	1.18071043211498e-08	8.60501762925398e-05	1	0.00215125	1
Risk factor	Lipids	LDL cholesterol	seq.21539.139	SYT6	lm	0.00958839	0.0126808	0.449601	1	0	1	0
Risk factor	Lipids	LDL cholesterol	seq.21540.73	BIN2	lm	-0.0097278	0.0121273	0.422506	1	0	1	0
Risk factor	Lipids	LDL cholesterol	seq.21544.4	ATL3	lm	0.0233562	0.0119771	0.0512202	1	0	1	0
Risk factor	Lipids	LDL cholesterol	seq.21545.51	MUSTN1	lm	-0.0311087	0.0142738	0.0293437	1	0	1	0
Risk factor	Lipids	LDL cholesterol	seq.21546.20	ADGRD1	lm	-0.0416941	0.0123305	0.000726364	1	0	1	0
Risk factor	Lipids	LDL cholesterol	seq.21547.6	FAM20C	lm	-0.0497152	0.0121988	4.66003191225054e-05	0.339623	0	1	0
Risk factor	Lipids	LDL cholesterol	seq.21548.20	GGT5	lm	-0.0824141	0.0124857	4.48796203003725e-11	3.27082672749115e-07	1	8.17706681872787e-06	1
Risk factor	Lipids	LDL cholesterol	seq.21549.144	TECTB	lm	0.0263859	0.0126429	0.0369346	1	0	1	0
Risk factor	Lipids	LDL cholesterol	seq.21552.9	ACOX1	lm	-0.0918868	0.0119532	1.77807368404608e-14	1.29586010093278e-10	1	3.23965025233196e-09	1
Risk factor	Lipids	LDL cholesterol	seq.21555.17	FAM3A	lm	-0.0164104	0.0130773	0.20958	1	0	1	0
Risk factor	Lipids	LDL cholesterol	seq.21562.3	SCGB1D1	lm	0.0661721	0.0125154	1.29082325334521e-07	0.000940752	1	0.0235188	1
Risk factor	Lipids	LDL cholesterol	seq.21563.3	PLA2G12A	lm	0.0467566	0.012962	0.000312335	1	0	1	0
Risk factor	Lipids	LDL cholesterol	seq.21567.214	C1QTNF4	lm	0.0167571	0.0125128	0.180561	1	0	1	0
Risk factor	Lipids	LDL cholesterol	seq.21569.49	STK10	lm	-0.0358644	0.01221	0.00332514	1	0	1	0
Risk factor	Lipids	LDL cholesterol	seq.21572.91	XYLT2	lm	0.00440285	0.0130391	0.735628	1	0	1	0
Risk factor	Lipids	LDL cholesterol	seq.21574.106	S100A7A	lm	0.0142352	0.0134324	0.289298	1	0	1	0
Risk factor	Lipids	LDL cholesterol	seq.21577.35	FKBP5	lm	-0.0669332	0.0125108	9.15967980696156e-08	0.000667557	1	0.0166889	1
Risk factor	Lipids	LDL cholesterol	seq.21579.35	MYBPC3	lm	-0.0212773	0.0119137	0.074163	1	0	1	0
Risk factor	Lipids	LDL cholesterol	seq.21581.87	CDK15	lm	0.0699668	0.012718	3.94263621269424e-08	0.000287339	1	0.00718348	1
Risk factor	Lipids	LDL cholesterol	seq.21583.14	RPL26L1	lm	-0.0370129	0.0124001	0.00284965	1	0	1	0
Risk factor	Lipids	LDL cholesterol	seq.21588.4	KCTD4	lm	0.0170754	0.0120664	0.157093	1	0	1	0
Risk factor	Lipids	LDL cholesterol	seq.21589.80	DPPA4	lm	0.0512817	0.0129925	8.01454087776989e-05	0.5841	0	1	0
Risk factor	Lipids	LDL cholesterol	seq.21590.9	ANKRA2	lm	0.242917	0.0133168	3.67113824143002e-72	2.6755255503542e-68	1	6.6888138758855e-67	1
Risk factor	Lipids	LDL cholesterol	seq.21592.8	GBA3	lm	-0.00185048	0.012653	0.883731	1	0	1	0
Risk factor	Lipids	LDL cholesterol	seq.21595.8	CCDC43	lm	0.100624	0.0139183	5.52895095143125e-13	4.0294994534031e-09	1	1.00737486335077e-07	1
Risk factor	Lipids	LDL cholesterol	seq.21599.6	CTH	lm	0.00163414	0.0121805	0.893281	1	0	1	0
Risk factor	Lipids	LDL cholesterol	seq.21600.10	CTNNBIP1	lm	-0.0130403	0.014583	0.371249	1	0	1	0
Risk factor	Lipids	LDL cholesterol	seq.21604.2	CUTA	lm	-0.00118877	0.0126533	0.925152	1	0	1	0
Risk factor	Lipids	LDL cholesterol	seq.21614.2	GEMIN6	lm	-0.0199755	0.0133821	0.135574	1	0	1	0
Risk factor	Lipids	LDL cholesterol	seq.21624.64	NKIRAS2	lm	0.0084543	0.0137856	0.539723	1	0	1	0
Risk factor	Lipids	LDL cholesterol	seq.21628.6	EEF1E1	lm	-0.0254514	0.0135035	0.0595121	1	0	1	0
Risk factor	Lipids	LDL cholesterol	seq.21636.63	NCBP2	lm	0.0569424	0.0129692	1.15223228364847e-05	0.0839747	0	1	0
Risk factor	Lipids	LDL cholesterol	seq.21638.5	PPIL3	lm	0.0387789	0.0129105	0.00267969	1	0	1	0
Risk factor	Lipids	LDL cholesterol	seq.21643.8	RPS20	lm	-0.0593672	0.0134325	1.0080942536987e-05	0.0734699	0	1	0
Risk factor	Lipids	LDL cholesterol	seq.21645.6	SNIP1	lm	-0.0510856	0.0124087	3.89755032731466e-05	0.284053	0	1	0
Risk factor	Lipids	LDL cholesterol	seq.21647.9	SRM	lm	-0.015108	0.0120833	0.211239	1	0	1	0
Risk factor	Lipids	LDL cholesterol	seq.21649.12	STX17	lm	0.025074	0.0125663	0.0460558	1	0	1	0
Risk factor	Lipids	LDL cholesterol	seq.21651.9	TXNL4A	lm	0.00364744	0.0120635	0.762395	1	0	1	0
Risk factor	Lipids	LDL cholesterol	seq.21653.205	URM1	lm	0.0422717	0.0129123	0.00106807	1	0	1	0
Risk factor	Lipids	LDL cholesterol	seq.21655.18	CEP20	lm	0.0869652	0.0120608	6.34645229048369e-13	4.62529442930451e-09	1	1.15632360732613e-07	1
Risk factor	Lipids	LDL cholesterol	seq.21658.15	PHB2	lm	0.0551884	0.0131471	2.73957711390311e-05	0.19966	0	1	0
Risk factor	Lipids	LDL cholesterol	seq.21660.4	SAR1B	lm	-0.0946976	0.0127498	1.28244716992185e-13	9.34647497439046e-10	1	2.33661874359761e-08	1
Risk factor	Lipids	LDL cholesterol	seq.21661.82	FAM20C	lm	-0.0536408	0.0120165	8.21284308587877e-06	0.0598552	0	1	0
Risk factor	Lipids	LDL cholesterol	seq.21662.121	DYRK3	lm	-0.0418389	0.0131393	0.00145958	1	0	1	0
Risk factor	Lipids	LDL cholesterol	seq.21663.149	ST8SIA1	lm	0.0879675	0.0135797	1.01382525346276e-10	7.38875844723659e-07	1	1.84718961180915e-05	1
Risk factor	Lipids	LDL cholesterol	seq.21664.6	MACROH2A1	lm	-0.00743405	0.0122039	0.542447	1	0	1	0
Risk factor	Lipids	LDL cholesterol	seq.21667.57	PDE1B	lm	-0.0299489	0.0121539	0.0137654	1	0	1	0
Risk factor	Lipids	LDL cholesterol	seq.21670.52	WWP2	lm	0.0679136	0.0144261	2.56893140325753e-06	0.0187224	1	0.468059	0
Risk factor	Lipids	LDL cholesterol	seq.21674.132	BTN1A1	lm	0.000452632	0.0119989	0.96991	1	0	1	0
Risk factor	Lipids	LDL cholesterol	seq.21676.17	SERPINB2	lm	-0.0793311	0.0127851	5.88349224314214e-10	4.28788914680199e-06	1	0.000107197	1
Risk factor	Lipids	LDL cholesterol	seq.21679.16	CDH20	lm	0.00941603	0.0144532	0.514761	1	0	1	0
Risk factor	Lipids	LDL cholesterol	seq.21681.10	ADAM28	lm	-0.0302961	0.0128895	0.0187868	1	0	1	0
Risk factor	Lipids	LDL cholesterol	seq.21685.29	DCC	lm	-0.00834563	0.0123154	0.498017	1	0	1	0
Risk factor	Lipids	LDL cholesterol	seq.21687.3	ELFN2	lm	-0.0148606	0.012777	0.244851	1	0	1	0
Risk factor	Lipids	LDL cholesterol	seq.21688.50	ITGA4|ITGB1	lm	-0.0646084	0.0120464	8.51559078174279e-08	0.000620616	1	0.0155154	1
Risk factor	Lipids	LDL cholesterol	seq.21690.31	LRRC4	lm	-0.0538221	0.0123136	1.26053472913351e-05	0.0918678	0	1	0
Risk factor	Lipids	LDL cholesterol	seq.21691.27	LRFN3	lm	0.00263824	0.0121991	0.828789	1	0	1	0
Risk factor	Lipids	LDL cholesterol	seq.21692.12	CD8A|CD8B	lm	-0.0205087	0.0125213	0.101499	1	0	1	0
Risk factor	Lipids	LDL cholesterol	seq.21693.14	CDH13	lm	-0.0239225	0.0145742	0.100767	1	0	1	0
Risk factor	Lipids	LDL cholesterol	seq.21696.80	LRFN4	lm	-0.0535148	0.0124325	1.70406955647589e-05	0.124193	0	1	0
Risk factor	Lipids	LDL cholesterol	seq.21697.57	ADGRF2	lm	0.0188114	0.0120998	0.120081	1	0	1	0
Risk factor	Lipids	LDL cholesterol	seq.21698.11	ITGA11|ITGB1	lm	-0.0140233	0.0120257	0.243619	1	0	1	0
Risk factor	Lipids	LDL cholesterol	seq.21703.31	ACVR1	lm	0.0382042	0.0137628	0.00552409	1	0	1	0
Risk factor	Lipids	LDL cholesterol	seq.21704.8	PCDH12	lm	-0.0184402	0.012044	0.12581	1	0	1	0
Risk factor	Lipids	LDL cholesterol	seq.21705.33	METRNL	lm	-0.163705	0.0140399	4.82972217897242e-31	3.5199015240351e-27	1	8.79975381008775e-26	1
Risk factor	Lipids	LDL cholesterol	seq.21706.29	LILRA1	lm	-0.0571172	0.0122658	3.29232188473113e-06	0.0239944	1	0.599861	0
Risk factor	Lipids	LDL cholesterol	seq.21707.15	C1QL3	lm	0.0749982	0.0125118	2.17864682495671e-09	1.58779780602845e-05	1	0.000396949	1
Risk factor	Lipids	LDL cholesterol	seq.21708.149	FCGRT	lm	-0.0450854	0.0134509	0.00080832	1	0	1	0
Risk factor	Lipids	LDL cholesterol	seq.21710.16	NLGN4Y	lm	-0.0360152	0.0121776	0.00311505	1	0	1	0
Risk factor	Lipids	LDL cholesterol	seq.21711.86	ADGRB1	lm	-0.0103226	0.012251	0.399492	1	0	1	0
Risk factor	Lipids	LDL cholesterol	seq.21713.11	RELN	lm	0.0134926	0.0122897	0.27231	1	0	1	0
Risk factor	Lipids	LDL cholesterol	seq.21715.40	SENP1	lm	-0.00836886	0.0120072	0.485839	1	0	1	0
Risk factor	Lipids	LDL cholesterol	seq.21716.29	FUT7	lm	-0.0423828	0.0126344	0.000800458	1	0	1	0
Risk factor	Lipids	LDL cholesterol	seq.21717.44	UBE2Q2	lm	0.0419	0.0153186	0.00625438	1	0	1	0
Risk factor	Lipids	LDL cholesterol	seq.21718.150	HYAL4	lm	-0.0452041	0.011779	0.000125631	0.915595	0	1	0
Risk factor	Lipids	LDL cholesterol	seq.21720.13	FUT11	lm	-0.0149834	0.0120586	0.214088	1	0	1	0
Risk factor	Lipids	LDL cholesterol	seq.21721.6	CHST10	lm	0.0240046	0.0135846	0.0772774	1	0	1	0
Risk factor	Lipids	LDL cholesterol	seq.21722.21	GALNT4	lm	-0.0218867	0.0129597	0.0913103	1	0	1	0
Risk factor	Lipids	LDL cholesterol	seq.21724.22	GALNS	lm	-0.112167	0.0123343	1.32027536472927e-19	9.62216685814695e-16	1	2.40554171453673e-14	1
Risk factor	Lipids	LDL cholesterol	seq.21726.73	ST6GALNAC4	lm	-0.0109675	0.0119729	0.359693	1	0	1	0
Risk factor	Lipids	LDL cholesterol	seq.21727.15	UBE2Q1	lm	-0.0466013	0.012025	0.000107728	0.785125	0	1	0
Risk factor	Lipids	LDL cholesterol	seq.21728.4	USP2	lm	0.00969709	0.0119746	0.418087	1	0	1	0
Risk factor	Lipids	LDL cholesterol	seq.21730.56	USP19	lm	-0.0544636	0.0127182	1.88203715904758e-05	0.137163	0	1	0
Risk factor	Lipids	LDL cholesterol	seq.21732.78	UBE2Q1	lm	0.012281	0.0119731	0.305074	1	0	1	0
Risk factor	Lipids	LDL cholesterol	seq.21733.11	OGT	lm	-0.0108007	0.0119489	0.366084	1	0	1	0
Risk factor	Lipids	LDL cholesterol	seq.21734.36	C1GALT1|C1GALT1C1	lm	-0.00601937	0.0147853	0.683936	1	0	1	0
Risk factor	Lipids	LDL cholesterol	seq.21736.60	HS2ST1	lm	0.0358896	0.0129858	0.00573361	1	0	1	0
Risk factor	Lipids	LDL cholesterol	seq.21737.20	ST6GAL2	lm	-0.0425094	0.0120928	0.000442941	1	0	1	0
Risk factor	Lipids	LDL cholesterol	seq.21739.7	GNE	lm	-0.0237425	0.0120151	0.0482005	1	0	1	0
Risk factor	Lipids	LDL cholesterol	seq.21740.26	USP1	lm	-0.00183787	0.0122418	0.880667	1	0	1	0
Risk factor	Lipids	LDL cholesterol	seq.21742.43	OTUD7B	lm	-0.033817	0.01207	0.00510117	1	0	1	0
Risk factor	Lipids	LDL cholesterol	seq.21743.1	WDR48	lm	-0.0690296	0.0126487	5.04799305893728e-08	0.000367898	1	0.00919744	1
Risk factor	Lipids	LDL cholesterol	seq.21746.13	USP10	lm	-0.0771184	0.0133311	7.67249872583615e-09	5.59171707138939e-05	1	0.00139793	1
Risk factor	Lipids	LDL cholesterol	seq.21747.114	UBE2N|UBE2V1	lm	-0.0708693	0.0125438	1.68987616313162e-08	0.000123158	1	0.00307895	1
Risk factor	Lipids	LDL cholesterol	seq.21747.8	UBE2N|UBE2V1	lm	-0.0336545	0.0116005	0.00373324	1	0	1	0
Risk factor	Lipids	LDL cholesterol	seq.21748.36	USP46|WDR48	lm	0.0620241	0.0125886	8.60264832684274e-07	0.00626961	1	0.15674	0
Risk factor	Lipids	LDL cholesterol	seq.21750.25	BAP1	lm	-0.0327098	0.012021	0.00652848	1	0	1	0
Risk factor	Lipids	LDL cholesterol	seq.21751.6	USP12|WDR48	lm	0.058034	0.012191	1.98293146837299e-06	0.0144516	1	0.36129	0
Risk factor	Lipids	LDL cholesterol	seq.21752.10	RHOT1	lm	-0.0797325	0.0118778	2.10755686566858e-11	1.53598744369926e-07	1	3.83996860924815e-06	1
Risk factor	Lipids	LDL cholesterol	seq.21754.5	ZRANB1	lm	-0.112274	0.0123232	1.13326583145724e-19	8.25924137966038e-16	1	2.06481034491509e-14	1
Risk factor	Lipids	LDL cholesterol	seq.21755.27	USP12	lm	-0.0195818	0.0120572	0.104419	1	0	1	0
Risk factor	Lipids	LDL cholesterol	seq.21756.5	UBE2N|UBE2V2	lm	-0.0400588	0.0118412	0.000722122	1	0	1	0
Risk factor	Lipids	LDL cholesterol	seq.21757.49	USP22	lm	-0.0195214	0.0123516	0.114056	1	0	1	0
Risk factor	Lipids	LDL cholesterol	seq.21758.65	SENP2	lm	0.00508842	0.0118746	0.668294	1	0	1	0
Risk factor	Lipids	LDL cholesterol	seq.21759.23	USP1|WDR48	lm	0.0677312	0.0126457	8.86156558742153e-08	0.000645831	1	0.0161458	1
Risk factor	Lipids	LDL cholesterol	seq.21760.22	UBA1	lm	-0.0848522	0.0119677	1.51369517981646e-12	1.10318104705024e-08	1	2.75795261762559e-07	1
Risk factor	Lipids	LDL cholesterol	seq.21761.213	USP46	lm	-0.00113903	0.0121321	0.925203	1	0	1	0
Risk factor	Lipids	LDL cholesterol	seq.21762.32	USP11	lm	-0.0447927	0.0121228	0.00022215	1	0	1	0
Risk factor	Lipids	LDL cholesterol	seq.21763.46	USP4	lm	-0.0753544	0.0120912	4.95223496754662e-10	3.60918884434797e-06	1	9.02297211086994e-05	1
Risk factor	Lipids	LDL cholesterol	seq.21764.99	USP30	lm	0.011326	0.0127254	0.373488	1	0	1	0
Risk factor	Lipids	LDL cholesterol	seq.21765.10	CYLD	lm	0.084801	0.0128381	4.3485582256932e-11	3.1692292348852e-07	1	7.92307308721301e-06	1
Risk factor	Lipids	LDL cholesterol	seq.21766.50	SGSH	lm	-0.038954	0.012602	0.0020044	1	0	1	0
Risk factor	Lipids	LDL cholesterol	seq.21767.129	GALNT14	lm	0.0423223	0.0124388	0.000672795	1	0	1	0
Risk factor	Lipids	LDL cholesterol	seq.21768.9	MGAT5	lm	0.0844747	0.0131469	1.42878554997177e-10	1.04129890881943e-06	1	2.60324727204856e-05	1
Risk factor	Lipids	LDL cholesterol	seq.21769.10	XYLB	lm	-0.0808056	0.0122326	4.33819156677714e-11	3.16167401386718e-07	1	7.90418503466795e-06	1
Risk factor	Lipids	LDL cholesterol	seq.21770.18	B3GAT1	lm	-0.019792	0.0122228	0.10545	1	0	1	0
Risk factor	Lipids	LDL cholesterol	seq.21771.47	MGAT3	lm	0.00664208	0.0123324	0.590194	1	0	1	0
Risk factor	Lipids	LDL cholesterol	seq.21780.15	ABHD4	lm	-0.0248864	0.0123591	0.0441011	1	0	1	0
Risk factor	Lipids	LDL cholesterol	seq.21781.9	ACY3	lm	-0.0412618	0.0128748	0.00135922	1	0	1	0
Risk factor	Lipids	LDL cholesterol	seq.21786.25	CDKL2	lm	0.0469392	0.0126718	0.00021417	1	0	1	0
Risk factor	Lipids	LDL cholesterol	seq.21793.4	CEP43	lm	0.100559	0.0130793	1.76209904805936e-14	1.28421778622566e-10	1	3.21054446556415e-09	1
Risk factor	Lipids	LDL cholesterol	seq.21796.43	GPX3	lm	-0.0518238	0.0141361	0.000248708	1	0	1	0
Risk factor	Lipids	LDL cholesterol	seq.21797.4	HLA-C	lm	-0.0401659	0.0121357	0.000940051	1	0	1	0
Risk factor	Lipids	LDL cholesterol	seq.21799.15	HOMER3	lm	0.0701189	0.0131341	9.7493324447813e-08	0.000710531	1	0.0177633	1
Risk factor	Lipids	LDL cholesterol	seq.21802.53	NEIL1	lm	0.0470818	0.01331	0.000407649	1	0	1	0
Risk factor	Lipids	LDL cholesterol	seq.21804.15	KHDC1L	lm	0.0713955	0.0130211	4.37238613985119e-08	0.00031866	1	0.00796649	1
Risk factor	Lipids	LDL cholesterol	seq.21810.50	MLANA	lm	0.0895577	0.0135248	3.89912926562567e-11	2.84168540878799e-07	1	7.10421352196997e-06	1
Risk factor	Lipids	LDL cholesterol	seq.21811.20	ZCCHC17	lm	0.0283115	0.0128812	0.0279999	1	0	1	0
Risk factor	Lipids	LDL cholesterol	seq.21813.171	MGAT5	lm	0.080635	0.012923	4.72322206605412e-10	3.44228424174024e-06	1	8.60571060435061e-05	1
Risk factor	Lipids	LDL cholesterol	seq.21814.13	MMADHC	lm	0.0603154	0.0133797	6.68523451640651e-06	0.048722	1	1	0
Risk factor	Lipids	LDL cholesterol	seq.21815.7	MOB3B	lm	0.0822217	0.0139167	3.67476983556818e-09	2.67817225616209e-05	1	0.000669543	1
Risk factor	Lipids	LDL cholesterol	seq.21817.5	MYL9	lm	-0.113163	0.0137333	2.14418423802538e-16	1.5626814726729e-12	1	3.90670368168224e-11	1
Risk factor	Lipids	LDL cholesterol	seq.21819.9	NELFE	lm	0.0604354	0.0132657	5.33576060723019e-06	0.038887	1	0.972176	0
Risk factor	Lipids	LDL cholesterol	seq.2182.54	C4A|C4B	lm	-0.0335481	0.0121212	0.00566431	1	0	1	0
Risk factor	Lipids	LDL cholesterol	seq.21821.9	None	lm	0.0541479	0.0127255	2.12552161581577e-05	0.154908	0	1	0
Risk factor	Lipids	LDL cholesterol	seq.21823.5	PPM1G	lm	0.132025	0.0130814	9.71420206753482e-24	7.07971046681937e-20	1	1.76992761670484e-18	1
Risk factor	Lipids	LDL cholesterol	seq.21827.7	RHOQ	lm	-0.0107854	0.0123135	0.381124	1	0	1	0
Risk factor	Lipids	LDL cholesterol	seq.21828.6	RPN2	lm	0.148819	0.0134443	3.57401101510933e-28	2.60473922781168e-24	1	6.5118480695292e-23	1
Risk factor	Lipids	LDL cholesterol	seq.21829.8	RPS12	lm	0.0757461	0.0128893	4.43981217841207e-09	3.23573511562672e-05	1	0.000808934	1
Risk factor	Lipids	LDL cholesterol	seq.21832.31	SERPINB3	lm	-0.00501006	0.0121569	0.680271	1	0	1	0
Risk factor	Lipids	LDL cholesterol	seq.21833.6	SIRT6	lm	0.0783672	0.012882	1.25764125410941e-09	9.16568945994935e-06	1	0.000229142	1
Risk factor	Lipids	LDL cholesterol	seq.21834.8	SNF8	lm	0.0603861	0.0132031	4.90165300108946e-06	0.0357232	1	0.893081	0
Risk factor	Lipids	LDL cholesterol	seq.21836.9	SSTR1	lm	0.0236125	0.012136	0.0517485	1	0	1	0
Risk factor	Lipids	LDL cholesterol	seq.21837.3	SSR2	lm	0.0455607	0.0124123	0.000244343	1	0	1	0
Risk factor	Lipids	LDL cholesterol	seq.21839.3	POU2AF1	lm	0.0149043	0.0126222	0.237734	1	0	1	0
Risk factor	Lipids	LDL cholesterol	seq.21848.18	UBE2R2	lm	0.0788703	0.0125257	3.28379921074303e-10	2.39323286478952e-06	1	5.9830821619738e-05	1
Risk factor	Lipids	LDL cholesterol	seq.21849.2	UBQLN3	lm	0.00813126	0.0141805	0.566391	1	0	1	0
Risk factor	Lipids	LDL cholesterol	seq.21853.3	CLEC1A	lm	0.0456721	0.0121609	0.000174727	1	0	1	0
Risk factor	Lipids	LDL cholesterol	seq.21856.59	KHK	lm	0.0705692	0.0134449	1.59036359363668e-07	0.00115906	1	0.0289764	1
Risk factor	Lipids	LDL cholesterol	seq.21857.26	RACK1	lm	-0.0614565	0.0122017	4.89116463892242e-07	0.00356468	1	0.089117	0
Risk factor	Lipids	LDL cholesterol	seq.21858.25	SIAH1	lm	0.012678	0.0122658	0.301368	1	0	1	0
Risk factor	Lipids	LDL cholesterol	seq.21861.8	PSMB10	lm	0.113366	0.0130322	4.40150674236175e-18	3.20781811383324e-14	1	8.01954528458311e-13	1
Risk factor	Lipids	LDL cholesterol	seq.21862.145	LASP1	lm	-0.0647693	0.0123791	1.73921247664508e-07	0.00126754	1	0.0316885	1
Risk factor	Lipids	LDL cholesterol	seq.21863.11	NUBP2	lm	0.0636736	0.0128174	6.98540354688078e-07	0.00509096	1	0.127274	0
Risk factor	Lipids	LDL cholesterol	seq.21864.20	MAK16	lm	0.0955261	0.0128651	1.3031363607874e-13	9.49725779741859e-10	1	2.37431444935464e-08	1
Risk factor	Lipids	LDL cholesterol	seq.21875.31	ZFAND3	lm	-0.0131518	0.011943	0.270852	1	0	1	0
Risk factor	Lipids	LDL cholesterol	seq.21876.266	PICK1	lm	0.0028558	0.0129431	0.825379	1	0	1	0
Risk factor	Lipids	LDL cholesterol	seq.21883.17	BMP5	lm	-0.0884837	0.0125842	2.30168667202797e-12	1.67746924657398e-08	1	4.19367311643496e-07	1
Risk factor	Lipids	LDL cholesterol	seq.21885.196	TIA1	lm	-0.0580965	0.011964	1.23230843985554e-06	0.00898106	1	0.224527	0
Risk factor	Lipids	LDL cholesterol	seq.21887.2	CBLN2	lm	-0.0232682	0.0121964	0.0564714	1	0	1	0
Risk factor	Lipids	LDL cholesterol	seq.21889.2	GGCT	lm	0.0396225	0.0125118	0.00154986	1	0	1	0
Risk factor	Lipids	LDL cholesterol	seq.21891.31	FBLN7	lm	-0.0545693	0.0122728	8.90994963356527e-06	0.0649357	0	1	0
Risk factor	Lipids	LDL cholesterol	seq.21895.36	None	lm	0.0631886	0.013502	2.94030410345599e-06	0.0214289	1	0.535723	0
Risk factor	Lipids	LDL cholesterol	seq.21897.4	IL17A|IL17F	lm	0.0213274	0.0129033	0.0984155	1	0	1	0
Risk factor	Lipids	LDL cholesterol	seq.21899.36	INHA|INHBA	lm	0.0503359	0.0124916	5.66485616859283e-05	0.412855	0	1	0
Risk factor	Lipids	LDL cholesterol	seq.2190.55	F11	lm	0.107148	0.0134086	1.62734895383911e-15	1.18601191755794e-11	1	2.96502979389486e-10	1
Risk factor	Lipids	LDL cholesterol	seq.21901.14	ITGA3|ITGB1	lm	0.0806044	0.0126693	2.15459141230593e-10	1.57026622128856e-06	1	3.9256655532214e-05	1
Risk factor	Lipids	LDL cholesterol	seq.21903.6	ITGAL|ITGB2	lm	-0.00128331	0.012158	0.915941	1	0	1	0
Risk factor	Lipids	LDL cholesterol	seq.21905.10	ITGA2|ITGB1	lm	0.0276214	0.0124607	0.0266872	1	0	1	0
Risk factor	Lipids	LDL cholesterol	seq.21909.10	ITGA5|ITGB1	lm	0.0703636	0.0135367	2.08947550788212e-07	0.00152281	1	0.0380702	1
Risk factor	Lipids	LDL cholesterol	seq.21909.2	ITGA5|ITGB1	lm	0.0630883	0.0133116	2.19981109870843e-06	0.0160322	1	0.400806	0
Risk factor	Lipids	LDL cholesterol	seq.21911.17	NDP	lm	-0.0386188	0.0128266	0.00261746	1	0	1	0
Risk factor	Lipids	LDL cholesterol	seq.21913.5	YY2	lm	0.0434423	0.0127521	0.000662433	1	0	1	0
Risk factor	Lipids	LDL cholesterol	seq.21915.2	OTUD3	lm	-0.0275263	0.0128843	0.0326903	1	0	1	0
Risk factor	Lipids	LDL cholesterol	seq.21916.82	OTULIN	lm	0.0502689	0.0119905	2.80476829089038e-05	0.204412	0	1	0
Risk factor	Lipids	LDL cholesterol	seq.2192.63	CCL27	lm	-0.0337859	0.0131744	0.0103593	1	0	1	0
Risk factor	Lipids	LDL cholesterol	seq.21923.24	SAE1|UBA2	lm	0.0567522	0.0134644	2.53918268785838e-05	0.185056	0	1	0
Risk factor	Lipids	LDL cholesterol	seq.21925.15	TGFB1	lm	-0.0281084	0.0135577	0.038197	1	0	1	0
Risk factor	Lipids	LDL cholesterol	seq.21926.24	UBE2D1|UBB	lm	-0.0634206	0.0124725	3.80434927599495e-07	0.00277261	1	0.0693152	0
Risk factor	Lipids	LDL cholesterol	seq.21929.53	UBE2D3|UBB	lm	-0.0451737	0.0125549	0.000323472	1	0	1	0
Risk factor	Lipids	LDL cholesterol	seq.21931.16	UBE2L3|UBB	lm	0.0264186	0.0130654	0.0432242	1	0	1	0
Risk factor	Lipids	LDL cholesterol	seq.21931.27	UBE2L3|UBB	lm	0.00538709	0.0135311	0.690552	1	0	1	0
Risk factor	Lipids	LDL cholesterol	seq.21933.7	UBA7	lm	-0.0268095	0.0120351	0.0259482	1	0	1	0
Risk factor	Lipids	LDL cholesterol	seq.21935.16	UBE2H	lm	0.0140871	0.0131563	0.284329	1	0	1	0
Risk factor	Lipids	LDL cholesterol	seq.21939.6	NAE1|UBA3	lm	-0.0329974	0.012437	0.00799754	1	0	1	0
Risk factor	Lipids	LDL cholesterol	seq.21940.12	WNT10B	lm	0.0640859	0.012394	2.41660197720651e-07	0.00176122	1	0.0440305	1
Risk factor	Lipids	LDL cholesterol	seq.21942.14	WNT16	lm	0.0433251	0.0122609	0.000413413	1	0	1	0
Risk factor	Lipids	LDL cholesterol	seq.21943.170	WNT16	lm	-0.0371887	0.0132001	0.00486078	1	0	1	0
Risk factor	Lipids	LDL cholesterol	seq.21945.4	WNT5B	lm	-0.0107482	0.0126891	0.397011	1	0	1	0
Risk factor	Lipids	LDL cholesterol	seq.21946.79	IL6|IL6R	lm	-0.0247261	0.0127835	0.0531391	1	0	1	0
Risk factor	Lipids	LDL cholesterol	seq.21949.4	APBB1IP	lm	-0.102465	0.0128224	1.62539029183283e-15	1.18458444468776e-11	1	2.96146111171942e-10	1
Risk factor	Lipids	LDL cholesterol	seq.21951.32	ARNT	lm	0.0419886	0.0122081	0.000587438	1	0	1	0
Risk factor	Lipids	LDL cholesterol	seq.21955.36	BAG6	lm	-0.0843235	0.012895	6.75974815385451e-11	4.92650445452916e-07	1	1.23162611363229e-05	1
Risk factor	Lipids	LDL cholesterol	seq.21957.12	PIK3AP1	lm	0.0565464	0.0132144	1.90901680367033e-05	0.139129	0	1	0
Risk factor	Lipids	LDL cholesterol	seq.21958.4	ABR	lm	-0.091879	0.0129098	1.2485139855134e-12	9.09916992642168e-09	1	2.27479248160541e-07	1
Risk factor	Lipids	LDL cholesterol	seq.21961.14	CD2AP	lm	0.0172092	0.0119535	0.150018	1	0	1	0
Risk factor	Lipids	LDL cholesterol	seq.21963.48	DAB2	lm	-0.0662024	0.0119027	2.79720326107017e-08	0.00020386	1	0.0050965	1
Risk factor	Lipids	LDL cholesterol	seq.21967.20	HSD11B1	lm	0.0277976	0.0124814	0.0259806	1	0	1	0
Risk factor	Lipids	LDL cholesterol	seq.21969.5	DPP6	lm	0.0455912	0.0125869	0.000294911	1	0	1	0
Risk factor	Lipids	LDL cholesterol	seq.21971.47	FLI1	lm	-0.0337487	0.0119319	0.00469468	1	0	1	0
Risk factor	Lipids	LDL cholesterol	seq.21975.22	ICA1	lm	0.0937576	0.0130715	8.35886591021951e-13	6.09194147536798e-09	1	1.52298536884199e-07	1
Risk factor	Lipids	LDL cholesterol	seq.21976.4	IKBKG	lm	0.0446541	0.0122721	0.000276647	1	0	1	0
Risk factor	Lipids	LDL cholesterol	seq.21979.12	ITGA6	lm	0.0660333	0.0145167	5.5163519876863e-06	0.0402032	1	1	0
Risk factor	Lipids	LDL cholesterol	seq.21979.8	ITGA6	lm	0.00953554	0.0139519	0.494348	1	0	1	0
Risk factor	Lipids	LDL cholesterol	seq.21981.2	ITGAM	lm	0.00249689	0.0166225	0.880603	1	0	1	0
Risk factor	Lipids	LDL cholesterol	seq.21985.61	ITGB1BP2	lm	-0.0402212	0.0119755	0.000788823	1	0	1	0
Risk factor	Lipids	LDL cholesterol	seq.21987.76	LPL	lm	-0.0654063	0.0122749	1.03113633722843e-07	0.000751492	1	0.0187873	1
Risk factor	Lipids	LDL cholesterol	seq.21989.12	MAP4K5	lm	0.00164677	0.0120958	0.891713	1	0	1	0
Risk factor	Lipids	LDL cholesterol	seq.21991.79	PPP1R9B	lm	-0.0279859	0.0120904	0.0206663	1	0	1	0
Risk factor	Lipids	LDL cholesterol	seq.21995.20	NOS3	lm	-0.0445495	0.0124505	0.000349153	1	0	1	0
Risk factor	Lipids	LDL cholesterol	seq.21996.28	NUB1	lm	-0.0797622	0.0126738	3.35131200800583e-10	2.44243619143465e-06	1	6.10609047858662e-05	1
Risk factor	Lipids	LDL cholesterol	seq.21999.61	NUCB2	lm	0.0845487	0.0129988	8.51408519711432e-11	6.20506529165692e-07	1	1.55126632291423e-05	1
Risk factor	Lipids	LDL cholesterol	seq.22001.23	PADI2	lm	0.0204639	0.0118956	0.0854376	1	0	1	0
Risk factor	Lipids	LDL cholesterol	seq.22003.4	PON2	lm	0.00274081	0.0135504	0.839715	1	0	1	0
Risk factor	Lipids	LDL cholesterol	seq.22005.8	PDP1	lm	0.0478591	0.0130102	0.000236841	1	0	1	0
Risk factor	Lipids	LDL cholesterol	seq.22007.1	RETNLB	lm	0.0634042	0.0124261	3.46789433798696e-07	0.0025274	1	0.063185	0
Risk factor	Lipids	LDL cholesterol	seq.22009.1	PPM1B	lm	0.0542836	0.0129941	2.99352516529565e-05	0.218168	0	1	0
Risk factor	Lipids	LDL cholesterol	seq.2201.17	COL18A1	lm	-0.0837217	0.0147798	1.5505472456375e-08	0.000113004	1	0.0028251	1
Risk factor	Lipids	LDL cholesterol	seq.22010.36	PRKRA	lm	0.0154052	0.0119989	0.199239	1	0	1	0
Risk factor	Lipids	LDL cholesterol	seq.22013.6	RASSF2	lm	0.11161	0.0128257	4.28046673376993e-18	3.11960415557152e-14	1	7.79901038892881e-13	1
Risk factor	Lipids	LDL cholesterol	seq.22015.2	TRIM21	lm	-0.0387975	0.0119084	0.00112897	1	0	1	0
Risk factor	Lipids	LDL cholesterol	seq.22019.21	SH2B3	lm	0.00138572	0.0120271	0.908277	1	0	1	0
Risk factor	Lipids	LDL cholesterol	seq.22023.3	AADAT	lm	0.0598685	0.0130249	4.39612943937462e-06	0.032039	1	0.800975	0
Risk factor	Lipids	LDL cholesterol	seq.22027.13	TACC3	lm	0.0206389	0.0124694	0.0979508	1	0	1	0
Risk factor	Lipids	LDL cholesterol	seq.22033.32	WAS	lm	0.0178799	0.0144009	0.214446	1	0	1	0
Risk factor	Lipids	LDL cholesterol	seq.22033.7	WAS	lm	-0.0298593	0.0122461	0.0147904	1	0	1	0
Risk factor	Lipids	LDL cholesterol	seq.22034.61	ZBTB16	lm	0.0538353	0.0134842	6.62699213909359e-05	0.482975	0	1	0
Risk factor	Lipids	LDL cholesterol	seq.22037.47	EFHD2	lm	-0.0844342	0.0136627	6.88741227476504e-10	5.01954606584876e-06	1	0.000125489	1
Risk factor	Lipids	LDL cholesterol	seq.22041.26	MAP2K5	lm	-0.051802	0.0124716	3.32408052762856e-05	0.242259	0	1	0
Risk factor	Lipids	LDL cholesterol	seq.22043.174	HSPA2	lm	0.00471091	0.0123952	0.703917	1	0	1	0
Risk factor	Lipids	LDL cholesterol	seq.22045.8	SUMO4	lm	-0.0104337	0.0127112	0.41178	1	0	1	0
Risk factor	Lipids	LDL cholesterol	seq.22047.46	COL5A1	lm	-0.0396849	0.0128668	0.00205075	1	0	1	0
Risk factor	Lipids	LDL cholesterol	seq.22049.24	YWHAH	lm	-0.153544	0.013136	3.47318611965146e-31	2.53125804400198e-27	1	6.32814511000496e-26	1
Risk factor	Lipids	LDL cholesterol	seq.22050.19	KXD1	lm	0.0633243	0.0135128	2.85183263462051e-06	0.0207842	1	0.519604	0
Risk factor	Lipids	LDL cholesterol	seq.22055.31	FOXO1	lm	0.0675282	0.0126128	8.96629081144473e-08	0.000653463	1	0.0163366	1
Risk factor	Lipids	LDL cholesterol	seq.22057.9	ALDH1B1	lm	0.105708	0.013033	6.18384562075171e-16	4.50678668840384e-12	1	1.12669667210096e-10	1
Risk factor	Lipids	LDL cholesterol	seq.22059.56	PALMD	lm	-0.0316119	0.0121353	0.00921393	1	0	1	0
Risk factor	Lipids	LDL cholesterol	seq.22063.20	CAPNS2	lm	0.0174113	0.012989	0.18015	1	0	1	0
Risk factor	Lipids	LDL cholesterol	seq.22065.32	IRF8	lm	0.0704265	0.0130264	6.70876884027927e-08	0.000488935	1	0.0122234	1
Risk factor	Lipids	LDL cholesterol	seq.22068.5	PPP2R5D	lm	-0.0478742	0.012506	0.000130623	0.951977	0	1	0
Risk factor	Lipids	LDL cholesterol	seq.22070.5	ARHGEF16	lm	-0.0283095	0.0130626	0.0302624	1	0	1	0
Risk factor	Lipids	LDL cholesterol	seq.22071.38	ASB8	lm	0.00998242	0.0136219	0.463701	1	0	1	0
Risk factor	Lipids	LDL cholesterol	seq.22073.47	ATP5PB	lm	-0.011142	0.0120003	0.353205	1	0	1	0
Risk factor	Lipids	LDL cholesterol	seq.22074.35	RBFOX1	lm	-0.0819239	0.0131282	4.70547486439905e-10	3.42935008117402e-06	1	8.57337520293507e-05	1
Risk factor	Lipids	LDL cholesterol	seq.22075.16	ATF3	lm	-0.0569633	0.0118796	1.67023316667415e-06	0.0121727	1	0.304316	0
Risk factor	Lipids	LDL cholesterol	seq.22076.34	ATOH1	lm	-0.0413457	0.0119932	0.000570305	1	0	1	0
Risk factor	Lipids	LDL cholesterol	seq.22077.46	ATP23	lm	-0.0206113	0.0124255	0.0972154	1	0	1	0
Risk factor	Lipids	LDL cholesterol	seq.22078.4	TAT	lm	-0.0221815	0.0134541	0.0992723	1	0	1	0
Risk factor	Lipids	LDL cholesterol	seq.22080.22	KCTD13	lm	0.0914859	0.0125111	3.01200011598689e-13	2.19514568453124e-09	1	5.48786421132811e-08	1
Risk factor	Lipids	LDL cholesterol	seq.22082.25	BEX2	lm	0.015419	0.0121004	0.202629	1	0	1	0
Risk factor	Lipids	LDL cholesterol	seq.22083.60	BEX5	lm	0.0389099	0.0146469	0.00791885	1	0	1	0
Risk factor	Lipids	LDL cholesterol	seq.22085.86	BMI1	lm	-0.0169239	0.0118598	0.15364	1	0	1	0
Risk factor	Lipids	LDL cholesterol	seq.22086.2	BRMS1L	lm	-0.0185478	0.0118876	0.118755	1	0	1	0
Risk factor	Lipids	LDL cholesterol	seq.22088.3	BTG1	lm	0.138567	0.0129303	1.58017527853351e-26	1.15163174299523e-22	1	2.87907935748805e-21	1
Risk factor	Lipids	LDL cholesterol	seq.22089.13	BTG4	lm	0.0181564	0.0131943	0.168855	1	0	1	0
Risk factor	Lipids	LDL cholesterol	seq.22091.14	UPB1	lm	0.00863679	0.0128861	0.502732	1	0	1	0
Risk factor	Lipids	LDL cholesterol	seq.22092.43	CASP4	lm	-0.0301154	0.0120316	0.0123433	1	0	1	0
Risk factor	Lipids	LDL cholesterol	seq.22094.15	C2orf73	lm	-0.0234173	0.012604	0.0632342	1	0	1	0
Risk factor	Lipids	LDL cholesterol	seq.22095.29	CBX2	lm	0.0248815	0.0124002	0.0448491	1	0	1	0
Risk factor	Lipids	LDL cholesterol	seq.22098.10	CCNYL1	lm	-0.0222329	0.012807	0.0826219	1	0	1	0
Risk factor	Lipids	LDL cholesterol	seq.22099.1	C4orf36	lm	-0.0192428	0.0119361	0.10699	1	0	1	0
Risk factor	Lipids	LDL cholesterol	seq.22103.25	CDK20	lm	-0.0238363	0.0123091	0.0528629	1	0	1	0
Risk factor	Lipids	LDL cholesterol	seq.22104.39	CDX1	lm	-0.015154	0.0120196	0.207443	1	0	1	0
Risk factor	Lipids	LDL cholesterol	seq.2211.9	TIMP1	lm	-0.0555795	0.0132326	2.71039787338048e-05	0.197534	0	1	0
Risk factor	Lipids	LDL cholesterol	seq.22112.30	COQ5	lm	0.0461862	0.0133623	0.000551602	1	0	1	0
Risk factor	Lipids	LDL cholesterol	seq.22113.2	COQ6	lm	-0.0104849	0.0122454	0.391907	1	0	1	0
Risk factor	Lipids	LDL cholesterol	seq.22114.4	LAS2	lm	0.0913558	0.0135751	1.87981729718933e-11	1.37001084619158e-07	1	3.42502711547896e-06	1
Risk factor	Lipids	LDL cholesterol	seq.22115.2	CREBL2	lm	0.0158813	0.0121846	0.192496	1	0	1	0
Risk factor	Lipids	LDL cholesterol	seq.22116.9	CREM	lm	-0.0218471	0.0118929	0.0662668	1	0	1	0
Risk factor	Lipids	LDL cholesterol	seq.22118.7	CSAG2	lm	-0.0241234	0.0121688	0.0474855	1	0	1	0
Risk factor	Lipids	LDL cholesterol	seq.22119.18	COPS8	lm	0.0720906	0.0129768	2.90480489869052e-08	0.000211702	1	0.00529255	1
Risk factor	Lipids	LDL cholesterol	seq.2212.69	PLAT	lm	0.058034	0.0122403	2.17931175001582e-06	0.0158828	1	0.397071	0
Risk factor	Lipids	LDL cholesterol	seq.22120.4	DCAF11	lm	0.00527104	0.011984	0.660071	1	0	1	0
Risk factor	Lipids	LDL cholesterol	seq.22121.43	DCAF12	lm	-0.00450088	0.0132354	0.733822	1	0	1	0
Risk factor	Lipids	LDL cholesterol	seq.22123.15	DLX2	lm	-0.00583433	0.0122643	0.634295	1	0	1	0
Risk factor	Lipids	LDL cholesterol	seq.22124.94	DYTN	lm	-0.0244164	0.0122975	0.0471425	1	0	1	0
Risk factor	Lipids	LDL cholesterol	seq.22125.9	E2F5	lm	-0.0141693	0.0120107	0.23816	1	0	1	0
Risk factor	Lipids	LDL cholesterol	seq.22128.8	ELK4	lm	-0.0499456	0.0138745	0.000321361	1	0	1	0
Risk factor	Lipids	LDL cholesterol	seq.22129.55	ELL3	lm	-0.0147322	0.0118781	0.214925	1	0	1	0
Risk factor	Lipids	LDL cholesterol	seq.22134.1	ETV4	lm	-0.0767415	0.0119028	1.23810597781597e-10	9.02331636632282e-07	1	2.2558290915807e-05	1
Risk factor	Lipids	LDL cholesterol	seq.22136.9	EXOG	lm	-0.0387704	0.0119575	0.00119271	1	0	1	0
Risk factor	Lipids	LDL cholesterol	seq.22137.3	FAM102B	lm	0.0389995	0.0128735	0.0024618	1	0	1	0
Risk factor	Lipids	LDL cholesterol	seq.22140.6	FAM204A	lm	0.068456	0.0132219	2.33193971999094e-07	0.00169952	1	0.0424879	1
Risk factor	Lipids	LDL cholesterol	seq.22141.59	PFKFB1	lm	-0.00947125	0.0129587	0.464884	1	0	1	0
Risk factor	Lipids	LDL cholesterol	seq.22142.4	FAM86B1	lm	0.0719652	0.0140746	3.27956535497747e-07	0.00239015	1	0.0597537	0
Risk factor	Lipids	LDL cholesterol	seq.22143.6	FBXO28	lm	0.00379554	0.0131606	0.77305	1	0	1	0
Risk factor	Lipids	LDL cholesterol	seq.22144.65	FBXO48	lm	0.0439731	0.0143635	0.00221369	1	0	1	0
Risk factor	Lipids	LDL cholesterol	seq.22146.20	FOSL2	lm	0.0468133	0.0123006	0.000142936	1	0	1	0
Risk factor	Lipids	LDL cholesterol	seq.22147.19	FOXO4	lm	0.0399944	0.0124215	0.00129053	1	0	1	0
Risk factor	Lipids	LDL cholesterol	seq.22148.135	FOXP3	lm	0.0768828	0.0135964	1.64303216908584e-08	0.000119744	1	0.0029936	1
Risk factor	Lipids	LDL cholesterol	seq.22149.2	FUNDC1	lm	0.0240839	0.0129185	0.0623342	1	0	1	0
Risk factor	Lipids	LDL cholesterol	seq.22150.2	GABPB1	lm	0.00285711	0.0136343	0.834025	1	0	1	0
Risk factor	Lipids	LDL cholesterol	seq.22151.48	GSC2	lm	-0.0189051	0.0120744	0.117476	1	0	1	0
Risk factor	Lipids	LDL cholesterol	seq.22152.162	GALNT9	lm	0.0247875	0.0152567	0.104285	1	0	1	0
Risk factor	Lipids	LDL cholesterol	seq.22154.37	GATAD1	lm	0.129708	0.0126301	1.62811894655423e-24	1.18657308824872e-20	1	2.96643272062181e-19	1
Risk factor	Lipids	LDL cholesterol	seq.22155.44	GEMIN7	lm	0.0823105	0.012335	2.76055934584505e-11	2.01189565125188e-07	1	5.02973912812968e-06	1
Risk factor	Lipids	LDL cholesterol	seq.22363.31	ADAT1	lm	0.00252354	0.0126692	0.842124	1	0	1	0
Risk factor	Lipids	LDL cholesterol	seq.22365.52	ATF5	lm	-0.00638554	0.0121855	0.60028	1	0	1	0
Risk factor	Lipids	LDL cholesterol	seq.22367.17	C11orf49	lm	0.091047	0.0137731	4.20441776026371e-11	3.06417966368019e-07	1	7.66044915920048e-06	1
Risk factor	Lipids	LDL cholesterol	seq.22369.12	DMRTC2	lm	-0.0153707	0.012137	0.205415	1	0	1	0
Risk factor	Lipids	LDL cholesterol	seq.22371.46	FAM110A	lm	-0.00873975	0.0123015	0.477447	1	0	1	0
Risk factor	Lipids	LDL cholesterol	seq.22374.56	HEY1	lm	0.0198586	0.0124308	0.110206	1	0	1	0
Risk factor	Lipids	LDL cholesterol	seq.22375.15	HOXA11	lm	-0.00366297	0.012107	0.762245	1	0	1	0
Risk factor	Lipids	LDL cholesterol	seq.22376.95	HOXA5	lm	-0.0458624	0.0130123	0.000427787	1	0	1	0
Risk factor	Lipids	LDL cholesterol	seq.22377.27	IER2	lm	0.0363234	0.0123774	0.00335349	1	0	1	0
Risk factor	Lipids	LDL cholesterol	seq.22378.2	KRT34	lm	-0.0172353	0.0122522	0.159571	1	0	1	0
Risk factor	Lipids	LDL cholesterol	seq.22381.1	LACTB2	lm	-0.127337	0.0140416	1.66285904495851e-19	1.21189167196576e-15	1	3.02972917991441e-14	1
Risk factor	Lipids	LDL cholesterol	seq.22383.21	MITF	lm	-0.0335372	0.0120802	0.00551888	1	0	1	0
Risk factor	Lipids	LDL cholesterol	seq.22385.2	PWWP3A	lm	0.00122861	0.0126493	0.922628	1	0	1	0
Risk factor	Lipids	LDL cholesterol	seq.22386.11	OTX1	lm	0.0560835	0.0127197	1.05785752467215e-05	0.0770967	0	1	0
Risk factor	Lipids	LDL cholesterol	seq.22387.26	PITX3	lm	0.00161649	0.0131702	0.902319	1	0	1	0
Risk factor	Lipids	LDL cholesterol	seq.22391.34	SAP30L	lm	-0.00228446	0.0120473	0.849611	1	0	1	0
Risk factor	Lipids	LDL cholesterol	seq.22392.5	SERTAD3	lm	0.00187392	0.0124992	0.880831	1	0	1	0
Risk factor	Lipids	LDL cholesterol	seq.22393.130	CCDC59	lm	0.0172513	0.0130115	0.184948	1	0	1	0
Risk factor	Lipids	LDL cholesterol	seq.22394.8	TCF21	lm	-0.0240285	0.0120269	0.0457788	1	0	1	0
Risk factor	Lipids	LDL cholesterol	seq.22395.7	ZFP36	lm	0.0156999	0.0126823	0.215792	1	0	1	0
Risk factor	Lipids	LDL cholesterol	seq.22397.2	XBP1	lm	-0.0233502	0.012049	0.0526822	1	0	1	0
Risk factor	Lipids	LDL cholesterol	seq.22398.5	ANP32C	lm	-0.00291713	0.0117774	0.804385	1	0	1	0
Risk factor	Lipids	LDL cholesterol	seq.22401.26	GUCA1B	lm	0.00634101	0.0122249	0.603995	1	0	1	0
Risk factor	Lipids	LDL cholesterol	seq.22402.12	H2AC1	lm	-0.0585836	0.0127256	4.24874527997684e-06	0.0309649	1	0.774121	0
Risk factor	Lipids	LDL cholesterol	seq.22403.13	H2BC12	lm	-0.0653662	0.0126913	2.69120146740051e-07	0.00196135	1	0.0490337	1
Risk factor	Lipids	LDL cholesterol	seq.22404.4	IP6K1	lm	-0.0295988	0.0120848	0.0143467	1	0	1	0
Risk factor	Lipids	LDL cholesterol	seq.22405.61	PCK2	lm	-0.0685851	0.0123466	2.91019558505398e-08	0.000212095	1	0.00530238	1
Risk factor	Lipids	LDL cholesterol	seq.22414.127	TLK1	lm	0.0124779	0.0120278	0.299584	1	0	1	0
Risk factor	Lipids	LDL cholesterol	seq.22417.10	CBLC	lm	-0.00708624	0.0119338	0.552673	1	0	1	0
Risk factor	Lipids	LDL cholesterol	seq.22421.79	PELI1	lm	0.0137354	0.0123231	0.265072	1	0	1	0
Risk factor	Lipids	LDL cholesterol	seq.22429.13	KDM1A	lm	-0.0191472	0.0147958	0.195689	1	0	1	0
Risk factor	Lipids	LDL cholesterol	seq.22430.15	CHN1	lm	-0.0422395	0.0129488	0.00111308	1	0	1	0
Risk factor	Lipids	LDL cholesterol	seq.22431.164	SRFBP1	lm	-0.0168559	0.0131986	0.201625	1	0	1	0
Risk factor	Lipids	LDL cholesterol	seq.22432.83	SRPK1	lm	-0.0504549	0.0120285	2.77749359753524e-05	0.202424	0	1	0
Risk factor	Lipids	LDL cholesterol	seq.22445.2	CABP5	lm	-0.029115	0.0118562	0.0140935	1	0	1	0
Risk factor	Lipids	LDL cholesterol	seq.22465.43	HES1	lm	0.0720873	0.0127265	1.55319494786366e-08	0.000113197	1	0.00282992	1
Risk factor	Lipids	LDL cholesterol	seq.22466.27	HES5	lm	0.092454	0.0142194	8.65301100231611e-11	6.30631441848798e-07	1	1.576578604622e-05	1
Risk factor	Lipids	LDL cholesterol	seq.22467.94	HHLA3	lm	0.0322822	0.0143511	0.0245241	1	0	1	0
Risk factor	Lipids	LDL cholesterol	seq.22468.54	H2AC11	lm	-0.0652403	0.0129387	4.75240994512038e-07	0.00346356	1	0.0865889	0
Risk factor	Lipids	LDL cholesterol	seq.22469.103	HMX2	lm	0.0164698	0.0130606	0.207354	1	0	1	0
Risk factor	Lipids	LDL cholesterol	seq.2247.20	PROK1	lm	-0.0198955	0.0139435	0.153677	1	0	1	0
Risk factor	Lipids	LDL cholesterol	seq.22472.4	TCF12	lm	0.175528	0.0127811	3.31449760108379e-42	2.41560585166986e-38	1	6.03901462917467e-37	1
Risk factor	Lipids	LDL cholesterol	seq.22474.28	HOXC11	lm	0.0335004	0.0129214	0.00955032	1	0	1	0
Risk factor	Lipids	LDL cholesterol	seq.22476.115	HOXD4	lm	0.0772431	0.0135166	1.15855994506425e-08	8.44358487962828e-05	1	0.0021109	1
Risk factor	Lipids	LDL cholesterol	seq.22479.64	IP6K2	lm	0.090633	0.0130801	4.7367658750228e-12	3.45215496971662e-08	1	8.63038742429154e-07	1
Risk factor	Lipids	LDL cholesterol	seq.22481.15	IQCD	lm	0.0113819	0.0138506	0.411249	1	0	1	0
Risk factor	Lipids	LDL cholesterol	seq.22482.87	KRT14	lm	0.0418972	0.0120827	0.000529405	1	0	1	0
Risk factor	Lipids	LDL cholesterol	seq.22483.109	KRT71	lm	0.0181873	0.0132138	0.168759	1	0	1	0
Risk factor	Lipids	LDL cholesterol	seq.22484.17	CSNK1A1L	lm	0.0354155	0.0123183	0.00405573	1	0	1	0
Risk factor	Lipids	LDL cholesterol	seq.22485.1	KCTD7	lm	0.0259857	0.0129273	0.0444657	1	0	1	0
Risk factor	Lipids	LDL cholesterol	seq.22486.58	KRT6A	lm	0.0472276	0.0124445	0.000149233	1	0	1	0
Risk factor	Lipids	LDL cholesterol	seq.22488.17	KLF9	lm	-0.0304781	0.0120327	0.0113393	1	0	1	0
Risk factor	Lipids	LDL cholesterol	seq.22490.16	LCNL1	lm	-0.0285892	0.0123375	0.0205269	1	0	1	0
Risk factor	Lipids	LDL cholesterol	seq.22491.10	LDB2	lm	0.0188441	0.0126631	0.136781	1	0	1	0
Risk factor	Lipids	LDL cholesterol	seq.22492.108	LMO3	lm	0.0426995	0.0134494	0.00150782	1	0	1	0
Risk factor	Lipids	LDL cholesterol	seq.22496.21	LYRM1	lm	0.0577607	0.014803	9.65955737650284e-05	0.703989	0	1	0
Risk factor	Lipids	LDL cholesterol	seq.22499.15	MED28	lm	0.0717918	0.0128106	2.19825695846322e-08	0.000160209	1	0.00400522	1
Risk factor	Lipids	LDL cholesterol	seq.22500.9	MED11	lm	0.0359733	0.012503	0.00402843	1	0	1	0
Risk factor	Lipids	LDL cholesterol	seq.22503.24	MKX	lm	0.0514083	0.0140735	0.000261836	1	0	1	0
Risk factor	Lipids	LDL cholesterol	seq.22504.3	N4BP2L2	lm	-0.0773124	0.0127159	1.28516153411243e-09	9.36625726061137e-06	1	0.000234156	1
Risk factor	Lipids	LDL cholesterol	seq.22505.24	NADK2	lm	0.00123716	0.012302	0.919899	1	0	1	0
Risk factor	Lipids	LDL cholesterol	seq.22506.25	NAA20	lm	-0.0125068	0.0124246	0.314165	1	0	1	0
Risk factor	Lipids	LDL cholesterol	seq.22508.2	NDUFB10	lm	-0.0146675	0.0145587	0.313755	1	0	1	0
Risk factor	Lipids	LDL cholesterol	seq.22509.9	NDUFAF5	lm	0.0305903	0.012586	0.0151107	1	0	1	0
Risk factor	Lipids	LDL cholesterol	seq.22510.6	NFE2L2	lm	0.047708	0.0129567	0.000233588	1	0	1	0
Risk factor	Lipids	LDL cholesterol	seq.22511.28	NFYA	lm	-0.0209725	0.012493	0.0932606	1	0	1	0
Risk factor	Lipids	LDL cholesterol	seq.22512.18	NGDN	lm	0.0211678	0.0126538	0.0944169	1	0	1	0
Risk factor	Lipids	LDL cholesterol	seq.22514.12	NKD2	lm	0.010007	0.0145404	0.491347	1	0	1	0
Risk factor	Lipids	LDL cholesterol	seq.22516.30	NRL	lm	0.0560842	0.0128007	1.20205697678062e-05	0.0876059	0	1	0
Risk factor	Lipids	LDL cholesterol	seq.22517.106	NSMCE2	lm	0.0674274	0.0127616	1.31676962888597e-07	0.000959662	1	0.0239915	1
Risk factor	Lipids	LDL cholesterol	seq.22518.54	NSL1	lm	0.100588	0.0123525	4.75140515248659e-16	3.46282407513223e-12	1	8.65706018783057e-11	1
Risk factor	Lipids	LDL cholesterol	seq.22521.13	OTX2	lm	-0.0201093	0.0127242	0.114075	1	0	1	0
Risk factor	Lipids	LDL cholesterol	seq.22523.4	PABPC5	lm	-0.0324636	0.0131262	0.0134223	1	0	1	0
Risk factor	Lipids	LDL cholesterol	seq.22525.9	PAX3	lm	0.0239973	0.0128242	0.0613657	1	0	1	0
Risk factor	Lipids	LDL cholesterol	seq.22526.81	PDHB	lm	0.0898272	0.0125149	8.062101000018e-13	5.87565920881312e-09	1	1.46891480220328e-07	1
Risk factor	Lipids	LDL cholesterol	seq.22527.4	PDLIM3	lm	-0.117178	0.014446	6.1495732664433e-16	4.48180899658388e-12	1	1.12045224914597e-10	1
Risk factor	Lipids	LDL cholesterol	seq.22528.1	PHF11	lm	-0.0596511	0.0129144	3.94739254970303e-06	0.0287686	1	0.719215	0
Risk factor	Lipids	LDL cholesterol	seq.22529.31	PHF6	lm	-0.0260783	0.0128347	0.042218	1	0	1	0
Risk factor	Lipids	LDL cholesterol	seq.22530.111	PHYHD1	lm	-0.0287782	0.0120311	0.0167921	1	0	1	0
Risk factor	Lipids	LDL cholesterol	seq.22531.44	PITX2	lm	0.0749083	0.0129924	8.5959944543794e-09	6.26476075835171e-05	1	0.00156619	1
Risk factor	Lipids	LDL cholesterol	seq.22532.59	PLAC8L1	lm	-0.0135169	0.0124319	0.276962	1	0	1	0
Risk factor	Lipids	LDL cholesterol	seq.22533.95	PPP1R10	lm	-0.0630701	0.0130556	1.3971581264554e-06	0.0101825	1	0.254562	0
Risk factor	Lipids	LDL cholesterol	seq.22534.14	PPP4C	lm	0.0603506	0.0119748	4.81343996952125e-07	0.00350804	1	0.0877009	0
Risk factor	Lipids	LDL cholesterol	seq.22536.1	PPP1R42	lm	-0.0366627	0.0122962	0.00287999	1	0	1	0
Risk factor	Lipids	LDL cholesterol	seq.22537.5	PPTC7	lm	0.040638	0.013558	0.00273599	1	0	1	0
Risk factor	Lipids	LDL cholesterol	seq.22540.129	PSMB7	lm	0.0534938	0.0130217	4.05021749169438e-05	0.29518	0	1	0
Risk factor	Lipids	LDL cholesterol	seq.22541.46	GINS1	lm	0.0150605	0.0120451	0.211229	1	0	1	0
Risk factor	Lipids	LDL cholesterol	seq.22544.10	RAD51C	lm	0.0504794	0.0125489	5.83494819477094e-05	0.425251	0	1	0
Risk factor	Lipids	LDL cholesterol	seq.22545.20	RALYL	lm	0.0921254	0.0142745	1.18700647627901e-10	8.65090319912139e-07	1	2.16272579978036e-05	1
Risk factor	Lipids	LDL cholesterol	seq.22547.17	RBMS1	lm	-0.0762099	0.0128672	3.36254757328216e-09	2.45062467140804e-05	1	0.000612656	1
Risk factor	Lipids	LDL cholesterol	seq.22548.18	RGS13	lm	0.09304	0.0125746	1.58434387282415e-13	1.15466981451424e-09	1	2.8866745362856e-08	1
Risk factor	Lipids	LDL cholesterol	seq.22549.73	RIPK1	lm	0.110598	0.0125584	1.715152640224e-18	1.25000324419525e-14	1	3.12500811048813e-13	1
Risk factor	Lipids	LDL cholesterol	seq.22553.4	RPL38	lm	0.0579156	0.0135436	1.93391349098042e-05	0.140944	0	1	0
Risk factor	Lipids	LDL cholesterol	seq.22554.101	MRPL10	lm	0.0703416	0.0133525	1.43294726480273e-07	0.00104433	1	0.0261083	1
Risk factor	Lipids	LDL cholesterol	seq.22557.68	MRPL50	lm	-0.0134303	0.0123074	0.27522	1	0	1	0
Risk factor	Lipids	LDL cholesterol	seq.22560.1	EVI2A	lm	-0.0115408	0.0119588	0.334565	1	0	1	0
Risk factor	Lipids	LDL cholesterol	seq.22561.3	LYPD8	lm	0.000690262	0.011974	0.954032	1	0	1	0
Risk factor	Lipids	LDL cholesterol	seq.22563.4	KIRREL1	lm	-0.0942916	0.0132737	1.37408544501192e-12	1.00143347232469e-08	1	2.50358368081172e-07	1
Risk factor	Lipids	LDL cholesterol	seq.22564.5	LDLRAD3	lm	-0.0337628	0.0120232	0.00500092	1	0	1	0
Risk factor	Lipids	LDL cholesterol	seq.22566.53	ADCYAP1R1	lm	0.0414927	0.0126528	0.0010472	1	0	1	0
Risk factor	Lipids	LDL cholesterol	seq.22568.7	DSG4	lm	0.0189902	0.0123962	0.125598	1	0	1	0
Risk factor	Lipids	LDL cholesterol	seq.22569.55	TGFBR1	lm	-0.00343303	0.0131049	0.793359	1	0	1	0
Risk factor	Lipids	LDL cholesterol	seq.22572.19	PGA4	lm	-0.00674379	0.0121588	0.579163	1	0	1	0
Risk factor	Lipids	LDL cholesterol	seq.22576.1	CD209	lm	0.0102502	0.0121649	0.399487	1	0	1	0
Risk factor	Lipids	LDL cholesterol	seq.22576.2	CD209	lm	0.00208586	0.0130903	0.873404	1	0	1	0
Risk factor	Lipids	LDL cholesterol	seq.22577.24	SIGLEC14	lm	-0.0409383	0.0129326	0.00155684	1	0	1	0
Risk factor	Lipids	LDL cholesterol	seq.22578.17	ROBO2	lm	-0.00689383	0.0124808	0.580728	1	0	1	0
Risk factor	Lipids	LDL cholesterol	seq.22579.93	NRXN1	lm	0.0545353	0.0123013	9.46618283348509e-06	0.0689895	0	1	0
Risk factor	Lipids	LDL cholesterol	seq.22580.29	EFNA2	lm	0.0466748	0.0125504	0.000202065	1	0	1	0
Risk factor	Lipids	LDL cholesterol	seq.22583.47	ULBP2	lm	-0.0474437	0.0127169	0.000192892	1	0	1	0
Risk factor	Lipids	LDL cholesterol	seq.22584.2	LRP6	lm	0.0624015	0.0132415	2.50822426472782e-06	0.0182799	1	0.456998	0
Risk factor	Lipids	LDL cholesterol	seq.22585.5	FZD4	lm	0.0330461	0.012868	0.0102532	1	0	1	0
Risk factor	Lipids	LDL cholesterol	seq.22586.24	BTN2A2	lm	-0.0753765	0.013066	8.42734301571102e-09	6.14184758985019e-05	1	0.00153546	1
Risk factor	Lipids	LDL cholesterol	seq.22587.37	EPHA6	lm	-0.0235091	0.0134951	0.0815577	1	0	1	0
Risk factor	Lipids	LDL cholesterol	seq.22588.35	ADGRB2	lm	-0.0343077	0.0123377	0.00544263	1	0	1	0
Risk factor	Lipids	LDL cholesterol	seq.22589.3	FZD2	lm	-0.108841	0.0148052	2.25570021790937e-13	1.64395431881235e-09	1	4.10988579703087e-08	1
Risk factor	Lipids	LDL cholesterol	seq.22590.68	FZD1	lm	0.00467145	0.013484	0.729023	1	0	1	0
Risk factor	Lipids	LDL cholesterol	seq.22591.4	FZD9	lm	-0.0437644	0.0121923	0.000334256	1	0	1	0
Risk factor	Lipids	LDL cholesterol	seq.22770.22	SLC25A38	lm	-0.0171416	0.0126547	0.175615	1	0	1	0
Risk factor	Lipids	LDL cholesterol	seq.22771.6	SAMD12	lm	0.07471	0.0129654	8.76271084794976e-09	6.38626366598579e-05	1	0.00159657	1
Risk factor	Lipids	LDL cholesterol	seq.22772.125	SAMM50	lm	0.0855874	0.0149974	1.21314728647201e-08	8.84141742380803e-05	1	0.00221035	1
Risk factor	Lipids	LDL cholesterol	seq.22773.69	SDHB	lm	-0.00869696	0.0128795	0.499543	1	0	1	0
Risk factor	Lipids	LDL cholesterol	seq.22774.20	TSEN34	lm	-0.0763672	0.0130726	5.47262796156197e-09	3.98845125838636e-05	1	0.000997113	1
Risk factor	Lipids	LDL cholesterol	seq.22776.40	NR0B2	lm	0.0437074	0.0127137	0.000590902	1	0	1	0
Risk factor	Lipids	LDL cholesterol	seq.22777.46	SKP2	lm	0.0567	0.012655	7.60447656201383e-06	0.0554214	0	1	0
Risk factor	Lipids	LDL cholesterol	seq.22779.75	SMCO1	lm	-0.042717	0.0128541	0.000895837	1	0	1	0
Risk factor	Lipids	LDL cholesterol	seq.2278.61	TIMP2	lm	-0.157462	0.0125236	9.44665160078196e-36	6.88471968664989e-32	1	1.72117992166247e-30	1
Risk factor	Lipids	LDL cholesterol	seq.22782.80	SPC25	lm	0.136251	0.0122606	2.21626267251011e-28	1.61521223572537e-24	1	4.03803058931342e-23	1
Risk factor	Lipids	LDL cholesterol	seq.22783.40	SPI1	lm	-0.0290052	0.0120969	0.0165313	1	0	1	0
Risk factor	Lipids	LDL cholesterol	seq.22784.4	SPATA22	lm	0.0294511	0.0131342	0.0249814	1	0	1	0
Risk factor	Lipids	LDL cholesterol	seq.22786.57	SPATA46	lm	0.0658837	0.0123138	9.14244291889726e-08	0.000666301	1	0.0166575	1
Risk factor	Lipids	LDL cholesterol	seq.22787.39	SPANXN3	lm	-0.0123414	0.0120487	0.305743	1	0	1	0
Risk factor	Lipids	LDL cholesterol	seq.22788.10	SULT6B1	lm	-0.00972218	0.012407	0.433309	1	0	1	0
Risk factor	Lipids	LDL cholesterol	seq.22792.21	WARS2	lm	0.0991956	0.0125699	3.59560535356712e-15	2.62047718167972e-11	1	6.55119295419929e-10	1
Risk factor	Lipids	LDL cholesterol	seq.22793.110	GTF2A2	lm	0.0526538	0.0127469	3.67177044229973e-05	0.267599	0	1	0
Risk factor	Lipids	LDL cholesterol	seq.22795.17	TADA2A	lm	0.0574818	0.0137497	2.95440433822211e-05	0.215317	0	1	0
Risk factor	Lipids	LDL cholesterol	seq.22796.17	TADA1	lm	0.156897	0.0141457	2.81146799522999e-28	2.04899787492361e-24	1	5.12249468730904e-23	1
Risk factor	Lipids	LDL cholesterol	seq.22797.20	TAF12	lm	-0.0183892	0.0120205	0.12612	1	0	1	0
Risk factor	Lipids	LDL cholesterol	seq.22798.111	TAF8	lm	0.0778075	0.0126289	7.75252131169959e-10	5.65003753196666e-06	1	0.000141251	1
Risk factor	Lipids	LDL cholesterol	seq.22799.17	TBC1D28	lm	-0.00817459	0.0137243	0.551448	1	0	1	0
Risk factor	Lipids	LDL cholesterol	seq.22800.24	TCAP	lm	0.0980378	0.0136635	8.21235441281271e-13	5.9851638960579e-09	1	1.49629097401448e-07	1
Risk factor	Lipids	LDL cholesterol	seq.22801.83	TERB2	lm	0.0189368	0.0122551	0.122354	1	0	1	0
Risk factor	Lipids	LDL cholesterol	seq.22802.13	TEX30	lm	0.0710074	0.0128233	3.21730251017826e-08	0.000234477	1	0.00586193	1
Risk factor	Lipids	LDL cholesterol	seq.22805.18	THAP11	lm	-0.0129797	0.012395	0.295067	1	0	1	0
Risk factor	Lipids	LDL cholesterol	seq.22806.1	THAP2	lm	0.0203919	0.0120939	0.0918275	1	0	1	0
Risk factor	Lipids	LDL cholesterol	seq.22808.59	THRB	lm	0.0688311	0.0127783	7.48884122591002e-08	0.000545787	1	0.0136447	1
Risk factor	Lipids	LDL cholesterol	seq.22809.32	TIMM23	lm	0.060756	0.0134511	6.41302309918044e-06	0.0467381	1	1	0
Risk factor	Lipids	LDL cholesterol	seq.22810.41	TIPIN	lm	0.021942	0.0127944	0.086409	1	0	1	0
Risk factor	Lipids	LDL cholesterol	seq.22811.5	TMA16	lm	0.0176967	0.0133264	0.184252	1	0	1	0
Risk factor	Lipids	LDL cholesterol	seq.22812.4	TRAPPC6B	lm	0.0478496	0.0127701	0.000180842	1	0	1	0
Risk factor	Lipids	LDL cholesterol	seq.22813.5	FLJ44635	lm	0.0622237	0.0130562	1.93066384338029e-06	0.0140707	1	0.351767	0
Risk factor	Lipids	LDL cholesterol	seq.22814.1	TRIM27	lm	0.0478399	0.0139445	0.000606514	1	0	1	0
Risk factor	Lipids	LDL cholesterol	seq.22815.4	TRIM40	lm	0.0669889	0.012801	1.73071786235788e-07	0.00126135	1	0.0315337	1
Risk factor	Lipids	LDL cholesterol	seq.22816.4	TRIM54	lm	0.0997567	0.0128075	8.06014571402141e-15	5.87423419637881e-11	1	1.4685585490947e-09	1
Risk factor	Lipids	LDL cholesterol	seq.22817.126	TRIM9	lm	0.0483171	0.0134264	0.000322767	1	0	1	0
Risk factor	Lipids	LDL cholesterol	seq.22818.4	SLC25A1	lm	0.0510489	0.0125458	4.78957108516755e-05	0.349064	0	1	0
Risk factor	Lipids	LDL cholesterol	seq.22821.50	UNG	lm	-0.133741	0.0117974	1.87169272298359e-29	1.36408965651044e-25	1	3.4102241412761e-24	1
Risk factor	Lipids	LDL cholesterol	seq.22824.53	ATP6V1C2	lm	-0.0704775	0.012164	7.2681205074599e-09	5.29700622583677e-05	1	0.00132425	1
Risk factor	Lipids	LDL cholesterol	seq.22826.2	VHLL	lm	0.0582364	0.0140833	3.6022537566933e-05	0.262532	0	1	0
Risk factor	Lipids	LDL cholesterol	seq.22831.11	ZBP1	lm	-0.0370731	0.0125537	0.00315907	1	0	1	0
Risk factor	Lipids	LDL cholesterol	seq.22832.9	ZC3H8	lm	0.0626315	0.0135096	3.63545513018517e-06	0.0264952	1	0.66238	0
Risk factor	Lipids	LDL cholesterol	seq.22833.74	ZCCHC18	lm	0.0202308	0.012167	0.0964199	1	0	1	0
Risk factor	Lipids	LDL cholesterol	seq.22834.21	ZDHHC4	lm	0.0763598	0.0138408	3.61060136320766e-08	0.000263141	1	0.00657852	1
Risk factor	Lipids	LDL cholesterol	seq.22838.39	ZNF230	lm	0.0343712	0.013274	0.00964155	1	0	1	0
Risk factor	Lipids	LDL cholesterol	seq.22839.23	ZNF263	lm	0.079631	0.0134214	3.15925034426257e-09	2.30246165089856e-05	1	0.000575615	1
Risk factor	Lipids	LDL cholesterol	seq.22841.16	ZNF696	lm	0.0371772	0.0131462	0.0047018	1	0	1	0
Risk factor	Lipids	LDL cholesterol	seq.22842.85	ZNF69	lm	0.0106766	0.0186028	0.566044	1	0	1	0
Risk factor	Lipids	LDL cholesterol	seq.22844.4	ZSWIM7	lm	0.0221412	0.0136259	0.104234	1	0	1	0
Risk factor	Lipids	LDL cholesterol	seq.22845.3	MRPS14	lm	0.0124016	0.0137311	0.366476	1	0	1	0
Risk factor	Lipids	LDL cholesterol	seq.22847.18	STK4	lm	-0.0824878	0.0121805	1.40507347063516e-11	1.02401754539891e-07	1	2.56004386349726e-06	1
Risk factor	Lipids	LDL cholesterol	seq.22857.5	KCTD7	lm	0.0771596	0.0141193	4.84398383188369e-08	0.00035303	1	0.00882574	1
Risk factor	Lipids	LDL cholesterol	seq.22858.3	MAPK6	lm	0.016839	0.0122899	0.170698	1	0	1	0
Risk factor	Lipids	LDL cholesterol	seq.22862.44	PPM1M	lm	0.0592252	0.0138647	1.97419075559258e-05	0.143879	0	1	0
Risk factor	Lipids	LDL cholesterol	seq.22946.55	SNTA1	lm	0.015694	0.01424	0.270466	1	0	1	0
Risk factor	Lipids	LDL cholesterol	seq.22948.13	BMP3	lm	0.0418678	0.0132355	0.00156869	1	0	1	0
Risk factor	Lipids	LDL cholesterol	seq.22950.6	BTN3A3	lm	-0.0601745	0.013306	6.24881634926541e-06	0.0455414	1	1	0
Risk factor	Lipids	LDL cholesterol	seq.22952.28	CDK2AP2	lm	-0.00580674	0.0119259	0.626348	1	0	1	0
Risk factor	Lipids	LDL cholesterol	seq.22953.85	CEBPB	lm	0.0413311	0.0144728	0.00430991	1	0	1	0
Risk factor	Lipids	LDL cholesterol	seq.22954.10	CLIC2	lm	-0.0995406	0.012829	1.0184713811423e-14	7.42261942576506e-11	1	1.85565485644127e-09	1
Risk factor	Lipids	LDL cholesterol	seq.22955.28	RBP1	lm	-0.0891698	0.0129156	5.64267823862685e-12	4.11238390031125e-08	1	1.02809597507781e-06	1
Risk factor	Lipids	LDL cholesterol	seq.22958.6	DSTN	lm	0.0483371	0.0126703	0.000137726	1	0	1	0
Risk factor	Lipids	LDL cholesterol	seq.22959.32	DKK4	lm	-0.081655	0.0139876	5.60538006773498e-09	4.08520099336525e-05	1	0.0010213	1
Risk factor	Lipids	LDL cholesterol	seq.22960.8	FCGR2B	lm	-0.0292421	0.0121727	0.0163273	1	0	1	0
Risk factor	Lipids	LDL cholesterol	seq.22961.7	FCN1	lm	-0.0636632	0.0123463	2.60740258373382e-07	0.00190028	1	0.0475069	1
Risk factor	Lipids	LDL cholesterol	seq.22963.3	VAMP2	lm	0.0214905	0.0122014	0.0782433	1	0	1	0
Risk factor	Lipids	LDL cholesterol	seq.22966.20	GABARAP	lm	-0.0642591	0.015021	1.91911663352861e-05	0.139865	0	1	0
Risk factor	Lipids	LDL cholesterol	seq.22967.15	GDF7	lm	-0.0221937	0.0124626	0.0749977	1	0	1	0
Risk factor	Lipids	LDL cholesterol	seq.22968.9	GAGE2D	lm	0.0168763	0.0118472	0.154361	1	0	1	0
Risk factor	Lipids	LDL cholesterol	seq.22969.12	CCL7	lm	-3.12566e-06	0.0120382	0.999793	1	0	1	0
Risk factor	Lipids	LDL cholesterol	seq.22970.8	GIPC1	lm	-0.0929118	0.0129323	7.67017371942763e-13	5.59002260671886e-09	1	1.39750565167971e-07	1
Risk factor	Lipids	LDL cholesterol	seq.22972.26	CXCL2	lm	-0.0294261	0.0118629	0.0131495	1	0	1	0
Risk factor	Lipids	LDL cholesterol	seq.22973.8	CXCL3	lm	-0.0112107	0.012557	0.372014	1	0	1	0
Risk factor	Lipids	LDL cholesterol	seq.22974.25	H2BC21	lm	-0.0745067	0.0127025	4.74646468222579e-09	3.45922346040615e-05	1	0.000864806	1
Risk factor	Lipids	LDL cholesterol	seq.22977.18	HEXIM1	lm	-0.0392329	0.0141807	0.00568351	1	0	1	0
Risk factor	Lipids	LDL cholesterol	seq.22978.13	HMGB2	lm	-0.0295754	0.0120321	0.0140011	1	0	1	0
Risk factor	Lipids	LDL cholesterol	seq.22980.37	HOMER1	lm	0.0183036	0.0134793	0.174552	1	0	1	0
Risk factor	Lipids	LDL cholesterol	seq.22981.3	HPCAL1	lm	0.0639561	0.0138615	4.04424469109205e-06	0.0294745	1	0.736861	0
Risk factor	Lipids	LDL cholesterol	seq.22984.10	EIF4A2	lm	-0.0689025	0.0119342	8.1991650988178e-09	5.97555152401841e-05	1	0.00149389	1
Risk factor	Lipids	LDL cholesterol	seq.22985.160	IGFBP2	lm	-0.138601	0.0129884	2.54881863993471e-26	1.85757902478442e-22	1	4.64394756196104e-21	1
Risk factor	Lipids	LDL cholesterol	seq.22987.69	MAPK9	lm	-0.0151548	0.0119555	0.204998	1	0	1	0
Risk factor	Lipids	LDL cholesterol	seq.22989.24	LIN7A	lm	-0.0648138	0.0121084	9.02076491651971e-08	0.000657433	1	0.0164358	1
Risk factor	Lipids	LDL cholesterol	seq.22990.20	LIN7B	lm	0.0351718	0.0126259	0.00536015	1	0	1	0
Risk factor	Lipids	LDL cholesterol	seq.22991.9	MAGEA6	lm	0.0621814	0.0125745	7.84634280762448e-07	0.00571841	1	0.14296	0
Risk factor	Lipids	LDL cholesterol	seq.22992.6	MAPRE3	lm	-0.0329983	0.0121688	0.00671494	1	0	1	0
Risk factor	Lipids	LDL cholesterol	seq.22993.9	CCL22	lm	-0.0283054	0.012867	0.0278605	1	0	1	0
Risk factor	Lipids	LDL cholesterol	seq.23000.22	NLGN1	lm	-0.0334374	0.0121212	0.00582504	1	0	1	0
Risk factor	Lipids	LDL cholesterol	seq.23002.27	NXPH1	lm	0.00914136	0.0136667	0.503602	1	0	1	0
Risk factor	Lipids	LDL cholesterol	seq.23006.19	PIP4K2B	lm	-0.0173738	0.0159343	0.275614	1	0	1	0
Risk factor	Lipids	LDL cholesterol	seq.23007.8	JUP	lm	0.11453	0.0127584	3.79196548844101e-19	2.76358444797581e-15	1	6.90896111993952e-14	1
Risk factor	Lipids	LDL cholesterol	seq.23008.4	RAB2A	lm	0.0379942	0.0149868	0.0112676	1	0	1	0
Risk factor	Lipids	LDL cholesterol	seq.23016.24	TAF15	lm	-0.0046203	0.0130166	0.722638	1	0	1	0
Risk factor	Lipids	LDL cholesterol	seq.23017.17	RCN3	lm	0.0789929	0.0122149	1.08920007744832e-10	7.93809016444332e-07	1	1.98452254111084e-05	1
Risk factor	Lipids	LDL cholesterol	seq.23018.4	REG1B	lm	-0.0934744	0.0127023	2.13594617669754e-13	1.55667757357717e-09	1	3.89169393394292e-08	1
Risk factor	Lipids	LDL cholesterol	seq.23020.18	RGS4	lm	0.0416492	0.0128797	0.00122937	1	0	1	0
Risk factor	Lipids	LDL cholesterol	seq.23022.5	GDI1	lm	-0.0306994	0.01216	0.0116109	1	0	1	0
Risk factor	Lipids	LDL cholesterol	seq.23023.21	S100A14	lm	-0.0171113	0.0120049	0.15411	1	0	1	0
Risk factor	Lipids	LDL cholesterol	seq.23024.25	SAR1A	lm	0.0133382	0.0127085	0.29397	1	0	1	0
Risk factor	Lipids	LDL cholesterol	seq.23028.49	SDCBP2	lm	-0.0152593	0.012134	0.208601	1	0	1	0
Risk factor	Lipids	LDL cholesterol	seq.23029.3	SH3GL3	lm	-0.024422	0.0131685	0.0637112	1	0	1	0
Risk factor	Lipids	LDL cholesterol	seq.23030.4	SIGLEC5	lm	-0.0724287	0.0127303	1.34196885344123e-08	9.7802690038797e-05	1	0.00244507	1
Risk factor	Lipids	LDL cholesterol	seq.23031.6	SIRT2	lm	0.0126983	0.012054	0.292182	1	0	1	0
Risk factor	Lipids	LDL cholesterol	seq.23034.13	SORCS3	lm	-0.0334968	0.0128094	0.00894713	1	0	1	0
Risk factor	Lipids	LDL cholesterol	seq.23037.37	UBE2D3	lm	0.0966816	0.0130706	1.6100996449771e-13	1.17344062125931e-09	1	2.93360155314828e-08	1
Risk factor	Lipids	LDL cholesterol	seq.23038.63	UNC5B	lm	-0.102499	0.014159	5.15332782043786e-13	3.75574531553512e-09	1	9.38936328883778e-08	1
Risk factor	Lipids	LDL cholesterol	seq.23039.56	MEOX2	lm	0.00891018	0.0127296	0.483986	1	0	1	0
Risk factor	Lipids	LDL cholesterol	seq.23148.100	LIPG	lm	0.069039	0.0126515	5.06030425260117e-08	0.000368795	1	0.00921987	1
Risk factor	Lipids	LDL cholesterol	seq.23152.49	TNFAIP1	lm	-0.0358689	0.0121804	0.00324539	1	0	1	0
Risk factor	Lipids	LDL cholesterol	seq.23153.14	BIK	lm	0.043724	0.0123276	0.000393236	1	0	1	0
Risk factor	Lipids	LDL cholesterol	seq.23156.146	CASP10	lm	0.0317383	0.0124663	0.010927	1	0	1	0
Risk factor	Lipids	LDL cholesterol	seq.23161.3	KCTD6	lm	-0.023754	0.0124102	0.0556655	1	0	1	0
Risk factor	Lipids	LDL cholesterol	seq.23162.36	MAP3K10	lm	0.0194203	0.0132989	0.144268	1	0	1	0
Risk factor	Lipids	LDL cholesterol	seq.23164.8	MPC1	lm	-0.0250502	0.0122568	0.0410237	1	0	1	0
Risk factor	Lipids	LDL cholesterol	seq.23173.3	TIMP1	lm	-0.0981732	0.0130527	6.3287403496942e-14	4.61238596685713e-10	1	1.15309649171428e-08	1
Risk factor	Lipids	LDL cholesterol	seq.23176.17	DAG1	lm	-0.0350036	0.0135085	0.00958956	1	0	1	0
Risk factor	Lipids	LDL cholesterol	seq.23178.95	HNMT	lm	-0.0194937	0.0126269	0.122692	1	0	1	0
Risk factor	Lipids	LDL cholesterol	seq.23181.2	LTK	lm	0.0304044	0.0124879	0.014936	1	0	1	0
Risk factor	Lipids	LDL cholesterol	seq.23183.6	RNF31	lm	-0.0250082	0.0120866	0.0385852	1	0	1	0
Risk factor	Lipids	LDL cholesterol	seq.23187.9	VCPIP1	lm	-0.00753416	0.0124385	0.544731	1	0	1	0
Risk factor	Lipids	LDL cholesterol	seq.23200.25	C1QTNF4	lm	0.00460562	0.0134524	0.732091	1	0	1	0
Risk factor	Lipids	LDL cholesterol	seq.23202.78	ART5	lm	0.0417078	0.0136363	0.00223483	1	0	1	0
Risk factor	Lipids	LDL cholesterol	seq.23203.3	SCPEP1	lm	0.0212945	0.0120638	0.0775941	1	0	1	0
Risk factor	Lipids	LDL cholesterol	seq.23210.4	ETV2	lm	-0.0487854	0.012074	5.40757259069234e-05	0.394104	0	1	0
Risk factor	Lipids	LDL cholesterol	seq.23212.8	EURL	lm	0.00142597	0.0125601	0.909613	1	0	1	0
Risk factor	Lipids	LDL cholesterol	seq.23213.21	CFAP300	lm	0.0348968	0.0126964	0.00600609	1	0	1	0
Risk factor	Lipids	LDL cholesterol	seq.23224.11	RGN	lm	0.00171732	0.0124692	0.890463	1	0	1	0
Risk factor	Lipids	LDL cholesterol	seq.23225.26	TRIM62	lm	-0.0580934	0.0120532	1.4772045176055e-06	0.0107659	1	0.269147	0
Risk factor	Lipids	LDL cholesterol	seq.23226.42	ATP5PB	lm	0.105185	0.0119461	1.74152140338239e-18	1.26922079878508e-14	1	3.17305199696271e-13	1
Risk factor	Lipids	LDL cholesterol	seq.23228.2	C12orf76	lm	0.0234859	0.0123829	0.0579303	1	0	1	0
Risk factor	Lipids	LDL cholesterol	seq.23241.27	TIMM10B	lm	0.0148812	0.0124966	0.233777	1	0	1	0
Risk factor	Lipids	LDL cholesterol	seq.23242.2	SSNA1	lm	-0.0174622	0.0122164	0.152946	1	0	1	0
Risk factor	Lipids	LDL cholesterol	seq.23243.120	RPS25	lm	-0.0530763	0.0126146	2.62404415368032e-05	0.19124	0	1	0
Risk factor	Lipids	LDL cholesterol	seq.23245.5	SPATC1L	lm	0.0545208	0.0128783	2.33910577118654e-05	0.170474	0	1	0
Risk factor	Lipids	LDL cholesterol	seq.23246.67	BLOC1S1	lm	-0.0665391	0.0125396	1.1637678685057e-07	0.000848154	1	0.0212039	1
Risk factor	Lipids	LDL cholesterol	seq.23248.1	XAGE2	lm	0.0232108	0.0132759	0.0804637	1	0	1	0
Risk factor	Lipids	LDL cholesterol	seq.23250.3	TCEAL4	lm	0.00553963	0.0120813	0.646592	1	0	1	0
Risk factor	Lipids	LDL cholesterol	seq.23252.4	DNAJB3	lm	0.0556252	0.0123884	7.26885528066216e-06	0.0529754	0	1	0
Risk factor	Lipids	LDL cholesterol	seq.23253.5	COMTD1	lm	0.0940978	0.0133052	1.72040770409522e-12	1.2538331347446e-08	1	3.13458283686149e-07	1
Risk factor	Lipids	LDL cholesterol	seq.23254.31	NDUFAF3	lm	-0.0263618	0.0122446	0.0313681	1	0	1	0
Risk factor	Lipids	LDL cholesterol	seq.23255.7	RAB33A	lm	-0.0473874	0.0122315	0.000108248	0.788912	0	1	0
Risk factor	Lipids	LDL cholesterol	seq.23256.21	TLDC2	lm	-0.0600904	0.0127246	2.39062992815402e-06	0.0174229	1	0.435573	0
Risk factor	Lipids	LDL cholesterol	seq.23257.14	COMMD10	lm	-0.0784285	0.0128168	1.00739990981909e-09	7.34193054276151e-06	1	0.000183548	1
Risk factor	Lipids	LDL cholesterol	seq.23258.56	COA7	lm	-0.019845	0.0125151	0.112871	1	0	1	0
Risk factor	Lipids	LDL cholesterol	seq.23259.23	EEF1AKMT1	lm	0.0466662	0.0133377	0.000471128	1	0	1	0
Risk factor	Lipids	LDL cholesterol	seq.23261.27	C1orf50	lm	0.0116472	0.0130351	0.371617	1	0	1	0
Risk factor	Lipids	LDL cholesterol	seq.23262.11	CRYBB3	lm	-0.0041978	0.0127978	0.742917	1	0	1	0
Risk factor	Lipids	LDL cholesterol	seq.23263.9	KCTD15	lm	0.0505867	0.0136307	0.00020836	1	0	1	0
Risk factor	Lipids	LDL cholesterol	seq.23264.42	MED10	lm	0.113887	0.0127723	6.47850533257811e-19	4.72153468638292e-15	1	1.18038367159573e-13	1
Risk factor	Lipids	LDL cholesterol	seq.23265.15	TPD52L2	lm	-0.0909094	0.0131718	5.72891458377596e-12	4.17523294865592e-08	1	1.04380823716398e-06	1
Risk factor	Lipids	LDL cholesterol	seq.23266.62	MITD1	lm	-0.00893271	0.0116991	0.445177	1	0	1	0
Risk factor	Lipids	LDL cholesterol	seq.23267.5	KCTD6	lm	-0.0179819	0.0121844	0.140051	1	0	1	0
Risk factor	Lipids	LDL cholesterol	seq.23268.15	FRG1	lm	0.0257058	0.0126941	0.0429147	1	0	1	0
Risk factor	Lipids	LDL cholesterol	seq.23269.40	CMTM4	lm	-0.028153	0.0135074	0.0371837	1	0	1	0
Risk factor	Lipids	LDL cholesterol	seq.23270.14	SPATA33	lm	-0.00603317	0.0120231	0.615831	1	0	1	0
Risk factor	Lipids	LDL cholesterol	seq.23271.20	EBP	lm	0.053746	0.0125741	1.9503234715476e-05	0.14214	0	1	0
Risk factor	Lipids	LDL cholesterol	seq.23272.8	DPCD	lm	-0.0496638	0.0123885	6.18437635058192e-05	0.450717	0	1	0
Risk factor	Lipids	LDL cholesterol	seq.23273.42	C22orf23	lm	0.0234764	0.0125596	0.0616494	1	0	1	0
Risk factor	Lipids	LDL cholesterol	seq.23274.27	EFCAB1	lm	0.0842899	0.0127557	4.27310129184327e-11	3.11423622149538e-07	1	7.78559055373844e-06	1
Risk factor	Lipids	LDL cholesterol	seq.23275.9	SSPN	lm	0.0656665	0.0136802	1.62902246445396e-06	0.0118723	1	0.296808	0
Risk factor	Lipids	LDL cholesterol	seq.23276.14	C2orf68	lm	-0.00747225	0.012078	0.536164	1	0	1	0
Risk factor	Lipids	LDL cholesterol	seq.23278.13	MRPL12	lm	-0.0940058	0.0127168	1.66641096020043e-13	1.21448030779407e-09	1	3.03620076948518e-08	1
Risk factor	Lipids	LDL cholesterol	seq.23280.9	AKIRIN2	lm	-0.0182936	0.0140315	0.192373	1	0	1	0
Risk factor	Lipids	LDL cholesterol	seq.23281.29	ARL8A	lm	-0.0464164	0.0118094	8.58564570024947e-05	0.625722	0	1	0
Risk factor	Lipids	LDL cholesterol	seq.23282.19	RAB37	lm	-0.0173165	0.0120237	0.149869	1	0	1	0
Risk factor	Lipids	LDL cholesterol	seq.23283.9	RAB43	lm	-0.00448913	0.0128175	0.726177	1	0	1	0
Risk factor	Lipids	LDL cholesterol	seq.23284.5	LMO4	lm	0.0333161	0.0141002	0.0181724	1	0	1	0
Risk factor	Lipids	LDL cholesterol	seq.23285.51	KCTD2	lm	0.11092	0.0128615	8.39768918882457e-18	6.12023588081535e-14	1	1.53005897020384e-12	1
Risk factor	Lipids	LDL cholesterol	seq.23286.2	RNF141	lm	-0.0498604	0.0122614	4.84203285392117e-05	0.352887	0	1	0
Risk factor	Lipids	LDL cholesterol	seq.23287.109	NDUFB6	lm	0.0951857	0.0124843	2.88307124883113e-14	2.10118232614813e-10	1	5.25295581537032e-09	1
Risk factor	Lipids	LDL cholesterol	seq.23288.28	LRRC20	lm	-0.00820474	0.0129533	0.526495	1	0	1	0
Risk factor	Lipids	LDL cholesterol	seq.23289.25	NEUROG1	lm	0.0243391	0.0125337	0.0522034	1	0	1	0
Risk factor	Lipids	LDL cholesterol	seq.23290.3	SMN1	lm	0.061485	0.0147785	3.22658971064426e-05	0.235154	0	1	0
Risk factor	Lipids	LDL cholesterol	seq.23291.18	PID1	lm	-0.0207578	0.0123306	0.0923492	1	0	1	0
Risk factor	Lipids	LDL cholesterol	seq.23292.1	CEP112	lm	-0.00382169	0.0122624	0.755312	1	0	1	0
Risk factor	Lipids	LDL cholesterol	seq.23293.15	CHAC1	lm	0.00661751	0.0121468	0.585917	1	0	1	0
Risk factor	Lipids	LDL cholesterol	seq.23294.19	MLX	lm	0.0743596	0.0124674	2.6142806964476e-09	1.90528777157101e-05	1	0.000476322	1
Risk factor	Lipids	LDL cholesterol	seq.23296.29	SFRP5	lm	-0.0256013	0.0128752	0.0468158	1	0	1	0
Risk factor	Lipids	LDL cholesterol	seq.23298.148	THEM4	lm	0.0647055	0.0127699	4.17635062169117e-07	0.00304372	1	0.0760931	0
Risk factor	Lipids	LDL cholesterol	seq.23299.52	TPPP	lm	0.0146916	0.0121437	0.226403	1	0	1	0
Risk factor	Lipids	LDL cholesterol	seq.2330.2	CXCL12	lm	-0.0984567	0.0124526	3.19053306910095e-15	2.32526050076077e-11	1	5.81315125190193e-10	1
Risk factor	Lipids	LDL cholesterol	seq.23300.3	RBPMS2	lm	-0.0147895	0.0128728	0.250652	1	0	1	0
Risk factor	Lipids	LDL cholesterol	seq.23301.2	MSX2	lm	0.0116554	0.0130353	0.371284	1	0	1	0
Risk factor	Lipids	LDL cholesterol	seq.23302.19	AKT1S1	lm	0.00558364	0.0130498	0.668762	1	0	1	0
Risk factor	Lipids	LDL cholesterol	seq.23303.131	TXNDC9	lm	0.0127592	0.0131212	0.330889	1	0	1	0
Risk factor	Lipids	LDL cholesterol	seq.23304.1	NIPSNAP3B	lm	0.0378054	0.0133734	0.00471758	1	0	1	0
Risk factor	Lipids	LDL cholesterol	seq.23305.38	REEP2	lm	-0.0358638	0.0146868	0.014642	1	0	1	0
Risk factor	Lipids	LDL cholesterol	seq.23306.37	PMF1	lm	0.0426108	0.0161497	0.00835179	1	0	1	0
Risk factor	Lipids	LDL cholesterol	seq.23307.7	CLUAP1	lm	0.0421673	0.0130254	0.00121401	1	0	1	0
Risk factor	Lipids	LDL cholesterol	seq.23308.31	KCTD1	lm	-0.0094903	0.013128	0.46977	1	0	1	0
Risk factor	Lipids	LDL cholesterol	seq.23309.11	PSMC3IP	lm	0.00930483	0.0145169	0.521572	1	0	1	0
Risk factor	Lipids	LDL cholesterol	seq.23310.51	RAB38	lm	-0.0276383	0.0159246	0.0826975	1	0	1	0
Risk factor	Lipids	LDL cholesterol	seq.23311.19	RPP25	lm	0.0167828	0.0123065	0.172708	1	0	1	0
Risk factor	Lipids	LDL cholesterol	seq.23312.16	RABL3	lm	0.0305945	0.0131975	0.0204757	1	0	1	0
Risk factor	Lipids	LDL cholesterol	seq.23314.46	CCDC103	lm	-0.0138696	0.0119315	0.245112	1	0	1	0
Risk factor	Lipids	LDL cholesterol	seq.23315.30	FAM9B	lm	0.0125056	0.0121696	0.304181	1	0	1	0
Risk factor	Lipids	LDL cholesterol	seq.23317.10	DHRS11	lm	-0.0414317	0.0124003	0.000839959	1	0	1	0
Risk factor	Lipids	LDL cholesterol	seq.23318.60	PCTP	lm	0.0777254	0.012616	7.76421925424982e-10	5.65856299249727e-06	1	0.000141464	1
Risk factor	Lipids	LDL cholesterol	seq.23319.6	ZFAND2B	lm	-0.0113735	0.0134118	0.396465	1	0	1	0
Risk factor	Lipids	LDL cholesterol	seq.23320.11	MVB12B	lm	-0.0962775	0.0135062	1.14996258224818e-12	8.3809272994247e-09	1	2.09523182485618e-07	1
Risk factor	Lipids	LDL cholesterol	seq.23321.42	INO80E	lm	0.0344407	0.0173987	0.047811	1	0	1	0
Risk factor	Lipids	LDL cholesterol	seq.23322.2	MSC	lm	-0.0667824	0.0124675	8.83922944988201e-08	0.000644203	1	0.0161051	1
Risk factor	Lipids	LDL cholesterol	seq.23323.25	DUPD1	lm	0.0455848	0.0138112	0.000971201	1	0	1	0
Risk factor	Lipids	LDL cholesterol	seq.23324.6	HSPB3	lm	0.056452	0.0127215	9.28221199518021e-06	0.0676488	0	1	0
Risk factor	Lipids	LDL cholesterol	seq.23325.18	BMERB1	lm	0.0503127	0.0131634	0.00013379	0.975059	0	1	0
Risk factor	Lipids	LDL cholesterol	seq.23326.10	GSTA2	lm	-0.00367621	0.012183	0.762855	1	0	1	0
Risk factor	Lipids	LDL cholesterol	seq.23327.1	BORCS5	lm	-0.095584	0.0121875	5.2812413516829e-15	3.8489686971065e-11	1	9.62242174276624e-10	1
Risk factor	Lipids	LDL cholesterol	seq.23329.52	RAB4B	lm	-0.0471204	0.0120496	9.32336577175738e-05	0.679487	0	1	0
Risk factor	Lipids	LDL cholesterol	seq.2333.72	TGFB1	lm	0.00876785	0.012702	0.490051	1	0	1	0
Risk factor	Lipids	LDL cholesterol	seq.23330.12	GUCD1	lm	-0.0219818	0.012507	0.0788801	1	0	1	0
Risk factor	Lipids	LDL cholesterol	seq.23334.21	LCE3C	lm	0.0175104	0.0130716	0.180441	1	0	1	0
Risk factor	Lipids	LDL cholesterol	seq.23335.31	None	lm	0.00488161	0.0130015	0.70733	1	0	1	0
Risk factor	Lipids	LDL cholesterol	seq.23336.2	KCNRG	lm	0.0512663	0.0128568	6.76716753973787e-05	0.493191	0	1	0
Risk factor	Lipids	LDL cholesterol	seq.23337.54	KCTD10	lm	0.0855037	0.0127307	2.05677299415397e-11	1.49897615813941e-07	1	3.74744039534853e-06	1
Risk factor	Lipids	LDL cholesterol	seq.23339.46	TCF24	lm	-0.0014103	0.011866	0.905397	1	0	1	0
Risk factor	Lipids	LDL cholesterol	seq.23340.37	MRI1	lm	0.000503409	0.013225	0.969637	1	0	1	0
Risk factor	Lipids	LDL cholesterol	seq.23341.16	DMC1	lm	0.081743	0.0127888	1.77888070058427e-10	1.29644825458582e-06	1	3.24112063646454e-05	1
Risk factor	Lipids	LDL cholesterol	seq.23342.4	ARRDC5	lm	0.0874697	0.0126939	6.19343883354123e-12	4.51377822188484e-08	1	1.12844455547121e-06	1
Risk factor	Lipids	LDL cholesterol	seq.23343.6	ROGDI	lm	0.0232278	0.0125753	0.0647882	1	0	1	0
Risk factor	Lipids	LDL cholesterol	seq.23345.2	NECAB1	lm	0.0742583	0.0136385	5.4206055487015e-08	0.000395054	1	0.00987634	1
Risk factor	Lipids	LDL cholesterol	seq.23349.5	PCYT1A	lm	-0.0578338	0.0123191	2.73732012366412e-06	0.0199496	1	0.49874	0
Risk factor	Lipids	LDL cholesterol	seq.23350.66	FAM118B	lm	-0.0093478	0.0131993	0.478851	1	0	1	0
Risk factor	Lipids	LDL cholesterol	seq.23351.59	PRMT1	lm	0.125877	0.0123055	2.45125572575229e-24	1.78647517292827e-20	1	4.46618793232067e-19	1
Risk factor	Lipids	LDL cholesterol	seq.23352.9	DTNBP1	lm	0.0152416	0.0128002	0.23381	1	0	1	0
Risk factor	Lipids	LDL cholesterol	seq.23354.12	CRYBA2	lm	0.0977253	0.0136984	1.10466935376596e-12	8.05083025024635e-09	1	2.01270756256158e-07	1
Risk factor	Lipids	LDL cholesterol	seq.23356.32	CCDC24	lm	-0.065405	0.0119762	4.94148905880738e-08	0.000360136	1	0.00900339	1
Risk factor	Lipids	LDL cholesterol	seq.23358.42	FAM118A	lm	0.0782333	0.0127552	9.21698965297354e-10	6.71734205908711e-06	1	0.000167934	1
Risk factor	Lipids	LDL cholesterol	seq.23359.25	WTAP	lm	-0.0717474	0.0128545	2.50212091179898e-08	0.000182355	1	0.00455886	1
Risk factor	Lipids	LDL cholesterol	seq.23361.20	RBM4	lm	-0.0388584	0.0121893	0.00144132	1	0	1	0
Risk factor	Lipids	LDL cholesterol	seq.23362.26	NT5C1A	lm	0.059028	0.0126605	3.20180793071669e-06	0.0233348	1	0.583369	0
Risk factor	Lipids	LDL cholesterol	seq.23363.41	PCBP2	lm	-0.0240915	0.012256	0.0493864	1	0	1	0
Risk factor	Lipids	LDL cholesterol	seq.23364.3	UCK1	lm	0.00395496	0.013878	0.775669	1	0	1	0
Risk factor	Lipids	LDL cholesterol	seq.23365.7	FNDC8	lm	-0.0209281	0.013046	0.108735	1	0	1	0
Risk factor	Lipids	LDL cholesterol	seq.23366.15	UBL7	lm	-0.0928508	0.0129952	1.02059323581222e-12	7.43808350259949e-09	1	1.85952087564987e-07	1
Risk factor	Lipids	LDL cholesterol	seq.23367.8	ANKRD40	lm	0.0411021	0.0137413	0.00279216	1	0	1	0
Risk factor	Lipids	LDL cholesterol	seq.23369.17	PHYH	lm	0.0815593	0.0136041	2.16579804501639e-09	1.57843361520795e-05	1	0.000394608	1
Risk factor	Lipids	LDL cholesterol	seq.23370.39	KCNAB3	lm	0.0683619	0.0129315	1.29643255355798e-07	0.00094484	1	0.023621	1
Risk factor	Lipids	LDL cholesterol	seq.23371.5	NIF3L1	lm	0.0254768	0.0123285	0.0388308	1	0	1	0
Risk factor	Lipids	LDL cholesterol	seq.23372.112	ERGIC1	lm	0.0202968	0.0128157	0.113312	1	0	1	0
Risk factor	Lipids	LDL cholesterol	seq.23373.77	DPH5	lm	0.0512682	0.0127827	6.13510808172877e-05	0.447127	0	1	0
Risk factor	Lipids	LDL cholesterol	seq.23374.42	NECAB3	lm	0.0559965	0.0122958	5.37774613146257e-06	0.039193	1	0.979825	0
Risk factor	Lipids	LDL cholesterol	seq.23375.4	RFPL3	lm	0.0658325	0.0133337	8.16152705488682e-07	0.00594812	1	0.148703	0
Risk factor	Lipids	LDL cholesterol	seq.23376.56	ARPC2	lm	0.0513981	0.0125826	4.47474314411259e-05	0.326119	0	1	0
Risk factor	Lipids	LDL cholesterol	seq.23378.29	CGGBP1	lm	-0.0295832	0.0122215	0.0155286	1	0	1	0
Risk factor	Lipids	LDL cholesterol	seq.23379.60	C16orf72	lm	0.00347022	0.0128119	0.78651	1	0	1	0
Risk factor	Lipids	LDL cholesterol	seq.23380.16	L3HYPDH	lm	-0.0177808	0.0129036	0.168271	1	0	1	0
Risk factor	Lipids	LDL cholesterol	seq.23381.8	SEPTIN1	lm	0.0438765	0.0138125	0.00149872	1	0	1	0
Risk factor	Lipids	LDL cholesterol	seq.23382.30	VCX3A	lm	0.0738525	0.0133419	3.25376252332421e-08	0.000237134	1	0.00592836	1
Risk factor	Lipids	LDL cholesterol	seq.23384.19	KCTD17	lm	-0.0224321	0.0120617	0.0629708	1	0	1	0
Risk factor	Lipids	LDL cholesterol	seq.23385.18	CASTOR1	lm	0.096865	0.0140266	5.57482258501556e-12	4.06293069995934e-08	1	1.01573267498984e-06	1
Risk factor	Lipids	LDL cholesterol	seq.23386.38	None	lm	0.0024549	0.0133182	0.853764	1	0	1	0
Risk factor	Lipids	LDL cholesterol	seq.23387.18	TIPRL	lm	-0.118273	0.0150101	3.95272667650268e-15	2.88074720183515e-11	1	7.20186800458788e-10	1
Risk factor	Lipids	LDL cholesterol	seq.23389.28	FAHD2A	lm	-0.0556315	0.0124263	7.73019720387162e-06	0.0563377	0	1	0
Risk factor	Lipids	LDL cholesterol	seq.23390.6	CCDC107	lm	0.0544495	0.0130976	3.27184090479316e-05	0.238452	0	1	0
Risk factor	Lipids	LDL cholesterol	seq.23391.20	RP2	lm	0.0422951	0.0131453	0.00130083	1	0	1	0
Risk factor	Lipids	LDL cholesterol	seq.23392.41	PLEKHA3	lm	-0.059959	0.0131374	5.1308056051291e-06	0.0373933	1	0.934833	0
Risk factor	Lipids	LDL cholesterol	seq.23393.56	ABHD5	lm	-0.0544623	0.0126859	1.79274698247117e-05	0.130655	0	1	0
Risk factor	Lipids	LDL cholesterol	seq.23394.125	GAS2	lm	-0.035663	0.0121416	0.00332533	1	0	1	0
Risk factor	Lipids	LDL cholesterol	seq.23395.5	KHDRBS2	lm	-0.0359607	0.0125898	0.00430211	1	0	1	0
Risk factor	Lipids	LDL cholesterol	seq.23396.21	TWF2	lm	-0.0918612	0.0129767	1.63948020596943e-12	1.19485317411052e-08	1	2.9871329352763e-07	1
Risk factor	Lipids	LDL cholesterol	seq.23398.1	POLR2M	lm	-0.0573695	0.012747	6.91845684114908e-06	0.0504217	0	1	0
Risk factor	Lipids	LDL cholesterol	seq.23399.35	NUP35	lm	0.0251091	0.0135447	0.0638235	1	0	1	0
Risk factor	Lipids	LDL cholesterol	seq.23401.3	DAZAP1	lm	-0.00682125	0.0120767	0.572215	1	0	1	0
Risk factor	Lipids	LDL cholesterol	seq.23402.147	GDAP1L1	lm	0.0491565	0.012941	0.000147183	1	0	1	0
Risk factor	Lipids	LDL cholesterol	seq.23403.64	CDC42EP4	lm	-0.0528735	0.0131874	6.17068383222073e-05	0.449719	0	1	0
Risk factor	Lipids	LDL cholesterol	seq.23404.16	MAD2L2	lm	0.0684577	0.0130375	1.57292285756566e-07	0.00114635	1	0.0286587	1
Risk factor	Lipids	LDL cholesterol	seq.23405.33	HORMAD2	lm	-0.049957	0.012742	8.94078108161075e-05	0.651604	0	1	0
Risk factor	Lipids	LDL cholesterol	seq.23406.3	RASSF5	lm	-0.00455767	0.0140585	0.745805	1	0	1	0
Risk factor	Lipids	LDL cholesterol	seq.23407.9	OLAH	lm	0.122887	0.0130651	7.48711482581584e-21	5.45660928505458e-17	1	1.36415232126365e-15	1
Risk factor	Lipids	LDL cholesterol	seq.23408.1	SNX16	lm	-0.0584353	0.0130946	8.26616444456226e-06	0.0602438	0	1	0
Risk factor	Lipids	LDL cholesterol	seq.23409.83	SYAP1	lm	-0.0295671	0.0135552	0.029209	1	0	1	0
Risk factor	Lipids	LDL cholesterol	seq.23410.46	EIF3M	lm	-0.0750538	0.0136665	4.16304333294712e-08	0.000303403	1	0.00758506	1
Risk factor	Lipids	LDL cholesterol	seq.23411.108	PNMA2	lm	0.0499522	0.0145562	0.000604423	1	0	1	0
Risk factor	Lipids	LDL cholesterol	seq.23413.38	ANKRD45	lm	-0.035551	0.0121577	0.00346834	1	0	1	0
Risk factor	Lipids	LDL cholesterol	seq.23414.12	ZNF483	lm	-0.025044	0.0120322	0.0374434	1	0	1	0
Risk factor	Lipids	LDL cholesterol	seq.23416.47	SNX15	lm	-0.0806886	0.0143834	2.12699928770118e-08	0.000155016	1	0.00387539	1
Risk factor	Lipids	LDL cholesterol	seq.23418.66	CCDC92	lm	0.0616752	0.0126321	1.07850100261701e-06	0.00786012	1	0.196503	0
Risk factor	Lipids	LDL cholesterol	seq.23422.47	RFC4	lm	0.0180231	0.0122635	0.141715	1	0	1	0
Risk factor	Lipids	LDL cholesterol	seq.23424.4	None	lm	0.0272319	0.013611	0.0454724	1	0	1	0
Risk factor	Lipids	LDL cholesterol	seq.23425.19	ERMN	lm	0.0323477	0.0135595	0.0170854	1	0	1	0
Risk factor	Lipids	LDL cholesterol	seq.23426.1	VCX	lm	0.0511952	0.012509	4.32745076577005e-05	0.315385	0	1	0
Risk factor	Lipids	LDL cholesterol	seq.23518.7	FAM151B	lm	-0.0680074	0.0119323	1.26611610299582e-08	9.22745415863354e-05	1	0.00230686	1
Risk factor	Lipids	LDL cholesterol	seq.23519.91	TMEM221	lm	0.0714004	0.0131949	6.5325755573666e-08	0.000476094	1	0.0119024	1
Risk factor	Lipids	LDL cholesterol	seq.23520.60	MBLAC2	lm	0.0687059	0.0137481	5.99384890147322e-07	0.00436832	1	0.109208	0
Risk factor	Lipids	LDL cholesterol	seq.23521.29	NME7	lm	-0.0676094	0.0121479	2.74107789032368e-08	0.00019977	1	0.00499424	1
Risk factor	Lipids	LDL cholesterol	seq.23522.1	GIMD1	lm	0.00810347	0.0119687	0.498401	1	0	1	0
Risk factor	Lipids	LDL cholesterol	seq.23523.14	CYRIA	lm	0.0309773	0.0142137	0.0293456	1	0	1	0
Risk factor	Lipids	LDL cholesterol	seq.23524.2	NTAN1	lm	0.00342798	0.0126228	0.785962	1	0	1	0
Risk factor	Lipids	LDL cholesterol	seq.23525.27	NOSIP	lm	0.0406776	0.0130119	0.0017804	1	0	1	0
Risk factor	Lipids	LDL cholesterol	seq.23526.25	KTI12	lm	-0.0220789	0.0128308	0.0853502	1	0	1	0
Risk factor	Lipids	LDL cholesterol	seq.23528.199	PHYHIPL	lm	-0.0820614	0.0123178	2.97230677838569e-11	2.16621718008749e-07	1	5.41554295021873e-06	1
Risk factor	Lipids	LDL cholesterol	seq.23529.11	STARD7	lm	0.0122733	0.0123226	0.319298	1	0	1	0
Risk factor	Lipids	LDL cholesterol	seq.23530.3	TMOD4	lm	0.0235633	0.0125421	0.0603348	1	0	1	0
Risk factor	Lipids	LDL cholesterol	seq.23531.79	HSH2D	lm	-0.0608691	0.0120139	4.18702712620865e-07	0.00305151	1	0.0762876	0
Risk factor	Lipids	LDL cholesterol	seq.23534.27	RTF2	lm	-0.00879242	0.0137544	0.522691	1	0	1	0
Risk factor	Lipids	LDL cholesterol	seq.23535.3	DENND10	lm	-0.0588405	0.0122882	1.72654870369999e-06	0.0125831	1	0.314577	0
Risk factor	Lipids	LDL cholesterol	seq.23536.14	None	lm	0.0284199	0.0137845	0.0392824	1	0	1	0
Risk factor	Lipids	LDL cholesterol	seq.23537.4	SP6	lm	0.102501	0.0160489	1.83771426619357e-10	1.33932615720187e-06	1	3.34831539300468e-05	1
Risk factor	Lipids	LDL cholesterol	seq.23540.3	MNAT1	lm	-0.0395479	0.0141641	0.00525517	1	0	1	0
Risk factor	Lipids	LDL cholesterol	seq.23541.61	CLYBL	lm	-0.0402453	0.0119308	0.000748171	1	0	1	0
Risk factor	Lipids	LDL cholesterol	seq.23542.8	GOLPH3L	lm	0.0239702	0.0127167	0.0594922	1	0	1	0
Risk factor	Lipids	LDL cholesterol	seq.23543.92	TRUB1	lm	0.0262972	0.0131392	0.0453969	1	0	1	0
Risk factor	Lipids	LDL cholesterol	seq.23544.10	TCP10L3	lm	-0.0110516	0.0121246	0.362071	1	0	1	0
Risk factor	Lipids	LDL cholesterol	seq.23545.6	NDEL1	lm	-0.0240138	0.0119053	0.0437375	1	0	1	0
Risk factor	Lipids	LDL cholesterol	seq.23546.9	HAGHL	lm	0.0170899	0.0144005	0.235378	1	0	1	0
Risk factor	Lipids	LDL cholesterol	seq.23547.21	TCEA3	lm	-0.0668338	0.01196	2.40871289922934e-08	0.000175547	1	0.00438867	1
Risk factor	Lipids	LDL cholesterol	seq.23550.10	KDF1	lm	-0.0117925	0.0122211	0.334624	1	0	1	0
Risk factor	Lipids	LDL cholesterol	seq.23551.15	TADA3	lm	0.0309721	0.0130757	0.0178874	1	0	1	0
Risk factor	Lipids	LDL cholesterol	seq.23553.1	ABI3	lm	-0.045557	0.0118953	0.000129699	0.945246	0	1	0
Risk factor	Lipids	LDL cholesterol	seq.23554.2	SHD	lm	0.0113353	0.0128394	0.377355	1	0	1	0
Risk factor	Lipids	LDL cholesterol	seq.23555.11	RRAD	lm	-0.0420121	0.0133735	0.00169044	1	0	1	0
Risk factor	Lipids	LDL cholesterol	seq.23556.4	VGLL4	lm	0.0297992	0.013375	0.0259237	1	0	1	0
Risk factor	Lipids	LDL cholesterol	seq.23557.110	CAPZB	lm	0.0379999	0.0130245	0.00354244	1	0	1	0
Risk factor	Lipids	LDL cholesterol	seq.23558.33	METTL2B	lm	0.0132108	0.0121972	0.278811	1	0	1	0
Risk factor	Lipids	LDL cholesterol	seq.23559.10	DDRGK1	lm	-0.120756	0.0149835	9.39124936809085e-16	6.84434253946461e-12	1	1.71108563486615e-10	1
Risk factor	Lipids	LDL cholesterol	seq.23560.154	CEP41	lm	0.0266101	0.0139612	0.0567032	1	0	1	0
Risk factor	Lipids	LDL cholesterol	seq.23561.4	CCDC97	lm	0.0447871	0.0127599	0.000451825	1	0	1	0
Risk factor	Lipids	LDL cholesterol	seq.23564.83	METTL21C	lm	-0.0229096	0.0122588	0.0617012	1	0	1	0
Risk factor	Lipids	LDL cholesterol	seq.23566.6	APOL2	lm	-0.0799528	0.0121111	4.46018938091408e-11	3.25058602081018e-07	1	8.12646505202545e-06	1
Risk factor	Lipids	LDL cholesterol	seq.23567.37	GNAQ	lm	0.0745313	0.0126571	4.13506039386041e-09	3.01363201504547e-05	1	0.000753408	1
Risk factor	Lipids	LDL cholesterol	seq.23568.41	MEIS2	lm	-0.0472763	0.0122623	0.000116893	0.851915	0	1	0
Risk factor	Lipids	LDL cholesterol	seq.23569.53	STARD10	lm	-0.111035	0.0128103	5.76618355325658e-18	4.20239457361339e-14	1	1.05059864340335e-12	1
Risk factor	Lipids	LDL cholesterol	seq.23570.87	ZKSCAN7	lm	0.00789798	0.0134415	0.556838	1	0	1	0
Risk factor	Lipids	LDL cholesterol	seq.23571.93	YJU2	lm	0.019286	0.0121854	0.113546	1	0	1	0
Risk factor	Lipids	LDL cholesterol	seq.23572.186	TYW3	lm	0.0255259	0.012459	0.0405319	1	0	1	0
Risk factor	Lipids	LDL cholesterol	seq.23575.58	COX19	lm	-0.0436738	0.0155993	0.00513299	1	0	1	0
Risk factor	Lipids	LDL cholesterol	seq.23576.46	BEX4	lm	-0.0198719	0.0120123	0.0981249	1	0	1	0
Risk factor	Lipids	LDL cholesterol	seq.23578.6	SMIM3	lm	-0.0134283	0.0122629	0.273551	1	0	1	0
Risk factor	Lipids	LDL cholesterol	seq.23579.3	CT83	lm	0.00844174	0.0118305	0.475533	1	0	1	0
Risk factor	Lipids	LDL cholesterol	seq.2358.19	FLT4	lm	-0.0694072	0.0118898	5.60915934463476e-09	4.08795533036981e-05	1	0.00102199	1
Risk factor	Lipids	LDL cholesterol	seq.23580.2	PRR15	lm	-0.080101	0.0127108	3.17685345644152e-10	2.31529079905458e-06	1	5.78822699763645e-05	1
Risk factor	Lipids	LDL cholesterol	seq.23581.131	GHRL	lm	0.00641861	0.0126509	0.61192	1	0	1	0
Risk factor	Lipids	LDL cholesterol	seq.23584.2	NUDT15	lm	-0.0192635	0.0129128	0.135808	1	0	1	0
Risk factor	Lipids	LDL cholesterol	seq.23586.32	CTAG1A	lm	-0.0270503	0.0133729	0.0431466	1	0	1	0
Risk factor	Lipids	LDL cholesterol	seq.23588.9	HSDL2	lm	0.0024264	0.0128865	0.850656	1	0	1	0
Risk factor	Lipids	LDL cholesterol	seq.23589.21	PPP1R27	lm	0.0474766	0.012281	0.000112009	0.816322	0	1	0
Risk factor	Lipids	LDL cholesterol	seq.23591.9	EXD1	lm	0.0141818	0.0138939	0.307436	1	0	1	0
Risk factor	Lipids	LDL cholesterol	seq.23593.14	MB21D2	lm	0.0414527	0.0126038	0.00101226	1	0	1	0
Risk factor	Lipids	LDL cholesterol	seq.23594.2	NR2C2AP	lm	-0.0628604	0.012901	1.13352731024026e-06	0.00826115	1	0.206529	0
Risk factor	Lipids	LDL cholesterol	seq.23595.6	LACC1	lm	0.0510596	0.0129059	7.7108674844526e-05	0.561968	0	1	0
Risk factor	Lipids	LDL cholesterol	seq.23596.17	CCDC89	lm	0.00860246	0.0119322	0.470976	1	0	1	0
Risk factor	Lipids	LDL cholesterol	seq.23597.11	AGFG2	lm	-0.0309402	0.012208	0.0112917	1	0	1	0
Risk factor	Lipids	LDL cholesterol	seq.23601.43	ACOT12	lm	0.0590512	0.0148757	7.29292945329216e-05	0.531509	0	1	0
Risk factor	Lipids	LDL cholesterol	seq.23602.35	NAPEPLD	lm	0.0120311	0.0123406	0.329644	1	0	1	0
Risk factor	Lipids	LDL cholesterol	seq.23605.3	TCP11L1	lm	-0.00478047	0.012069	0.692052	1	0	1	0
Risk factor	Lipids	LDL cholesterol	seq.23606.18	SAMD4B	lm	-0.00407382	0.0123419	0.741351	1	0	1	0
Risk factor	Lipids	LDL cholesterol	seq.23607.1	C16orf71	lm	0.046034	0.012764	0.00031314	1	0	1	0
Risk factor	Lipids	LDL cholesterol	seq.23611.16	MARVELD2	lm	-0.0835536	0.0122175	8.87558786064171e-12	6.46852843283568e-08	1	1.61713210820892e-06	1
Risk factor	Lipids	LDL cholesterol	seq.23615.4	TRMT112	lm	0.0125167	0.0120964	0.300837	1	0	1	0
Risk factor	Lipids	LDL cholesterol	seq.23616.4	PADI1	lm	-0.00984634	0.0136202	0.46976	1	0	1	0
Risk factor	Lipids	LDL cholesterol	seq.23617.15	HYPK	lm	-0.0140428	0.0125788	0.264307	1	0	1	0
Risk factor	Lipids	LDL cholesterol	seq.23618.23	ZNF593	lm	-0.0212548	0.0134169	0.113211	1	0	1	0
Risk factor	Lipids	LDL cholesterol	seq.23619.235	C19orf53	lm	-0.035487	0.0126044	0.00488886	1	0	1	0
Risk factor	Lipids	LDL cholesterol	seq.23620.16	RCSD1	lm	-0.00344063	0.0134224	0.797702	1	0	1	0
Risk factor	Lipids	LDL cholesterol	seq.23621.326	TIMM13	lm	0.159358	0.0129368	2.11178584199218e-34	1.5390695216439e-30	1	3.84767380410975e-29	1
Risk factor	Lipids	LDL cholesterol	seq.23622.128	INIP	lm	-0.0238787	0.0124392	0.0549579	1	0	1	0
Risk factor	Lipids	LDL cholesterol	seq.23623.48	NUDT11	lm	0.074159	0.0135598	4.73105204851363e-08	0.000344799	1	0.00861998	1
Risk factor	Lipids	LDL cholesterol	seq.23624.34	PSENEN	lm	-0.0284093	0.0140717	0.0435473	1	0	1	0
Risk factor	Lipids	LDL cholesterol	seq.23625.44	KIAA1143	lm	0.0309287	0.0133884	0.0209199	1	0	1	0
Risk factor	Lipids	LDL cholesterol	seq.23627.3	SDHAF4	lm	0.0331787	0.0136933	0.0154267	1	0	1	0
Risk factor	Lipids	LDL cholesterol	seq.23629.4	VMAC	lm	0.039229	0.0122964	0.00142951	1	0	1	0
Risk factor	Lipids	LDL cholesterol	seq.23631.1	GALK2	lm	0.0557506	0.0123616	6.62203928612225e-06	0.0482614	1	1	0
Risk factor	Lipids	LDL cholesterol	seq.23632.22	SLFNL1	lm	0.112303	0.0137746	4.38973630682102e-16	3.19923982041116e-12	1	7.9980995510279e-11	1
Risk factor	Lipids	LDL cholesterol	seq.23637.55	RNF25	lm	-0.0226035	0.0130342	0.0829461	1	0	1	0
Risk factor	Lipids	LDL cholesterol	seq.23638.3	CARNMT1	lm	-0.0179361	0.0121456	0.139801	1	0	1	0
Risk factor	Lipids	LDL cholesterol	seq.23639.93	NPEPL1	lm	0.0240831	0.0130996	0.0660498	1	0	1	0
Risk factor	Lipids	LDL cholesterol	seq.23640.10	EHD2	lm	-0.102412	0.0150562	1.14455188056697e-11	8.34149410557208e-08	1	2.08537352639302e-06	1
Risk factor	Lipids	LDL cholesterol	seq.23643.22	HSD17B4	lm	0.0276537	0.0124575	0.0264707	1	0	1	0
Risk factor	Lipids	LDL cholesterol	seq.23644.19	TKFC	lm	-0.0515727	0.0122463	2.58065855661939e-05	0.188078	0	1	0
Risk factor	Lipids	LDL cholesterol	seq.23645.49	HACL1	lm	0.0697261	0.0130382	9.27134147671887e-08	0.000675695	1	0.0168924	1
Risk factor	Lipids	LDL cholesterol	seq.23646.5	AIPL1	lm	-0.000768688	0.0136044	0.954943	1	0	1	0
Risk factor	Lipids	LDL cholesterol	seq.23648.36	DDI1	lm	0.00613884	0.0126467	0.627404	1	0	1	0
Risk factor	Lipids	LDL cholesterol	seq.23649.6	KLHL2	lm	-0.0798508	0.0125509	2.15449025376546e-10	1.57019249694427e-06	1	3.92548124236067e-05	1
Risk factor	Lipids	LDL cholesterol	seq.23650.2	DMTN	lm	0.01901	0.0121796	0.11863	1	0	1	0
Risk factor	Lipids	LDL cholesterol	seq.23652.15	PIPOX	lm	-0.0471753	0.0120943	9.71235951666072e-05	0.707837	0	1	0
Risk factor	Lipids	LDL cholesterol	seq.23654.6	ALG2	lm	0.0168176	0.0132348	0.203888	1	0	1	0
Risk factor	Lipids	LDL cholesterol	seq.23656.9	PUS7	lm	0.0231771	0.011865	0.0508251	1	0	1	0
Risk factor	Lipids	LDL cholesterol	seq.23657.102	HNRNPLL	lm	-0.046808	0.0126073	0.000207094	1	0	1	0
Risk factor	Lipids	LDL cholesterol	seq.23658.1	NARS2	lm	0.00726865	0.0143293	0.611994	1	0	1	0
Risk factor	Lipids	LDL cholesterol	seq.23659.2	BZW2	lm	-0.0636984	0.0119716	1.07526909300165e-07	0.000783656	1	0.0195914	1
Risk factor	Lipids	LDL cholesterol	seq.23660.112	KLHL41	lm	-0.0494014	0.0122771	5.80433840420268e-05	0.42302	0	1	0
Risk factor	Lipids	LDL cholesterol	seq.23661.61	XPNPEP3	lm	-0.013234	0.0120094	0.270523	1	0	1	0
Risk factor	Lipids	LDL cholesterol	seq.23662.10	SH3BP5	lm	-0.0263157	0.012126	0.0300364	1	0	1	0
Risk factor	Lipids	LDL cholesterol	seq.23663.28	ATP6V1C1	lm	-0.0427993	0.0126176	0.000698814	1	0	1	0
Risk factor	Lipids	LDL cholesterol	seq.23664.17	RTKN	lm	-0.0101245	0.0125769	0.420853	1	0	1	0
Risk factor	Lipids	LDL cholesterol	seq.23665.35	PSMC3	lm	0.0129585	0.0130148	0.319451	1	0	1	0
Risk factor	Lipids	LDL cholesterol	seq.23666.35	ATIC	lm	-0.0646618	0.0123082	1.54966983350242e-07	0.0011294	1	0.028235	1
Risk factor	Lipids	LDL cholesterol	seq.23668.281	MIEF1	lm	0.0112992	0.0148439	0.446568	1	0	1	0
Risk factor	Lipids	LDL cholesterol	seq.23669.20	GFPT2	lm	0.0111967	0.0124296	0.367731	1	0	1	0
Risk factor	Lipids	LDL cholesterol	seq.23670.11	DPH2	lm	-0.0736249	0.0160163	4.38842847665278e-06	0.0319829	1	0.799572	0
Risk factor	Lipids	LDL cholesterol	seq.23671.11	SPDL1	lm	0.00257361	0.0142114	0.8563	1	0	1	0
Risk factor	Lipids	LDL cholesterol	seq.23672.10	PSMD6	lm	0.0264681	0.0128501	0.0394694	1	0	1	0
Risk factor	Lipids	LDL cholesterol	seq.23673.9	DBT	lm	0.00340812	0.012498	0.785099	1	0	1	0
Risk factor	Lipids	LDL cholesterol	seq.23675.16	CEP76	lm	0.150196	0.0132328	1.60808944929335e-29	1.17197559064499e-25	1	2.92993897661248e-24	1
Risk factor	Lipids	LDL cholesterol	seq.23677.30	NCKIPSD	lm	-0.0190112	0.0119661	0.112176	1	0	1	0
Risk factor	Lipids	LDL cholesterol	seq.23678.132	SOX10	lm	-0.0391568	0.0125142	0.00176349	1	0	1	0
Risk factor	Lipids	LDL cholesterol	seq.23679.43	DSCC1	lm	-0.0166088	0.0139772	0.234777	1	0	1	0
Risk factor	Lipids	LDL cholesterol	seq.23680.1	ZC3H12A	lm	0.0576692	0.0128912	7.85360354950123e-06	0.0572371	0	1	0
Risk factor	Lipids	LDL cholesterol	seq.23682.79	HENMT1	lm	0.0531271	0.0137333	0.000110832	0.807743	0	1	0
Risk factor	Lipids	LDL cholesterol	seq.23683.79	TRIM55	lm	-0.02578	0.0121363	0.0336984	1	0	1	0
Risk factor	Lipids	LDL cholesterol	seq.23685.132	M1AP	lm	0.0234522	0.0125701	0.0621369	1	0	1	0
Risk factor	Lipids	LDL cholesterol	seq.23686.44	CWF19L1	lm	-0.0285462	0.0126649	0.0242389	1	0	1	0
Risk factor	Lipids	LDL cholesterol	seq.23687.27	TBC1D20	lm	0.0587922	0.0125535	2.8925400177184e-06	0.0210808	1	0.527021	0
Risk factor	Lipids	LDL cholesterol	seq.23689.52	CPNE6	lm	0.0447877	0.0135479	0.000953045	1	0	1	0
Risk factor	Lipids	LDL cholesterol	seq.23690.228	RBM41	lm	0.00147502	0.0122475	0.904144	1	0	1	0
Risk factor	Lipids	LDL cholesterol	seq.23691.2	TTLL12	lm	-0.0346366	0.0122382	0.00466911	1	0	1	0
Risk factor	Lipids	LDL cholesterol	seq.23692.19	ACSS3	lm	-0.0195599	0.0121974	0.108858	1	0	1	0
Risk factor	Lipids	LDL cholesterol	seq.23693.4	MKNK1	lm	-0.019423	0.0124348	0.11835	1	0	1	0
Risk factor	Lipids	LDL cholesterol	seq.23694.3	ASNS	lm	0.0660745	0.0130075	3.9084068237932e-07	0.00284845	1	0.0712112	0
Risk factor	Lipids	LDL cholesterol	seq.23695.1	FSD1	lm	-0.0534857	0.0132588	5.56071635065669e-05	0.405265	0	1	0
Risk factor	Lipids	LDL cholesterol	seq.23696.256	TRMT6	lm	-0.0819048	0.0122946	2.97559979736518e-11	2.16861713231974e-07	1	5.42154283079936e-06	1
Risk factor	Lipids	LDL cholesterol	seq.23699.61	DLST	lm	-0.0111922	0.0130061	0.389536	1	0	1	0
Risk factor	Lipids	LDL cholesterol	seq.23700.42	ABCF3	lm	-0.0126938	0.0120657	0.29282	1	0	1	0
Risk factor	Lipids	LDL cholesterol	seq.23702.98	SHKBP1	lm	-0.0141562	0.0122039	0.24611	1	0	1	0
Risk factor	Lipids	LDL cholesterol	seq.23703.8	PDLIM5	lm	-0.121401	0.0141458	1.20555912807403e-17	8.78611492540353e-14	1	2.19652873135088e-12	1
Risk factor	Lipids	LDL cholesterol	seq.23704.11	C2CD2L	lm	-0.00597956	0.0127338	0.638673	1	0	1	0
Risk factor	Lipids	LDL cholesterol	seq.23705.42	CTPS1	lm	-0.069906	0.0132296	1.31353476788458e-07	0.000957304	1	0.0239326	1
Risk factor	Lipids	LDL cholesterol	seq.23706.13	TRMT61B	lm	0.019511	0.0123746	0.114925	1	0	1	0
Risk factor	Lipids	LDL cholesterol	seq.23767.1	C11orf49	lm	0.0771326	0.0126638	1.202086048547e-09	8.7608031218105e-06	1	0.00021902	1
Risk factor	Lipids	LDL cholesterol	seq.23771.17	ATF5	lm	-0.0595544	0.0124658	1.82294869906856e-06	0.0132857	1	0.332141	0
Risk factor	Lipids	LDL cholesterol	seq.23783.22	FAM110A	lm	0.0843116	0.0131176	1.41098871735335e-10	1.02832857720712e-06	1	2.5708214430178e-05	1
Risk factor	Lipids	LDL cholesterol	seq.2381.52	C5	lm	-0.00175475	0.0123538	0.887053	1	0	1	0
Risk factor	Lipids	LDL cholesterol	seq.23903.3	GOT2	lm	-0.0075758	0.0120619	0.52998	1	0	1	0
Risk factor	Lipids	LDL cholesterol	seq.23915.18	RAB7A	lm	-0.065113	0.0120372	6.60201028702435e-08	0.000481155	1	0.0120289	1
Risk factor	Lipids	LDL cholesterol	seq.23923.26	PPM1F	lm	-0.0661474	0.0124109	1.02359533439226e-07	0.000745996	1	0.0186499	1
Risk factor	Lipids	LDL cholesterol	seq.23929.159	PRRT2	lm	0.0179599	0.012907	0.164137	1	0	1	0
Risk factor	Lipids	LDL cholesterol	seq.23949.12	ITGB1	lm	0.0233195	0.0131233	0.0756341	1	0	1	0
Risk factor	Lipids	LDL cholesterol	seq.23967.8	PAGR1	lm	-0.0325647	0.0122261	0.00775572	1	0	1	0
Risk factor	Lipids	LDL cholesterol	seq.23981.172	CPA1	lm	-0.0317008	0.012523	0.0113889	1	0	1	0
Risk factor	Lipids	LDL cholesterol	seq.24011.27	VSIG10L	lm	-0.00679582	0.0131715	0.605912	1	0	1	0
Risk factor	Lipids	LDL cholesterol	seq.24013.6	GRM4	lm	0.00256389	0.0126236	0.839063	1	0	1	0
Risk factor	Lipids	LDL cholesterol	seq.24023.35	PROCR	lm	-0.0285285	0.0122453	0.0198565	1	0	1	0
Risk factor	Lipids	LDL cholesterol	seq.24027.32	IFNE	lm	-0.0075879	0.0130729	0.561649	1	0	1	0
Risk factor	Lipids	LDL cholesterol	seq.24050.26	GSK3B	lm	0.010573	0.013524	0.434369	1	0	1	0
Risk factor	Lipids	LDL cholesterol	seq.24055.44	CSTF1	lm	0.0823745	0.0130813	3.2749831208234e-10	2.38680769845609e-06	1	5.96701924614024e-05	1
Risk factor	Lipids	LDL cholesterol	seq.24111.10	EEF1G	lm	-0.0236512	0.0135875	0.0818	1	0	1	0
Risk factor	Lipids	LDL cholesterol	seq.24179.48	PTER	lm	0.0182032	0.0123353	0.140082	1	0	1	0
Risk factor	Lipids	LDL cholesterol	seq.2418.55	APOE	lm	0.245637	0.0122563	3.27313907634312e-86	2.38546375883887e-82	1	5.96365939709716e-81	1
Risk factor	Lipids	LDL cholesterol	seq.24201.86	PAGE4	lm	0.0685099	0.0138481	7.75923858587813e-07	0.00565493	1	0.141373	0
Risk factor	Lipids	LDL cholesterol	seq.2421.7	BDNF	lm	0.0734856	0.0126619	6.86222786622869e-09	5.00119166890747e-05	1	0.0012503	1
Risk factor	Lipids	LDL cholesterol	seq.24211.25	HMGCL	lm	-0.0524845	0.0121035	1.47559833299677e-05	0.107542	0	1	0
Risk factor	Lipids	LDL cholesterol	seq.24215.8	PRRX1	lm	-0.000643826	0.0122005	0.957917	1	0	1	0
Risk factor	Lipids	LDL cholesterol	seq.24216.30	AAMDC	lm	0.00242028	0.0138637	0.861419	1	0	1	0
Risk factor	Lipids	LDL cholesterol	seq.24217.2	S100A8	lm	0.0153169	0.0129595	0.237294	1	0	1	0
Risk factor	Lipids	LDL cholesterol	seq.24221.3	PPARG	lm	0.0745716	0.0133383	2.37294669137366e-08	0.00017294	1	0.00432351	1
Risk factor	Lipids	LDL cholesterol	seq.24222.10	NELFA	lm	-0.0150435	0.0128764	0.24274	1	0	1	0
Risk factor	Lipids	LDL cholesterol	seq.24223.5	GSTT2	lm	0.0416738	0.0127561	0.00109389	1	0	1	0
Risk factor	Lipids	LDL cholesterol	seq.24226.30	FSCN1	lm	-0.0378436	0.0130422	0.00372749	1	0	1	0
Risk factor	Lipids	LDL cholesterol	seq.24235.2	EHD1	lm	-0.0751388	0.0121848	7.48896750040328e-10	5.45795951429391e-06	1	0.000136449	1
Risk factor	Lipids	LDL cholesterol	seq.24236.46	VAT1L	lm	0.0120901	0.0120635	0.316287	1	0	1	0
Risk factor	Lipids	LDL cholesterol	seq.24237.115	CACNB3	lm	-0.0398478	0.0121497	0.00104571	1	0	1	0
Risk factor	Lipids	LDL cholesterol	seq.24244.81	RILP	lm	-0.0488217	0.0121347	5.81789156707597e-05	0.424008	0	1	0
Risk factor	Lipids	LDL cholesterol	seq.24245.2	KLC3	lm	-0.0103142	0.0132902	0.437738	1	0	1	0
Risk factor	Lipids	LDL cholesterol	seq.24247.13	C15orf40	lm	-0.0178449	0.0128713	0.165681	1	0	1	0
Risk factor	Lipids	LDL cholesterol	seq.24251.44	RPP25L	lm	0.0355553	0.0127363	0.00526255	1	0	1	0
Risk factor	Lipids	LDL cholesterol	seq.24252.85	C12orf65	lm	-0.0165658	0.0124147	0.182142	1	0	1	0
Risk factor	Lipids	LDL cholesterol	seq.24253.5	GSPT2	lm	0.0236586	0.0121402	0.0513739	1	0	1	0
Risk factor	Lipids	LDL cholesterol	seq.24255.38	EPN1	lm	-0.0868142	0.013084	3.56227442660672e-11	2.59618560211098e-07	1	6.49046400527744e-06	1
Risk factor	Lipids	LDL cholesterol	seq.24256.7	KLHL40	lm	0.0182012	0.013743	0.185427	1	0	1	0
Risk factor	Lipids	LDL cholesterol	seq.24259.24	FOXP4	lm	0.0238226	0.0126374	0.0594711	1	0	1	0
Risk factor	Lipids	LDL cholesterol	seq.24260.4	SETD3	lm	-0.0599001	0.0119205	5.19849063708914e-07	0.00378866	1	0.0947165	0
Risk factor	Lipids	LDL cholesterol	seq.24261.202	DAPK3	lm	-0.00439981	0.0120795	0.715696	1	0	1	0
Risk factor	Lipids	LDL cholesterol	seq.24263.6	OCLN	lm	-0.0184928	0.0126092	0.142541	1	0	1	0
Risk factor	Lipids	LDL cholesterol	seq.24265.6	MPP2	lm	0.0214517	0.0123329	0.0820228	1	0	1	0
Risk factor	Lipids	LDL cholesterol	seq.24266.2	MEF2D	lm	0.030469	0.0128334	0.017622	1	0	1	0
Risk factor	Lipids	LDL cholesterol	seq.24267.24	PWWP2B	lm	0.0231579	0.0125882	0.0658759	1	0	1	0
Risk factor	Lipids	LDL cholesterol	seq.24268.21	GAB1	lm	0.0471731	0.0125562	0.000173827	1	0	1	0
Risk factor	Lipids	LDL cholesterol	seq.24271.9	GMPPA	lm	0.0839867	0.0130137	1.18763969771185e-10	8.65551811692394e-07	1	2.16387952923099e-05	1
Risk factor	Lipids	LDL cholesterol	seq.24273.43	NME8	lm	-0.0222517	0.0119077	0.061721	1	0	1	0
Risk factor	Lipids	LDL cholesterol	seq.24276.171	TTC25	lm	-0.00471554	0.0125431	0.706972	1	0	1	0
Risk factor	Lipids	LDL cholesterol	seq.24277.22	CPNE7	lm	0.0011466	0.012628	0.927656	1	0	1	0
Risk factor	Lipids	LDL cholesterol	seq.24278.4	USP3	lm	0.00576084	0.012241	0.637934	1	0	1	0
Risk factor	Lipids	LDL cholesterol	seq.24279.30	UTP6	lm	0.0644583	0.0132107	1.09583975214895e-06	0.00798648	1	0.199662	0
Risk factor	Lipids	LDL cholesterol	seq.24286.48	MEIG1	lm	-0.0290327	0.0120609	0.0161101	1	0	1	0
Risk factor	Lipids	LDL cholesterol	seq.24289.1	LSMEM1	lm	0.0345792	0.0125456	0.00586608	1	0	1	0
Risk factor	Lipids	LDL cholesterol	seq.2429.27	C8A|C8B|C8G	lm	0.0789233	0.0130176	1.42934286769551e-09	1.04170508197649e-05	1	0.000260426	1
Risk factor	Lipids	LDL cholesterol	seq.24290.5	C20orf202	lm	0.0502777	0.0129	9.8379043051372e-05	0.716986	0	1	0
Risk factor	Lipids	LDL cholesterol	seq.24293.39	SCP2	lm	-0.109429	0.0126676	7.42393541967238e-18	5.41056413385723e-14	1	1.35264103346431e-12	1
Risk factor	Lipids	LDL cholesterol	seq.24294.13	CHTF8	lm	-0.0156374	0.0121727	0.198978	1	0	1	0
Risk factor	Lipids	LDL cholesterol	seq.24299.1	CEACAM16	lm	0.00622592	0.0121313	0.607824	1	0	1	0
Risk factor	Lipids	LDL cholesterol	seq.24304.3	CRACR2A	lm	0.032998	0.0138823	0.0174899	1	0	1	0
Risk factor	Lipids	LDL cholesterol	seq.24307.22	KDM8	lm	0.0310683	0.0127377	0.0147567	1	0	1	0
Risk factor	Lipids	LDL cholesterol	seq.24309.14	SYTL2	lm	0.000861308	0.0122422	0.943913	1	0	1	0
Risk factor	Lipids	LDL cholesterol	seq.2431.17	CTSG	lm	-0.0176302	0.0123941	0.15495	1	0	1	0
Risk factor	Lipids	LDL cholesterol	seq.24314.9	TRAPPC13	lm	-0.00657927	0.012932	0.610942	1	0	1	0
Risk factor	Lipids	LDL cholesterol	seq.24316.10	BMT2	lm	0.0291473	0.0124775	0.0195285	1	0	1	0
Risk factor	Lipids	LDL cholesterol	seq.24318.13	FGD2	lm	0.0471653	0.0134671	0.00046511	1	0	1	0
Risk factor	Lipids	LDL cholesterol	seq.24319.19	CRPPA	lm	-0.0200168	0.011991	0.0951133	1	0	1	0
Risk factor	Lipids	LDL cholesterol	seq.24320.3	TRIM72	lm	-0.0457983	0.0122812	0.000194123	1	0	1	0
Risk factor	Lipids	LDL cholesterol	seq.24321.67	NARF	lm	0.0346286	0.0131546	0.00850183	1	0	1	0
Risk factor	Lipids	LDL cholesterol	seq.24322.1	GTF2E1	lm	0.0626867	0.0135015	3.51702843327632e-06	0.0256321	1	0.640803	0
Risk factor	Lipids	LDL cholesterol	seq.24323.43	BROX	lm	0.0464701	0.0133592	0.000508252	1	0	1	0
Risk factor	Lipids	LDL cholesterol	seq.2436.49	CXCL16	lm	-0.0571188	0.0128293	8.67158025439705e-06	0.0631985	0	1	0
Risk factor	Lipids	LDL cholesterol	seq.24407.31	KIF3C	lm	0.0765979	0.0132845	8.57679242027405e-09	6.25076631589573e-05	1	0.00156269	1
Risk factor	Lipids	LDL cholesterol	seq.24408.30	MBNL1	lm	-0.0664104	0.0122603	6.33631651290934e-08	0.000461791	1	0.0115448	1
Risk factor	Lipids	LDL cholesterol	seq.24409.2	RDH13	lm	0.0221402	0.0141493	0.1177	1	0	1	0
Risk factor	Lipids	LDL cholesterol	seq.2441.2	FGF10	lm	-0.0223093	0.0136278	0.101682	1	0	1	0
Risk factor	Lipids	LDL cholesterol	seq.24411.144	LRSAM1	lm	-0.0828793	0.0125448	4.31240266695972e-11	3.14287906368024e-07	1	7.85719765920061e-06	1
Risk factor	Lipids	LDL cholesterol	seq.24412.1	SYCE1L	lm	-0.0186113	0.012045	0.122369	1	0	1	0
Risk factor	Lipids	LDL cholesterol	seq.24413.96	NUDT7	lm	0.0065692	0.0121167	0.58773	1	0	1	0
Risk factor	Lipids	LDL cholesterol	seq.24414.3	PYGB	lm	-0.0391749	0.0120464	0.00115303	1	0	1	0
Risk factor	Lipids	LDL cholesterol	seq.24416.20	SND1	lm	-0.00950601	0.0139052	0.494237	1	0	1	0
Risk factor	Lipids	LDL cholesterol	seq.24417.22	RABEP1	lm	-0.0139755	0.0121947	0.251836	1	0	1	0
Risk factor	Lipids	LDL cholesterol	seq.24418.14	HMX3	lm	-0.0320582	0.0123947	0.00972313	1	0	1	0
Risk factor	Lipids	LDL cholesterol	seq.24419.3	MOCOS	lm	-0.00221674	0.0126751	0.861174	1	0	1	0
Risk factor	Lipids	LDL cholesterol	seq.24420.57	DOHH	lm	-0.0054967	0.0119752	0.646248	1	0	1	0
Risk factor	Lipids	LDL cholesterol	seq.24422.36	SPATA24	lm	0.0961752	0.0125363	2.00393324527303e-14	1.46046654915498e-10	1	3.65116637288746e-09	1
Risk factor	Lipids	LDL cholesterol	seq.24423.9	None	lm	0.0117842	0.0120565	0.328408	1	0	1	0
Risk factor	Lipids	LDL cholesterol	seq.24424.25	TBC1D25	lm	0.113555	0.0132343	1.22490156219073e-17	8.92708258524602e-14	1	2.23177064631151e-12	1
Risk factor	Lipids	LDL cholesterol	seq.24425.8	mar.01	lm	-0.0682664	0.012287	2.89353261003534e-08	0.000210881	1	0.00527202	1
Risk factor	Lipids	LDL cholesterol	seq.24426.15	CTNNA1	lm	-0.048893	0.0124955	9.23475444764492e-05	0.673029	0	1	0
Risk factor	Lipids	LDL cholesterol	seq.24426.191	CTNNA1	lm	-0.0865279	0.0131209	4.67412440884665e-11	3.40650186916744e-07	1	8.5162546729186e-06	1
Risk factor	Lipids	LDL cholesterol	seq.24427.33	INPP4B	lm	0.0520069	0.0145091	0.000340852	1	0	1	0
Risk factor	Lipids	LDL cholesterol	seq.24428.76	GDPD1	lm	-0.000655016	0.0119855	0.956419	1	0	1	0
Risk factor	Lipids	LDL cholesterol	seq.2443.10	FGF8	lm	0.0506511	0.0134497	0.000167699	1	0	1	0
Risk factor	Lipids	LDL cholesterol	seq.24430.11	ZNF580	lm	0.0406731	0.013535	0.00266797	1	0	1	0
Risk factor	Lipids	LDL cholesterol	seq.24431.32	CMTR1	lm	-0.0367344	0.0119464	0.00211601	1	0	1	0
Risk factor	Lipids	LDL cholesterol	seq.24432.3	GRIPAP1	lm	-0.0266197	0.0122351	0.0296235	1	0	1	0
Risk factor	Lipids	LDL cholesterol	seq.24434.16	PHYHIP	lm	0.0591548	0.013155	7.04540114165587e-06	0.0513469	0	1	0
Risk factor	Lipids	LDL cholesterol	seq.24435.1	DNM1	lm	-0.0322941	0.0119075	0.00670757	1	0	1	0
Risk factor	Lipids	LDL cholesterol	seq.24436.23	DLGAP4	lm	-0.0685839	0.0130072	1.3967520066551e-07	0.00101795	1	0.0254488	1
Risk factor	Lipids	LDL cholesterol	seq.24437.6	YJEFN3	lm	0.00224382	0.0119867	0.851516	1	0	1	0
Risk factor	Lipids	LDL cholesterol	seq.24440.11	KCTD3	lm	-0.00819547	0.0121208	0.498976	1	0	1	0
Risk factor	Lipids	LDL cholesterol	seq.24441.7	NCBP1	lm	0.0815408	0.0127127	1.53809117035268e-10	1.12096084495303e-06	1	2.80240211238258e-05	1
Risk factor	Lipids	LDL cholesterol	seq.24443.8	MORF4L2	lm	0.123179	0.013222	1.72063617808243e-20	1.25399964658648e-16	1	3.13499911646619e-15	1
Risk factor	Lipids	LDL cholesterol	seq.24444.10	TTC27	lm	-0.0320507	0.0124696	0.010188	1	0	1	0
Risk factor	Lipids	LDL cholesterol	seq.24445.38	AFAP1L2	lm	-0.0523015	0.0127196	3.98350983188905e-05	0.290318	0	1	0
Risk factor	Lipids	LDL cholesterol	seq.24446.65	MBNL2	lm	-0.0469924	0.0122905	0.000133075	0.969849	0	1	0
Risk factor	Lipids	LDL cholesterol	seq.24447.26	FAM221A	lm	-0.0242081	0.0121457	0.0462971	1	0	1	0
Risk factor	Lipids	LDL cholesterol	seq.24449.11	CRYGA	lm	-0.032745	0.011884	0.00588217	1	0	1	0
Risk factor	Lipids	LDL cholesterol	seq.24450.96	C19orf54	lm	-0.0159724	0.0147891	0.280187	1	0	1	0
Risk factor	Lipids	LDL cholesterol	seq.24453.75	HCCS	lm	-0.0480435	0.0121301	7.57129924103815e-05	0.551796	0	1	0
Risk factor	Lipids	LDL cholesterol	seq.24454.27	MTHFD2L	lm	-0.0532006	0.0120178	9.75261768982483e-06	0.0710771	0	1	0
Risk factor	Lipids	LDL cholesterol	seq.24455.2	ASAP3	lm	0.0210073	0.0144734	0.146716	1	0	1	0
Risk factor	Lipids	LDL cholesterol	seq.24456.3	VSX1	lm	-0.0137081	0.0132744	0.301802	1	0	1	0
Risk factor	Lipids	LDL cholesterol	seq.24457.12	USF2	lm	0.0402649	0.0140251	0.00410918	1	0	1	0
Risk factor	Lipids	LDL cholesterol	seq.24459.15	COPB2	lm	-0.0782768	0.0122142	1.59380887622164e-10	1.16156790899033e-06	1	2.90391977247583e-05	1
Risk factor	Lipids	LDL cholesterol	seq.24462.4	CNGB1	lm	0.0122796	0.0120536	0.308368	1	0	1	0
Risk factor	Lipids	LDL cholesterol	seq.24463.1	NDRG2	lm	0.0270535	0.0121517	0.0260341	1	0	1	0
Risk factor	Lipids	LDL cholesterol	seq.24465.28	SSX4	lm	0.039586	0.013464	0.00329488	1	0	1	0
Risk factor	Lipids	LDL cholesterol	seq.24468.36	ADD2	lm	-0.0101965	0.014142	0.470933	1	0	1	0
Risk factor	Lipids	LDL cholesterol	seq.24469.10	LPIN1	lm	-0.0175254	0.0121664	0.14979	1	0	1	0
Risk factor	Lipids	LDL cholesterol	seq.2447.7	PLA2G2E	lm	-0.0128648	0.0132788	0.33268	1	0	1	0
Risk factor	Lipids	LDL cholesterol	seq.24470.20	PCBP3	lm	-0.0579575	0.0118261	9.82598143950908e-07	0.00716118	1	0.179029	0
Risk factor	Lipids	LDL cholesterol	seq.24471.2	SETBP1	lm	0.0353945	0.0132348	0.00751039	1	0	1	0
Risk factor	Lipids	LDL cholesterol	seq.24472.28	SHARPIN	lm	-0.0712941	0.0122533	6.2873167194003e-09	4.58219642509894e-05	1	0.00114555	1
Risk factor	Lipids	LDL cholesterol	seq.24473.11	CT45A3	lm	-0.0345965	0.0138426	0.0124749	1	0	1	0
Risk factor	Lipids	LDL cholesterol	seq.24474.12	TTC9	lm	-0.0477569	0.0120002	6.99245158503647e-05	0.50961	0	1	0
Risk factor	Lipids	LDL cholesterol	seq.24475.45	SNX12	lm	-0.111729	0.016034	3.59676117274733e-12	2.62131954269825e-08	1	6.55329885674563e-07	1
Risk factor	Lipids	LDL cholesterol	seq.24476.18	ASCC2	lm	0.039235	0.0124776	0.00167316	1	0	1	0
Risk factor	Lipids	LDL cholesterol	seq.24479.25	TMEM225B	lm	0.0792536	0.0134431	3.9660352850597e-09	2.89044651575151e-05	1	0.000722612	1
Risk factor	Lipids	LDL cholesterol	seq.24485.32	BCAP31	lm	-0.00817647	0.0119749	0.494763	1	0	1	0
Risk factor	Lipids	LDL cholesterol	seq.24486.1	BCL11A	lm	-0.00667721	0.0120059	0.578123	1	0	1	0
Risk factor	Lipids	LDL cholesterol	seq.24487.95	BLOC1S3	lm	0.0388511	0.0124843	0.00186802	1	0	1	0
Risk factor	Lipids	LDL cholesterol	seq.24488.8	HID1	lm	0.0139466	0.0129955	0.283235	1	0	1	0
Risk factor	Lipids	LDL cholesterol	seq.24489.34	HES3	lm	-0.0527144	0.0117666	7.61961189675367e-06	0.0555317	0	1	0
Risk factor	Lipids	LDL cholesterol	seq.2449.1	PLA2G5	lm	-0.0522216	0.0125717	3.3195574543868e-05	0.241929	0	1	0
Risk factor	Lipids	LDL cholesterol	seq.24490.16	THAP4	lm	-0.0618392	0.0138496	8.16958139975566e-06	0.0595399	0	1	0
Risk factor	Lipids	LDL cholesterol	seq.24493.10	MTMR7	lm	-0.00539501	0.0133688	0.686559	1	0	1	0
Risk factor	Lipids	LDL cholesterol	seq.24494.67	KATNAL1	lm	0.0189687	0.012526	0.129996	1	0	1	0
Risk factor	Lipids	LDL cholesterol	seq.24496.26	RILPL1	lm	-0.0368438	0.0123657	0.0029	1	0	1	0
Risk factor	Lipids	LDL cholesterol	seq.24497.8	TRIML1	lm	0.0329085	0.0133568	0.0137784	1	0	1	0
Risk factor	Lipids	LDL cholesterol	seq.24499.36	LGSN	lm	0.0711737	0.0138664	2.95545730108602e-07	0.00215394	1	0.0538484	0
Risk factor	Lipids	LDL cholesterol	seq.24634.1	RIPPLY3	lm	-0.00531418	0.0119474	0.656484	1	0	1	0
Risk factor	Lipids	LDL cholesterol	seq.24635.25	TRAPPC6A	lm	-0.00703836	0.012957	0.587007	1	0	1	0
Risk factor	Lipids	LDL cholesterol	seq.24636.9	DRAP1	lm	0.0702763	0.0130472	7.50008935784188e-08	0.000546607	1	0.0136652	1
Risk factor	Lipids	LDL cholesterol	seq.24637.3	TCEAL5	lm	-0.103043	0.0142953	6.4590027707555e-13	4.70732121932661e-09	1	1.17683030483165e-07	1
Risk factor	Lipids	LDL cholesterol	seq.24638.3	FAM89B	lm	0.0747507	0.0132419	1.73672474395528e-08	0.000126572	1	0.00316431	1
Risk factor	Lipids	LDL cholesterol	seq.24640.63	HEY1	lm	0.0500879	0.0128221	9.48543602426819e-05	0.691299	0	1	0
Risk factor	Lipids	LDL cholesterol	seq.24641.10	CLDN1	lm	0.0660553	0.0129607	3.5772988659275e-07	0.00260714	1	0.0651784	0
Risk factor	Lipids	LDL cholesterol	seq.24642.21	FAM92A	lm	0.0473496	0.0129652	0.000262635	1	0	1	0
Risk factor	Lipids	LDL cholesterol	seq.24643.21	CRYL1	lm	-0.0454796	0.0134148	0.00070332	1	0	1	0
Risk factor	Lipids	LDL cholesterol	seq.24645.2	BIN3	lm	-0.00393146	0.0124733	0.75263	1	0	1	0
Risk factor	Lipids	LDL cholesterol	seq.24646.47	AGXT	lm	-0.0664537	0.0118077	1.91569517001215e-08	0.000139616	1	0.0034904	1
Risk factor	Lipids	LDL cholesterol	seq.24647.3	APOBEC2	lm	-0.0749978	0.0136111	3.75475134671074e-08	0.000273646	1	0.00684116	1
Risk factor	Lipids	LDL cholesterol	seq.24648.8	SLBP	lm	-0.0587851	0.0129499	5.76464232298087e-06	0.0420127	1	1	0
Risk factor	Lipids	LDL cholesterol	seq.24649.11	NTAQ1	lm	-0.0330409	0.0117951	0.00510905	1	0	1	0
Risk factor	Lipids	LDL cholesterol	seq.24651.1	RTN1	lm	0.0683304	0.012171	2.07438929745685e-08	0.000151181	1	0.00377954	1
Risk factor	Lipids	LDL cholesterol	seq.24654.13	HES6	lm	0.0733883	0.0130907	2.17273427881213e-08	0.000158349	1	0.00395872	1
Risk factor	Lipids	LDL cholesterol	seq.24655.23	RILPL2	lm	-0.0228043	0.0135295	0.0919455	1	0	1	0
Risk factor	Lipids	LDL cholesterol	seq.24656.6	PHETA2	lm	0.0514109	0.0130429	8.19426530379265e-05	0.597198	0	1	0
Risk factor	Lipids	LDL cholesterol	seq.24658.98	CCDC115	lm	0.0364169	0.0144992	0.0120464	1	0	1	0
Risk factor	Lipids	LDL cholesterol	seq.24659.6	DNAJB13	lm	0.0722555	0.0135211	9.47445459253892e-08	0.000690498	1	0.0172625	1
Risk factor	Lipids	LDL cholesterol	seq.24661.4	MAP6D1	lm	0.0858773	0.0132034	8.52320975806044e-11	6.21171527167445e-07	1	1.55292881791861e-05	1
Risk factor	Lipids	LDL cholesterol	seq.24662.78	TTC36	lm	0.0210437	0.0128686	0.10205	1	0	1	0
Risk factor	Lipids	LDL cholesterol	seq.24664.3	EMC10	lm	0.0257737	0.0131325	0.0497455	1	0	1	0
Risk factor	Lipids	LDL cholesterol	seq.24665.48	REM1	lm	0.0613572	0.0127504	1.53393287868731e-06	0.0111793	1	0.279483	0
Risk factor	Lipids	LDL cholesterol	seq.24667.27	CT45A1	lm	0.0721924	0.0131776	4.48793813334407e-08	0.000327081	1	0.00817702	1
Risk factor	Lipids	LDL cholesterol	seq.24669.12	DNAJC5B	lm	-0.0920214	0.0127037	4.98616991608266e-13	3.63392063484104e-09	1	9.08480158710261e-08	1
Risk factor	Lipids	LDL cholesterol	seq.24670.1	PIH1D1	lm	-0.062862	0.011838	1.13930163570749e-07	0.000830323	1	0.0207581	1
Risk factor	Lipids	LDL cholesterol	seq.24671.15	PYCARD	lm	-0.0366827	0.0142308	0.00997243	1	0	1	0
Risk factor	Lipids	LDL cholesterol	seq.24674.22	EGLN2	lm	0.0515182	0.0132397	0.000100975	0.735908	0	1	0
Risk factor	Lipids	LDL cholesterol	seq.24675.2	MAST4	lm	-0.0316026	0.0124816	0.0113723	1	0	1	0
Risk factor	Lipids	LDL cholesterol	seq.24676.105	CFAP298	lm	0.0562029	0.0127677	1.09365796805615e-05	0.0797058	0	1	0
Risk factor	Lipids	LDL cholesterol	seq.24677.106	RER1	lm	0.0377237	0.0128269	0.00328563	1	0	1	0
Risk factor	Lipids	LDL cholesterol	seq.24678.10	AVEN	lm	0.0161101	0.0134446	0.230869	1	0	1	0
Risk factor	Lipids	LDL cholesterol	seq.24679.35	ETV7	lm	0.0139533	0.0129759	0.282278	1	0	1	0
Risk factor	Lipids	LDL cholesterol	seq.2468.62	CCL20	lm	-0.0288288	0.0123596	0.0197107	1	0	1	0
Risk factor	Lipids	LDL cholesterol	seq.24680.51	TMX1	lm	0.0387694	0.0123094	0.00164406	1	0	1	0
Risk factor	Lipids	LDL cholesterol	seq.24681.2	PSPH	lm	0.0143214	0.0135182	0.289458	1	0	1	0
Risk factor	Lipids	LDL cholesterol	seq.24682.35	CYBRD1	lm	0.0136284	0.0125275	0.276697	1	0	1	0
Risk factor	Lipids	LDL cholesterol	seq.24683.11	GIMAP7	lm	0.024643	0.0134963	0.0679185	1	0	1	0
Risk factor	Lipids	LDL cholesterol	seq.24684.7	GIMAP4	lm	-0.0454522	0.0121347	0.00018183	1	0	1	0
Risk factor	Lipids	LDL cholesterol	seq.24685.12	SNX11	lm	-0.0841087	0.0131803	1.90273121533946e-10	1.3867105097394e-06	1	3.4667762743485e-05	1
Risk factor	Lipids	LDL cholesterol	seq.24686.19	ACBD4	lm	0.0199808	0.0127262	0.116461	1	0	1	0
Risk factor	Lipids	LDL cholesterol	seq.24687.18	TTPAL	lm	-0.0591888	0.0122141	1.2956173604902e-06	0.00944246	1	0.236061	0
Risk factor	Lipids	LDL cholesterol	seq.24688.9	DMRTB1	lm	0.0841033	0.0132972	2.74019020213628e-10	1.99705061931692e-06	1	4.9926265482923e-05	1
Risk factor	Lipids	LDL cholesterol	seq.24689.9	CAVIN1	lm	0.0478924	0.0122905	9.86975161785508e-05	0.719307	0	1	0
Risk factor	Lipids	LDL cholesterol	seq.24690.1	CABP2	lm	0.00448282	0.0124034	0.7178	1	0	1	0
Risk factor	Lipids	LDL cholesterol	seq.24693.5	CLIC3	lm	-0.0241754	0.0126669	0.056374	1	0	1	0
Risk factor	Lipids	LDL cholesterol	seq.24694.158	SLC9A3R1	lm	-0.113893	0.0137106	1.23259516824842e-16	8.98315358619447e-13	1	2.24578839654862e-11	1
Risk factor	Lipids	LDL cholesterol	seq.24695.8	PLEKHB1	lm	-0.015793	0.0127043	0.213878	1	0	1	0
Risk factor	Lipids	LDL cholesterol	seq.24696.14	MAGIX	lm	0.0485509	0.0125992	0.000117802	0.858539	0	1	0
Risk factor	Lipids	LDL cholesterol	seq.24697.48	HNRNPA0	lm	-0.0331833	0.0121244	0.00622255	1	0	1	0
Risk factor	Lipids	LDL cholesterol	seq.24698.12	PRPF18	lm	0.0540483	0.0130018	3.27541844996174e-05	0.238712	0	1	0
Risk factor	Lipids	LDL cholesterol	seq.24699.20	ARL6IP1	lm	0.0113117	0.0131779	0.390717	1	0	1	0
Risk factor	Lipids	LDL cholesterol	seq.24701.21	DTNA	lm	0.0193529	0.0123123	0.116048	1	0	1	0
Risk factor	Lipids	LDL cholesterol	seq.24702.31	CCDC149	lm	0.0574324	0.0133672	1.7659952179633e-05	0.128706	0	1	0
Risk factor	Lipids	LDL cholesterol	seq.24704.38	COMMD5	lm	0.0571991	0.0135421	2.44228116439372e-05	0.177993	0	1	0
Risk factor	Lipids	LDL cholesterol	seq.24706.73	CFDP1	lm	0.0132473	0.0123068	0.281787	1	0	1	0
Risk factor	Lipids	LDL cholesterol	seq.24707.6	CXorf38	lm	-0.00233884	0.0121326	0.847144	1	0	1	0
Risk factor	Lipids	LDL cholesterol	seq.24708.7	DHRS3	lm	0.0225772	0.0123316	0.0671792	1	0	1	0
Risk factor	Lipids	LDL cholesterol	seq.24710.1	MTUS2	lm	0.0370292	0.0132681	0.00527592	1	0	1	0
Risk factor	Lipids	LDL cholesterol	seq.24711.21	SHOX	lm	0.0123043	0.0121625	0.311745	1	0	1	0
Risk factor	Lipids	LDL cholesterol	seq.24712.6	GTPBP10	lm	0.0665208	0.012765	1.94669549361436e-07	0.00141875	1	0.0354688	1
Risk factor	Lipids	LDL cholesterol	seq.24713.4	MAGIX	lm	0.0676168	0.013319	3.97040029947271e-07	0.00289363	1	0.0723407	0
Risk factor	Lipids	LDL cholesterol	seq.24717.26	PTPA	lm	-0.0954304	0.0129579	2.04616493211109e-13	1.49124500252256e-09	1	3.72811250630641e-08	1
Risk factor	Lipids	LDL cholesterol	seq.24718.8	LRRC75A	lm	0.0120487	0.0125102	0.335537	1	0	1	0
Risk factor	Lipids	LDL cholesterol	seq.24720.10	ANKRD16	lm	0.00213295	0.0121534	0.860691	1	0	1	0
Risk factor	Lipids	LDL cholesterol	seq.24721.17	GOLPH3	lm	-0.0338045	0.0128353	0.00847029	1	0	1	0
Risk factor	Lipids	LDL cholesterol	seq.24722.13	SPIN3	lm	-0.0313403	0.0124621	0.0119371	1	0	1	0
Risk factor	Lipids	LDL cholesterol	seq.24723.58	EIF2S2	lm	-0.0421628	0.0120385	0.000464984	1	0	1	0
Risk factor	Lipids	LDL cholesterol	seq.24724.4	VPS26B	lm	0.0565403	0.0124449	5.6611644165014e-06	0.0412586	1	1	0
Risk factor	Lipids	LDL cholesterol	seq.24725.4	COPS5	lm	-0.120409	0.0121334	5.18067744911532e-23	3.77567772491525e-19	1	9.43919431228811e-18	1
Risk factor	Lipids	LDL cholesterol	seq.2474.54	APCS	lm	0.114163	0.0131037	3.91687327725822e-18	2.85461724446579e-14	1	7.13654311116448e-13	1
Risk factor	Lipids	LDL cholesterol	seq.2475.1	KIT	lm	0.0138146	0.0125507	0.271077	1	0	1	0
Risk factor	Lipids	LDL cholesterol	seq.2480.58	TIMP3	lm	0.0120124	0.012076	0.319909	1	0	1	0
Risk factor	Lipids	LDL cholesterol	seq.24891.54	EPS8L2	lm	-0.0792892	0.0131252	1.63514403208019e-09	1.19169297058004e-05	1	0.000297923	1
Risk factor	Lipids	LDL cholesterol	seq.24892.8	SHCBP1L	lm	-0.0409077	0.0126384	0.00121618	1	0	1	0
Risk factor	Lipids	LDL cholesterol	seq.24895.25	FCHSD1	lm	0.124852	0.0137717	1.70523189841132e-19	1.24277300756217e-15	1	3.10693251890543e-14	1
Risk factor	Lipids	LDL cholesterol	seq.24896.5	MEN1	lm	-0.0338415	0.0122512	0.00575905	1	0	1	0
Risk factor	Lipids	LDL cholesterol	seq.24898.39	SCFD1	lm	-0.0474944	0.0119509	7.15643349945248e-05	0.521561	0	1	0
Risk factor	Lipids	LDL cholesterol	seq.24899.13	EPS8L1	lm	-0.0396022	0.0121765	0.00115169	1	0	1	0
Risk factor	Lipids	LDL cholesterol	seq.24900.46	VPS9D1	lm	0.000605009	0.0122079	0.960476	1	0	1	0
Risk factor	Lipids	LDL cholesterol	seq.24901.4	VIL1	lm	-0.0675142	0.0124123	5.58607240514366e-08	0.000407113	1	0.0101778	1
Risk factor	Lipids	LDL cholesterol	seq.24902.84	GPHN	lm	-0.0257208	0.0124517	0.0389101	1	0	1	0
Risk factor	Lipids	LDL cholesterol	seq.24903.7	KLHL14	lm	0.0191678	0.0132663	0.148559	1	0	1	0
Risk factor	Lipids	LDL cholesterol	seq.24904.121	STXBP4	lm	0.0536171	0.0137768	0.000100703	0.733925	0	1	0
Risk factor	Lipids	LDL cholesterol	seq.24905.22	EOLA1	lm	-0.0561576	0.0121959	4.22746518477478e-06	0.0308098	1	0.770244	0
Risk factor	Lipids	LDL cholesterol	seq.24907.3	PMPCA	lm	0.0715027	0.012206	4.96352106987547e-09	3.61741415572524e-05	1	0.000904354	1
Risk factor	Lipids	LDL cholesterol	seq.24908.19	AMPH	lm	-0.0136661	0.0124086	0.270798	1	0	1	0
Risk factor	Lipids	LDL cholesterol	seq.24909.40	PLCD1	lm	-0.033592	0.0124471	0.00698131	1	0	1	0
Risk factor	Lipids	LDL cholesterol	seq.24910.18	NONO	lm	-0.0287967	0.0128648	0.0252356	1	0	1	0
Risk factor	Lipids	LDL cholesterol	seq.24911.57	MVP	lm	-0.0138571	0.0123087	0.260299	1	0	1	0
Risk factor	Lipids	LDL cholesterol	seq.24912.40	WDR26	lm	-0.0246132	0.0123577	0.0464519	1	0	1	0
Risk factor	Lipids	LDL cholesterol	seq.24914.10	EZH2	lm	0.067052	0.0141359	2.15674590110468e-06	0.0157184	1	0.392959	0
Risk factor	Lipids	LDL cholesterol	seq.24915.123	CAPN13	lm	0.107976	0.0126116	1.4374041817499e-17	1.04758016765933e-13	1	2.61895041914832e-12	1
Risk factor	Lipids	LDL cholesterol	seq.24917.95	DNAJC1	lm	-0.0572079	0.0125408	5.18674665254686e-06	0.037801	1	0.945025	0
Risk factor	Lipids	LDL cholesterol	seq.24920.6	GLS	lm	0.00720549	0.0134283	0.591575	1	0	1	0
Risk factor	Lipids	LDL cholesterol	seq.24921.73	HIRIP3	lm	0.0836311	0.0137992	1.44954616842347e-09	1.05642924754702e-05	1	0.000264107	1
Risk factor	Lipids	LDL cholesterol	seq.24922.19	NHLRC2	lm	0.0170876	0.0152995	0.264099	1	0	1	0
Risk factor	Lipids	LDL cholesterol	seq.24923.27	SCRN3	lm	-0.00353382	0.0121434	0.771057	1	0	1	0
Risk factor	Lipids	LDL cholesterol	seq.24926.9	KHSRP	lm	-0.106825	0.0131228	4.85862571005193e-16	3.54096641748585e-12	1	8.85241604371462e-11	1
Risk factor	Lipids	LDL cholesterol	seq.24928.20	MZT2A	lm	0.0395473	0.0141641	0.00525581	1	0	1	0
Risk factor	Lipids	LDL cholesterol	seq.24929.26	SOX6	lm	0.0026864	0.0121439	0.824933	1	0	1	0
Risk factor	Lipids	LDL cholesterol	seq.24931.9	EPS8L3	lm	-0.101848	0.0122249	1.00681366358519e-16	7.33765798020888e-13	1	1.83441449505222e-11	1
Risk factor	Lipids	LDL cholesterol	seq.24934.96	OGFR	lm	-0.0812112	0.0136605	2.94030125881041e-09	2.14289155742103e-05	1	0.000535723	1
Risk factor	Lipids	LDL cholesterol	seq.24935.62	FOXP1	lm	0.0480238	0.0137844	0.000498104	1	0	1	0
Risk factor	Lipids	LDL cholesterol	seq.24937.7	ARHGAP26	lm	0.0360174	0.0131469	0.00617185	1	0	1	0
Risk factor	Lipids	LDL cholesterol	seq.24938.7	AP2B1	lm	-0.153311	0.0138874	4.93250633371758e-28	3.59481061601337e-24	1	8.98702654003343e-23	1
Risk factor	Lipids	LDL cholesterol	seq.24940.3	IKBKB	lm	-0.0273972	0.0137636	0.0465816	1	0	1	0
Risk factor	Lipids	LDL cholesterol	seq.24941.14	CLUH	lm	0.0683157	0.0139959	1.0855765538739e-06	0.00791168	1	0.197792	0
Risk factor	Lipids	LDL cholesterol	seq.24942.22	UNC13D	lm	-0.0801586	0.0121878	5.25904940351522e-11	3.83279520528189e-07	1	9.58198801320473e-06	1
Risk factor	Lipids	LDL cholesterol	seq.24944.12	REPS2	lm	-0.00277268	0.012144	0.819408	1	0	1	0
Risk factor	Lipids	LDL cholesterol	seq.24945.16	SNX27	lm	-0.0715684	0.0126217	1.50057445054702e-08	0.000109362	1	0.00273405	1
Risk factor	Lipids	LDL cholesterol	seq.24946.9	ARHGAP22	lm	-0.00548587	0.0148168	0.711213	1	0	1	0
Risk factor	Lipids	LDL cholesterol	seq.24947.40	NUMBL	lm	-0.0112573	0.0118906	0.343816	1	0	1	0
Risk factor	Lipids	LDL cholesterol	seq.24948.79	PSPC1	lm	-0.0787512	0.0126851	5.76415426564776e-10	4.20091562880409e-06	1	0.000105023	1
Risk factor	Lipids	LDL cholesterol	seq.24950.21	SARG	lm	-0.0667041	0.0124463	8.70102312011077e-08	0.000634131	1	0.0158533	1
Risk factor	Lipids	LDL cholesterol	seq.24951.3	VAC14	lm	0.0478255	0.0131859	0.0002894	1	0	1	0
Risk factor	Lipids	LDL cholesterol	seq.24952.28	FUBP3	lm	-0.106389	0.0133467	1.90869017659674e-15	1.3910534007037e-11	1	3.47763350175926e-10	1
Risk factor	Lipids	LDL cholesterol	seq.24953.27	KIF3B	lm	-0.0149857	0.0134244	0.264343	1	0	1	0
Risk factor	Lipids	LDL cholesterol	seq.24954.83	AP1B1	lm	-0.0490178	0.0132755	0.000224401	1	0	1	0
Risk factor	Lipids	LDL cholesterol	seq.24955.116	ZHX2	lm	-0.00631306	0.0123266	0.608566	1	0	1	0
Risk factor	Lipids	LDL cholesterol	seq.24956.1	METTL3	lm	-0.107659	0.0124912	8.79171565315349e-18	6.40740236801826e-14	1	1.60185059200457e-12	1
Risk factor	Lipids	LDL cholesterol	seq.24957.6	None	lm	-0.022797	0.0124571	0.0672984	1	0	1	0
Risk factor	Lipids	LDL cholesterol	seq.24958.3	RFX5	lm	-0.0330365	0.0130446	0.0113512	1	0	1	0
Risk factor	Lipids	LDL cholesterol	seq.24959.20	CYB5R4	lm	-0.0353312	0.0125278	0.0048167	1	0	1	0
Risk factor	Lipids	LDL cholesterol	seq.24960.48	HIP1R	lm	-0.0246735	0.0127774	0.0535316	1	0	1	0
Risk factor	Lipids	LDL cholesterol	seq.24962.7	SH3KBP1	lm	-0.0448179	0.0127257	0.000432124	1	0	1	0
Risk factor	Lipids	LDL cholesterol	seq.24963.1	ARMC3	lm	-0.0395235	0.0120817	0.0010771	1	0	1	0
Risk factor	Lipids	LDL cholesterol	seq.24967.4	PCDH1	lm	0.00408094	0.0124862	0.743804	1	0	1	0
Risk factor	Lipids	LDL cholesterol	seq.24968.10	TIAM2	lm	-0.0393002	0.0144215	0.00644904	1	0	1	0
Risk factor	Lipids	LDL cholesterol	seq.24970.117	SRRT	lm	-0.03015	0.0121576	0.0131717	1	0	1	0
Risk factor	Lipids	LDL cholesterol	seq.24971.2	INPP5F	lm	0.0646799	0.0140973	4.57527100100652e-06	0.0333446	1	0.833614	0
Risk factor	Lipids	LDL cholesterol	seq.24973.11	MICALL1	lm	-0.0145479	0.012672	0.251007	1	0	1	0
Risk factor	Lipids	LDL cholesterol	seq.24975.3	FCRLA	lm	-0.00771184	0.0124071	0.534252	1	0	1	0
Risk factor	Lipids	LDL cholesterol	seq.24977.18	VILL	lm	0.0240999	0.0123902	0.0518186	1	0	1	0
Risk factor	Lipids	LDL cholesterol	seq.24979.17	EIF3B	lm	-0.108938	0.0131672	1.62785150998087e-16	1.18637818047406e-12	1	2.96594545118515e-11	1
Risk factor	Lipids	LDL cholesterol	seq.24981.8	DYNC1LI1	lm	-0.0192753	0.0121624	0.113063	1	0	1	0
Risk factor	Lipids	LDL cholesterol	seq.24982.33	MPP5	lm	-0.0345109	0.0121162	0.00441162	1	0	1	0
Risk factor	Lipids	LDL cholesterol	seq.24983.119	ERC1	lm	-0.0631937	0.0126683	6.28356987014973e-07	0.00457947	1	0.114487	0
Risk factor	Lipids	LDL cholesterol	seq.2500.2	ANGPT4	lm	-0.0401567	0.0124403	0.00125431	1	0	1	0
Risk factor	Lipids	LDL cholesterol	seq.2501.51	CDH1	lm	-0.0429292	0.0122529	0.000462761	1	0	1	0
Risk factor	Lipids	LDL cholesterol	seq.25033.194	VCP	lm	-0.0655402	0.0129695	4.4840243036402e-07	0.00326796	1	0.0816989	0
Risk factor	Lipids	LDL cholesterol	seq.25036.10	RANGAP1	lm	-0.0634656	0.012305	2.59002812039685e-07	0.00188761	1	0.0471903	1
Risk factor	Lipids	LDL cholesterol	seq.25037.4	DNPEP	lm	0.0614184	0.0132318	3.53785123161837e-06	0.0257839	1	0.644596	0
Risk factor	Lipids	LDL cholesterol	seq.25038.5	WEE2	lm	0.0249292	0.0132618	0.0601921	1	0	1	0
Risk factor	Lipids	LDL cholesterol	seq.25039.10	KLHL3	lm	-0.0487652	0.0127066	0.000125581	0.915238	0	1	0
Risk factor	Lipids	LDL cholesterol	seq.25041.11	PFKFB4	lm	0.0780857	0.0131732	3.26658769335902e-09	2.38068911092005e-05	1	0.000595172	1
Risk factor	Lipids	LDL cholesterol	seq.25042.3	ME2	lm	-0.121283	0.0121681	3.37417075562181e-23	2.45909564669718e-19	1	6.14773911674294e-18	1
Risk factor	Lipids	LDL cholesterol	seq.25043.74	OXCT1	lm	-0.0652624	0.0124238	1.55427339975402e-07	0.00113275	1	0.0283189	1
Risk factor	Lipids	LDL cholesterol	seq.25048.30	PACSIN2	lm	-0.0510006	0.0118982	1.84770127579272e-05	0.13466	0	1	0
Risk factor	Lipids	LDL cholesterol	seq.25049.8	SCP2	lm	-0.0342539	0.0123135	0.00542467	1	0	1	0
Risk factor	Lipids	LDL cholesterol	seq.2505.49	GFRA3	lm	0.0310579	0.0129266	0.0163112	1	0	1	0
Risk factor	Lipids	LDL cholesterol	seq.25050.82	TPP2	lm	-0.0590002	0.0118669	6.83955786232556e-07	0.00498467	1	0.124617	0
Risk factor	Lipids	LDL cholesterol	seq.25051.104	FTO	lm	-0.0571383	0.0124132	4.26044524201967e-06	0.0310501	1	0.776253	0
Risk factor	Lipids	LDL cholesterol	seq.25052.3	CRLF3	lm	0.037099	0.0139495	0.00784853	1	0	1	0
Risk factor	Lipids	LDL cholesterol	seq.25053.1	DYNC1LI2	lm	0.000490793	0.0134781	0.970953	1	0	1	0
Risk factor	Lipids	LDL cholesterol	seq.25054.15	PRPF19	lm	-0.0462561	0.0121647	0.000144841	1	0	1	0
Risk factor	Lipids	LDL cholesterol	seq.25055.56	OSBP	lm	-0.0142766	0.0128553	0.266807	1	0	1	0
Risk factor	Lipids	LDL cholesterol	seq.25057.2	ACTN4	lm	0.0555091	0.0127786	1.42561553665931e-05	0.103899	0	1	0
Risk factor	Lipids	LDL cholesterol	seq.25058.23	PITPNM3	lm	0.0323764	0.0146641	0.0272965	1	0	1	0
Risk factor	Lipids	LDL cholesterol	seq.25059.18	HDAC6	lm	0.0552559	0.0134947	4.29074258410735e-05	0.312709	0	1	0
Risk factor	Lipids	LDL cholesterol	seq.25060.18	ME1	lm	-0.0761184	0.012491	1.1794951537555e-09	8.59616068057009e-06	1	0.000214904	1
Risk factor	Lipids	LDL cholesterol	seq.25061.8	ELMO2	lm	-0.0488014	0.0127554	0.000131755	0.96023	0	1	0
Risk factor	Lipids	LDL cholesterol	seq.25064.34	INPP4A	lm	0.00569477	0.012179	0.640096	1	0	1	0
Risk factor	Lipids	LDL cholesterol	seq.25065.22	MYBPH	lm	0.00848268	0.0128104	0.50789	1	0	1	0
Risk factor	Lipids	LDL cholesterol	seq.25066.32	GYG2	lm	0.0315712	0.0122546	0.0100134	1	0	1	0
Risk factor	Lipids	LDL cholesterol	seq.25068.131	GLUD2	lm	0.0656011	0.0121915	7.72674861895755e-08	0.000563125	1	0.0140781	1
Risk factor	Lipids	LDL cholesterol	seq.25070.18	MICAL1	lm	-0.0354465	0.0123812	0.00421366	1	0	1	0
Risk factor	Lipids	LDL cholesterol	seq.25072.11	CHD1L	lm	-0.0219878	0.0127682	0.0851155	1	0	1	0
Risk factor	Lipids	LDL cholesterol	seq.25073.13	UBE4A	lm	0.0457953	0.0121782	0.000171439	1	0	1	0
Risk factor	Lipids	LDL cholesterol	seq.25074.119	GK5	lm	0.0648175	0.0125115	2.2927558898188e-07	0.00167096	1	0.041774	1
Risk factor	Lipids	LDL cholesterol	seq.25075.2	ZBTB10	lm	0.0111597	0.0138772	0.42133	1	0	1	0
Risk factor	Lipids	LDL cholesterol	seq.25076.2	SELENBP1	lm	0.0267631	0.0131087	0.0412373	1	0	1	0
Risk factor	Lipids	LDL cholesterol	seq.25078.13	ATG4C	lm	0.049189	0.0144173	0.000650176	1	0	1	0
Risk factor	Lipids	LDL cholesterol	seq.25080.16	UGT2B15	lm	-0.0170655	0.01222	0.162614	1	0	1	0
Risk factor	Lipids	LDL cholesterol	seq.25081.6	FAM160B1	lm	-0.0319572	0.0117089	0.00636752	1	0	1	0
Risk factor	Lipids	LDL cholesterol	seq.25082.3	WASL	lm	-0.0249154	0.0127966	0.0515833	1	0	1	0
Risk factor	Lipids	LDL cholesterol	seq.25083.26	DIAPH1	lm	0.0221684	0.0137063	0.105853	1	0	1	0
Risk factor	Lipids	LDL cholesterol	seq.25085.37	ASPSCR1	lm	-0.0925446	0.0126034	2.405577131234e-13	1.75318461324334e-09	1	4.38296153310835e-08	1
Risk factor	Lipids	LDL cholesterol	seq.25086.83	GRAMD2B	lm	-0.000302459	0.0123573	0.980474	1	0	1	0
Risk factor	Lipids	LDL cholesterol	seq.25087.11	DTNA	lm	0.01197	0.0127495	0.347845	1	0	1	0
Risk factor	Lipids	LDL cholesterol	seq.25088.42	PHKA1	lm	0.0457619	0.0128933	0.00038962	1	0	1	0
Risk factor	Lipids	LDL cholesterol	seq.25089.21	TRIM28	lm	-0.00568928	0.0146972	0.698698	1	0	1	0
Risk factor	Lipids	LDL cholesterol	seq.25091.83	SRGAP2	lm	-0.0597511	0.0125408	1.94322634498949e-06	0.0141622	1	0.354056	0
Risk factor	Lipids	LDL cholesterol	seq.25092.32	DDX1	lm	-0.0555478	0.0121257	4.73279178542931e-06	0.0344926	1	0.862315	0
Risk factor	Lipids	LDL cholesterol	seq.25093.96	VANGL1	lm	-0.0388825	0.0118257	0.00101571	1	0	1	0
Risk factor	Lipids	LDL cholesterol	seq.25094.9	ACSS2	lm	0.00406754	0.0126644	0.748088	1	0	1	0
Risk factor	Lipids	LDL cholesterol	seq.25095.1	SNCAIP	lm	-0.0399979	0.0117622	0.000677442	1	0	1	0
Risk factor	Lipids	LDL cholesterol	seq.25096.58	MYBPC2	lm	-0.031388	0.0124411	0.011667	1	0	1	0
Risk factor	Lipids	LDL cholesterol	seq.25099.4	CADPS2	lm	-0.00388504	0.0133663	0.771323	1	0	1	0
Risk factor	Lipids	LDL cholesterol	seq.25100.11	CMIP	lm	-0.00639368	0.0128097	0.61771	1	0	1	0
Risk factor	Lipids	LDL cholesterol	seq.25102.23	ELP1	lm	0.0693702	0.0128338	6.7516035318153e-08	0.000492057	1	0.0123014	1
Risk factor	Lipids	LDL cholesterol	seq.25103.45	VPS53	lm	0.0195174	0.0142531	0.170951	1	0	1	0
Risk factor	Lipids	LDL cholesterol	seq.25104.10	TFCP2L1	lm	-0.0264625	0.0119832	0.0272656	1	0	1	0
Risk factor	Lipids	LDL cholesterol	seq.25105.70	EIF2A	lm	-0.0543379	0.0122062	8.69514426427406e-06	0.0633702	0	1	0
Risk factor	Lipids	LDL cholesterol	seq.25105.87	EIF2A	lm	0.0551381	0.013163	2.84881102333157e-05	0.207621	0	1	0
Risk factor	Lipids	LDL cholesterol	seq.25108.6	ATE1	lm	-0.05642	0.0122604	4.28486249647235e-06	0.0312281	1	0.780702	0
Risk factor	Lipids	LDL cholesterol	seq.25110.19	EXOC7	lm	0.0317588	0.0128662	0.0136032	1	0	1	0
Risk factor	Lipids	LDL cholesterol	seq.25111.24	RAD18	lm	0.0794505	0.0131275	1.52576924077e-09	1.11198062267318e-05	1	0.000277995	1
Risk factor	Lipids	LDL cholesterol	seq.25112.6	RPS6KB2	lm	-0.00385266	0.0129234	0.765628	1	0	1	0
Risk factor	Lipids	LDL cholesterol	seq.25114.256	TBC1D24	lm	0.0926079	0.012279	5.40591806582655e-14	3.93983308637439e-10	1	9.84958271593598e-09	1
Risk factor	Lipids	LDL cholesterol	seq.25115.21	FHOD1	lm	-0.050389	0.0123243	4.40379426722527e-05	0.320949	0	1	0
Risk factor	Lipids	LDL cholesterol	seq.25116.11	CCDC9	lm	-0.0124783	0.0138237	0.366739	1	0	1	0
Risk factor	Lipids	LDL cholesterol	seq.25117.17	PGM5	lm	-0.0501364	0.012914	0.000104704	0.763083	0	1	0
Risk factor	Lipids	LDL cholesterol	seq.25118.45	BICD1	lm	0.0706669	0.0138683	3.59653768657908e-07	0.00262116	1	0.0655289	0
Risk factor	Lipids	LDL cholesterol	seq.25121.7	NOMO2	lm	-0.101686	0.0122373	1.20631274031963e-16	8.79160725144947e-13	1	2.19790181286237e-11	1
Risk factor	Lipids	LDL cholesterol	seq.25123.198	APEX2	lm	0.0339699	0.0133485	0.0109602	1	0	1	0
Risk factor	Lipids	LDL cholesterol	seq.25124.21	ZBTB7A	lm	-0.0210166	0.0136953	0.124945	1	0	1	0
Risk factor	Lipids	LDL cholesterol	seq.25125.7	STAC	lm	0.0103975	0.0137535	0.449692	1	0	1	0
Risk factor	Lipids	LDL cholesterol	seq.25126.19	HECW2	lm	-0.0172291	0.0131018	0.18856	1	0	1	0
Risk factor	Lipids	LDL cholesterol	seq.2514.65	EFNB3	lm	-0.0303317	0.0124092	0.0145457	1	0	1	0
Risk factor	Lipids	LDL cholesterol	seq.2515.14	GFRA2	lm	-0.0894149	0.0124642	8.29252913691614e-13	6.04359523498448e-09	1	1.51089880874612e-07	1
Risk factor	Lipids	LDL cholesterol	seq.2516.57	CCL21	lm	-0.0574588	0.0122882	2.99822617631807e-06	0.0218511	1	0.546277	0
Risk factor	Lipids	LDL cholesterol	seq.25209.15	FXYD2	lm	-0.0200602	0.0130423	0.124088	1	0	1	0
Risk factor	Lipids	LDL cholesterol	seq.25211.14	GNG12	lm	0.0915543	0.0128774	1.31567937017353e-12	9.58867124982469e-09	1	2.39716781245617e-07	1
Risk factor	Lipids	LDL cholesterol	seq.25215.1	TIMM10	lm	-0.0973634	0.012737	2.47815037623067e-14	1.80607599419691e-10	1	4.51518998549228e-09	1
Risk factor	Lipids	LDL cholesterol	seq.25216.8	S100A8	lm	-0.0210433	0.0130467	0.10682	1	0	1	0
Risk factor	Lipids	LDL cholesterol	seq.25217.35	SPANXA1	lm	-0.0353725	0.0119928	0.00319677	1	0	1	0
Risk factor	Lipids	LDL cholesterol	seq.25218.10	SPCS1	lm	0.0802615	0.0138657	7.50847577022547e-09	5.47217714134032e-05	1	0.00136804	1
Risk factor	Lipids	LDL cholesterol	seq.25219.17	ATP6V1F	lm	-0.0250027	0.0120509	0.0380574	1	0	1	0
Risk factor	Lipids	LDL cholesterol	seq.25220.8	CYSRT1	lm	0.0150895	0.0120948	0.212232	1	0	1	0
Risk factor	Lipids	LDL cholesterol	seq.25225.14	FTHL17	lm	0.0175337	0.0120116	0.144424	1	0	1	0
Risk factor	Lipids	LDL cholesterol	seq.25227.20	TCEAL2	lm	-0.0158886	0.0129148	0.218655	1	0	1	0
Risk factor	Lipids	LDL cholesterol	seq.2523.31	CCL5	lm	-0.0139856	0.0122138	0.252236	1	0	1	0
Risk factor	Lipids	LDL cholesterol	seq.25232.4	EHD3	lm	-0.0542393	0.0117955	4.35755796647149e-06	0.0317579	1	0.793947	0
Risk factor	Lipids	LDL cholesterol	seq.25233.2	MPI	lm	-0.0552717	0.0133349	3.45229315069408e-05	0.251603	0	1	0
Risk factor	Lipids	LDL cholesterol	seq.25235.2	DPH7	lm	-0.09197	0.0120526	2.74701197430076e-14	2.0020223268704e-10	1	5.00505581717599e-09	1
Risk factor	Lipids	LDL cholesterol	seq.25236.11	METTL26	lm	-0.0160237	0.0123671	0.195145	1	0	1	0
Risk factor	Lipids	LDL cholesterol	seq.25238.6	BCL2L14	lm	0.0356439	0.0125301	0.00446262	1	0	1	0
Risk factor	Lipids	LDL cholesterol	seq.2524.56	HMGB1	lm	0.0670698	0.01256	9.68153633692936e-08	0.00070559	1	0.0176398	1
Risk factor	Lipids	LDL cholesterol	seq.25240.1	EEF2KMT	lm	0.0286751	0.0130366	0.0278786	1	0	1	0
Risk factor	Lipids	LDL cholesterol	seq.25242.12	CATIP	lm	0.0368612	0.0128845	0.00424071	1	0	1	0
Risk factor	Lipids	LDL cholesterol	seq.25244.9	HECTD3	lm	0.0769884	0.0134379	1.06448596768782e-08	7.75797373250882e-05	1	0.00193949	1
Risk factor	Lipids	LDL cholesterol	seq.25245.22	RIC8A	lm	-0.0333884	0.01339	0.0126781	1	0	1	0
Risk factor	Lipids	LDL cholesterol	seq.25247.12	ARMC8	lm	0.0450473	0.013305	0.000714969	1	0	1	0
Risk factor	Lipids	LDL cholesterol	seq.25248.28	NUMB	lm	-0.0481834	0.012607	0.000133902	0.975876	0	1	0
Risk factor	Lipids	LDL cholesterol	seq.25249.33	PDHA2	lm	-0.00961013	0.0120955	0.426926	1	0	1	0
Risk factor	Lipids	LDL cholesterol	seq.25251.6	ENPP3	lm	0.0716276	0.0130151	3.89867635725625e-08	0.000284136	1	0.00710339	1
Risk factor	Lipids	LDL cholesterol	seq.25252.29	MTSS2	lm	-0.0458505	0.0132681	0.00055316	1	0	1	0
Risk factor	Lipids	LDL cholesterol	seq.25253.17	GNAS|GNAS	lm	0.0851611	0.0129142	4.68299602603906e-11	3.41296750377726e-07	1	8.53241875944317e-06	1
Risk factor	Lipids	LDL cholesterol	seq.25255.4	TMUB1	lm	0.0706703	0.0125918	2.09575156584965e-08	0.000152738	1	0.00381846	1
Risk factor	Lipids	LDL cholesterol	seq.25256.153	EEF1A1	lm	-0.0710678	0.0120022	3.39435755568971e-09	2.47380778658666e-05	1	0.000618452	1
Risk factor	Lipids	LDL cholesterol	seq.25256.23	EEF1A1	lm	-0.0754419	0.0120559	4.21097969304063e-10	3.06896200028801e-06	1	7.67240500072003e-05	1
Risk factor	Lipids	LDL cholesterol	seq.25257.162	OLIG1	lm	-0.00244496	0.0137145	0.858513	1	0	1	0
Risk factor	Lipids	LDL cholesterol	seq.25258.41	SPATA5	lm	-0.0067243	0.0121491	0.579958	1	0	1	0
Risk factor	Lipids	LDL cholesterol	seq.25259.7	CYBC1	lm	0.0392191	0.0133897	0.00341438	1	0	1	0
Risk factor	Lipids	LDL cholesterol	seq.25260.62	FAM219B	lm	-0.0615934	0.0131195	2.73553255904318e-06	0.0199366	1	0.498414	0
Risk factor	Lipids	LDL cholesterol	seq.25261.42	ANKS3	lm	0.0343085	0.0142487	0.0160819	1	0	1	0
Risk factor	Lipids	LDL cholesterol	seq.25262.6	ZW10	lm	0.21043	0.0119785	3.27445359687292e-67	2.38642178140099e-63	1	5.96605445350246e-62	1
Risk factor	Lipids	LDL cholesterol	seq.25263.4	ARHGAP24	lm	-0.0203195	0.0122507	0.0972479	1	0	1	0
Risk factor	Lipids	LDL cholesterol	seq.25264.102	INPP5D	lm	-0.0448107	0.0128599	0.000496962	1	0	1	0
Risk factor	Lipids	LDL cholesterol	seq.25265.8	FNBP1	lm	-0.0401778	0.0123796	0.00117977	1	0	1	0
Risk factor	Lipids	LDL cholesterol	seq.25266.14	OSBPL1A	lm	-0.0678701	0.0122374	3.06047909828404e-08	0.000223048	1	0.00557619	1
Risk factor	Lipids	LDL cholesterol	seq.25267.10	HSPA12A	lm	0.184745	0.0130963	2.14413804562364e-44	1.56264780765051e-40	1	3.90661951912627e-39	1
Risk factor	Lipids	LDL cholesterol	seq.25269.10	NRDC	lm	-0.0186002	0.0120741	0.123496	1	0	1	0
Risk factor	Lipids	LDL cholesterol	seq.25270.3	PML	lm	-0.0957625	0.0134806	1.37405046840479e-12	1.00140798137341e-08	1	2.50351995343353e-07	1
Risk factor	Lipids	LDL cholesterol	seq.25272.17	CDH23	lm	0.0144076	0.0128557	0.26246	1	0	1	0
Risk factor	Lipids	LDL cholesterol	seq.25273.80	CALD1	lm	-0.0885818	0.0138311	1.63711140692552e-10	1.19312679336732e-06	1	2.9828169834183e-05	1
Risk factor	Lipids	LDL cholesterol	seq.25274.2	ANKRD2	lm	-0.0125997	0.0124337	0.310938	1	0	1	0
Risk factor	Lipids	LDL cholesterol	seq.25275.30	HDAC4	lm	-0.0278131	0.0132689	0.036119	1	0	1	0
Risk factor	Lipids	LDL cholesterol	seq.25276.32	RABL6	lm	-0.0643511	0.0133371	1.43922696194209e-06	0.0104891	1	0.262227	0
Risk factor	Lipids	LDL cholesterol	seq.25277.51	PANK1	lm	0.0352774	0.0134345	0.00866761	1	0	1	0
Risk factor	Lipids	LDL cholesterol	seq.25278.41	ARHGAP6	lm	-0.018667	0.0119043	0.116921	1	0	1	0
Risk factor	Lipids	LDL cholesterol	seq.25279.44	NVL	lm	0.0123869	0.0129486	0.338803	1	0	1	0
Risk factor	Lipids	LDL cholesterol	seq.25280.2	LIMD1	lm	-0.0565932	0.0129836	1.33219011694253e-05	0.09709	0	1	0
Risk factor	Lipids	LDL cholesterol	seq.25281.50	DPP8	lm	0.041916	0.0138289	0.00244876	1	0	1	0
Risk factor	Lipids	LDL cholesterol	seq.25282.6	AZIN1	lm	0.0515957	0.0128605	6.10424351039207e-05	0.444877	0	1	0
Risk factor	Lipids	LDL cholesterol	seq.25283.2	CTNNA3	lm	-0.0167558	0.0122788	0.172433	1	0	1	0
Risk factor	Lipids	LDL cholesterol	seq.25284.47	UBA6	lm	-0.0783442	0.0122244	1.59176878543042e-10	1.16008109082169e-06	1	2.90020272705423e-05	1
Risk factor	Lipids	LDL cholesterol	seq.25285.14	KBTBD11	lm	-0.0858677	0.0121622	1.87462929489333e-12	1.36622983011826e-08	1	3.41557457529565e-07	1
Risk factor	Lipids	LDL cholesterol	seq.25286.33	RABGAP1L	lm	-0.0823132	0.0124008	3.50009069619368e-11	2.55086609938596e-07	1	6.37716524846489e-06	1
Risk factor	Lipids	LDL cholesterol	seq.25287.7	EIF4G1	lm	-0.0373739	0.0122367	0.00226742	1	0	1	0
Risk factor	Lipids	LDL cholesterol	seq.25288.16	FMO3	lm	0.0785972	0.013533	6.69507593004451e-09	4.87937133781643e-05	1	0.00121984	1
Risk factor	Lipids	LDL cholesterol	seq.25291.27	PLEKHM2	lm	-0.0433305	0.0130145	0.000876219	1	0	1	0
Risk factor	Lipids	LDL cholesterol	seq.25292.4	CES3	lm	-0.0344283	0.0126957	0.00671297	1	0	1	0
Risk factor	Lipids	LDL cholesterol	seq.25292.6	CES3	lm	0.0206726	0.0119734	0.0843075	1	0	1	0
Risk factor	Lipids	LDL cholesterol	seq.25296.3	AMOT	lm	-0.0200965	0.0130872	0.124698	1	0	1	0
Risk factor	Lipids	LDL cholesterol	seq.25297.11	SH3PXD2B	lm	-0.0905676	0.0135681	2.7215768032044e-11	1.98348517417537e-07	1	4.95871293543842e-06	1
Risk factor	Lipids	LDL cholesterol	seq.25298.53	KDM4C	lm	-0.0237505	0.0121487	0.0506385	1	0	1	0
Risk factor	Lipids	LDL cholesterol	seq.25299.11	NCOA7	lm	0.0415589	0.0125777	0.000958804	1	0	1	0
Risk factor	Lipids	LDL cholesterol	seq.25300.39	MALT1	lm	-0.0208471	0.0122943	0.0900051	1	0	1	0
Risk factor	Lipids	LDL cholesterol	seq.25301.48	DYRK1A	lm	0.0130082	0.012442	0.295836	1	0	1	0
Risk factor	Lipids	LDL cholesterol	seq.25306.51	DAXX	lm	0.00213836	0.0120526	0.859185	1	0	1	0
Risk factor	Lipids	LDL cholesterol	seq.25307.8	WDR18	lm	0.0584987	0.0122769	1.93899982686675e-06	0.0141314	1	0.353286	0
Risk factor	Lipids	LDL cholesterol	seq.25308.8	LIMK1	lm	0.100154	0.0127373	4.50020023255083e-15	3.27974592948305e-11	1	8.19936482370761e-10	1
Risk factor	Lipids	LDL cholesterol	seq.25409.5	CCDC140	lm	-0.0326606	0.0121559	0.00723617	1	0	1	0
Risk factor	Lipids	LDL cholesterol	seq.25412.53	FXYD6	lm	0.0199984	0.0121083	0.0986681	1	0	1	0
Risk factor	Lipids	LDL cholesterol	seq.25413.80	GAGE2B	lm	0.0700317	0.012708	3.73834300604689e-08	0.00027245	1	0.00681126	1
Risk factor	Lipids	LDL cholesterol	seq.25414.11	LCE3B	lm	0.0259187	0.0131987	0.0496127	1	0	1	0
Risk factor	Lipids	LDL cholesterol	seq.25416.5	PRX	lm	0.000740817	0.0122082	0.951615	1	0	1	0
Risk factor	Lipids	LDL cholesterol	seq.25419.59	SPANXN4	lm	0.029048	0.0142386	0.0413906	1	0	1	0
Risk factor	Lipids	LDL cholesterol	seq.25422.58	RPP40	lm	0.00399855	0.0131808	0.761626	1	0	1	0
Risk factor	Lipids	LDL cholesterol	seq.25424.234	SYT12	lm	-0.022787	0.0120619	0.0589226	1	0	1	0
Risk factor	Lipids	LDL cholesterol	seq.25428.103	IFRD1	lm	0.0570498	0.0145198	8.63404669486477e-05	0.629249	0	1	0
Risk factor	Lipids	LDL cholesterol	seq.25433.25	NSUN6	lm	-0.0130689	0.0120843	0.279531	1	0	1	0
Risk factor	Lipids	LDL cholesterol	seq.25436.44	SCCPDH	lm	-0.00434115	0.0128896	0.736284	1	0	1	0
Risk factor	Lipids	LDL cholesterol	seq.25437.18	ANKMY2	lm	0.0367855	0.0126359	0.00361537	1	0	1	0
Risk factor	Lipids	LDL cholesterol	seq.25438.288	NT5DC1	lm	-0.00127478	0.0128698	0.921101	1	0	1	0
Risk factor	Lipids	LDL cholesterol	seq.25444.29	INPP5A	lm	-0.0747316	0.0122503	1.13255552278483e-09	8.25406465005582e-06	1	0.000206352	1
Risk factor	Lipids	LDL cholesterol	seq.25446.34	DDI2	lm	-0.0322723	0.0122896	0.00866433	1	0	1	0
Risk factor	Lipids	LDL cholesterol	seq.25451.39	YAP1	lm	-0.0574729	0.0130059	1.01124436301075e-05	0.0736995	0	1	0
Risk factor	Lipids	LDL cholesterol	seq.25452.16	MSANTD2	lm	-0.0299521	0.0121333	0.0135961	1	0	1	0
Risk factor	Lipids	LDL cholesterol	seq.25453.57	ROPN1B	lm	0.0741376	0.0128068	7.48731488833648e-09	5.45675509061962e-05	1	0.00136419	1
Risk factor	Lipids	LDL cholesterol	seq.25454.38	PRMT2	lm	0.111767	0.0123544	2.02307343179868e-19	1.47441591709488e-15	1	3.68603979273719e-14	1
Risk factor	Lipids	LDL cholesterol	seq.25456.73	PSMC5	lm	0.0872881	0.0131971	4.10007888862847e-11	2.98813749403243e-07	1	7.47034373508107e-06	1
Risk factor	Lipids	LDL cholesterol	seq.25459.3	MACROD2	lm	-0.0209562	0.0128014	0.101684	1	0	1	0
Risk factor	Lipids	LDL cholesterol	seq.25460.36	IRF5	lm	0.252612	0.0132953	6.13778207859149e-78	4.47321557887748e-74	1	1.11830389471937e-72	1
Risk factor	Lipids	LDL cholesterol	seq.25461.3	SAG	lm	0.00960932	0.0128655	0.455153	1	0	1	0
Risk factor	Lipids	LDL cholesterol	seq.25463.3	PRKAR2B	lm	-0.0953389	0.0130533	3.20767112064297e-13	2.33775071272459e-09	1	5.84437678181149e-08	1
Risk factor	Lipids	LDL cholesterol	seq.25464.1	CYP2C19	lm	-0.0219005	0.0120013	0.0680807	1	0	1	0
Risk factor	Lipids	LDL cholesterol	seq.25465.42	MLIP	lm	-0.0345354	0.013476	0.0104128	1	0	1	0
Risk factor	Lipids	LDL cholesterol	seq.25466.84	KMO	lm	0.102779	0.0136919	7.07639535812829e-14	5.15727693700389e-10	1	1.28931923425097e-08	1
Risk factor	Lipids	LDL cholesterol	seq.25468.5	SOX9	lm	0.0189712	0.0134382	0.158084	1	0	1	0
Risk factor	Lipids	LDL cholesterol	seq.25472.12	BEGAIN	lm	0.0348468	0.0123129	0.00467069	1	0	1	0
Risk factor	Lipids	LDL cholesterol	seq.25473.62	FNTA	lm	-0.0422153	0.0131646	0.00135052	1	0	1	0
Risk factor	Lipids	LDL cholesterol	seq.25479.8	LRRFIP2	lm	-0.0989606	0.0135323	3.00063990812566e-13	2.18686636504198e-09	1	5.46716591260495e-08	1
Risk factor	Lipids	LDL cholesterol	seq.25480.21	UBAC1	lm	-0.0623035	0.0123426	4.61634261952621e-07	0.00336439	1	0.0841098	0
Risk factor	Lipids	LDL cholesterol	seq.25481.66	ATXN10	lm	0.1162	0.0128569	2.19193392825075e-19	1.59748144690914e-15	1	3.99370361727287e-14	1
Risk factor	Lipids	LDL cholesterol	seq.25482.5	NFIA	lm	0.0593098	0.0136414	1.40102376666173e-05	0.102107	0	1	0
Risk factor	Lipids	LDL cholesterol	seq.25484.120	ARID3C	lm	-0.0344142	0.0122202	0.00487786	1	0	1	0
Risk factor	Lipids	LDL cholesterol	seq.25486.38	MRPL38	lm	0.0108048	0.01358	0.426275	1	0	1	0
Risk factor	Lipids	LDL cholesterol	seq.25488.6	PLEKHO2	lm	0.0316024	0.0147281	0.0319403	1	0	1	0
Risk factor	Lipids	LDL cholesterol	seq.25491.54	LNPK	lm	-0.00390536	0.0143503	0.785521	1	0	1	0
Risk factor	Lipids	LDL cholesterol	seq.25492.7	TOM1	lm	0.0589667	0.0126549	3.24542027130302e-06	0.0236526	1	0.591316	0
Risk factor	Lipids	LDL cholesterol	seq.25493.11	FAM221B	lm	0.0409362	0.0135213	0.00247744	1	0	1	0
Risk factor	Lipids	LDL cholesterol	seq.25497.35	SEC14L4	lm	0.0628722	0.0131008	1.63698659413214e-06	0.0119304	1	0.298259	0
Risk factor	Lipids	LDL cholesterol	seq.25499.37	DDHD2	lm	0.0928753	0.0127872	4.32434920540102e-13	3.15158570089626e-09	1	7.87896425224066e-08	1
Risk factor	Lipids	LDL cholesterol	seq.25500.6	RAB11FIP3	lm	0.00155671	0.0139286	0.911015	1	0	1	0
Risk factor	Lipids	LDL cholesterol	seq.25501.128	CLNK	lm	0.0210451	0.0128041	0.100313	1	0	1	0
Risk factor	Lipids	LDL cholesterol	seq.2558.51	POMC	lm	-0.0746629	0.0131059	1.28556461999268e-08	9.36919495050666e-05	1	0.0023423	1
Risk factor	Lipids	LDL cholesterol	seq.2567.5	CFI	lm	-0.038755	0.0123678	0.00173652	1	0	1	0
Risk factor	Lipids	LDL cholesterol	seq.2570.72	IGFBP2	lm	-0.139247	0.0127365	1.56469821093206e-27	1.14035205612729e-23	1	2.85088014031821e-22	1
Risk factor	Lipids	LDL cholesterol	seq.2571.12	IGFBP3	lm	-0.00169827	0.0133881	0.899065	1	0	1	0
Risk factor	Lipids	LDL cholesterol	seq.2573.20	IL6	lm	-0.0615716	0.0123308	6.12395595319634e-07	0.00446314	1	0.111578	0
Risk factor	Lipids	LDL cholesterol	seq.2575.5	LEP	lm	0.056968	0.0143337	7.14843876292535e-05	0.520978	0	1	0
Risk factor	Lipids	LDL cholesterol	seq.2578.67	CCL2	lm	-0.011722	0.0119594	0.327058	1	0	1	0
Risk factor	Lipids	LDL cholesterol	seq.2579.17	MMP9	lm	-0.0764076	0.0118135	1.08259363781841e-10	7.88994243242059e-07	1	1.97248560810514e-05	1
Risk factor	Lipids	LDL cholesterol	seq.2580.83	MPO	lm	-0.060704	0.0124572	1.13092759066622e-06	0.0082422	1	0.206055	0
Risk factor	Lipids	LDL cholesterol	seq.2585.2	PRL	lm	-0.0579976	0.0122113	2.09270520870082e-06	0.0152516	1	0.381291	0
Risk factor	Lipids	LDL cholesterol	seq.25879.6	KAT5	lm	0.0119333	0.0120146	0.320641	1	0	1	0
Risk factor	Lipids	LDL cholesterol	seq.25880.14	ALOX5	lm	0.00930246	0.0123738	0.452212	1	0	1	0
Risk factor	Lipids	LDL cholesterol	seq.25886.11	ABCD4	lm	-0.013541	0.0121411	0.264772	1	0	1	0
Risk factor	Lipids	LDL cholesterol	seq.25889.108	AIM2	lm	0.0278734	0.0142005	0.0497154	1	0	1	0
Risk factor	Lipids	LDL cholesterol	seq.25895.29	CASP5	lm	0.0645784	0.0138131	3.00952123018409e-06	0.0219334	1	0.548335	0
Risk factor	Lipids	LDL cholesterol	seq.25898.4	CHID1	lm	0.0156324	0.0127133	0.218898	1	0	1	0
Risk factor	Lipids	LDL cholesterol	seq.2590.69	ROR1	lm	-0.0640921	0.0134734	2.01715730927484e-06	0.014701	1	0.367526	0
Risk factor	Lipids	LDL cholesterol	seq.25901.3	CRTC3	lm	0.0256782	0.0134783	0.0568143	1	0	1	0
Risk factor	Lipids	LDL cholesterol	seq.25902.27	GLUD1	lm	0.0417672	0.0128539	0.00116367	1	0	1	0
Risk factor	Lipids	LDL cholesterol	seq.25904.17	DOCK2	lm	0.0792551	0.0126795	4.40406871836311e-10	3.20968528194303e-06	1	8.02421320485759e-05	1
Risk factor	Lipids	LDL cholesterol	seq.25906.5	EEF1A1	lm	-0.0412827	0.0136177	0.00244473	1	0	1	0
Risk factor	Lipids	LDL cholesterol	seq.25907.47	EML2	lm	0.0288241	0.0147454	0.0506619	1	0	1	0
Risk factor	Lipids	LDL cholesterol	seq.25910.1	FCGBP	lm	0.0983282	0.012869	2.54428253665797e-14	1.85427311271633e-10	1	4.63568278179082e-09	1
Risk factor	Lipids	LDL cholesterol	seq.25912.131	FKBP1A	lm	-0.0686757	0.0140389	1.02830051575839e-06	0.00749425	1	0.187356	0
Risk factor	Lipids	LDL cholesterol	seq.25913.17	FTH1	lm	0.0056727	0.0128454	0.658788	1	0	1	0
Risk factor	Lipids	LDL cholesterol	seq.25917.12	HEXA	lm	0.0547863	0.0132755	3.73361284933757e-05	0.272106	0	1	0
Risk factor	Lipids	LDL cholesterol	seq.25918.60	HLA-E	lm	0.0637365	0.0123807	2.72591435951499e-07	0.00198665	1	0.0496662	1
Risk factor	Lipids	LDL cholesterol	seq.25921.3	INHA	lm	0.0578261	0.0133369	1.47904086466659e-05	0.107792	0	1	0
Risk factor	Lipids	LDL cholesterol	seq.25922.7	LRP5	lm	0.0578145	0.0131991	1.20857941309411e-05	0.0880813	0	1	0
Risk factor	Lipids	LDL cholesterol	seq.25926.29	LDB1	lm	-0.0303494	0.0135211	0.0248351	1	0	1	0
Risk factor	Lipids	LDL cholesterol	seq.25938.13	NEUROG3	lm	0.0458852	0.0123864	0.000213968	1	0	1	0
Risk factor	Lipids	LDL cholesterol	seq.25941.4	OASL	lm	0.346401	0.0114904	1.49607770033399e-184	1.09034142800341e-180	1	2.72585357000853e-179	1
Risk factor	Lipids	LDL cholesterol	seq.25947.116	PIK3C3	lm	-0.0094588	0.0119666	0.429309	1	0	1	0
Risk factor	Lipids	LDL cholesterol	seq.25948.18	PKN2	lm	-0.000634133	0.0120918	0.958178	1	0	1	0
Risk factor	Lipids	LDL cholesterol	seq.25949.3	PLCD3	lm	-0.0405301	0.0117893	0.000590788	1	0	1	0
Risk factor	Lipids	LDL cholesterol	seq.25951.17	PRAME	lm	0.0302339	0.0119168	0.0112065	1	0	1	0
Risk factor	Lipids	LDL cholesterol	seq.25954.3	PTPRN	lm	0.00285245	0.0119135	0.810781	1	0	1	0
Risk factor	Lipids	LDL cholesterol	seq.25956.9	RAPGEF1	lm	0.0307105	0.0126718	0.0154039	1	0	1	0
Risk factor	Lipids	LDL cholesterol	seq.25957.5	SRY	lm	-0.0193564	0.0119754	0.106076	1	0	1	0
Risk factor	Lipids	LDL cholesterol	seq.25960.15	PLS3	lm	-0.0524095	0.0144513	0.000289834	1	0	1	0
Risk factor	Lipids	LDL cholesterol	seq.25962.51	WNK1	lm	-0.0488436	0.0121524	5.91842625567658e-05	0.431335	0	1	0
Risk factor	Lipids	LDL cholesterol	seq.25963.2	XPO5	lm	-0.0689845	0.0140147	8.81140922445207e-07	0.00642176	1	0.160544	0
Risk factor	Lipids	LDL cholesterol	seq.25964.12	C1QTNF4	lm	-0.0322444	0.0126533	0.0108525	1	0	1	0
Risk factor	Lipids	LDL cholesterol	seq.25967.34	TIMP1	lm	-0.103	0.0126858	5.77034891758046e-16	4.20543029113264e-12	1	1.05135757278316e-10	1
Risk factor	Lipids	LDL cholesterol	seq.2597.8	VEGFA	lm	-0.042291	0.0128644	0.00101752	1	0	1	0
Risk factor	Lipids	LDL cholesterol	seq.2598.9	TNFRSF9	lm	-0.0699858	0.0126418	3.24109731801248e-08	0.000236211	1	0.00590528	1
Risk factor	Lipids	LDL cholesterol	seq.2599.51	TNFSF9	lm	-0.0261413	0.0122173	0.0324236	1	0	1	0
Risk factor	Lipids	LDL cholesterol	seq.2602.2	ANGPT2	lm	-0.126911	0.0128745	9.9222893599593e-23	7.23136448553834e-19	1	1.80784112138458e-17	1
Risk factor	Lipids	LDL cholesterol	seq.2603.61	CD80	lm	0.0661119	0.0137071	1.45215128951143e-06	0.0105833	1	0.264582	0
Risk factor	Lipids	LDL cholesterol	seq.2605.49	TNFRSF8	lm	0.0136286	0.0133261	0.306499	1	0	1	0
Risk factor	Lipids	LDL cholesterol	seq.2607.54	CRLF1|CLCF1	lm	0.0401139	0.012762	0.0016801	1	0	1	0
Risk factor	Lipids	LDL cholesterol	seq.2609.59	CST3	lm	-0.178466	0.0165079	5.79325967757719e-27	4.22212765301825e-23	1	1.05553191325456e-21	1
Risk factor	Lipids	LDL cholesterol	seq.2611.72	TYRO3	lm	-0.052914	0.0122392	1.56485288214959e-05	0.114046	0	1	0
Risk factor	Lipids	LDL cholesterol	seq.2612.5	EIF5	lm	0.00717744	0.0124711	0.564959	1	0	1	0
Risk factor	Lipids	LDL cholesterol	seq.2614.28	EFNA4	lm	-0.111784	0.0145922	2.18364599582123e-14	1.59144120175451e-10	1	3.97860300438628e-09	1
Risk factor	Lipids	LDL cholesterol	seq.2615.60	EFNA5	lm	-0.0688529	0.0143324	1.5975773303277e-06	0.0116431	1	0.291079	0
Risk factor	Lipids	LDL cholesterol	seq.2616.23	ERBB2	lm	-0.0169343	0.0123257	0.16953	1	0	1	0
Risk factor	Lipids	LDL cholesterol	seq.2617.56	ERBB3	lm	0.0635131	0.0135205	2.69903529745567e-06	0.0196706	1	0.491764	0
Risk factor	Lipids	LDL cholesterol	seq.2618.10	ERBB4	lm	-0.006689	0.0133079	0.615241	1	0	1	0
Risk factor	Lipids	LDL cholesterol	seq.2619.72	TACSTD2	lm	-0.00103959	0.012856	0.935553	1	0	1	0
Risk factor	Lipids	LDL cholesterol	seq.2620.4	IL6ST	lm	-0.119273	0.0124743	1.72250939230459e-21	1.25536484511159e-17	1	3.13841211277896e-16	1
Risk factor	Lipids	LDL cholesterol	seq.2622.18	HMOX2	lm	-0.0269566	0.012209	0.0272909	1	0	1	0
Risk factor	Lipids	LDL cholesterol	seq.2625.53	HSP90AA1	lm	-0.0737358	0.0121018	1.18577699883909e-09	8.64194276753931e-06	1	0.000216049	1
Risk factor	Lipids	LDL cholesterol	seq.2630.12	IL1RAP	lm	0.0319523	0.0123153	0.00949841	1	0	1	0
Risk factor	Lipids	LDL cholesterol	seq.2631.50	IL10RB	lm	-0.0166408	0.0134559	0.216257	1	0	1	0
Risk factor	Lipids	LDL cholesterol	seq.2632.5	IL12RB1	lm	0.0203285	0.0138001	0.14079	1	0	1	0
Risk factor	Lipids	LDL cholesterol	seq.2633.52	IL13RA1	lm	-0.0297793	0.013269	0.0248557	1	0	1	0
Risk factor	Lipids	LDL cholesterol	seq.2634.2	IL2RG	lm	-0.0728939	0.0124098	4.51294300666362e-09	3.28903286325645e-05	1	0.000822258	1
Risk factor	Lipids	LDL cholesterol	seq.2635.61	LAYN	lm	-0.0373122	0.0147124	0.0112374	1	0	1	0
Risk factor	Lipids	LDL cholesterol	seq.2636.10	LTBR	lm	0.0788704	0.0132787	3.03825638844402e-09	2.214281255898e-05	1	0.00055357	1
Risk factor	Lipids	LDL cholesterol	seq.2637.77	MRC1	lm	-0.0771949	0.0123155	3.94116385872327e-10	2.87232022023752e-06	1	7.1808005505938e-05	1
Risk factor	Lipids	LDL cholesterol	seq.2638.12	CSF1R	lm	-0.0887133	0.0123463	7.61885477921981e-13	5.55262136309539e-09	1	1.38815534077385e-07	1
Risk factor	Lipids	LDL cholesterol	seq.2640.3	MST1R	lm	0.0646161	0.014127	4.89438621311248e-06	0.0356703	1	0.891757	0
Risk factor	Lipids	LDL cholesterol	seq.2642.4	PAFAH1B2	lm	-0.114443	0.0131108	3.38805345827564e-18	2.46921336039129e-14	1	6.17303340097822e-13	1
Risk factor	Lipids	LDL cholesterol	seq.2643.57	CDH3	lm	0.0744213	0.0124509	2.41712913526142e-09	1.76160371377852e-05	1	0.000440401	1
Risk factor	Lipids	LDL cholesterol	seq.2644.11	PRKCA	lm	0.00108813	0.0121189	0.928459	1	0	1	0
Risk factor	Lipids	LDL cholesterol	seq.2645.54	PRKCZ	lm	-0.0204293	0.0126859	0.10737	1	0	1	0
Risk factor	Lipids	LDL cholesterol	seq.2647.66	GDI2	lm	-0.0327205	0.0123689	0.0081834	1	0	1	0
Risk factor	Lipids	LDL cholesterol	seq.2649.77	ICAM3	lm	0.0549287	0.0131613	3.04752943104775e-05	0.222104	0	1	0
Risk factor	Lipids	LDL cholesterol	seq.2652.15	PLAUR	lm	-0.174225	0.013944	2.478079176705e-35	1.8060241039826e-31	1	4.51506025995651e-30	1
Risk factor	Lipids	LDL cholesterol	seq.2654.19	TNFRSF1A	lm	-0.179098	0.0151529	7.69004367520907e-32	5.60450383049237e-28	1	1.40112595762309e-26	1
Risk factor	Lipids	LDL cholesterol	seq.2658.27	NTRK3	lm	-0.0290406	0.0125616	0.0208236	1	0	1	0
Risk factor	Lipids	LDL cholesterol	seq.2665.26	TNFRSF17	lm	-0.0976299	0.0130022	6.95863601448543e-14	5.07145392735698e-10	1	1.26786348183925e-08	1
Risk factor	Lipids	LDL cholesterol	seq.2666.53	DCN	lm	-0.0622441	0.0126608	9.08456721445322e-07	0.00662083	1	0.165521	0
Risk factor	Lipids	LDL cholesterol	seq.2668.70	CAPN1|CAPNS1	lm	-0.0264538	0.012643	0.036453	1	0	1	0
Risk factor	Lipids	LDL cholesterol	seq.2670.67	CKM	lm	0.0460074	0.0127056	0.00029615	1	0	1	0
Risk factor	Lipids	LDL cholesterol	seq.2677.1	EGFR	lm	0.0753183	0.0125409	2.02928488209776e-09	1.47894282207285e-05	1	0.000369736	1
Risk factor	Lipids	LDL cholesterol	seq.2681.23	HGF	lm	-0.0874412	0.0118415	1.76824998673076e-13	1.28870059032938e-09	1	3.22175147582345e-08	1
Risk factor	Lipids	LDL cholesterol	seq.2682.68	HSPD1	lm	-0.112867	0.0121632	2.42108545842049e-20	1.76448708209685e-16	1	4.41121770524213e-15	1
Risk factor	Lipids	LDL cholesterol	seq.2683.1	C3	lm	-0.0364486	0.0126822	0.00406914	1	0	1	0
Risk factor	Lipids	LDL cholesterol	seq.2685.21	IGFBP5	lm	0.017286	0.0126607	0.17221	1	0	1	0
Risk factor	Lipids	LDL cholesterol	seq.2686.67	IGFBP6	lm	-0.0520075	0.0170879	0.00234959	1	0	1	0
Risk factor	Lipids	LDL cholesterol	seq.2687.2	MIA	lm	-0.02552	0.0131751	0.0528001	1	0	1	0
Risk factor	Lipids	LDL cholesterol	seq.2692.74	PLA2G2A	lm	-0.0549855	0.0122963	7.92016832771588e-06	0.0577222	0	1	0
Risk factor	Lipids	LDL cholesterol	seq.2693.20	OSM	lm	0.0746549	0.0127423	4.93993961369203e-09	3.60022799045875e-05	1	0.000900057	1
Risk factor	Lipids	LDL cholesterol	seq.2695.25	PECAM1	lm	0.0701584	0.0132947	1.36395102338036e-07	0.000994048	1	0.0248512	1
Risk factor	Lipids	LDL cholesterol	seq.2696.87	PSPN	lm	0.00203988	0.0144345	0.887623	1	0	1	0
Risk factor	Lipids	LDL cholesterol	seq.2697.7	PF4	lm	0.00924489	0.0130478	0.478641	1	0	1	0
Risk factor	Lipids	LDL cholesterol	seq.2700.56	PROS1	lm	0.120547	0.0132904	1.63785088725185e-19	1.19366572662915e-15	1	2.98416431657287e-14	1
Risk factor	Lipids	LDL cholesterol	seq.2704.74	TNFRSF13B	lm	0.0551142	0.0138368	6.89059176809648e-05	0.502186	0	1	0
Risk factor	Lipids	LDL cholesterol	seq.2705.5	CCL25	lm	0.0502871	0.0120236	2.93100157864666e-05	0.213611	0	1	0
Risk factor	Lipids	LDL cholesterol	seq.2706.69	SERPINA7	lm	-0.0543653	0.012382	1.15189665999783e-05	0.0839502	0	1	0
Risk factor	Lipids	LDL cholesterol	seq.2708.54	TNFSF18	lm	0.0540771	0.0145102	0.000195916	1	0	1	0
Risk factor	Lipids	LDL cholesterol	seq.2711.6	CNTFR	lm	-0.0332874	0.0130817	0.0109687	1	0	1	0
Risk factor	Lipids	LDL cholesterol	seq.2714.78	AIMP1	lm	0.145853	0.0132424	6.51622616239349e-28	4.74902562715237e-24	1	1.18725640678809e-22	1
Risk factor	Lipids	LDL cholesterol	seq.2715.25	EPOR	lm	0.019693	0.0150123	0.189647	1	0	1	0
Risk factor	Lipids	LDL cholesterol	seq.2719.3	CSF3R	lm	0.041578	0.0125616	0.000939401	1	0	1	0
Risk factor	Lipids	LDL cholesterol	seq.2723.9	IL37	lm	0.10155	0.0136622	1.23096305794123e-13	8.97125876627568e-10	1	2.24281469156892e-08	1
Risk factor	Lipids	LDL cholesterol	seq.2728.62	TNC	lm	-0.0634297	0.0123748	3.06835921035992e-07	0.00223622	1	0.0559055	0
Risk factor	Lipids	LDL cholesterol	seq.2730.58	MICA	lm	-0.0533183	0.0123923	1.71881634006519e-05	0.125267	0	1	0
Risk factor	Lipids	LDL cholesterol	seq.2731.29	POR	lm	-0.0970681	0.012425	6.71121810519168e-15	4.8911357550637e-11	1	1.22278393876592e-09	1
Risk factor	Lipids	LDL cholesterol	seq.2732.58	NANOG	lm	-0.0348052	0.0126382	0.00590789	1	0	1	0
Risk factor	Lipids	LDL cholesterol	seq.2734.49	NCR2	lm	-0.0205589	0.0134355	0.126028	1	0	1	0
Risk factor	Lipids	LDL cholesterol	seq.2737.22	CCN3	lm	0.0294013	0.014318	0.0400779	1	0	1	0
Risk factor	Lipids	LDL cholesterol	seq.2741.22	SIGLEC6	lm	-0.0690707	0.0120094	9.34265120348064e-09	6.80892419709669e-05	1	0.00170223	1
Risk factor	Lipids	LDL cholesterol	seq.2742.68	SIGLEC7	lm	-0.0770254	0.0120779	1.9523826211156e-10	1.42289645426905e-06	1	3.55724113567262e-05	1
Risk factor	Lipids	LDL cholesterol	seq.2743.5	SHH	lm	-0.146649	0.0122746	1.73015777028435e-32	1.26093898298323e-28	1	3.15234745745809e-27	1
Risk factor	Lipids	LDL cholesterol	seq.2744.57	IGHG1	lm	-0.0786832	0.0132353	2.94060207947238e-09	2.14311079551947e-05	1	0.000535778	1
Risk factor	Lipids	LDL cholesterol	seq.2746.56	CRLF2	lm	0.0307907	0.0131396	0.0191482	1	0	1	0
Risk factor	Lipids	LDL cholesterol	seq.2747.3	ULBP3	lm	-0.0366984	0.01258	0.00354676	1	0	1	0
Risk factor	Lipids	LDL cholesterol	seq.2748.3	INHBA	lm	-0.0484653	0.0128153	0.000157384	1	0	1	0
Risk factor	Lipids	LDL cholesterol	seq.2750.3	APOA1	lm	0.186665	0.012209	1.10468341349059e-51	8.05093271751943e-48	1	2.01273317937985e-46	1
Risk factor	Lipids	LDL cholesterol	seq.2751.16	AZU1	lm	-0.0534952	0.0133587	6.29877073065252e-05	0.459054	0	1	0
Risk factor	Lipids	LDL cholesterol	seq.2752.62	GDF5	lm	-0.00413686	0.0122258	0.735096	1	0	1	0
Risk factor	Lipids	LDL cholesterol	seq.2753.2	C1QA|C1QB|C1QC	lm	0.0227925	0.0138467	0.0998108	1	0	1	0
Risk factor	Lipids	LDL cholesterol	seq.2754.50	C3	lm	-0.0241391	0.0122392	0.0486293	1	0	1	0
Risk factor	Lipids	LDL cholesterol	seq.2755.8	C3	lm	-0.0354443	0.0120171	0.00319665	1	0	1	0
Risk factor	Lipids	LDL cholesterol	seq.2760.2	FAM107A	lm	0.0461946	0.0168019	0.00599119	1	0	1	0
Risk factor	Lipids	LDL cholesterol	seq.2761.49	FGF18	lm	-0.0233372	0.0131644	0.076327	1	0	1	0
Risk factor	Lipids	LDL cholesterol	seq.2762.30	FGF19	lm	0.0488232	0.0121756	6.15630783688457e-05	0.448672	0	1	0
Risk factor	Lipids	LDL cholesterol	seq.2763.66	FGF20	lm	-0.00854034	0.0127886	0.504284	1	0	1	0
Risk factor	Lipids	LDL cholesterol	seq.2765.4	GDF11|MSTN	lm	0.010699	0.0125714	0.394775	1	0	1	0
Risk factor	Lipids	LDL cholesterol	seq.2768.56	HPX	lm	0.109288	0.0119231	6.85505604292335e-20	4.99596484408254e-16	1	1.24899121102063e-14	1
Risk factor	Lipids	LDL cholesterol	seq.2770.51	CCL1	lm	0.0703812	0.0134288	1.65800638014095e-07	0.00120836	1	0.0302089	1
Risk factor	Lipids	LDL cholesterol	seq.2771.35	IGFBP1	lm	-0.0646535	0.0124786	2.28636219066631e-07	0.0016663	1	0.0416575	1
Risk factor	Lipids	LDL cholesterol	seq.2773.50	IL10	lm	-0.0230778	0.0127279	0.0698621	1	0	1	0
Risk factor	Lipids	LDL cholesterol	seq.2774.10	IL16	lm	-0.0345307	0.0132475	0.00917012	1	0	1	0
Risk factor	Lipids	LDL cholesterol	seq.2775.54	IL17F	lm	0.0384466	0.0130395	0.00320726	1	0	1	0
Risk factor	Lipids	LDL cholesterol	seq.2778.10	IL22	lm	-0.0454683	0.0125355	0.000289223	1	0	1	0
Risk factor	Lipids	LDL cholesterol	seq.2780.35	LTF	lm	-0.0466306	0.0127382	0.000253956	1	0	1	0
Risk factor	Lipids	LDL cholesterol	seq.2781.63	CCL4L1	lm	-0.0331705	0.012171	0.00644368	1	0	1	0
Risk factor	Lipids	LDL cholesterol	seq.2783.18	CCL3L1	lm	0.0652331	0.0134762	1.3308527912417e-06	0.00969926	1	0.242481	0
Risk factor	Lipids	LDL cholesterol	seq.2785.15	CCL8	lm	-0.0310596	0.0126842	0.0143696	1	0	1	0
Risk factor	Lipids	LDL cholesterol	seq.2788.55	MMP3	lm	-0.00453299	0.0140797	0.747502	1	0	1	0
Risk factor	Lipids	LDL cholesterol	seq.2789.26	MMP7	lm	-0.0237334	0.0133151	0.0747338	1	0	1	0
Risk factor	Lipids	LDL cholesterol	seq.2790.54	PPBP	lm	-0.00402155	0.0124073	0.745853	1	0	1	0
Risk factor	Lipids	LDL cholesterol	seq.2794.60	SOD1	lm	-0.0306118	0.0128317	0.0170839	1	0	1	0
Risk factor	Lipids	LDL cholesterol	seq.2796.62	FGA|FGB|FGG	lm	-0.0407554	0.0126683	0.00130253	1	0	1	0
Risk factor	Lipids	LDL cholesterol	seq.2797.56	APOB	lm	0.502977	0.0116111	0	0	1	0	1
Risk factor	Lipids	LDL cholesterol	seq.2805.6	ACE2	lm	0.00212737	0.0129471	0.869492	1	0	1	0
Risk factor	Lipids	LDL cholesterol	seq.2806.49	ACVR1B	lm	0.00944921	0.012736	0.458164	1	0	1	0
Risk factor	Lipids	LDL cholesterol	seq.2809.25	ADAMTS4	lm	-0.0287177	0.0132446	0.0301831	1	0	1	0
Risk factor	Lipids	LDL cholesterol	seq.2811.27	ANGPT1	lm	0.00631949	0.0123398	0.608587	1	0	1	0
Risk factor	Lipids	LDL cholesterol	seq.2813.11	AGRP	lm	-0.0729951	0.0128464	1.40066716019322e-08	0.000102081	1	0.00255202	1
Risk factor	Lipids	LDL cholesterol	seq.2816.50	BCAM	lm	-0.0625505	0.0127615	9.79227639934811e-07	0.00713661	1	0.178415	0
Risk factor	Lipids	LDL cholesterol	seq.2819.23	CDH5	lm	-0.112606	0.0123123	8.23853580480579e-20	6.00424489454246e-16	1	1.50106122363562e-14	1
Risk factor	Lipids	LDL cholesterol	seq.2822.56	ADGRE5	lm	0.0539308	0.0123237	1.2308087423239e-05	0.0897013	0	1	0
Risk factor	Lipids	LDL cholesterol	seq.2823.7	COMMD7	lm	-0.0036939	0.0143695	0.797139	1	0	1	0
Risk factor	Lipids	LDL cholesterol	seq.2826.53	EDA	lm	0.0704396	0.0133401	1.34071628476584e-07	0.000977114	1	0.0244279	1
Risk factor	Lipids	LDL cholesterol	seq.2827.23	CX3CL1	lm	0.0143052	0.0144638	0.322692	1	0	1	0
Risk factor	Lipids	LDL cholesterol	seq.2828.82	SPINT1	lm	-0.0252465	0.0128608	0.0496911	1	0	1	0
Risk factor	Lipids	LDL cholesterol	seq.2829.19	IL27|EBI3	lm	0.0895057	0.0127714	2.7105247494721e-12	1.97543043741527e-08	1	4.93857609353817e-07	1
Risk factor	Lipids	LDL cholesterol	seq.2831.29	KLK11	lm	-0.0546453	0.0133743	4.45616702080706e-05	0.324765	0	1	0
Risk factor	Lipids	LDL cholesterol	seq.2833.20	KLK4	lm	-0.0430485	0.0120782	0.000368232	1	0	1	0
Risk factor	Lipids	LDL cholesterol	seq.2834.54	KLK8	lm	-0.0288138	0.0135456	0.0334523	1	0	1	0
Risk factor	Lipids	LDL cholesterol	seq.2835.1	XRCC6	lm	-0.0567857	0.0124423	5.1328550528179e-06	0.0374082	1	0.935206	0
Risk factor	Lipids	LDL cholesterol	seq.2836.68	LCN2	lm	-0.0857073	0.0129445	3.91341236837933e-11	2.85209493407485e-07	1	7.13023733518714e-06	1
Risk factor	Lipids	LDL cholesterol	seq.2837.3	MET	lm	-0.0686229	0.0122311	2.11839807914652e-08	0.000154389	1	0.00385972	1
Risk factor	Lipids	LDL cholesterol	seq.2838.53	MMP17	lm	0.0403734	0.0130938	0.00205697	1	0	1	0
Risk factor	Lipids	LDL cholesterol	seq.2839.2	TNFSF4	lm	-0.0325562	0.0125633	0.00958536	1	0	1	0
Risk factor	Lipids	LDL cholesterol	seq.2841.13	FRZB	lm	0.0876692	0.0128578	1.0226222403938e-11	7.45287088799e-08	1	1.8632177219975e-06	1
Risk factor	Lipids	LDL cholesterol	seq.2843.13	SPINT2	lm	0.0223401	0.0124745	0.0733732	1	0	1	0
Risk factor	Lipids	LDL cholesterol	seq.2844.53	TIE1	lm	-0.0822697	0.0121923	1.66142276334859e-11	1.21084490992845e-07	1	3.02711227482113e-06	1
Risk factor	Lipids	LDL cholesterol	seq.2846.24	RPS27A	lm	-0.101593	0.0125552	7.22194109048423e-16	5.26335066674491e-12	1	1.31583766668623e-10	1
Risk factor	Lipids	LDL cholesterol	seq.2848.2	WIF1	lm	-0.0297687	0.0133612	0.0259219	1	0	1	0
Risk factor	Lipids	LDL cholesterol	seq.2849.49	AIF1	lm	0.0287257	0.0144491	0.0468562	1	0	1	0
Risk factor	Lipids	LDL cholesterol	seq.2851.63	C5	lm	-0.0395159	0.0118582	0.000866927	1	0	1	0
Risk factor	Lipids	LDL cholesterol	seq.2853.68	CHEK1	lm	0.0477445	0.0139568	0.000628898	1	0	1	0
Risk factor	Lipids	LDL cholesterol	seq.2855.49	MAPK3	lm	0.0132198	0.0128899	0.305127	1	0	1	0
Risk factor	Lipids	LDL cholesterol	seq.2857.70	NR3C1	lm	-0.042446	0.0120025	0.000408988	1	0	1	0
Risk factor	Lipids	LDL cholesterol	seq.2858.29	HAT1	lm	-0.026281	0.012164	0.0307747	1	0	1	0
Risk factor	Lipids	LDL cholesterol	seq.2859.69	HDAC8	lm	0.141088	0.0132763	4.05796217585191e-26	2.95744283376088e-22	1	7.39360708440218e-21	1
Risk factor	Lipids	LDL cholesterol	seq.2860.19	KPNA2	lm	-0.0320886	0.0122508	0.00883584	1	0	1	0
Risk factor	Lipids	LDL cholesterol	seq.2864.2	MAP2K1	lm	-0.0389765	0.0133862	0.00360975	1	0	1	0
Risk factor	Lipids	LDL cholesterol	seq.2867.52	AKT1	lm	-0.0276183	0.0121739	0.0233289	1	0	1	0
Risk factor	Lipids	LDL cholesterol	seq.2869.68	PRKCD	lm	-0.0408719	0.0127795	0.00139077	1	0	1	0
Risk factor	Lipids	LDL cholesterol	seq.2870.29	RAC1	lm	-0.0533874	0.0118062	6.25834348316802e-06	0.0456108	1	1	0
Risk factor	Lipids	LDL cholesterol	seq.2871.73	RAD51	lm	0.0849052	0.0129575	6.18622546990093e-11	4.5085211224638e-07	1	1.12713028061595e-05	1
Risk factor	Lipids	LDL cholesterol	seq.2875.15	TBP	lm	-0.0236389	0.0129279	0.0675287	1	0	1	0
Risk factor	Lipids	LDL cholesterol	seq.2876.74	TOP1	lm	0.0167081	0.0123914	0.177597	1	0	1	0
Risk factor	Lipids	LDL cholesterol	seq.2877.3	UBE2I	lm	-0.095008	0.0130135	3.28208130437743e-13	2.39198085463027e-09	1	5.97995213657568e-08	1
Risk factor	Lipids	LDL cholesterol	seq.2878.66	YES1	lm	0.0207717	0.0142458	0.144872	1	0	1	0
Risk factor	Lipids	LDL cholesterol	seq.2879.9	SERPINA3	lm	-0.106842	0.0129829	2.3411470219088e-16	1.70622794956713e-12	1	4.26556987391783e-11	1
Risk factor	Lipids	LDL cholesterol	seq.2888.49	C7	lm	-0.105439	0.0123067	1.36534301670229e-17	9.95061990572629e-14	1	2.48765497643157e-12	1
Risk factor	Lipids	LDL cholesterol	seq.2889.37	CTF1	lm	0.0159895	0.0144526	0.268629	1	0	1	0
Risk factor	Lipids	LDL cholesterol	seq.2890.59	CCL28	lm	-0.039391	0.0121287	0.00117036	1	0	1	0
Risk factor	Lipids	LDL cholesterol	seq.2891.1	CD22	lm	0.0503307	0.0143524	0.000457312	1	0	1	0
Risk factor	Lipids	LDL cholesterol	seq.2900.53	CCL14	lm	-0.0630934	0.0138781	5.58094028817234e-06	0.0406739	1	1	0
Risk factor	Lipids	LDL cholesterol	seq.2906.55	IL4	lm	-0.0386752	0.0131279	0.00323273	1	0	1	0
Risk factor	Lipids	LDL cholesterol	seq.2911.27	MDK	lm	0.0929597	0.014109	4.86569088353407e-11	3.54611551591963e-07	1	8.86528878979908e-06	1
Risk factor	Lipids	LDL cholesterol	seq.2913.1	CCL23	lm	-0.0564397	0.0128313	1.11069945067108e-05	0.0809478	0	1	0
Risk factor	Lipids	LDL cholesterol	seq.2915.6	PCNA	lm	-0.0231502	0.0127037	0.0684627	1	0	1	0
Risk factor	Lipids	LDL cholesterol	seq.2917.3	TNFSF11	lm	0.0712749	0.0131053	5.60765578632564e-08	0.000408686	1	0.0102171	1
Risk factor	Lipids	LDL cholesterol	seq.2925.9	SERPINE1	lm	0.0131041	0.0123399	0.288318	1	0	1	0
Risk factor	Lipids	LDL cholesterol	seq.2937.10	APOE	lm	0.240806	0.012008	2.59663020311515e-86	1.89242409203032e-82	1	4.7310602300758e-81	1
Risk factor	Lipids	LDL cholesterol	seq.2938.55	APOE	lm	0.241993	0.0120161	5.28142328498037e-87	3.84910129009369e-83	1	9.62275322523423e-82	1
Risk factor	Lipids	LDL cholesterol	seq.2939.10	ARTN	lm	0.0285098	0.0125853	0.0235333	1	0	1	0
Risk factor	Lipids	LDL cholesterol	seq.2942.50	CYCS	lm	-0.00347568	0.0121648	0.775106	1	0	1	0
Risk factor	Lipids	LDL cholesterol	seq.2943.5	CYP3A4	lm	0.675502	0.0102327	0	0	1	0	1
Risk factor	Lipids	LDL cholesterol	seq.2944.66	NBL1	lm	-0.124741	0.0153696	5.92191571346366e-16	4.31589217197231e-12	1	1.07897304299308e-10	1
Risk factor	Lipids	LDL cholesterol	seq.2946.52	CFD	lm	-0.102303	0.0150086	1.03724417032894e-11	7.55943551335734e-08	1	1.88985887833933e-06	1
Risk factor	Lipids	LDL cholesterol	seq.2948.58	GHR	lm	0.0515044	0.0127044	5.10513827113419e-05	0.372062	0	1	0
Risk factor	Lipids	LDL cholesterol	seq.2949.6	PLA2G10	lm	-0.015731	0.0139197	0.258476	1	0	1	0
Risk factor	Lipids	LDL cholesterol	seq.2950.57	IGFBP4	lm	-0.0277153	0.0140971	0.049347	1	0	1	0
Risk factor	Lipids	LDL cholesterol	seq.2952.75	IGF1	lm	0.0171765	0.0129119	0.183481	1	0	1	0
Risk factor	Lipids	LDL cholesterol	seq.2953.31	CGA|LHB	lm	-0.0102475	0.0159421	0.520384	1	0	1	0
Risk factor	Lipids	LDL cholesterol	seq.2954.56	MMP8	lm	-0.0485993	0.0120124	5.28865222965952e-05	0.385437	0	1	0
Risk factor	Lipids	LDL cholesterol	seq.2960.66	CFP	lm	0.110067	0.0122518	3.56540886583113e-19	2.59846998141773e-15	1	6.49617495354432e-14	1
Risk factor	Lipids	LDL cholesterol	seq.2961.1	PROC	lm	0.0609546	0.0123658	8.50196699607804e-07	0.00619623	1	0.154906	0
Risk factor	Lipids	LDL cholesterol	seq.2962.50	PTHLH	lm	0.0349432	0.0126174	0.00563439	1	0	1	0
Risk factor	Lipids	LDL cholesterol	seq.2966.65	CLEC11A	lm	-0.033436	0.012319	0.00666529	1	0	1	0
Risk factor	Lipids	LDL cholesterol	seq.2967.8	VCAM1	lm	-0.139415	0.0128392	3.48519293180898e-27	2.54000860870239e-23	1	6.35002152175596e-22	1
Risk factor	Lipids	LDL cholesterol	seq.2968.61	TNFSF15	lm	-0.113674	0.0132376	1.15415172345404e-17	8.41145776053305e-14	1	2.10286444013326e-12	1
Risk factor	Lipids	LDL cholesterol	seq.2969.11	ACVRL1	lm	0.033522	0.0131101	0.0105866	1	0	1	0
Risk factor	Lipids	LDL cholesterol	seq.2970.60	AREG	lm	-0.0747628	0.0123427	1.47906641683371e-09	1.07794360458841e-05	1	0.000269486	1
Risk factor	Lipids	LDL cholesterol	seq.2972.57	BMP7	lm	-0.0501043	0.0125734	6.83949186406786e-05	0.498462	0	1	0
Risk factor	Lipids	LDL cholesterol	seq.2973.15	CD36	lm	0.011077	0.0126265	0.380372	1	0	1	0
Risk factor	Lipids	LDL cholesterol	seq.2974.61	CNTN1	lm	-0.017598	0.0123369	0.153798	1	0	1	0
Risk factor	Lipids	LDL cholesterol	seq.2975.19	CCN2	lm	-0.0222656	0.0125144	0.0752646	1	0	1	0
Risk factor	Lipids	LDL cholesterol	seq.2976.58	DSG1	lm	0.0509241	0.0134175	0.000149079	1	0	1	0
Risk factor	Lipids	LDL cholesterol	seq.2977.7	EDAR	lm	-0.0207511	0.0121257	0.0870767	1	0	1	0
Risk factor	Lipids	LDL cholesterol	seq.2979.8	CXCL5	lm	0.0658983	0.0133028	7.50503044843407e-07	0.00546967	1	0.136742	0
Risk factor	Lipids	LDL cholesterol	seq.2981.9	ESAM	lm	-0.0669551	0.0128506	1.95637354583458e-07	0.00142581	1	0.0356451	1
Risk factor	Lipids	LDL cholesterol	seq.2982.82	LGALS4	lm	-0.0703669	0.0130198	6.77687702148548e-08	0.000493899	1	0.0123475	1
Risk factor	Lipids	LDL cholesterol	seq.2985.35	CXCL1	lm	-0.0435708	0.0121923	0.000355157	1	0	1	0
Risk factor	Lipids	LDL cholesterol	seq.2986.49	CXCL3	lm	-0.0205449	0.0120049	0.0870687	1	0	1	0
Risk factor	Lipids	LDL cholesterol	seq.2987.37	H1-2	lm	-0.0604587	0.0127103	2.01977254171303e-06	0.0147201	1	0.368003	0
Risk factor	Lipids	LDL cholesterol	seq.2989.17	IFNG	lm	-0.071516	0.0129145	3.21260092940718e-08	0.000234134	1	0.00585336	1
Risk factor	Lipids	LDL cholesterol	seq.2991.9	IL1R1	lm	-0.15249	0.012849	4.38420475997963e-32	3.19520842907315e-28	1	7.98802107268289e-27	1
Risk factor	Lipids	LDL cholesterol	seq.2992.59	IL17RA	lm	-0.0208253	0.0120695	0.0845049	1	0	1	0
Risk factor	Lipids	LDL cholesterol	seq.2993.1	IL18RAP	lm	0.00620495	0.0135241	0.646392	1	0	1	0
Risk factor	Lipids	LDL cholesterol	seq.2994.71	IL1RL2	lm	0.0358912	0.0130019	0.00579151	1	0	1	0
Risk factor	Lipids	LDL cholesterol	seq.2997.8	JAM2	lm	-0.0665399	0.0157054	2.30595821823093e-05	0.168058	0	1	0
Risk factor	Lipids	LDL cholesterol	seq.2998.53	JAM3	lm	-0.0801621	0.0128561	4.85542969751926e-10	3.53863716355203e-06	1	8.84659290888009e-05	1
Risk factor	Lipids	LDL cholesterol	seq.2999.6	LSAMP	lm	-0.0805739	0.0132201	1.17226590067509e-09	8.54347388412007e-06	1	0.000213587	1
Risk factor	Lipids	LDL cholesterol	seq.3000.66	MBL2	lm	-0.0397912	0.0121377	0.00105093	1	0	1	0
Risk factor	Lipids	LDL cholesterol	seq.3003.29	NCR3	lm	-0.0419612	0.0127836	0.00103578	1	0	1	0
Risk factor	Lipids	LDL cholesterol	seq.3004.67	PDCD1LG2	lm	-0.0810816	0.013119	6.86370585771754e-10	5.00226882910455e-06	1	0.000125057	1
Risk factor	Lipids	LDL cholesterol	seq.3005.5	PTPN1	lm	0.111012	0.0129435	1.26313381498886e-17	9.20571924363881e-14	1	2.3014298109097e-12	1
Risk factor	Lipids	LDL cholesterol	seq.3007.7	SIGLEC9	lm	-0.0184616	0.0121841	0.129775	1	0	1	0
Risk factor	Lipids	LDL cholesterol	seq.3009.3	TGFBR3	lm	-0.0917785	0.0129567	1.58745640825519e-12	1.15693823033638e-08	1	2.89234557584096e-07	1
Risk factor	Lipids	LDL cholesterol	seq.3010.53	TSLP	lm	-0.0253066	0.0135497	0.0618602	1	0	1	0
Risk factor	Lipids	LDL cholesterol	seq.3022.4	CTLA4	lm	-0.0383767	0.0119377	0.00131337	1	0	1	0
Risk factor	Lipids	LDL cholesterol	seq.3024.18	SERPINF2	lm	0.0758259	0.0141488	8.71214190440065e-08	0.000634941	1	0.0158735	1
Risk factor	Lipids	LDL cholesterol	seq.3025.50	FGF2	lm	-0.0189835	0.0119766	0.113014	1	0	1	0
Risk factor	Lipids	LDL cholesterol	seq.3026.5	CAST	lm	0.0210286	0.0122525	0.0861691	1	0	1	0
Risk factor	Lipids	LDL cholesterol	seq.3028.36	CCL23	lm	-0.0585424	0.0130549	7.46766900102063e-06	0.0544244	0	1	0
Risk factor	Lipids	LDL cholesterol	seq.3029.52	CD209	lm	0.0337668	0.0121214	0.00535989	1	0	1	0
Risk factor	Lipids	LDL cholesterol	seq.3030.3	CLEC4M	lm	-0.0623073	0.0135793	4.56857063844548e-06	0.0332957	1	0.832394	0
Risk factor	Lipids	LDL cholesterol	seq.3032.11	CGA|FSHB	lm	0.0454725	0.0193583	0.0188602	1	0	1	0
Risk factor	Lipids	LDL cholesterol	seq.3033.57	LGALS2	lm	-0.0515507	0.0119216	1.55914064139253e-05	0.11363	0	1	0
Risk factor	Lipids	LDL cholesterol	seq.3034.1	GFAP	lm	0.00379193	0.0120196	0.752411	1	0	1	0
Risk factor	Lipids	LDL cholesterol	seq.3035.80	IL19	lm	-0.0491232	0.0121723	5.52076176325821e-05	0.402353	0	1	0
Risk factor	Lipids	LDL cholesterol	seq.3037.62	IL1B	lm	0.017584	0.0122766	0.152112	1	0	1	0
Risk factor	Lipids	LDL cholesterol	seq.3038.9	CXCL11	lm	-0.0757012	0.0120295	3.36250634074098e-10	2.45059462113203e-06	1	6.12648655283007e-05	1
Risk factor	Lipids	LDL cholesterol	seq.3040.59	CCL3	lm	-0.0134521	0.0122091	0.270594	1	0	1	0
Risk factor	Lipids	LDL cholesterol	seq.3041.55	MRC2	lm	-0.0729749	0.0120649	1.5609423744088e-09	1.13761480246913e-05	1	0.000284404	1
Risk factor	Lipids	LDL cholesterol	seq.3042.7	MB	lm	-0.0398598	0.0150134	0.00795561	1	0	1	0
Risk factor	Lipids	LDL cholesterol	seq.3043.49	SPARC	lm	-0.0237041	0.0125093	0.0581574	1	0	1	0
Risk factor	Lipids	LDL cholesterol	seq.3044.3	CCL18	lm	-0.0271948	0.0122835	0.0268755	1	0	1	0
Risk factor	Lipids	LDL cholesterol	seq.3045.72	PTN	lm	-0.0176492	0.0161402	0.274225	1	0	1	0
Risk factor	Lipids	LDL cholesterol	seq.3046.31	RETN	lm	-0.0769947	0.0135616	1.43951079868845e-08	0.000104912	1	0.00262279	1
Risk factor	Lipids	LDL cholesterol	seq.3049.61	PRSS1	lm	0.0254126	0.0136989	0.0636394	1	0	1	0
Risk factor	Lipids	LDL cholesterol	seq.3050.7	VWF	lm	0.0030198	0.0124253	0.807986	1	0	1	0
Risk factor	Lipids	LDL cholesterol	seq.3052.8	FASLG	lm	-0.0335927	0.0119302	0.00488397	1	0	1	0
Risk factor	Lipids	LDL cholesterol	seq.3053.49	FLT3LG	lm	0.0682793	0.0139749	1.05990806610476e-06	0.00772461	1	0.193115	0
Risk factor	Lipids	LDL cholesterol	seq.3054.3	HP	lm	-0.030661	0.0120946	0.0112695	1	0	1	0
Risk factor	Lipids	LDL cholesterol	seq.3055.54	IL4R	lm	-0.0195793	0.0121381	0.106794	1	0	1	0
Risk factor	Lipids	LDL cholesterol	seq.3056.11	KLRK1	lm	-0.0309261	0.0120255	0.0101466	1	0	1	0
Risk factor	Lipids	LDL cholesterol	seq.3057.55	CCN4	lm	0.0522544	0.0126493	3.66690443299022e-05	0.267244	0	1	0
Risk factor	Lipids	LDL cholesterol	seq.3059.50	TNFSF13B	lm	-0.0740103	0.0123174	1.99518171605499e-09	1.45408843466087e-05	1	0.000363522	1
Risk factor	Lipids	LDL cholesterol	seq.3060.43	C9	lm	-0.100037	0.0120905	1.61968834079969e-16	1.18042886277481e-12	1	2.95107215693704e-11	1
Risk factor	Lipids	LDL cholesterol	seq.3061.61	CTSB	lm	-0.0397421	0.0120473	0.000977211	1	0	1	0
Risk factor	Lipids	LDL cholesterol	seq.3065.65	FGF5	lm	0.0262052	0.012888	0.0420707	1	0	1	0
Risk factor	Lipids	LDL cholesterol	seq.3066.12	LGALS3	lm	0.0148299	0.0133661	0.26726	1	0	1	0
Risk factor	Lipids	LDL cholesterol	seq.3067.67	GDF9	lm	0.0497563	0.0127378	9.49205638672309e-05	0.691781	0	1	0
Risk factor	Lipids	LDL cholesterol	seq.3069.52	IGHM	lm	0.00305886	0.0124787	0.806368	1	0	1	0
Risk factor	Lipids	LDL cholesterol	seq.3070.1	IL2	lm	-0.00357431	0.0122818	0.771043	1	0	1	0
Risk factor	Lipids	LDL cholesterol	seq.3072.4	IL13	lm	0.0187176	0.0130626	0.151941	1	0	1	0
Risk factor	Lipids	LDL cholesterol	seq.3073.51	IL18BP	lm	-0.132541	0.0134874	1.33570759317193e-22	9.73463693903705e-19	1	2.43365923475926e-17	1
Risk factor	Lipids	LDL cholesterol	seq.3074.6	LBP	lm	-0.041249	0.0122301	0.000749492	1	0	1	0
Risk factor	Lipids	LDL cholesterol	seq.3077.66	F10	lm	0.0702893	0.0126812	3.11944317772109e-08	0.000227345	1	0.00568363	1
Risk factor	Lipids	LDL cholesterol	seq.3078.1	PGF	lm	-0.0115597	0.0135461	0.393499	1	0	1	0
Risk factor	Lipids	LDL cholesterol	seq.3079.62	RARRES2	lm	-0.0490417	0.0137155	0.000352468	1	0	1	0
Risk factor	Lipids	LDL cholesterol	seq.3081.70	ULBP1	lm	0.00532448	0.0119087	0.654815	1	0	1	0
Risk factor	Lipids	LDL cholesterol	seq.3082.9	ULBP2	lm	-0.0181421	0.012006	0.130824	1	0	1	0
Risk factor	Lipids	LDL cholesterol	seq.3083.71	EDA2R	lm	-0.0509542	0.0126179	5.46080553696659e-05	0.397984	0	1	0
Risk factor	Lipids	LDL cholesterol	seq.3091.70	AURKA	lm	0.059558	0.0126477	2.55240443684597e-06	0.0186019	1	0.465048	0
Risk factor	Lipids	LDL cholesterol	seq.3115.64	MAPK1	lm	-0.0213028	0.0119548	0.0748154	1	0	1	0
Risk factor	Lipids	LDL cholesterol	seq.3122.6	DIABLO	lm	0.0168913	0.0139989	0.227635	1	0	1	0
Risk factor	Lipids	LDL cholesterol	seq.3132.1	VEGFC	lm	-0.0584701	0.0123574	2.28520311419508e-06	0.0166546	1	0.416364	0
Risk factor	Lipids	LDL cholesterol	seq.3143.3	CD4	lm	-0.0269137	0.0134483	0.0454132	1	0	1	0
Risk factor	Lipids	LDL cholesterol	seq.3148.49	CXCL2	lm	-0.0111733	0.0122064	0.360041	1	0	1	0
Risk factor	Lipids	LDL cholesterol	seq.3151.6	IL2RA	lm	-0.0372055	0.0122487	0.00239696	1	0	1	0
Risk factor	Lipids	LDL cholesterol	seq.3152.57	TNFRSF1B	lm	-0.180139	0.013475	4.04730776561111e-40	2.94967789957738e-36	1	7.37419474894344e-35	1
Risk factor	Lipids	LDL cholesterol	seq.3166.92	CD33	lm	-0.064181	0.012311	1.92493667381778e-07	0.00140289	1	0.0350723	1
Risk factor	Lipids	LDL cholesterol	seq.3168.8	ADAMTS5	lm	-0.0454278	0.0129199	0.000441546	1	0	1	0
Risk factor	Lipids	LDL cholesterol	seq.3169.70	IDUA	lm	-0.0259098	0.0121493	0.0330014	1	0	1	0
Risk factor	Lipids	LDL cholesterol	seq.3170.6	METAP2	lm	-0.0791681	0.0126593	4.31774515697052e-10	3.14677267040011e-06	1	7.86693167600029e-05	1
Risk factor	Lipids	LDL cholesterol	seq.3171.57	APP	lm	-0.00589059	0.0120886	0.626077	1	0	1	0
Risk factor	Lipids	LDL cholesterol	seq.3172.28	ARSB	lm	0.0317599	0.0126949	0.0123866	1	0	1	0
Risk factor	Lipids	LDL cholesterol	seq.3173.49	NAAA	lm	-0.00438061	0.0122474	0.720598	1	0	1	0
Risk factor	Lipids	LDL cholesterol	seq.3174.2	ADAMTS1	lm	-0.0392905	0.0121726	0.00125506	1	0	1	0
Risk factor	Lipids	LDL cholesterol	seq.3175.51	ADAMTS13	lm	-0.0166533	0.0121931	0.172059	1	0	1	0
Risk factor	Lipids	LDL cholesterol	seq.3177.49	CA4	lm	0.0612283	0.0125565	1.11267765873669e-06	0.00810919	1	0.20273	0
Risk factor	Lipids	LDL cholesterol	seq.3178.5	CTSC	lm	0.0593056	0.0142762	3.31615405079326e-05	0.241681	0	1	0
Risk factor	Lipids	LDL cholesterol	seq.3179.51	CTSA	lm	-0.0516113	0.012192	2.34252121623466e-05	0.170723	0	1	0
Risk factor	Lipids	LDL cholesterol	seq.3181.50	CTSS	lm	-0.0503515	0.0124992	5.69403003281371e-05	0.414981	0	1	0
Risk factor	Lipids	LDL cholesterol	seq.3182.38	ENTPD1	lm	0.0271731	0.0140595	0.053323	1	0	1	0
Risk factor	Lipids	LDL cholesterol	seq.3184.25	F7	lm	0.0394322	0.012311	0.001368	1	0	1	0
Risk factor	Lipids	LDL cholesterol	seq.3186.2	C2	lm	-0.0324936	0.0133615	0.0150536	1	0	1	0
Risk factor	Lipids	LDL cholesterol	seq.3187.52	CRISP3	lm	-0.0156423	0.0121264	0.197127	1	0	1	0
Risk factor	Lipids	LDL cholesterol	seq.3189.61	TMPRSS15	lm	-0.0356443	0.0130637	0.00638315	1	0	1	0
Risk factor	Lipids	LDL cholesterol	seq.3191.50	WFIKKN1	lm	-0.0387995	0.0122823	0.00159204	1	0	1	0
Risk factor	Lipids	LDL cholesterol	seq.3192.3	CNDP2	lm	0.0696488	0.0129262	7.42314576455121e-08	0.000540999	1	0.013525	1
Risk factor	Lipids	LDL cholesterol	seq.3194.36	GP6	lm	-0.0109824	0.012119	0.364863	1	0	1	0
Risk factor	Lipids	LDL cholesterol	seq.3195.50	GNLY	lm	-0.0041669	0.0121899	0.73249	1	0	1	0
Risk factor	Lipids	LDL cholesterol	seq.3196.6	HAPLN1	lm	-0.0421029	0.0122081	0.000567486	1	0	1	0
Risk factor	Lipids	LDL cholesterol	seq.3197.70	IDE	lm	0.0660351	0.012853	2.879730875652e-07	0.00209875	1	0.0524687	0
Risk factor	Lipids	LDL cholesterol	seq.3198.4	IDS	lm	-0.0050877	0.0126246	0.686966	1	0	1	0
Risk factor	Lipids	LDL cholesterol	seq.3199.54	KLK12	lm	0.063665	0.0121894	1.82734250351541e-07	0.00133177	1	0.0332942	1
Risk factor	Lipids	LDL cholesterol	seq.3200.49	KLK13	lm	0.0622282	0.0142719	1.32395460435662e-05	0.0964898	0	1	0
Risk factor	Lipids	LDL cholesterol	seq.3201.49	KLK5	lm	-0.0376647	0.0121325	0.0019163	1	0	1	0
Risk factor	Lipids	LDL cholesterol	seq.3202.28	KREMEN2	lm	0.0297868	0.013549	0.0279592	1	0	1	0
Risk factor	Lipids	LDL cholesterol	seq.3204.2	LTA4H	lm	-0.03341	0.0117259	0.00439907	1	0	1	0
Risk factor	Lipids	LDL cholesterol	seq.3206.4	LYVE1	lm	-0.100961	0.0124069	4.97555377688623e-16	3.62618359259468e-12	1	9.06545898148671e-11	1
Risk factor	Lipids	LDL cholesterol	seq.3208.2	MATN3	lm	0.0735263	0.0133672	3.96317311202535e-08	0.000288836	1	0.0072209	1
Risk factor	Lipids	LDL cholesterol	seq.3209.69	MEPE	lm	-0.0210387	0.0122754	0.0866074	1	0	1	0
Risk factor	Lipids	LDL cholesterol	seq.3210.1	METAP1	lm	-0.0952951	0.0121411	5.03039349159202e-15	3.66615077667226e-11	1	9.16537694168066e-10	1
Risk factor	Lipids	LDL cholesterol	seq.3212.30	ASAH2	lm	0.00796297	0.0121874	0.513542	1	0	1	0
Risk factor	Lipids	LDL cholesterol	seq.3213.65	NID1	lm	0.00873901	0.012525	0.485378	1	0	1	0
Risk factor	Lipids	LDL cholesterol	seq.3214.3	NRP1	lm	-0.127489	0.0123222	7.45324156104491e-25	5.43192244968953e-21	1	1.35798061242238e-19	1
Risk factor	Lipids	LDL cholesterol	seq.3216.2	PIGR	lm	-0.0308323	0.0117685	0.00882068	1	0	1	0
Risk factor	Lipids	LDL cholesterol	seq.3217.74	SERPINE2	lm	0.0251312	0.0124899	0.0442566	1	0	1	0
Risk factor	Lipids	LDL cholesterol	seq.3218.8	FOLH1	lm	0.0921053	0.0131956	3.31244146616338e-12	2.41410734053987e-08	1	6.03526835134968e-07	1
Risk factor	Lipids	LDL cholesterol	seq.3220.40	RET	lm	-0.0799541	0.0126246	2.59693693501602e-10	1.89264763823968e-06	1	4.73161909559919e-05	1
Risk factor	Lipids	LDL cholesterol	seq.3221.54	SFRP1	lm	0.0017029	0.0125762	0.892296	1	0	1	0
Risk factor	Lipids	LDL cholesterol	seq.3222.11	SEMA3A	lm	0.0275079	0.0127625	0.0311774	1	0	1	0
Risk factor	Lipids	LDL cholesterol	seq.3232.28	ACP5	lm	0.0442649	0.012213	0.000292303	1	0	1	0
Risk factor	Lipids	LDL cholesterol	seq.3234.23	CCDC80	lm	-0.0703187	0.0139091	4.43337837071921e-07	0.00323105	1	0.0807762	0
Risk factor	Lipids	LDL cholesterol	seq.3235.50	WFIKKN2	lm	-0.0199714	0.0127107	0.116189	1	0	1	0
Risk factor	Lipids	LDL cholesterol	seq.3236.12	GSK3B	lm	-0.0188311	0.0118184	0.111135	1	0	1	0
Risk factor	Lipids	LDL cholesterol	seq.3280.49	ACAN	lm	0.0115855	0.0123618	0.348699	1	0	1	0
Risk factor	Lipids	LDL cholesterol	seq.3283.21	TGFBI	lm	-0.0477407	0.0124637	0.000129405	0.943105	0	1	0
Risk factor	Lipids	LDL cholesterol	seq.3284.75	BGN	lm	-0.0186794	0.0123686	0.131045	1	0	1	0
Risk factor	Lipids	LDL cholesterol	seq.3285.23	C1R	lm	0.01488	0.0124699	0.232815	1	0	1	0
Risk factor	Lipids	LDL cholesterol	seq.3289.19	CA10	lm	0.0415238	0.0151064	0.00600236	1	0	1	0
Risk factor	Lipids	LDL cholesterol	seq.3290.50	CD109	lm	-0.0669734	0.0124615	8.00922815992447e-08	0.000583713	1	0.0145928	1
Risk factor	Lipids	LDL cholesterol	seq.3291.30	FCER2	lm	-0.0381341	0.0128768	0.00307537	1	0	1	0
Risk factor	Lipids	LDL cholesterol	seq.3292.75	CD48	lm	-0.139847	0.0133384	1.79552081727581e-25	1.30857557163061e-21	1	3.27143892907653e-20	1
Risk factor	Lipids	LDL cholesterol	seq.3293.2	CD5L	lm	-0.0370616	0.0125714	0.00321141	1	0	1	0
Risk factor	Lipids	LDL cholesterol	seq.3294.55	CFC1	lm	-0.0178864	0.012446	0.150742	1	0	1	0
Risk factor	Lipids	LDL cholesterol	seq.3296.92	CNTN2	lm	-0.0194698	0.0121701	0.109699	1	0	1	0
Risk factor	Lipids	LDL cholesterol	seq.3298.52	CNTN4	lm	-0.0607122	0.0123907	9.87548506343933e-07	0.00719725	1	0.179931	0
Risk factor	Lipids	LDL cholesterol	seq.3299.29	CNTN5	lm	-0.0174507	0.0125772	0.165351	1	0	1	0
Risk factor	Lipids	LDL cholesterol	seq.3302.58	CST7	lm	-0.0506372	0.012249	3.61977772832728e-05	0.263809	0	1	0
Risk factor	Lipids	LDL cholesterol	seq.3303.23	CST6	lm	-0.03228	0.0146407	0.0275102	1	0	1	0
Risk factor	Lipids	LDL cholesterol	seq.3305.6	DLL4	lm	-0.128752	0.013318	6.25807026477119e-22	4.56088160896525e-18	1	1.14022040224131e-16	1
Risk factor	Lipids	LDL cholesterol	seq.3309.2	FCGR2A	lm	-0.0107682	0.0120246	0.370554	1	0	1	0
Risk factor	Lipids	LDL cholesterol	seq.3310.62	FCGR2B	lm	-0.0229602	0.0121944	0.0597749	1	0	1	0
Risk factor	Lipids	LDL cholesterol	seq.3311.27	FCGR3B	lm	-0.0968239	0.0121551	1.99140170908587e-15	1.45133356558178e-11	1	3.62833391395446e-10	1
Risk factor	Lipids	LDL cholesterol	seq.3312.64	FCGR1A	lm	-0.0426453	0.011906	0.000344219	1	0	1	0
Risk factor	Lipids	LDL cholesterol	seq.3313.21	FCN2	lm	0.0156118	0.0123457	0.206088	1	0	1	0
Risk factor	Lipids	LDL cholesterol	seq.3314.74	GFRA1	lm	0.00591015	0.0123829	0.633181	1	0	1	0
Risk factor	Lipids	LDL cholesterol	seq.3315.15	GPC2	lm	-0.0366013	0.0122907	0.00291472	1	0	1	0
Risk factor	Lipids	LDL cholesterol	seq.3316.58	SERPIND1	lm	0.0615889	0.0126122	1.07379999828719e-06	0.00782585	1	0.195646	0
Risk factor	Lipids	LDL cholesterol	seq.3317.33	HTRA2	lm	-0.123584	0.0127419	4.62233027859401e-22	3.36875430703931e-18	1	8.42188576759829e-17	1
Risk factor	Lipids	LDL cholesterol	seq.3320.49	IGFBP7	lm	-0.086623	0.0127261	1.10804249786522e-11	8.07541372444175e-08	1	2.01885343111043e-06	1
Risk factor	Lipids	LDL cholesterol	seq.3321.2	IL24	lm	-0.0166958	0.0120021	0.164262	1	0	1	0
Risk factor	Lipids	LDL cholesterol	seq.3322.52	LRIG3	lm	-0.00364872	0.012555	0.771354	1	0	1	0
Risk factor	Lipids	LDL cholesterol	seq.3323.37	LRP8	lm	-0.0300343	0.0122013	0.0138643	1	0	1	0
Risk factor	Lipids	LDL cholesterol	seq.3324.51	LY9	lm	-0.101196	0.0123871	3.83110503789897e-16	2.79210935162077e-12	1	6.98027337905192e-11	1
Risk factor	Lipids	LDL cholesterol	seq.3325.2	MATN2	lm	-0.0339531	0.0136277	0.0127512	1	0	1	0
Risk factor	Lipids	LDL cholesterol	seq.3326.58	CADM1	lm	-0.073813	0.0127486	7.44531184633928e-09	5.42614327361207e-05	1	0.00135654	1
Risk factor	Lipids	LDL cholesterol	seq.3327.27	NTN4	lm	0.0222956	0.01228	0.0694883	1	0	1	0
Risk factor	Lipids	LDL cholesterol	seq.3329.14	PGLYRP1	lm	-0.0455323	0.0118804	0.000128274	0.93486	0	1	0
Risk factor	Lipids	LDL cholesterol	seq.3331.8	RGMB	lm	-0.0899343	0.0142499	2.99114477711471e-10	2.1799463135612e-06	1	5.449865783903e-05	1
Risk factor	Lipids	LDL cholesterol	seq.3332.57	HJV	lm	0.0206564	0.0131009	0.114921	1	0	1	0
Risk factor	Lipids	LDL cholesterol	seq.3336.50	TFPI	lm	0.0787059	0.0122241	1.31136816053001e-10	9.5572511539427e-07	1	2.38931278848568e-05	1
Risk factor	Lipids	LDL cholesterol	seq.3339.33	THBS2	lm	-0.128718	0.0124748	9.92508981200287e-25	7.23340545498769e-21	1	1.80835136374692e-19	1
Risk factor	Lipids	LDL cholesterol	seq.3340.53	THBS4	lm	-0.0208291	0.01274	0.102121	1	0	1	0
Risk factor	Lipids	LDL cholesterol	seq.3341.33	ABL1	lm	-0.0456918	0.012384	0.000226852	1	0	1	0
Risk factor	Lipids	LDL cholesterol	seq.3342.76	ABL2	lm	-0.00769007	0.0119978	0.521579	1	0	1	0
Risk factor	Lipids	LDL cholesterol	seq.3343.1	ACY1	lm	-0.0601562	0.0126457	2.01610526368175e-06	0.0146934	1	0.367334	0
Risk factor	Lipids	LDL cholesterol	seq.3344.60	SERPINC1	lm	-0.0807788	0.0122037	3.96446305128537e-11	2.88930067177678e-07	1	7.22325167944194e-06	1
Risk factor	Lipids	LDL cholesterol	seq.3346.72	AURKB	lm	0.0906298	0.0131264	5.6283766073082e-12	4.10196087140621e-08	1	1.02549021785155e-06	1
Risk factor	Lipids	LDL cholesterol	seq.3347.9	GRK2	lm	-0.0600276	0.0125871	1.90090748860414e-06	0.0138538	1	0.346345	0
Risk factor	Lipids	LDL cholesterol	seq.3348.49	BMP1	lm	0.211639	0.012735	1.65250394991566e-60	1.20434487869854e-56	1	3.01086219674633e-55	1
Risk factor	Lipids	LDL cholesterol	seq.3350.53	CAMK2A	lm	-0.0683415	0.0135023	4.30053875229013e-07	0.00313423	1	0.0783558	0
Risk factor	Lipids	LDL cholesterol	seq.3351.1	CAMK2B	lm	-0.0716188	0.0121167	3.6155498501097e-09	2.63501273075995e-05	1	0.000658753	1
Risk factor	Lipids	LDL cholesterol	seq.3352.80	CA6	lm	0.0368411	0.0124446	0.00308591	1	0	1	0
Risk factor	Lipids	LDL cholesterol	seq.3356.50	CA7	lm	-0.0467284	0.0122465	0.000137358	1	0	1	0
Risk factor	Lipids	LDL cholesterol	seq.3357.67	CDK2|CCNA2	lm	-0.0323092	0.0128374	0.011872	1	0	1	0
Risk factor	Lipids	LDL cholesterol	seq.3358.51	CDK5|CDK5R1	lm	0.0839933	0.0131997	2.13985867191836e-10	1.5595290000941e-06	1	3.89882250023525e-05	1
Risk factor	Lipids	LDL cholesterol	seq.3359.11	CDK8|CCNC	lm	0.0590932	0.0140263	2.56146061405113e-05	0.186679	0	1	0
Risk factor	Lipids	LDL cholesterol	seq.3360.50	CHEK2	lm	0.00995352	0.0122387	0.416091	1	0	1	0
Risk factor	Lipids	LDL cholesterol	seq.3361.26	CD207	lm	-0.0268567	0.0134378	0.0457037	1	0	1	0
Risk factor	Lipids	LDL cholesterol	seq.3362.61	CHRDL1	lm	-0.0805735	0.0156105	2.53846561428396e-07	0.00185003	1	0.0462508	1
Risk factor	Lipids	LDL cholesterol	seq.3363.31	CSK	lm	-0.0547199	0.0123255	9.19569864213238e-06	0.0670183	0	1	0
Risk factor	Lipids	LDL cholesterol	seq.3364.76	CTSV	lm	0.012751	0.0126173	0.312255	1	0	1	0
Risk factor	Lipids	LDL cholesterol	seq.3365.7	DKK4	lm	0.00989283	0.0124749	0.427802	1	0	1	0
Risk factor	Lipids	LDL cholesterol	seq.3366.51	ECM1	lm	-0.0374687	0.0130358	0.00406528	1	0	1	0
Risk factor	Lipids	LDL cholesterol	seq.3367.8	FETUB	lm	-0.0833242	0.0127198	6.26268953094568e-11	4.56424813015321e-07	1	1.1410620325383e-05	1
Risk factor	Lipids	LDL cholesterol	seq.3373.5	GZMH	lm	-0.0398021	0.0125408	0.00151309	1	0	1	0
Risk factor	Lipids	LDL cholesterol	seq.3374.49	HCK	lm	-0.0138293	0.0123845	0.264188	1	0	1	0
Risk factor	Lipids	LDL cholesterol	seq.3376.49	IL17RD	lm	-0.0309481	0.0124126	0.012687	1	0	1	0
Risk factor	Lipids	LDL cholesterol	seq.3378.49	KLK7	lm	0.0538012	0.0123347	1.31447413557448e-05	0.0957989	0	1	0
Risk factor	Lipids	LDL cholesterol	seq.3379.29	PRKCI	lm	-0.0635728	0.0125562	4.26359032599885e-07	0.0031073	1	0.0776826	0
Risk factor	Lipids	LDL cholesterol	seq.3381.24	LYN	lm	-0.0867423	0.0119201	3.90792331242402e-13	2.84809451009463e-09	1	7.12023627523657e-08	1
Risk factor	Lipids	LDL cholesterol	seq.3387.1	PAK3	lm	0.0662017	0.0147093	6.91858617802813e-06	0.0504227	0	1	0
Risk factor	Lipids	LDL cholesterol	seq.3388.58	PAK5	lm	0.0762824	0.014256	9.11907940449384e-08	0.000664599	1	0.016615	1
Risk factor	Lipids	LDL cholesterol	seq.3389.7	SERPINA5	lm	-0.0557824	0.0127199	1.1796612872342e-05	0.0859737	0	1	0
Risk factor	Lipids	LDL cholesterol	seq.3390.72	PIK3CA|PIK3R1	lm	-0.0260855	0.012388	0.0352764	1	0	1	0
Risk factor	Lipids	LDL cholesterol	seq.3391.10	PIK3CG	lm	0.0832566	0.0135974	9.84149751029421e-10	7.17248338550242e-06	1	0.000179312	1
Risk factor	Lipids	LDL cholesterol	seq.3392.68	AKT3	lm	0.0360618	0.0133271	0.00683344	1	0	1	0
Risk factor	Lipids	LDL cholesterol	seq.3394.81	PLK1	lm	-0.0491983	0.0119683	4.00335506767826e-05	0.291765	0	1	0
Risk factor	Lipids	LDL cholesterol	seq.3396.54	REN	lm	-0.00657816	0.0132929	0.620717	1	0	1	0
Risk factor	Lipids	LDL cholesterol	seq.3397.7	PTPN11	lm	-0.0727264	0.013148	3.32826798570049e-08	0.000242564	1	0.0060641	1
Risk factor	Lipids	LDL cholesterol	seq.3399.31	STAB2	lm	0.0869533	0.0131696	4.43172420606689e-11	3.22984060138155e-07	1	8.07460150345388e-06	1
Risk factor	Lipids	LDL cholesterol	seq.3400.49	TBK1	lm	-0.0251254	0.0120338	0.0368539	1	0	1	0
Risk factor	Lipids	LDL cholesterol	seq.3401.8	PTPN2	lm	-0.00888234	0.013596	0.513588	1	0	1	0
Risk factor	Lipids	LDL cholesterol	seq.3403.1	TPSB2	lm	-0.0497287	0.0122313	4.85765976290196e-05	0.354026	0	1	0
Risk factor	Lipids	LDL cholesterol	seq.3404.51	TPSG1	lm	-0.0137669	0.0120121	0.251808	1	0	1	0
Risk factor	Lipids	LDL cholesterol	seq.3405.6	UFC1	lm	-0.0991314	0.0139877	1.54821059792103e-12	1.12833588376484e-08	1	2.82083970941212e-07	1
Risk factor	Lipids	LDL cholesterol	seq.3412.7	BCL2	lm	0.000556447	0.0135759	0.967307	1	0	1	0
Risk factor	Lipids	LDL cholesterol	seq.3413.50	BCL2A1	lm	0.0869873	0.0127473	9.83496228762064e-12	7.16772051521792e-08	1	1.79193012880448e-06	1
Risk factor	Lipids	LDL cholesterol	seq.3414.40	BMX	lm	-0.048067	0.0129786	0.000214752	1	0	1	0
Risk factor	Lipids	LDL cholesterol	seq.3415.61	IBSP	lm	-0.0802342	0.0123092	7.76645859255537e-11	5.66019502225436e-07	1	1.41504875556359e-05	1
Risk factor	Lipids	LDL cholesterol	seq.3416.2	BTK	lm	-0.00903278	0.0120244	0.452562	1	0	1	0
Risk factor	Lipids	LDL cholesterol	seq.3418.12	CAMK1D	lm	0.0846463	0.0128052	4.20837463355034e-11	3.06706343293149e-07	1	7.66765858232872e-06	1
Risk factor	Lipids	LDL cholesterol	seq.3419.49	CAMK2D	lm	0.013048	0.0148418	0.379365	1	0	1	0
Risk factor	Lipids	LDL cholesterol	seq.3420.21	CA13	lm	-0.0306583	0.0122677	0.0124802	1	0	1	0
Risk factor	Lipids	LDL cholesterol	seq.3421.54	TNFSF8	lm	-0.047184	0.0126728	0.000198696	1	0	1	0
Risk factor	Lipids	LDL cholesterol	seq.3422.4	CDK1|CCNB1	lm	0.0337623	0.0146015	0.0208017	1	0	1	0
Risk factor	Lipids	LDL cholesterol	seq.3423.59	CMA1	lm	0.0397131	0.0132571	0.00275147	1	0	1	0
Risk factor	Lipids	LDL cholesterol	seq.3427.63	CSNK2A1	lm	-0.0224976	0.0142355	0.114077	1	0	1	0
Risk factor	Lipids	LDL cholesterol	seq.3431.54	EPHA1	lm	-0.036765	0.0130408	0.00483171	1	0	1	0
Risk factor	Lipids	LDL cholesterol	seq.3432.21	EPHA3	lm	-0.0410295	0.0121738	0.000756156	1	0	1	0
Risk factor	Lipids	LDL cholesterol	seq.3434.34	FN1	lm	0.135484	0.0124369	2.38925684922214e-27	1.7412903917131e-23	1	4.35322597928274e-22	1
Risk factor	Lipids	LDL cholesterol	seq.3435.53	FN1	lm	0.148199	0.0122614	3.3542756265088e-33	2.44459607659961e-29	1	6.11149019149903e-28	1
Risk factor	Lipids	LDL cholesterol	seq.3437.80	FLT3	lm	0.0859806	0.0134351	1.68964836548951e-10	1.23141572876875e-06	1	3.07853932192189e-05	1
Risk factor	Lipids	LDL cholesterol	seq.3438.10	FSTL3	lm	-0.170574	0.015173	5.3521136973771e-29	3.90062046264843e-25	1	9.75155115662108e-24	1
Risk factor	Lipids	LDL cholesterol	seq.3440.7	GZMA	lm	-0.0386849	0.0124088	0.00183334	1	0	1	0
Risk factor	Lipids	LDL cholesterol	seq.3441.64	GSK3A	lm	-0.044637	0.0135979	0.00103501	1	0	1	0
Risk factor	Lipids	LDL cholesterol	seq.3445.53	IL15RA	lm	0.00168599	0.0134525	0.900268	1	0	1	0
Risk factor	Lipids	LDL cholesterol	seq.3446.7	IL18R1	lm	-0.070146	0.0125776	2.56659812642641e-08	0.000187054	1	0.00467634	1
Risk factor	Lipids	LDL cholesterol	seq.3447.64	CXCL8	lm	-0.0549906	0.0121955	6.64968206149711e-06	0.0484629	1	1	0
Risk factor	Lipids	LDL cholesterol	seq.3448.13	INSR	lm	-0.0529014	0.0128361	3.82429078915274e-05	0.278714	0	1	0
Risk factor	Lipids	LDL cholesterol	seq.3449.58	SERPINA4	lm	0.0442287	0.0122597	0.000311792	1	0	1	0
Risk factor	Lipids	LDL cholesterol	seq.3450.4	KLK6	lm	0.0686208	0.0157349	1.31875740298005e-05	0.096111	0	1	0
Risk factor	Lipids	LDL cholesterol	seq.3452.17	LCK	lm	0.00121943	0.0124994	0.922286	1	0	1	0
Risk factor	Lipids	LDL cholesterol	seq.3453.87	LYN	lm	-0.0995125	0.0118885	7.25043132188055e-17	5.28411434738655e-13	1	1.32102858684664e-11	1
Risk factor	Lipids	LDL cholesterol	seq.3457.57	POSTN	lm	0.00991876	0.0128482	0.440149	1	0	1	0
Risk factor	Lipids	LDL cholesterol	seq.3459.49	PDGFRB	lm	-0.014235	0.0122274	0.244401	1	0	1	0
Risk factor	Lipids	LDL cholesterol	seq.3461.58	BCAN	lm	0.0213424	0.0122588	0.081745	1	0	1	0
Risk factor	Lipids	LDL cholesterol	seq.3466.8	PRKACA	lm	-0.0545256	0.0123299	9.96266276187284e-06	0.0726079	0	1	0
Risk factor	Lipids	LDL cholesterol	seq.3469.74	RPS6KA3	lm	-0.0327785	0.0127435	0.0101328	1	0	1	0
Risk factor	Lipids	LDL cholesterol	seq.3470.1	SELE	lm	-0.0531438	0.012099	1.14267984663232e-05	0.0832785	0	1	0
Risk factor	Lipids	LDL cholesterol	seq.3471.49	STK16	lm	0.0746256	0.0131201	1.35451273099748e-08	9.87168878350962e-05	1	0.00246792	1
Risk factor	Lipids	LDL cholesterol	seq.3472.40	BIRC5	lm	0.0737851	0.0136905	7.36885191983267e-08	0.000537042	1	0.013426	1
Risk factor	Lipids	LDL cholesterol	seq.3473.78	MPL	lm	0.0115504	0.0132827	0.384565	1	0	1	0
Risk factor	Lipids	LDL cholesterol	seq.3474.19	THBS1	lm	0.00927917	0.0120379	0.44084	1	0	1	0
Risk factor	Lipids	LDL cholesterol	seq.3477.63	NTRK1	lm	0.0370193	0.0123705	0.00277923	1	0	1	0
Risk factor	Lipids	LDL cholesterol	seq.3479.71	PRSS3	lm	0.0466169	0.0127931	0.000271077	1	0	1	0
Risk factor	Lipids	LDL cholesterol	seq.3480.7	DUSP3	lm	-0.0235187	0.0125565	0.0611188	1	0	1	0
Risk factor	Lipids	LDL cholesterol	seq.3481.87	XPNPEP1	lm	-0.101483	0.012466	4.84493357644377e-16	3.53098759051222e-12	1	8.82746897628055e-11	1
Risk factor	Lipids	LDL cholesterol	seq.3484.60	AGT	lm	-0.0265751	0.0136953	0.052377	1	0	1	0
Risk factor	Lipids	LDL cholesterol	seq.3485.28	B2M	lm	-0.188217	0.0156114	4.7949709133082e-33	3.49457480161902e-29	1	8.73643700404754e-28	1
Risk factor	Lipids	LDL cholesterol	seq.3486.58	FGF1	lm	0.00346571	0.0129118	0.788391	1	0	1	0
Risk factor	Lipids	LDL cholesterol	seq.3487.32	CXCL13	lm	-0.0447474	0.0124408	0.000325028	1	0	1	0
Risk factor	Lipids	LDL cholesterol	seq.3488.64	CAT	lm	0.00571525	0.0124115	0.645189	1	0	1	0
Risk factor	Lipids	LDL cholesterol	seq.3489.9	CNTF	lm	-0.0303055	0.0138201	0.0283607	1	0	1	0
Risk factor	Lipids	LDL cholesterol	seq.3494.71	FGF17	lm	0.000110035	0.0155836	0.994366	1	0	1	0
Risk factor	Lipids	LDL cholesterol	seq.3495.15	CXCL6	lm	-0.0579101	0.0129307	7.67402261296588e-06	0.0559283	0	1	0
Risk factor	Lipids	LDL cholesterol	seq.3497.13	IFNA2	lm	0.0688316	0.0143365	1.62083236328219e-06	0.0118126	1	0.295316	0
Risk factor	Lipids	LDL cholesterol	seq.3498.53	IL17A	lm	0.0486378	0.0145889	0.00086228	1	0	1	0
Risk factor	Lipids	LDL cholesterol	seq.3499.77	IL17B	lm	0.0395574	0.014322	0.00576445	1	0	1	0
Risk factor	Lipids	LDL cholesterol	seq.3503.4	ITGA1|ITGB1	lm	-0.0814631	0.012496	7.72121582986338e-11	5.62722209680443e-07	1	1.40680552420111e-05	1
Risk factor	Lipids	LDL cholesterol	seq.3504.58	HAMP	lm	0.0390852	0.0121739	0.0013325	1	0	1	0
Risk factor	Lipids	LDL cholesterol	seq.3505.6	LTA|LTB	lm	0.00190517	0.0124214	0.878106	1	0	1	0
Risk factor	Lipids	LDL cholesterol	seq.3506.49	LTA|LTB	lm	0.0798278	0.0146161	4.93240153002602e-08	0.000359473	1	0.00898684	1
Risk factor	Lipids	LDL cholesterol	seq.3508.78	CCL22	lm	-0.0381181	0.0128946	0.0031289	1	0	1	0
Risk factor	Lipids	LDL cholesterol	seq.3509.1	CCL15	lm	-0.136193	0.0134034	4.88409256203564e-24	3.55952665921157e-20	1	8.89881664802894e-19	1
Risk factor	Lipids	LDL cholesterol	seq.3514.49	PRTN3	lm	-0.0664986	0.0119322	2.62568379549519e-08	0.00019136	1	0.004784	1
Risk factor	Lipids	LDL cholesterol	seq.3516.60	CXCL12	lm	-0.10116	0.012483	6.54534877426888e-16	4.77025018668716e-12	1	1.19256254667179e-10	1
Risk factor	Lipids	LDL cholesterol	seq.3518.54	CPB2	lm	0.100023	0.0123298	6.1118651165041e-16	4.45432729690819e-12	1	1.11358182422705e-10	1
Risk factor	Lipids	LDL cholesterol	seq.3519.3	CCL17	lm	-0.00555479	0.0121081	0.646421	1	0	1	0
Risk factor	Lipids	LDL cholesterol	seq.3520.58	TGFB3	lm	-0.0310921	0.0130003	0.0168072	1	0	1	0
Risk factor	Lipids	LDL cholesterol	seq.3521.16	CGA|TSHB	lm	0.0543867	0.0122536	9.2444491207504e-06	0.0673735	0	1	0
Risk factor	Lipids	LDL cholesterol	seq.3522.57	VIP	lm	-0.0431001	0.0122586	0.000441894	1	0	1	0
Risk factor	Lipids	LDL cholesterol	seq.3534.14	CD40LG	lm	-0.0531341	0.0118398	7.34920278605117e-06	0.053561	0	1	0
Risk factor	Lipids	LDL cholesterol	seq.3535.84	DKK1	lm	0.0548992	0.0124809	1.11035808264833e-05	0.0809229	0	1	0
Risk factor	Lipids	LDL cholesterol	seq.3538.26	DDC	lm	-0.0756552	0.0120397	3.5653902111584e-10	2.59845638589224e-06	1	6.4961409647306e-05	1
Risk factor	Lipids	LDL cholesterol	seq.3554.24	ADIPOQ	lm	-0.0773769	0.0129795	2.66013158620601e-09	1.93870390002694e-05	1	0.000484676	1
Risk factor	Lipids	LDL cholesterol	seq.3580.25	SERPINA1	lm	-0.0981961	0.0124551	3.81499762143507e-15	2.78037026650188e-11	1	6.9509256662547e-10	1
Risk factor	Lipids	LDL cholesterol	seq.3581.53	AHSG	lm	-0.00108575	0.0132472	0.934681	1	0	1	0
Risk factor	Lipids	LDL cholesterol	seq.3583.54	ARSA	lm	0.0274333	0.0141301	0.0522539	1	0	1	0
Risk factor	Lipids	LDL cholesterol	seq.3585.54	BSG	lm	0.00350142	0.013696	0.798229	1	0	1	0
Risk factor	Lipids	LDL cholesterol	seq.3587.53	BMP10	lm	-0.0815909	0.0127012	1.44318425995969e-10	1.05179268865862e-06	1	2.62948172164656e-05	1
Risk factor	Lipids	LDL cholesterol	seq.3591.51	CDH6	lm	0.0805715	0.0139123	7.37968477866515e-09	5.37831426669116e-05	1	0.00134458	1
Risk factor	Lipids	LDL cholesterol	seq.3592.4	CAMK1	lm	0.0895642	0.0131127	9.41530583275619e-12	6.86187489091272e-08	1	1.71546872272818e-06	1
Risk factor	Lipids	LDL cholesterol	seq.3593.72	CASP3	lm	-0.0598756	0.0122995	1.15896909694595e-06	0.00844657	1	0.211164	0
Risk factor	Lipids	LDL cholesterol	seq.3600.2	CHIT1	lm	-0.0203585	0.0122718	0.0971824	1	0	1	0
Risk factor	Lipids	LDL cholesterol	seq.3601.54	CHL1	lm	-0.0286868	0.0121616	0.01837	1	0	1	0
Risk factor	Lipids	LDL cholesterol	seq.3603.60	CLEC7A	lm	-0.0265778	0.012396	0.0320726	1	0	1	0
Risk factor	Lipids	LDL cholesterol	seq.3605.77	MASP1	lm	0.0571084	0.013096	1.32051850555988e-05	0.0962394	0	1	0
Risk factor	Lipids	LDL cholesterol	seq.3607.71	DKK3	lm	-0.0733633	0.0129998	1.7529646155739e-08	0.000127756	1	0.0031939	1
Risk factor	Lipids	LDL cholesterol	seq.3611.70	ECE1	lm	0.112074	0.0127511	1.99742948274901e-18	1.45572660702748e-14	1	3.6393165175687e-13	1
Risk factor	Lipids	LDL cholesterol	seq.3613.62	FCN1	lm	-0.0752842	0.0128505	4.95092967510798e-09	3.6082375472187e-05	1	0.000902059	1
Risk factor	Lipids	LDL cholesterol	seq.3616.3	GNS	lm	0.000320424	0.012241	0.979118	1	0	1	0
Risk factor	Lipids	LDL cholesterol	seq.3617.80	HGFAC	lm	0.0309149	0.0122621	0.0117255	1	0	1	0
Risk factor	Lipids	LDL cholesterol	seq.3620.67	IL22RA1	lm	0.0425279	0.0125457	0.000704407	1	0	1	0
Risk factor	Lipids	LDL cholesterol	seq.3622.33	LGMN	lm	-0.029761	0.0123562	0.0160483	1	0	1	0
Risk factor	Lipids	LDL cholesterol	seq.3623.84	LY86	lm	0.0534973	0.012613	2.25823059831535e-05	0.16458	0	1	0
Risk factor	Lipids	LDL cholesterol	seq.3624.3	PRSS27	lm	0.0768322	0.0140703	4.95997511039143e-08	0.000361483	1	0.00903707	1
Risk factor	Lipids	LDL cholesterol	seq.3627.71	MMEL1	lm	0.0551324	0.0126903	1.42219555597032e-05	0.10365	0	1	0
Risk factor	Lipids	LDL cholesterol	seq.3628.3	MAP2K2	lm	0.030111	0.014105	0.0328248	1	0	1	0
Risk factor	Lipids	LDL cholesterol	seq.3629.60	CDC42BPB	lm	0.0507755	0.0131212	0.000110255	0.803539	0	1	0
Risk factor	Lipids	LDL cholesterol	seq.3630.27	CADM3	lm	-0.00114637	0.0138373	0.933977	1	0	1	0
Risk factor	Lipids	LDL cholesterol	seq.3633.70	NID2	lm	0.0234872	0.0121082	0.0524591	1	0	1	0
Risk factor	Lipids	LDL cholesterol	seq.3634.5	OPCML	lm	0.100645	0.0132478	3.55455484911383e-14	2.59055957403416e-10	1	6.4763989350854e-09	1
Risk factor	Lipids	LDL cholesterol	seq.3635.76	OCIAD1	lm	-0.0115808	0.0134038	0.387631	1	0	1	0
Risk factor	Lipids	LDL cholesterol	seq.3636.37	OLR1	lm	-0.0369485	0.0120507	0.00217953	1	0	1	0
Risk factor	Lipids	LDL cholesterol	seq.3640.14	LRPAP1	lm	0.00532774	0.0121506	0.661061	1	0	1	0
Risk factor	Lipids	LDL cholesterol	seq.3642.4	CD84	lm	-0.119774	0.0133255	3.42393391185186e-19	2.49536303495764e-15	1	6.23840758739409e-14	1
Risk factor	Lipids	LDL cholesterol	seq.3644.5	DKKL1	lm	0.0764774	0.0137466	2.77507610540931e-08	0.000202248	1	0.00505619	1
Risk factor	Lipids	LDL cholesterol	seq.3646.7	TEC	lm	0.0323386	0.0124369	0.00934225	1	0	1	0
Risk factor	Lipids	LDL cholesterol	seq.3647.49	TLR4|LY96	lm	-0.035722	0.0123905	0.00395472	1	0	1	0
Risk factor	Lipids	LDL cholesterol	seq.3651.50	KDR	lm	0.0156001	0.0123931	0.208165	1	0	1	0
Risk factor	Lipids	LDL cholesterol	seq.3654.27	BMPER	lm	-0.0324915	0.0124831	0.00927119	1	0	1	0
Risk factor	Lipids	LDL cholesterol	seq.3666.17	CFHR5	lm	0.00106829	0.0120651	0.929448	1	0	1	0
Risk factor	Lipids	LDL cholesterol	seq.3676.15	IGF2R	lm	-0.0140205	0.0120834	0.245973	1	0	1	0
Risk factor	Lipids	LDL cholesterol	seq.3681.87	KLK14	lm	0.0753101	0.0124579	1.59387869042507e-09	1.16161878958179e-05	1	0.000290405	1
Risk factor	Lipids	LDL cholesterol	seq.3684.78	MSR1	lm	0.0134833	0.0131467	0.305122	1	0	1	0
Risk factor	Lipids	LDL cholesterol	seq.3685.53	MFRP	lm	0.00237679	0.0125191	0.849431	1	0	1	0
Risk factor	Lipids	LDL cholesterol	seq.3708.62	A2M	lm	0.0248456	0.0119439	0.037555	1	0	1	0
Risk factor	Lipids	LDL cholesterol	seq.3709.4	GPT	lm	-0.0383597	0.0120809	0.00150568	1	0	1	0
Risk factor	Lipids	LDL cholesterol	seq.3710.49	PLG	lm	0.0454214	0.0123813	0.000246311	1	0	1	0
Risk factor	Lipids	LDL cholesterol	seq.3714.49	CKB|CKM	lm	0.0371699	0.0129348	0.00407375	1	0	1	0
Risk factor	Lipids	LDL cholesterol	seq.3719.2	CDKN1B	lm	-0.0345561	0.0121148	0.00435598	1	0	1	0
Risk factor	Lipids	LDL cholesterol	seq.3723.1	NPPB	lm	-0.010612	0.0133248	0.425832	1	0	1	0
Risk factor	Lipids	LDL cholesterol	seq.3727.35	PYY	lm	-0.113488	0.0128327	1.23849505801549e-18	9.02615198281688e-15	1	2.25653799570422e-13	1
Risk factor	Lipids	LDL cholesterol	seq.3728.52	SCT	lm	-0.042241	0.012008	0.000438837	1	0	1	0
Risk factor	Lipids	LDL cholesterol	seq.3730.81	TNFRSF4	lm	-0.0621028	0.0122058	3.7422616303972e-07	0.00272736	1	0.068184	0
Risk factor	Lipids	LDL cholesterol	seq.3736.60	BMP6	lm	-0.0512015	0.0123382	3.37888471789833e-05	0.246253	0	1	0
Risk factor	Lipids	LDL cholesterol	seq.3738.54	CSF1	lm	-0.0446008	0.012336	0.000302515	1	0	1	0
Risk factor	Lipids	LDL cholesterol	seq.3739.72	ITGA2B|ITGB3	lm	-0.0434696	0.0120832	0.000324164	1	0	1	0
Risk factor	Lipids	LDL cholesterol	seq.3741.4	IL5	lm	0.0794936	0.0133441	2.73008514896692e-09	1.98968605656709e-05	1	0.000497422	1
Risk factor	Lipids	LDL cholesterol	seq.3758.63	PROC	lm	0.152227	0.0125457	1.91772938906209e-33	1.39764117874845e-29	1	3.49410294687113e-28	1
Risk factor	Lipids	LDL cholesterol	seq.3758.68	PROC	lm	0.102552	0.0120567	2.31316715383031e-17	1.68583622171153e-13	1	4.21459055427883e-12	1
Risk factor	Lipids	LDL cholesterol	seq.3761.4	PTGS2	lm	-0.00408528	0.0139398	0.769483	1	0	1	0
Risk factor	Lipids	LDL cholesterol	seq.3766.51	STX1A	lm	0.0064427	0.014383	0.654216	1	0	1	0
Risk factor	Lipids	LDL cholesterol	seq.3773.15	TEK	lm	-0.0579022	0.012163	1.98169134333443e-06	0.0144426	1	0.361064	0
Risk factor	Lipids	LDL cholesterol	seq.3795.6	ADAM9	lm	-0.0832293	0.012661	5.37535684405859e-11	3.9175600679499e-07	1	9.79390016987475e-06	1
Risk factor	Lipids	LDL cholesterol	seq.3796.79	ANGPTL4	lm	-0.00934215	0.0123661	0.450004	1	0	1	0
Risk factor	Lipids	LDL cholesterol	seq.3797.1	CDH2	lm	0.0256269	0.0121866	0.035524	1	0	1	0
Risk factor	Lipids	LDL cholesterol	seq.3798.71	CA9	lm	-0.0358279	0.0119092	0.00263826	1	0	1	0
Risk factor	Lipids	LDL cholesterol	seq.3799.11	CA3	lm	-0.0864778	0.0133906	1.15401066199308e-10	8.41042970460559e-07	1	2.10260742615139e-05	1
Risk factor	Lipids	LDL cholesterol	seq.3800.71	CKB	lm	0.0102735	0.0120813	0.39516	1	0	1	0
Risk factor	Lipids	LDL cholesterol	seq.3803.10	CST5	lm	-0.0633654	0.0129767	1.07523084132535e-06	0.00783628	1	0.195907	0
Risk factor	Lipids	LDL cholesterol	seq.3805.16	ESM1	lm	-0.0867315	0.0122643	1.72505961409654e-12	1.25722344675356e-08	1	3.1430586168839e-07	1
Risk factor	Lipids	LDL cholesterol	seq.3806.55	EPHA5	lm	-0.0431607	0.0126721	0.000664174	1	0	1	0
Risk factor	Lipids	LDL cholesterol	seq.3807.1	FGF23	lm	-0.0690385	0.0119769	8.65832069593567e-09	6.31018412319792e-05	1	0.00157755	1
Risk factor	Lipids	LDL cholesterol	seq.3808.76	FGFR2	lm	-0.0150527	0.0118154	0.202722	1	0	1	0
Risk factor	Lipids	LDL cholesterol	seq.3809.1	FGFR3	lm	0.0515392	0.0135347	0.000141705	1	0	1	0
Risk factor	Lipids	LDL cholesterol	seq.3810.50	FGR	lm	-0.0493226	0.0120537	4.34105036975019e-05	0.316376	0	1	0
Risk factor	Lipids	LDL cholesterol	seq.3813.3	FYN	lm	-0.0473882	0.0117954	5.96232393318658e-05	0.434534	0	1	0
Risk factor	Lipids	LDL cholesterol	seq.3814.63	IL11RA	lm	-0.0286029	0.0123727	0.0208278	1	0	1	0
Risk factor	Lipids	LDL cholesterol	seq.3815.14	IL12RB2	lm	-0.0257913	0.0122727	0.0356422	1	0	1	0
Risk factor	Lipids	LDL cholesterol	seq.3817.18	PRKCQ	lm	0.000577267	0.0118943	0.961293	1	0	1	0
Risk factor	Lipids	LDL cholesterol	seq.3820.68	MAPKAPK2	lm	-0.0505226	0.0124508	5.02481194881862e-05	0.366208	0	1	0
Risk factor	Lipids	LDL cholesterol	seq.3821.28	MAPKAPK5	lm	0.0049643	0.0121223	0.682176	1	0	1	0
Risk factor	Lipids	LDL cholesterol	seq.3822.54	MAPKAPK3	lm	-0.0724001	0.0128381	1.79354426545848e-08	0.000130714	1	0.00326784	1
Risk factor	Lipids	LDL cholesterol	seq.3823.9	MATK	lm	-0.0318601	0.0125408	0.011097	1	0	1	0
Risk factor	Lipids	LDL cholesterol	seq.3825.18	MAPK8	lm	0.0217379	0.0121229	0.0730101	1	0	1	0
Risk factor	Lipids	LDL cholesterol	seq.3827.22	PAK6	lm	-0.0182691	0.0120319	0.128976	1	0	1	0
Risk factor	Lipids	LDL cholesterol	seq.3828.54	PDGFC	lm	-0.0374391	0.0120187	0.00184873	1	0	1	0
Risk factor	Lipids	LDL cholesterol	seq.3831.21	PTEN	lm	-0.0687538	0.0121709	1.69683035194261e-08	0.000123665	1	0.00309162	1
Risk factor	Lipids	LDL cholesterol	seq.3832.51	PTK6	lm	-0.0282385	0.0117733	0.0164959	1	0	1	0
Risk factor	Lipids	LDL cholesterol	seq.3835.11	TLR2	lm	-0.0538316	0.0134623	6.45548471777717e-05	0.470476	0	1	0
Risk factor	Lipids	LDL cholesterol	seq.3836.51	UFM1	lm	-0.0736236	0.0126875	6.89515536442769e-09	5.0251892295949e-05	1	0.0012563	1
Risk factor	Lipids	LDL cholesterol	seq.3837.6	ZAP70	lm	0.0417308	0.0119855	0.0005021	1	0	1	0
Risk factor	Lipids	LDL cholesterol	seq.3839.60	AIP	lm	0.00734453	0.01359	0.588919	1	0	1	0
Risk factor	Lipids	LDL cholesterol	seq.3844.2	PPIA	lm	-0.120825	0.0136115	9.24929527708754e-19	6.7408863979414e-15	1	1.68522159948535e-13	1
Risk factor	Lipids	LDL cholesterol	seq.3845.51	DYNLRB1	lm	0.00481393	0.0125954	0.70233	1	0	1	0
Risk factor	Lipids	LDL cholesterol	seq.3847.56	ETHE1	lm	0.0108816	0.0123663	0.378932	1	0	1	0
Risk factor	Lipids	LDL cholesterol	seq.3848.14	GAPDH	lm	-0.0340366	0.0121036	0.00493974	1	0	1	0
Risk factor	Lipids	LDL cholesterol	seq.3852.19	DNAJB1	lm	-0.0822148	0.0136457	1.80514877727465e-09	1.31559242887777e-05	1	0.000328898	1
Risk factor	Lipids	LDL cholesterol	seq.3853.56	MDH1	lm	-0.00995276	0.0125918	0.42932	1	0	1	0
Risk factor	Lipids	LDL cholesterol	seq.3854.24	NACA	lm	-0.0746543	0.012281	1.29443210303626e-09	9.43382116692828e-06	1	0.000235846	1
Risk factor	Lipids	LDL cholesterol	seq.3855.56	PRDX1	lm	-0.0630343	0.0125312	5.06016072062461e-07	0.00368785	1	0.0921961	0
Risk factor	Lipids	LDL cholesterol	seq.3858.5	ACP1	lm	-0.00468907	0.0118705	0.692845	1	0	1	0
Risk factor	Lipids	LDL cholesterol	seq.3859.50	PSMA1	lm	-0.0145329	0.0132357	0.27225	1	0	1	0
Risk factor	Lipids	LDL cholesterol	seq.3860.7	PSMA6	lm	-0.070073	0.0127418	3.98633917067888e-08	0.000290524	1	0.00726311	1
Risk factor	Lipids	LDL cholesterol	seq.3864.5	RPS7	lm	-0.0489602	0.0121476	5.64462221767345e-05	0.41138	0	1	0
Risk factor	Lipids	LDL cholesterol	seq.3866.7	SBDS	lm	-0.0729962	0.0122115	2.41045352216165e-09	1.75673852695141e-05	1	0.000439185	1
Risk factor	Lipids	LDL cholesterol	seq.3867.49	SEZ6L2	lm	-0.0464313	0.0123441	0.000170759	1	0	1	0
Risk factor	Lipids	LDL cholesterol	seq.3868.8	SGTA	lm	-0.0551988	0.0123659	8.21801821014922e-06	0.0598929	0	1	0
Risk factor	Lipids	LDL cholesterol	seq.3872.2	TPT1	lm	-0.109352	0.0130871	8.20297110688711e-17	5.97832534269933e-13	1	1.49458133567483e-11	1
Risk factor	Lipids	LDL cholesterol	seq.3873.51	TPO	lm	0.0588156	0.0135094	1.36379484705009e-05	0.0993934	0	1	0
Risk factor	Lipids	LDL cholesterol	seq.3874.8	UBE2L3	lm	-0.051231	0.0121666	2.58640274631128e-05	0.188497	0	1	0
Risk factor	Lipids	LDL cholesterol	seq.3875.62	ARID3A	lm	-0.050436	0.0125232	5.71737808463927e-05	0.416683	0	1	0
Risk factor	Lipids	LDL cholesterol	seq.3879.50	CDC37	lm	-0.0443022	0.0123598	0.000340899	1	0	1	0
Risk factor	Lipids	LDL cholesterol	seq.3881.49	DYNLL1	lm	-0.0263274	0.0119079	0.0270838	1	0	1	0
Risk factor	Lipids	LDL cholesterol	seq.3887.90	KPNB1	lm	-0.0558189	0.012018	3.48868456517149e-06	0.0254255	1	0.635638	0
Risk factor	Lipids	LDL cholesterol	seq.3888.8	ING1	lm	-0.0537982	0.0124683	1.62641372894519e-05	0.118533	0	1	0
Risk factor	Lipids	LDL cholesterol	seq.3889.64	LMNB1	lm	-0.04222	0.0126467	0.000848353	1	0	1	0
Risk factor	Lipids	LDL cholesterol	seq.3890.8	LDHB	lm	-0.051364	0.0127308	5.5457148758298e-05	0.404172	0	1	0
Risk factor	Lipids	LDL cholesterol	seq.3891.56	MBD4	lm	0.0136773	0.0126187	0.278462	1	0	1	0
Risk factor	Lipids	LDL cholesterol	seq.3892.21	MED1	lm	-0.0574775	0.0119691	1.61234084241382e-06	0.0117507	1	0.293769	0
Risk factor	Lipids	LDL cholesterol	seq.3893.64	MSLN	lm	-0.0331121	0.0122269	0.00678762	1	0	1	0
Risk factor	Lipids	LDL cholesterol	seq.3894.15	NAGK	lm	-0.0486715	0.0121228	6.02877152209543e-05	0.439377	0	1	0
Risk factor	Lipids	LDL cholesterol	seq.3896.5	PGAM1	lm	-0.0203826	0.0124456	0.101537	1	0	1	0
Risk factor	Lipids	LDL cholesterol	seq.3897.61	PDXP	lm	-0.0678715	0.0124245	4.90122496106318e-08	0.000357201	1	0.00893003	1
Risk factor	Lipids	LDL cholesterol	seq.3898.5	PSMD7	lm	-0.0309301	0.0122645	0.0117005	1	0	1	0
Risk factor	Lipids	LDL cholesterol	seq.3902.21	SKP1	lm	-0.0709986	0.0132305	8.37712398507965e-08	0.000610525	1	0.0152631	1
Risk factor	Lipids	LDL cholesterol	seq.3903.49	SNX4	lm	-0.035599	0.0128432	0.00559378	1	0	1	0
Risk factor	Lipids	LDL cholesterol	seq.3905.62	UBE2N	lm	-0.0508474	0.0126435	5.85921605932113e-05	0.42702	0	1	0
Risk factor	Lipids	LDL cholesterol	seq.4122.12	DDR1	lm	-0.0238472	0.0122077	0.0508169	1	0	1	0
Risk factor	Lipids	LDL cholesterol	seq.4123.60	FGF4	lm	-0.0346981	0.0122507	0.00463798	1	0	1	0
Risk factor	Lipids	LDL cholesterol	seq.4124.24	HSPA1A	lm	-0.0777848	0.0124587	4.61048057946872e-10	3.3601182463168e-06	1	8.40029561579201e-05	1
Risk factor	Lipids	LDL cholesterol	seq.4125.52	AGER	lm	-0.0162934	0.0124254	0.189813	1	0	1	0
Risk factor	Lipids	LDL cholesterol	seq.4126.22	BPI	lm	-0.0413758	0.0120316	0.000588496	1	0	1	0
Risk factor	Lipids	LDL cholesterol	seq.4127.75	C6	lm	0.0325334	0.0123247	0.00832242	1	0	1	0
Risk factor	Lipids	LDL cholesterol	seq.4128.27	CCL24	lm	-0.00561573	0.0130471	0.666909	1	0	1	0
Risk factor	Lipids	LDL cholesterol	seq.4129.72	CFB	lm	-0.033481	0.0123081	0.00654423	1	0	1	0
Risk factor	Lipids	LDL cholesterol	seq.4130.71	FGF6	lm	-0.0330871	0.0122154	0.00677729	1	0	1	0
Risk factor	Lipids	LDL cholesterol	seq.4131.72	FN1	lm	0.17984	0.0131634	8.58602634058483e-42	6.25749599701822e-38	1	1.56437399925456e-36	1
Risk factor	Lipids	LDL cholesterol	seq.4132.27	FST	lm	0.0250655	0.0142676	0.0790075	1	0	1	0
Risk factor	Lipids	LDL cholesterol	seq.4133.54	GZMB	lm	-0.0175923	0.0128698	0.171701	1	0	1	0
Risk factor	Lipids	LDL cholesterol	seq.4135.84	IGHE	lm	-0.0153274	0.0121337	0.206566	1	0	1	0
Risk factor	Lipids	LDL cholesterol	seq.4136.40	IL17D	lm	0.0378494	0.0123276	0.00214915	1	0	1	0
Risk factor	Lipids	LDL cholesterol	seq.4137.57	IL25	lm	-0.0130767	0.0121259	0.280899	1	0	1	0
Risk factor	Lipids	LDL cholesterol	seq.4138.25	IL20	lm	-0.0168086	0.012897	0.192532	1	0	1	0
Risk factor	Lipids	LDL cholesterol	seq.4139.71	IL6R	lm	-0.0417729	0.0120904	0.000554459	1	0	1	0
Risk factor	Lipids	LDL cholesterol	seq.4140.3	IL7	lm	-0.0124573	0.01294	0.335743	1	0	1	0
Risk factor	Lipids	LDL cholesterol	seq.4141.79	CXCL10	lm	-0.0662323	0.0122461	6.63291739782864e-08	0.000483407	1	0.0120852	1
Risk factor	Lipids	LDL cholesterol	seq.4143.74	XCL1	lm	-0.0374833	0.0132438	0.00466847	1	0	1	0
Risk factor	Lipids	LDL cholesterol	seq.4144.13	CCL13	lm	-0.00222818	0.0122822	0.856049	1	0	1	0
Risk factor	Lipids	LDL cholesterol	seq.4145.58	NTF3	lm	-0.0653207	0.0122249	9.50840343081318e-08	0.000692972	1	0.0173243	1
Risk factor	Lipids	LDL cholesterol	seq.4146.58	NTF4	lm	-0.045825	0.0119977	0.00013525	0.985701	0	1	0
Risk factor	Lipids	LDL cholesterol	seq.4148.49	PAPPA	lm	-0.132824	0.0130907	5.65845042614142e-24	4.12387867057187e-20	1	1.03096966764297e-18	1
Risk factor	Lipids	LDL cholesterol	seq.4149.8	PDGFB	lm	-0.0211844	0.0119174	0.0755248	1	0	1	0
Risk factor	Lipids	LDL cholesterol	seq.4150.75	PLG	lm	0.00535695	0.0136088	0.693863	1	0	1	0
Risk factor	Lipids	LDL cholesterol	seq.4151.6	PLG	lm	0.0620578	0.0136471	5.55358903388631e-06	0.0404746	1	1	0
Risk factor	Lipids	LDL cholesterol	seq.4152.58	KLKB1	lm	0.0969246	0.0127198	2.98294753600917e-14	2.17397216424348e-10	1	5.43493041060871e-09	1
Risk factor	Lipids	LDL cholesterol	seq.4153.11	SERPINA3	lm	-0.0233076	0.0123773	0.0597415	1	0	1	0
Risk factor	Lipids	LDL cholesterol	seq.4154.57	SELP	lm	0.000748569	0.0121551	0.950896	1	0	1	0
Risk factor	Lipids	LDL cholesterol	seq.4155.3	TNC	lm	-0.0557602	0.012131	4.3952054051733e-06	0.0320323	1	0.800806	0
Risk factor	Lipids	LDL cholesterol	seq.4156.74	TGFB2	lm	-0.0219755	0.0121383	0.0702855	1	0	1	0
Risk factor	Lipids	LDL cholesterol	seq.4157.2	F2	lm	0.0977126	0.0119562	3.73605944468895e-16	2.72284012328931e-12	1	6.80710030822327e-11	1
Risk factor	Lipids	LDL cholesterol	seq.4158.54	PLAU	lm	-0.0135394	0.0130091	0.298034	1	0	1	0
Risk factor	Lipids	LDL cholesterol	seq.4159.130	CFH	lm	-0.0181655	0.0123929	0.142764	1	0	1	0
Risk factor	Lipids	LDL cholesterol	seq.4160.49	MMP2	lm	-0.14199	0.0124218	6.51602867200776e-30	4.74888169615926e-26	1	1.18722042403981e-24	1
Risk factor	Lipids	LDL cholesterol	seq.4162.54	TF	lm	-0.108309	0.0133438	5.89290880712368e-16	4.29475193863174e-12	1	1.07368798465793e-10	1
Risk factor	Lipids	LDL cholesterol	seq.4163.5	H2AZ1	lm	-0.0340837	0.0126511	0.00707917	1	0	1	0
Risk factor	Lipids	LDL cholesterol	seq.4179.57	YWHAG	lm	-0.105031	0.0139685	6.42926714527065e-14	4.68564989547325e-10	1	1.17141247386831e-08	1
Risk factor	Lipids	LDL cholesterol	seq.4184.43	EIF4EBP2	lm	0.02313	0.0124775	0.063833	1	0	1	0
Risk factor	Lipids	LDL cholesterol	seq.4187.49	PGD	lm	-0.0528951	0.013364	7.65520141435235e-05	0.557911	0	1	0
Risk factor	Lipids	LDL cholesterol	seq.4188.1	AKR7A2	lm	-0.0701053	0.012066	6.60205901392579e-09	4.81158060934911e-05	1	0.0012029	1
Risk factor	Lipids	LDL cholesterol	seq.4192.10	AKR1A1	lm	-0.0997958	0.0133616	9.40057405106969e-14	6.85113836841959e-10	1	1.7127845921049e-08	1
Risk factor	Lipids	LDL cholesterol	seq.4194.26	ANP32B	lm	0.022109	0.0124261	0.0752569	1	0	1	0
Risk factor	Lipids	LDL cholesterol	seq.4203.50	CFL1	lm	0.113766	0.0127557	6.3622659667128e-19	4.63681943654029e-15	1	1.15920485913507e-13	1
Risk factor	Lipids	LDL cholesterol	seq.4209.60	VTA1	lm	-0.0594153	0.0119198	6.4052789105843e-07	0.00466817	1	0.116704	0
Risk factor	Lipids	LDL cholesterol	seq.4212.5	EPS15L1	lm	-0.0533187	0.0127742	3.04127976283761e-05	0.221648	0	1	0
Risk factor	Lipids	LDL cholesterol	seq.4217.49	HSD17B10	lm	-0.0829962	0.0122102	1.18239752679823e-11	8.61731317530546e-08	1	2.15432829382637e-06	1
Risk factor	Lipids	LDL cholesterol	seq.4220.39	FER	lm	-0.0546986	0.0120708	5.98459586077716e-06	0.0436157	1	1	0
Risk factor	Lipids	LDL cholesterol	seq.4224.7	SYNCRIP	lm	0.0871728	0.0123901	2.23174454869225e-12	1.62649542708691e-08	1	4.06623856771728e-07	1
Risk factor	Lipids	LDL cholesterol	seq.4230.1	EIF4G2	lm	-0.129591	0.0136799	3.9757384733327e-21	2.89751819936487e-17	1	7.24379549841218e-16	1
Risk factor	Lipids	LDL cholesterol	seq.4232.19	IGF1R	lm	-0.0590109	0.0126513	3.17017939445268e-06	0.0231043	1	0.577607	0
Risk factor	Lipids	LDL cholesterol	seq.4234.8	IL1RL1	lm	-0.115644	0.0130077	8.18848559328003e-19	5.96776830038249e-15	1	1.49194207509562e-13	1
Risk factor	Lipids	LDL cholesterol	seq.4237.70	LCMT1	lm	0.0131011	0.0143886	0.362592	1	0	1	0
Risk factor	Lipids	LDL cholesterol	seq.4238.4	LIN7B	lm	-0.012572	0.0144196	0.383318	1	0	1	0
Risk factor	Lipids	LDL cholesterol	seq.4240.31	PKM	lm	-0.0383925	0.0124723	0.00209295	1	0	1	0
Risk factor	Lipids	LDL cholesterol	seq.4245.80	MDM2	lm	-0.0378367	0.0135788	0.00534786	1	0	1	0
Risk factor	Lipids	LDL cholesterol	seq.4246.40	L1CAM	lm	-0.0222489	0.0122115	0.0685157	1	0	1	0
Risk factor	Lipids	LDL cholesterol	seq.4249.64	NME2	lm	-0.0640338	0.0122996	1.99993470684433e-07	0.00145755	1	0.0364388	1
Risk factor	Lipids	LDL cholesterol	seq.4250.23	NSFL1C	lm	-0.0972539	0.0130149	9.14226196521506e-14	6.66288052024874e-10	1	1.66572013006218e-08	1
Risk factor	Lipids	LDL cholesterol	seq.4254.6	NUDCD3	lm	-0.0740271	0.0123684	2.30190147211263e-09	1.67762579287569e-05	1	0.000419406	1
Risk factor	Lipids	LDL cholesterol	seq.4258.15	PA2G4	lm	-0.0755237	0.0119908	3.24550790493087e-10	2.36532616111362e-06	1	5.91331540278405e-05	1
Risk factor	Lipids	LDL cholesterol	seq.4261.55	PON1	lm	-0.0294046	0.0126325	0.0199658	1	0	1	0
Risk factor	Lipids	LDL cholesterol	seq.4267.81	PES1	lm	-0.0608465	0.0120045	4.14155281985698e-07	0.00301836	1	0.0754591	0
Risk factor	Lipids	LDL cholesterol	seq.4271.75	PFDN5	lm	-0.0825028	0.0136159	1.4606406457341e-09	1.06451490261101e-05	1	0.000266129	1
Risk factor	Lipids	LDL cholesterol	seq.4272.46	GPI	lm	-0.0566529	0.012232	3.71578220876126e-06	0.0270806	1	0.677016	0
Risk factor	Lipids	LDL cholesterol	seq.4276.10	PEBP1	lm	-0.0932877	0.0141063	4.1280745002385e-11	3.00854069577382e-07	1	7.52135173943455e-06	1
Risk factor	Lipids	LDL cholesterol	seq.4278.14	P4HB	lm	0.0335343	0.0127899	0.0087681	1	0	1	0
Risk factor	Lipids	LDL cholesterol	seq.4280.47	PSMA2	lm	0.000305495	0.0141664	0.982796	1	0	1	0
Risk factor	Lipids	LDL cholesterol	seq.4282.3	RAN	lm	-0.0543414	0.0125089	1.42355693823407e-05	0.103749	0	1	0
Risk factor	Lipids	LDL cholesterol	seq.4284.18	RBM39	lm	-0.088597	0.0125695	2.03663774609269e-12	1.48430158935235e-08	1	3.71075397338088e-07	1
Risk factor	Lipids	LDL cholesterol	seq.4292.5	NAPA	lm	-0.064626	0.0117291	3.75824272008715e-08	0.000273901	1	0.00684752	1
Risk factor	Lipids	LDL cholesterol	seq.4294.16	SPHK1	lm	-0.0684236	0.0123294	3.00067666991967e-08	0.000218689	1	0.00546723	1
Risk factor	Lipids	LDL cholesterol	seq.4297.62	SPON1	lm	-0.103771	0.0130939	2.75314394595641e-15	2.00649130781303e-11	1	5.01622826953258e-10	1
Risk factor	Lipids	LDL cholesterol	seq.4301.58	TK1	lm	0.0439764	0.0145374	0.0024978	1	0	1	0
Risk factor	Lipids	LDL cholesterol	seq.4304.18	LCORL	lm	-0.0227484	0.0130196	0.0806526	1	0	1	0
Risk factor	Lipids	LDL cholesterol	seq.4306.4	TKT	lm	-0.0544923	0.012428	1.18406052538795e-05	0.0862943	0	1	0
Risk factor	Lipids	LDL cholesterol	seq.4309.59	TPI1	lm	-0.0496679	0.0122479	5.07981847749589e-05	0.370217	0	1	0
Risk factor	Lipids	LDL cholesterol	seq.4314.12	DCTPP1	lm	-0.0810137	0.0127744	2.45618931088877e-10	1.79007076977574e-06	1	4.47517692443934e-05	1
Risk factor	Lipids	LDL cholesterol	seq.4318.12	PTPN6	lm	-0.0335912	0.0125179	0.007309	1	0	1	0
Risk factor	Lipids	LDL cholesterol	seq.4322.28	AMN	lm	-0.0472329	0.0128502	0.000239575	1	0	1	0
Risk factor	Lipids	LDL cholesterol	seq.4324.33	CST2	lm	-0.0425082	0.0131691	0.00125464	1	0	1	0
Risk factor	Lipids	LDL cholesterol	seq.4328.2	BOC	lm	-0.106076	0.012231	5.52094933869207e-18	4.02366787803878e-14	1	1.0059169695097e-12	1
Risk factor	Lipids	LDL cholesterol	seq.4330.4	KLK3	lm	-0.0165168	0.0239272	0.490038	1	0	1	0
Risk factor	Lipids	LDL cholesterol	seq.4332.6	CLEC1B	lm	0.0238424	0.0123895	0.0543575	1	0	1	0
Risk factor	Lipids	LDL cholesterol	seq.4336.2	SAA1	lm	-0.0588276	0.0118326	6.84522503303392e-07	0.0049888	1	0.12472	0
Risk factor	Lipids	LDL cholesterol	seq.4337.49	CRP	lm	-0.0241558	0.0120211	0.0445392	1	0	1	0
Risk factor	Lipids	LDL cholesterol	seq.4342.10	ICAM1	lm	-0.0598706	0.0118919	4.94631023286744e-07	0.00360487	1	0.0901218	0
Risk factor	Lipids	LDL cholesterol	seq.4355.13	DAPK2	lm	0.0332517	0.0126136	0.00840872	1	0	1	0
Risk factor	Lipids	LDL cholesterol	seq.4359.87	DYRK3	lm	0.0681883	0.013148	2.22519815395998e-07	0.00162172	1	0.0405431	1
Risk factor	Lipids	LDL cholesterol	seq.4374.45	GDF15	lm	-0.156194	0.014215	8.63220937169729e-28	6.29115419009298e-24	1	1.57278854752325e-22	1
Risk factor	Lipids	LDL cholesterol	seq.4383.97	INHBA|INHBB	lm	-0.0794225	0.0121857	7.79589687861912e-11	5.68164964513762e-07	1	1.4204124112844e-05	1
Risk factor	Lipids	LDL cholesterol	seq.4389.2	DHH	lm	-0.0675832	0.0123529	4.67760446407792e-08	0.000340904	1	0.0085226	1
Risk factor	Lipids	LDL cholesterol	seq.4392.54	FGF12	lm	-0.0189502	0.0131293	0.148981	1	0	1	0
Risk factor	Lipids	LDL cholesterol	seq.4393.3	FGF16	lm	-0.0798744	0.0125632	2.21611947099993e-10	1.61510787046475e-06	1	4.03776967616187e-05	1
Risk factor	Lipids	LDL cholesterol	seq.4394.71	FGF8	lm	-0.0492543	0.0123769	6.99615619494603e-05	0.50988	0	1	0
Risk factor	Lipids	LDL cholesterol	seq.4396.54	IFNL1	lm	-0.0674701	0.0122078	3.41557529207368e-08	0.000248927	1	0.00622318	1
Risk factor	Lipids	LDL cholesterol	seq.4397.26	IFNL2	lm	-0.0376007	0.0123087	0.00226316	1	0	1	0
Risk factor	Lipids	LDL cholesterol	seq.4407.10	MST1	lm	-0.00405105	0.0121147	0.738097	1	0	1	0
Risk factor	Lipids	LDL cholesterol	seq.4413.3	SLPI	lm	0.00951093	0.0148093	0.520753	1	0	1	0
Risk factor	Lipids	LDL cholesterol	seq.4414.69	SFTPD	lm	-0.0288875	0.0120261	0.0163366	1	0	1	0
Risk factor	Lipids	LDL cholesterol	seq.4420.7	ADAM12	lm	-0.0577464	0.0123779	3.15736186558489e-06	0.0230109	1	0.575271	0
Risk factor	Lipids	LDL cholesterol	seq.4423.77	BCL2L1	lm	0.0683584	0.0127891	9.41530944408321e-08	0.000686188	1	0.0171547	1
Risk factor	Lipids	LDL cholesterol	seq.4428.1	CHST2	lm	0.007626	0.0128899	0.554127	1	0	1	0
Risk factor	Lipids	LDL cholesterol	seq.4429.51	CHST6	lm	-0.0198179	0.013179	0.132705	1	0	1	0
Risk factor	Lipids	LDL cholesterol	seq.4430.44	COLEC11	lm	-0.0254458	0.0123205	0.03894	1	0	1	0
Risk factor	Lipids	LDL cholesterol	seq.4435.66	ENPP7	lm	-0.0326006	0.0119189	0.00625462	1	0	1	0
Risk factor	Lipids	LDL cholesterol	seq.4436.1	ENTPD3	lm	0.072059	0.0126985	1.46321285435527e-08	0.000106639	1	0.00266597	1
Risk factor	Lipids	LDL cholesterol	seq.4437.56	ENTPD5	lm	0.0144456	0.0127253	0.256349	1	0	1	0
Risk factor	Lipids	LDL cholesterol	seq.4440.15	FCRL3	lm	0.00961776	0.0125828	0.444686	1	0	1	0
Risk factor	Lipids	LDL cholesterol	seq.4450.26	HNRNPAB	lm	-0.080969	0.013245	1.04581601484565e-09	7.62190711619512e-06	1	0.000190548	1
Risk factor	Lipids	LDL cholesterol	seq.4452.9	LRRTM1	lm	-0.01242	0.0121939	0.308468	1	0	1	0
Risk factor	Lipids	LDL cholesterol	seq.4453.83	LRRTM3	lm	-0.0253548	0.0119988	0.0346377	1	0	1	0
Risk factor	Lipids	LDL cholesterol	seq.4455.89	MFGE8	lm	0.0912316	0.0120972	5.42418104623855e-14	3.95314314649865e-10	1	9.88285786624664e-09	1
Risk factor	Lipids	LDL cholesterol	seq.4459.68	PCSK7	lm	-0.0493098	0.0124552	7.62489139713607e-05	0.555702	0	1	0
Risk factor	Lipids	LDL cholesterol	seq.4460.8	PDPK1	lm	-0.0632476	0.0125068	4.39999155311591e-07	0.00320671	1	0.0801678	0
Risk factor	Lipids	LDL cholesterol	seq.4464.10	SIGLEC1	lm	-0.0619178	0.0120956	3.17825902834203e-07	0.00231632	1	0.0579079	0
Risk factor	Lipids	LDL cholesterol	seq.4467.49	SPARCL1	lm	-0.00508916	0.0124884	0.683649	1	0	1	0
Risk factor	Lipids	LDL cholesterol	seq.4468.21	SPHK2	lm	0.069551	0.0142344	1.05849181683437e-06	0.00771429	1	0.192857	0
Risk factor	Lipids	LDL cholesterol	seq.4469.78	CHST15	lm	-0.14238	0.0121087	1.55591596131108e-31	1.13395155260352e-27	1	2.83487888150879e-26	1
Risk factor	Lipids	LDL cholesterol	seq.4471.50	TGM3	lm	0.0226702	0.0122365	0.0639843	1	0	1	0
Risk factor	Lipids	LDL cholesterol	seq.4472.5	TPM2	lm	0.07472	0.0126956	4.21044385964824e-09	3.06857148491163e-05	1	0.000767143	1
Risk factor	Lipids	LDL cholesterol	seq.4474.19	RPS27A	lm	-0.0695261	0.0123008	1.66647893438318e-08	0.000121453	1	0.00303632	1
Risk factor	Lipids	LDL cholesterol	seq.4476.22	ZAP70	lm	0.0871393	0.0124929	3.42714312782632e-12	2.49770191155982e-08	1	6.24425477889956e-07	1
Risk factor	Lipids	LDL cholesterol	seq.4479.14	SERPING1	lm	0.0727354	0.012763	1.27024341579272e-08	9.25753401429732e-05	1	0.00231438	1
Risk factor	Lipids	LDL cholesterol	seq.4480.59	C3	lm	-0.0627748	0.0125059	5.34528604393446e-07	0.00389564	1	0.0973911	0
Risk factor	Lipids	LDL cholesterol	seq.4481.34	C4A|C4B	lm	-0.00131343	0.0121938	0.914228	1	0	1	0
Risk factor	Lipids	LDL cholesterol	seq.4482.66	C5|C6	lm	0.0252452	0.0138679	0.0687532	1	0	1	0
Risk factor	Lipids	LDL cholesterol	seq.4487.1	FGF7	lm	-0.0459481	0.0124597	0.000228499	1	0	1	0
Risk factor	Lipids	LDL cholesterol	seq.4491.4	IL5RA	lm	-0.0720189	0.0123086	5.17313487327404e-09	3.77018069564212e-05	1	0.000942545	1
Risk factor	Lipids	LDL cholesterol	seq.4493.92	IL11	lm	-0.0435933	0.012947	0.000765112	1	0	1	0
Risk factor	Lipids	LDL cholesterol	seq.4496.60	MMP12	lm	0.0393543	0.0133639	0.00324535	1	0	1	0
Risk factor	Lipids	LDL cholesterol	seq.4498.62	NCAM1	lm	0.00490934	0.0126315	0.697544	1	0	1	0
Risk factor	Lipids	LDL cholesterol	seq.4499.21	PDGFA	lm	-0.00447547	0.0121807	0.713318	1	0	1	0
Risk factor	Lipids	LDL cholesterol	seq.4500.50	CLEC11A	lm	-0.0382902	0.0124045	0.00203368	1	0	1	0
Risk factor	Lipids	LDL cholesterol	seq.4533.76	ADAMTS15	lm	-0.062945	0.0123719	3.74785207191247e-07	0.00273143	1	0.0682859	0
Risk factor	Lipids	LDL cholesterol	seq.4534.10	PRSS22	lm	-0.080593	0.0132287	1.19090702455664e-09	8.67933039496877e-06	1	0.000216983	1
Risk factor	Lipids	LDL cholesterol	seq.4535.50	BST1	lm	-0.0761857	0.0130182	5.1376742451345e-09	3.74433698985403e-05	1	0.000936084	1
Risk factor	Lipids	LDL cholesterol	seq.4540.11	CBX5	lm	0.0750722	0.013443	2.46013650298793e-08	0.000179295	1	0.00448237	1
Risk factor	Lipids	LDL cholesterol	seq.4541.49	CDON	lm	-0.0213999	0.0127253	0.0926879	1	0	1	0
Risk factor	Lipids	LDL cholesterol	seq.4542.24	CLU	lm	-0.017151	0.0124713	0.169116	1	0	1	0
Risk factor	Lipids	LDL cholesterol	seq.4543.65	COL23A1	lm	-0.0326432	0.0140363	0.0200756	1	0	1	0
Risk factor	Lipids	LDL cholesterol	seq.4544.4	PPBP	lm	-0.0130298	0.0125445	0.298998	1	0	1	0
Risk factor	Lipids	LDL cholesterol	seq.4545.53	DNAJC19	lm	0.00305968	0.0137481	0.823892	1	0	1	0
Risk factor	Lipids	LDL cholesterol	seq.4546.27	ADGRE2	lm	-0.0445313	0.0126948	0.000455465	1	0	1	0
Risk factor	Lipids	LDL cholesterol	seq.4547.59	FLRT1	lm	0.0219847	0.0148696	0.139333	1	0	1	0
Risk factor	Lipids	LDL cholesterol	seq.4548.4	FUT3	lm	-0.044257	0.0121645	0.000277144	1	0	1	0
Risk factor	Lipids	LDL cholesterol	seq.4549.78	FUT5	lm	-0.0680737	0.0125086	5.49846888518809e-08	0.000400728	1	0.0100182	1
Risk factor	Lipids	LDL cholesterol	seq.4551.72	ADGRG5	lm	0.0369908	0.014111	0.00878134	1	0	1	0
Risk factor	Lipids	LDL cholesterol	seq.4553.65	HDGFL2	lm	-0.00325852	0.014614	0.823566	1	0	1	0
Risk factor	Lipids	LDL cholesterol	seq.4556.10	IL34	lm	0.0703615	0.0128946	5.06957336973284e-08	0.000369471	1	0.00923676	1
Risk factor	Lipids	LDL cholesterol	seq.4557.61	KIRREL3	lm	-0.0389417	0.0133512	0.0035521	1	0	1	0
Risk factor	Lipids	LDL cholesterol	seq.4559.64	KYNU	lm	0.00836553	0.0127823	0.512842	1	0	1	0
Risk factor	Lipids	LDL cholesterol	seq.4560.34	LCK	lm	-0.067626	0.013271	3.59273433306243e-07	0.00261838	1	0.0654596	0
Risk factor	Lipids	LDL cholesterol	seq.4562.1	NXPH1	lm	0.000557609	0.0124281	0.964215	1	0	1	0
Risk factor	Lipids	LDL cholesterol	seq.4563.61	PLCG1	lm	0.0734905	0.0137064	8.58915813113206e-08	0.000625978	1	0.0156494	1
Risk factor	Lipids	LDL cholesterol	seq.4564.2	PLXNC1	lm	-0.0726675	0.0121871	2.64074978682016e-09	1.92457844463453e-05	1	0.000481145	1
Risk factor	Lipids	LDL cholesterol	seq.4566.24	RSPO2	lm	-0.0463016	0.0135629	0.000645347	1	0	1	0
Risk factor	Lipids	LDL cholesterol	seq.4567.82	SH2D1A	lm	-0.0368328	0.0127739	0.0039492	1	0	1	0
Risk factor	Lipids	LDL cholesterol	seq.4568.17	SLITRK5	lm	-0.0327136	0.0128689	0.011048	1	0	1	0
Risk factor	Lipids	LDL cholesterol	seq.4569.52	SORCS2	lm	-0.00173742	0.0122295	0.887032	1	0	1	0
Risk factor	Lipids	LDL cholesterol	seq.4588.1	PPY	lm	-0.0230684	0.0126836	0.0690044	1	0	1	0
Risk factor	Lipids	LDL cholesterol	seq.4594.22	ADCYAP1	lm	0.0474678	0.0137435	0.000556995	1	0	1	0
Risk factor	Lipids	LDL cholesterol	seq.4673.13	IL6	lm	-0.0724469	0.012146	2.60846061516423e-09	1.90104609633169e-05	1	0.000475262	1
Risk factor	Lipids	LDL cholesterol	seq.4693.72	HIBADH	lm	0.00206764	0.0121478	0.864854	1	0	1	0
Risk factor	Lipids	LDL cholesterol	seq.4696.2	FABP3	lm	0.000439464	0.012699	0.972395	1	0	1	0
Risk factor	Lipids	LDL cholesterol	seq.4697.59	CSF2	lm	0.00548407	0.0120229	0.648312	1	0	1	0
Risk factor	Lipids	LDL cholesterol	seq.4703.87	LTA	lm	0.0201475	0.0133318	0.130786	1	0	1	0
Risk factor	Lipids	LDL cholesterol	seq.4706.17	EPB41	lm	-0.0244609	0.0124732	0.0499222	1	0	1	0
Risk factor	Lipids	LDL cholesterol	seq.4707.50	YWHAH	lm	-0.0993208	0.0132479	7.59580529398785e-14	5.53582289825834e-10	1	1.38395572456459e-08	1
Risk factor	Lipids	LDL cholesterol	seq.4708.3	HSD17B1	lm	0.0246844	0.0121215	0.0417574	1	0	1	0
Risk factor	Lipids	LDL cholesterol	seq.4712.28	APOD	lm	0.0714187	0.0125738	1.41844144404196e-08	0.000103376	1	0.0025844	1
Risk factor	Lipids	LDL cholesterol	seq.4717.55	IL3	lm	0.0584068	0.0127704	4.90268525788732e-06	0.0357308	1	0.893269	0
Risk factor	Lipids	LDL cholesterol	seq.4718.5	PPIB	lm	0.0508882	0.0130147	9.34156910844895e-05	0.680814	0	1	0
Risk factor	Lipids	LDL cholesterol	seq.4719.58	PDIA3	lm	0.0576216	0.0126598	5.44379753198388e-06	0.0396744	1	0.99186	0
Risk factor	Lipids	LDL cholesterol	seq.4721.54	TFF3	lm	-0.22098	0.014052	1.64696337367096e-54	1.2003069067314e-50	1	3.00076726682849e-49	1
Risk factor	Lipids	LDL cholesterol	seq.4763.31	AFM	lm	0.0163746	0.0125989	0.193766	1	0	1	0
Risk factor	Lipids	LDL cholesterol	seq.4769.10	OLFM4	lm	-0.0277286	0.0121588	0.0226144	1	0	1	0
Risk factor	Lipids	LDL cholesterol	seq.4771.10	SMPDL3A	lm	0.0381946	0.0128528	0.00297494	1	0	1	0
Risk factor	Lipids	LDL cholesterol	seq.4775.34	GSN	lm	0.0155532	0.0137795	0.259069	1	0	1	0
Risk factor	Lipids	LDL cholesterol	seq.4785.30	SERPINA6	lm	0.00936807	0.0133153	0.48174	1	0	1	0
Risk factor	Lipids	LDL cholesterol	seq.4801.13	LPO	lm	-0.0239219	0.0121599	0.0492023	1	0	1	0
Risk factor	Lipids	LDL cholesterol	seq.4807.13	COL8A1	lm	-0.00312269	0.0121013	0.796382	1	0	1	0
Risk factor	Lipids	LDL cholesterol	seq.4811.33	ITIH4	lm	-0.0320905	0.0130239	0.0137717	1	0	1	0
Risk factor	Lipids	LDL cholesterol	seq.4815.25	TXNDC12	lm	0.0679295	0.0128118	1.19073570553453e-07	0.000867808	1	0.0216952	1
Risk factor	Lipids	LDL cholesterol	seq.4829.43	SFN	lm	-0.0862738	0.0137259	3.52728984997419e-10	2.57068884266119e-06	1	6.42672210665297e-05	1
Risk factor	Lipids	LDL cholesterol	seq.4831.4	SELL	lm	-0.0258942	0.013145	0.0489021	1	0	1	0
Risk factor	Lipids	LDL cholesterol	seq.4832.75	TNFRSF10A	lm	0.0287102	0.0122098	0.0187388	1	0	1	0
Risk factor	Lipids	LDL cholesterol	seq.4834.61	EPHA2	lm	-0.148355	0.0148254	2.28207727286711e-23	1.66317791646555e-19	1	4.15794479116387e-18	1
Risk factor	Lipids	LDL cholesterol	seq.4840.73	CSF3	lm	-0.0199567	0.0126485	0.114671	1	0	1	0
Risk factor	Lipids	LDL cholesterol	seq.4842.62	GPC3	lm	-0.0292796	0.0125725	0.0199038	1	0	1	0
Risk factor	Lipids	LDL cholesterol	seq.4851.25	IL1A	lm	0.0207784	0.0125962	0.0990875	1	0	1	0
Risk factor	Lipids	LDL cholesterol	seq.4859.6	BMPR1A	lm	0.0481741	0.0133164	0.000300025	1	0	1	0
Risk factor	Lipids	LDL cholesterol	seq.4862.63	BMPR2	lm	0.0619035	0.0133108	3.38940384636404e-06	0.024702	1	0.617549	0
Risk factor	Lipids	LDL cholesterol	seq.4866.59	NTRK2	lm	-0.00861303	0.0122155	0.480784	1	0	1	0
Risk factor	Lipids	LDL cholesterol	seq.4867.15	VEGFA	lm	0.0144538	0.0120202	0.22924	1	0	1	0
Risk factor	Lipids	LDL cholesterol	seq.4874.3	ANG	lm	-0.0485381	0.0134382	0.00030668	1	0	1	0
Risk factor	Lipids	LDL cholesterol	seq.4876.32	F9	lm	0.0288164	0.0121942	0.0181574	1	0	1	0
Risk factor	Lipids	LDL cholesterol	seq.4878.3	F10	lm	0.080101	0.013243	1.56058282884281e-09	1.13735276566064e-05	1	0.000284338	1
Risk factor	Lipids	LDL cholesterol	seq.4880.21	GDF2	lm	0.0205456	0.0124696	0.0994809	1	0	1	0
Risk factor	Lipids	LDL cholesterol	seq.4883.56	INS	lm	-0.0286294	0.0118992	0.0161625	1	0	1	0
Risk factor	Lipids	LDL cholesterol	seq.4886.3	CCL7	lm	-0.016278	0.0122446	0.183772	1	0	1	0
Risk factor	Lipids	LDL cholesterol	seq.4889.82	WNT7A	lm	0.00466722	0.0120169	0.697743	1	0	1	0
Risk factor	Lipids	LDL cholesterol	seq.4890.10	POMC	lm	-0.00070777	0.0127852	0.955855	1	0	1	0
Risk factor	Lipids	LDL cholesterol	seq.4891.50	GCG	lm	-0.070466	0.0126278	2.51982002354857e-08	0.000183644	1	0.00459111	1
Risk factor	Lipids	LDL cholesterol	seq.4900.8	C3	lm	-0.0945659	0.012687	1.05239345645387e-13	7.6698435106358e-10	1	1.91746087765895e-08	1
Risk factor	Lipids	LDL cholesterol	seq.4903.72	PPP3CA|PPP3R1	lm	0.01078	0.0129829	0.406395	1	0	1	0
Risk factor	Lipids	LDL cholesterol	seq.4904.7	CASP2	lm	-0.0138459	0.0129324	0.284382	1	0	1	0
Risk factor	Lipids	LDL cholesterol	seq.4905.63	COTL1	lm	0.0643701	0.0130865	8.96769491530453e-07	0.00653566	1	0.163391	0
Risk factor	Lipids	LDL cholesterol	seq.4906.35	F5	lm	0.0630273	0.0128819	1.02380104166268e-06	0.00746146	1	0.186537	0
Risk factor	Lipids	LDL cholesterol	seq.4907.56	FGA|FGB|FGG	lm	-0.0298003	0.0117594	0.0112998	1	0	1	0
Risk factor	Lipids	LDL cholesterol	seq.4908.6	ENG	lm	-0.108645	0.0121693	5.87234099650084e-19	4.27976211824981e-15	1	1.06994052956245e-13	1
Risk factor	Lipids	LDL cholesterol	seq.4909.68	LGALS8	lm	-0.0300862	0.0118891	0.0114163	1	0	1	0
Risk factor	Lipids	LDL cholesterol	seq.4910.21	PLA2G1B	lm	0.0111264	0.0124403	0.37116	1	0	1	0
Risk factor	Lipids	LDL cholesterol	seq.4911.49	GSTP1	lm	-0.0572139	0.0141939	5.63437311584278e-05	0.410633	0	1	0
Risk factor	Lipids	LDL cholesterol	seq.4912.17	GOT1	lm	0.0886577	0.0131593	1.78402163603815e-11	1.3001949683446e-07	1	3.25048742086151e-06	1
Risk factor	Lipids	LDL cholesterol	seq.4913.78	CCL16	lm	-0.0728412	0.0131691	3.33126703896226e-08	0.000242783	1	0.00606957	1
Risk factor	Lipids	LDL cholesterol	seq.4914.10	CGA|CGB3|CGB7	lm	0.0193174	0.0164365	0.239937	1	0	1	0
Risk factor	Lipids	LDL cholesterol	seq.4915.64	HBA1|HBB	lm	-0.0084671	0.0122564	0.489701	1	0	1	0
Risk factor	Lipids	LDL cholesterol	seq.4916.2	IGHD	lm	-0.0279228	0.0119224	0.0192151	1	0	1	0
Risk factor	Lipids	LDL cholesterol	seq.4917.62	ITGAV|ITGB5	lm	-0.0416732	0.0119532	0.000493549	1	0	1	0
Risk factor	Lipids	LDL cholesterol	seq.4918.21	KNG1	lm	-0.0897517	0.0126781	1.63579202845e-12	1.19216523033436e-08	1	2.9804130758359e-07	1
Risk factor	Lipids	LDL cholesterol	seq.4920.10	LYZ	lm	-0.0994993	0.0132247	6.20815452153784e-14	4.52450301529678e-10	1	1.13112575382419e-08	1
Risk factor	Lipids	LDL cholesterol	seq.4922.13	CCL19	lm	-0.038542	0.0119121	0.00122156	1	0	1	0
Risk factor	Lipids	LDL cholesterol	seq.4923.79	AMH	lm	-0.0146555	0.0121419	0.227478	1	0	1	0
Risk factor	Lipids	LDL cholesterol	seq.4924.32	MMP1	lm	-0.0443008	0.0120796	0.000247392	1	0	1	0
Risk factor	Lipids	LDL cholesterol	seq.4925.54	MMP13	lm	-0.0333285	0.0119329	0.00524086	1	0	1	0
Risk factor	Lipids	LDL cholesterol	seq.4929.55	SHBG	lm	-0.0739616	0.0126843	5.83428107658674e-09	4.25202404861642e-05	1	0.00106301	1
Risk factor	Lipids	LDL cholesterol	seq.4930.21	STC1	lm	-0.0589368	0.0128337	4.483300809896e-06	0.0326743	1	0.816857	0
Risk factor	Lipids	LDL cholesterol	seq.4931.59	F3	lm	-0.101199	0.0127216	2.1715744816306e-15	1.58264348221238e-11	1	3.95660870553095e-10	1
Risk factor	Lipids	LDL cholesterol	seq.4956.2	EREG	lm	-0.0133224	0.0114544	0.244846	1	0	1	0
Risk factor	Lipids	LDL cholesterol	seq.4959.2	AGR2	lm	0.0559222	0.014391	0.00010318	0.751975	0	1	0
Risk factor	Lipids	LDL cholesterol	seq.4960.72	ANXA1	lm	-0.0386813	0.0124847	0.00195638	1	0	1	0
Risk factor	Lipids	LDL cholesterol	seq.4961.17	ANXA2	lm	6.11822039947624e-05	0.0118432	0.995878	1	0	1	0
Risk factor	Lipids	LDL cholesterol	seq.4962.52	CDNF	lm	-0.0297213	0.0149451	0.0467853	1	0	1	0
Risk factor	Lipids	LDL cholesterol	seq.4963.19	ARPP19	lm	-0.0436279	0.0124701	0.000471531	1	0	1	0
Risk factor	Lipids	LDL cholesterol	seq.4964.67	ERAP1	lm	-0.0266195	0.0119395	0.0258203	1	0	1	0
Risk factor	Lipids	LDL cholesterol	seq.4965.27	ATP5F1B	lm	0.0893237	0.0136763	7.12423234732245e-11	5.1921405347286e-07	1	1.29803513368215e-05	1
Risk factor	Lipids	LDL cholesterol	seq.4967.1	C1QBP	lm	0.0584955	0.0136047	1.74111601372241e-05	0.126893	0	1	0
Risk factor	Lipids	LDL cholesterol	seq.4968.50	CAPG	lm	-0.05872	0.0137449	1.96978835236778e-05	0.143558	0	1	0
Risk factor	Lipids	LDL cholesterol	seq.4969.2	CA1	lm	-0.0317285	0.0123177	0.0100262	1	0	1	0
Risk factor	Lipids	LDL cholesterol	seq.4970.55	CA2	lm	-0.00465908	0.0123589	0.706203	1	0	1	0
Risk factor	Lipids	LDL cholesterol	seq.4971.1	CTSZ	lm	-0.109467	0.012826	1.80776466245688e-17	1.31749888599857e-13	1	3.29374721499644e-12	1
Risk factor	Lipids	LDL cholesterol	seq.4973.18	BIRC3	lm	0.0237516	0.0128761	0.0651458	1	0	1	0
Risk factor	Lipids	LDL cholesterol	seq.4976.57	CRK	lm	-0.119421	0.0151006	3.14382309055463e-15	2.29121826839621e-11	1	5.72804567099054e-10	1
Risk factor	Lipids	LDL cholesterol	seq.4978.54	DBNL	lm	0.00810864	0.0124344	0.514356	1	0	1	0
Risk factor	Lipids	LDL cholesterol	seq.4979.34	DPT	lm	-0.0125374	0.0137272	0.361113	1	0	1	0
Risk factor	Lipids	LDL cholesterol	seq.4981.6	DSC3	lm	-0.0461762	0.0121921	0.000153918	1	0	1	0
Risk factor	Lipids	LDL cholesterol	seq.4982.54	PI3	lm	-0.0536565	0.0141859	0.000157026	1	0	1	0
Risk factor	Lipids	LDL cholesterol	seq.4983.6	ERP29	lm	-0.100042	0.013108	2.7177751437795e-14	1.9807145247865e-10	1	4.95178631196625e-09	1
Risk factor	Lipids	LDL cholesterol	seq.4984.83	ESD	lm	0.032123	0.0128948	0.0127629	1	0	1	0
Risk factor	Lipids	LDL cholesterol	seq.4985.11	FABP5	lm	-0.0265805	0.0120106	0.0269335	1	0	1	0
Risk factor	Lipids	LDL cholesterol	seq.4986.59	PTK2	lm	-0.00869285	0.0119078	0.465415	1	0	1	0
Risk factor	Lipids	LDL cholesterol	seq.4987.17	FCAR	lm	0.0277717	0.0134862	0.0395172	1	0	1	0
Risk factor	Lipids	LDL cholesterol	seq.4988.49	FGFR4	lm	-0.00605284	0.0121058	0.6171	1	0	1	0
Risk factor	Lipids	LDL cholesterol	seq.4989.7	FGG	lm	-0.0793415	0.0131442	1.684089923901e-09	1.22736473653905e-05	1	0.000306841	1
Risk factor	Lipids	LDL cholesterol	seq.4990.87	GP1BA	lm	0.0232215	0.0123605	0.060342	1	0	1	0
Risk factor	Lipids	LDL cholesterol	seq.4991.12	GPC5	lm	0.0747227	0.0120733	6.50233209657149e-10	4.7388996319813e-06	1	0.000118472	1
Risk factor	Lipids	LDL cholesterol	seq.4992.49	GRN	lm	-0.0734202	0.0126812	7.45356474173079e-09	5.4321579837734e-05	1	0.00135804	1
Risk factor	Lipids	LDL cholesterol	seq.4993.16	GSTA3	lm	0.0044262	0.0123862	0.720845	1	0	1	0
Risk factor	Lipids	LDL cholesterol	seq.4995.16	HPGD	lm	0.0921742	0.0129311	1.15246814023082e-12	8.39918780600218e-09	1	2.09979695150055e-07	1
Risk factor	Lipids	LDL cholesterol	seq.4996.66	HRG	lm	0.000891243	0.0122366	0.941941	1	0	1	0
Risk factor	Lipids	LDL cholesterol	seq.4997.19	EIF4A3	lm	-0.0298704	0.0118925	0.0120442	1	0	1	0
Risk factor	Lipids	LDL cholesterol	seq.5000.52	LGALS3BP	lm	-0.0458887	0.0120944	0.000149749	1	0	1	0
Risk factor	Lipids	LDL cholesterol	seq.5001.6	SCGB2A1	lm	0.0971541	0.0127419	2.87527364923367e-14	2.0954994355615e-10	1	5.23874858890375e-09	1
Risk factor	Lipids	LDL cholesterol	seq.5002.76	MMP14	lm	-0.0252887	0.0118438	0.0327911	1	0	1	0
Risk factor	Lipids	LDL cholesterol	seq.5004.69	MAPK11	lm	-0.00187497	0.012102	0.876882	1	0	1	0
Risk factor	Lipids	LDL cholesterol	seq.5005.4	MAPK12	lm	-0.0698831	0.0123011	1.40973542737398e-08	0.000102742	1	0.00256854	1
Risk factor	Lipids	LDL cholesterol	seq.5006.71	MAPK13	lm	-0.0297269	0.0119626	0.0129859	1	0	1	0
Risk factor	Lipids	LDL cholesterol	seq.5007.1	MAPK14	lm	-0.0755543	0.0121839	6.02436872987035e-10	4.39055993032951e-06	1	0.000109764	1
Risk factor	Lipids	LDL cholesterol	seq.5008.51	SOD2	lm	0.0560211	0.0130691	1.8467733041046e-05	0.134593	0	1	0
Risk factor	Lipids	LDL cholesterol	seq.5009.11	MSN	lm	0.0110155	0.0119852	0.358088	1	0	1	0
Risk factor	Lipids	LDL cholesterol	seq.5011.11	NAMPT	lm	-0.127616	0.0173055	1.9046469253664e-13	1.38810667920704e-09	1	3.47026669801758e-08	1
Risk factor	Lipids	LDL cholesterol	seq.5012.67	AK1	lm	-0.0339575	0.0122412	0.00555561	1	0	1	0
Risk factor	Lipids	LDL cholesterol	seq.5013.2	CLIC1	lm	-0.0272173	0.01267	0.0317446	1	0	1	0
Risk factor	Lipids	LDL cholesterol	seq.5014.49	NCK1	lm	-0.0179876	0.0122214	0.141129	1	0	1	0
Risk factor	Lipids	LDL cholesterol	seq.5015.15	PLA2G7	lm	0.290789	0.0128364	1.41725331099239e-108	1.03289421305125e-104	1	2.58223553262813e-103	1
Risk factor	Lipids	LDL cholesterol	seq.5017.19	PRDX5	lm	0.0247962	0.0137669	0.071737	1	0	1	0
Risk factor	Lipids	LDL cholesterol	seq.5018.68	PRDX6	lm	-0.0464327	0.0120816	0.000122822	0.895126	0	1	0
Risk factor	Lipids	LDL cholesterol	seq.5019.16	UCHL1	lm	0.00751081	0.0121434	0.536266	1	0	1	0
Risk factor	Lipids	LDL cholesterol	seq.5020.50	PGK1	lm	0.0692037	0.0153005	6.23034522583268e-06	0.0454068	1	1	0
Risk factor	Lipids	LDL cholesterol	seq.5021.13	PPA1	lm	0.0455855	0.01287	0.000400511	1	0	1	0
Risk factor	Lipids	LDL cholesterol	seq.5023.23	ADSL	lm	-0.0538988	0.0122039	1.0227952610436e-05	0.0745413	0	1	0
Risk factor	Lipids	LDL cholesterol	seq.5024.67	RB1	lm	0.064627	0.0140993	4.67265769572056e-06	0.0340543	1	0.851358	0
Risk factor	Lipids	LDL cholesterol	seq.5026.66	RPS3	lm	-0.0470869	0.0120878	9.92271798324584e-05	0.723168	0	1	0
Risk factor	Lipids	LDL cholesterol	seq.5028.59	CD163	lm	-0.0717926	0.0121009	3.16421256155634e-09	2.30607811486226e-05	1	0.00057652	1
Risk factor	Lipids	LDL cholesterol	seq.5029.3	FAP	lm	0.0173322	0.012647	0.170602	1	0	1	0
Risk factor	Lipids	LDL cholesterol	seq.5030.52	SIRT2	lm	0.0927952	0.012715	3.34663369603897e-13	2.4390266376732e-09	1	6.097566594183e-08	1
Risk factor	Lipids	LDL cholesterol	seq.5031.10	SPTAN1	lm	-0.0400081	0.0129965	0.00209185	1	0	1	0
Risk factor	Lipids	LDL cholesterol	seq.5032.64	SSRP1	lm	-0.0617916	0.0127127	1.20391394301277e-06	0.00877412	1	0.219353	0
Risk factor	Lipids	LDL cholesterol	seq.5033.27	TPM1	lm	0.0487602	0.0128773	0.000154438	1	0	1	0
Risk factor	Lipids	LDL cholesterol	seq.5034.79	PRSS2	lm	-0.0524349	0.0133355	8.53112250301975e-05	0.621748	0	1	0
Risk factor	Lipids	LDL cholesterol	seq.5035.7	TYMS	lm	-0.0668768	0.0120902	3.32637132663576e-08	0.000242426	1	0.00606065	1
Risk factor	Lipids	LDL cholesterol	seq.5036.50	TNFAIP6	lm	-0.168984	0.0122683	1.92105361690066e-42	1.4000638759972e-38	1	3.500159689993e-37	1
Risk factor	Lipids	LDL cholesterol	seq.5060.62	CD274	lm	-0.100717	0.0122128	2.02812131799163e-16	1.4780948165523e-12	1	3.69523704138075e-11	1
Risk factor	Lipids	LDL cholesterol	seq.5061.27	ICOSLG	lm	-0.0717477	0.0127974	2.16916874788509e-08	0.000158089	1	0.00395223	1
Risk factor	Lipids	LDL cholesterol	seq.5062.60	CD226	lm	-0.0294011	0.0141063	0.0371848	1	0	1	0
Risk factor	Lipids	LDL cholesterol	seq.5063.12	CD244	lm	-0.0755747	0.0121073	4.65103101102805e-10	3.38967140083724e-06	1	8.47417850209311e-05	1
Risk factor	Lipids	LDL cholesterol	seq.5065.8	CD83	lm	-0.0469795	0.0120863	0.000102721	0.748632	0	1	0
Risk factor	Lipids	LDL cholesterol	seq.5066.134	CD300C	lm	-0.113031	0.0128536	1.92226766479556e-18	1.40094867410301e-14	1	3.50237168525751e-13	1
Risk factor	Lipids	LDL cholesterol	seq.5069.9	CD55	lm	-0.0738567	0.0140307	1.4651482708614e-07	0.0010678	1	0.026695	1
Risk factor	Lipids	LDL cholesterol	seq.5070.76	TNFRSF6B	lm	-0.060107	0.0123619	1.19375706550174e-06	0.0087001	1	0.217503	0
Risk factor	Lipids	LDL cholesterol	seq.5076.53	EPHA10	lm	-0.0207501	0.0120233	0.0844363	1	0	1	0
Risk factor	Lipids	LDL cholesterol	seq.5078.82	EPHB6	lm	-0.101444	0.0141297	7.95595421852671e-13	5.79829943446226e-09	1	1.44957485861557e-07	1
Risk factor	Lipids	LDL cholesterol	seq.5080.131	GPNMB	lm	-0.042374	0.0124725	0.000685238	1	0	1	0
Risk factor	Lipids	LDL cholesterol	seq.5082.51	IL1RAPL2	lm	-0.0255501	0.0133552	0.0557859	1	0	1	0
Risk factor	Lipids	LDL cholesterol	seq.5084.154	IL17RB	lm	-0.000273506	0.0122177	0.982141	1	0	1	0
Risk factor	Lipids	LDL cholesterol	seq.5085.18	IL20RA	lm	-0.0691245	0.0120266	9.54930308350907e-09	6.95953208726141e-05	1	0.00173988	1
Risk factor	Lipids	LDL cholesterol	seq.5087.5	IL22RA2	lm	-0.0400002	0.0120937	0.000947456	1	0	1	0
Risk factor	Lipids	LDL cholesterol	seq.5088.175	IL23R	lm	-0.0618882	0.0122556	4.56953386404619e-07	0.00333028	1	0.0832569	0
Risk factor	Lipids	LDL cholesterol	seq.5089.11	IL7R	lm	-0.0586542	0.0130596	7.22928034943876e-06	0.052687	0	1	0
Risk factor	Lipids	LDL cholesterol	seq.5090.49	LILRB1	lm	-0.0620374	0.0129857	1.82368781691146e-06	0.013291	1	0.332276	0
Risk factor	Lipids	LDL cholesterol	seq.5091.28	LILRB2	lm	-0.0792837	0.0121591	7.65076978104124e-11	5.57588101642285e-07	1	1.39397025410571e-05	1
Risk factor	Lipids	LDL cholesterol	seq.5092.51	JAG1	lm	-0.0933533	0.0127744	3.11430203637655e-13	2.26970332411123e-09	1	5.67425831027807e-08	1
Risk factor	Lipids	LDL cholesterol	seq.5093.47	JAG2	lm	0.0228584	0.012264	0.0623968	1	0	1	0
Risk factor	Lipids	LDL cholesterol	seq.5094.62	JAML	lm	0.0180531	0.0128145	0.158952	1	0	1	0
Risk factor	Lipids	LDL cholesterol	seq.5095.21	KIR2DL4	lm	-0.0568648	0.0121445	2.90636495371835e-06	0.0211816	1	0.52954	0
Risk factor	Lipids	LDL cholesterol	seq.5096.51	KIR3DL2	lm	-0.0569845	0.0118745	1.63885697703892e-06	0.011944	1	0.2986	0
Risk factor	Lipids	LDL cholesterol	seq.5097.14	KIR3DS1	lm	-0.0301022	0.0119889	0.0120739	1	0	1	0
Risk factor	Lipids	LDL cholesterol	seq.5098.79	KLRF1	lm	-0.0287919	0.0144915	0.0469942	1	0	1	0
Risk factor	Lipids	LDL cholesterol	seq.5099.14	LAG3	lm	-0.0457366	0.0127075	0.000322105	1	0	1	0
Risk factor	Lipids	LDL cholesterol	seq.5100.53	SCARB2	lm	-0.0491516	0.0121327	5.16828928131455e-05	0.376665	0	1	0
Risk factor	Lipids	LDL cholesterol	seq.5102.55	MICB	lm	-0.0821773	0.0120559	1.03667285463597e-11	7.55527176458692e-08	1	1.88881794114674e-06	1
Risk factor	Lipids	LDL cholesterol	seq.5103.30	CD200R1	lm	-0.0378084	0.0136759	0.00571883	1	0	1	0
Risk factor	Lipids	LDL cholesterol	seq.5104.57	NCR1	lm	0.00768389	0.0136037	0.572207	1	0	1	0
Risk factor	Lipids	LDL cholesterol	seq.5105.2	RTN4R	lm	-0.102754	0.0134688	2.78200958176753e-14	2.02752858319217e-10	1	5.06882145798044e-09	1
Risk factor	Lipids	LDL cholesterol	seq.5106.52	NOTCH2	lm	0.00194889	0.0120784	0.871821	1	0	1	0
Risk factor	Lipids	LDL cholesterol	seq.5107.7	NOTCH1	lm	-0.0901462	0.0121874	1.61287502658097e-13	1.17546331937221e-09	1	2.93865829843053e-08	1
Risk factor	Lipids	LDL cholesterol	seq.5108.72	NOTCH3	lm	-0.10222	0.0125747	5.33182368827005e-16	3.88583310401121e-12	1	9.71458276002803e-11	1
Risk factor	Lipids	LDL cholesterol	seq.5109.24	NRCAM	lm	-0.0240016	0.0123496	0.0520074	1	0	1	0
Risk factor	Lipids	LDL cholesterol	seq.5110.84	NRXN1	lm	-0.0328672	0.0124998	0.00857738	1	0	1	0
Risk factor	Lipids	LDL cholesterol	seq.5111.15	NRXN3	lm	-0.0770906	0.013446	1.03854193174614e-08	7.56889359856584e-05	1	0.00189222	1
Risk factor	Lipids	LDL cholesterol	seq.5112.73	CD200	lm	-0.0537147	0.0135964	7.8950134375399e-05	0.575389	0	1	0
Risk factor	Lipids	LDL cholesterol	seq.5114.65	PRLR	lm	0.0374999	0.0133249	0.00490678	1	0	1	0
Risk factor	Lipids	LDL cholesterol	seq.5115.31	RELT	lm	-0.128141	0.0155437	2.07733686952748e-16	1.51396311051163e-12	1	3.78490777627907e-11	1
Risk factor	Lipids	LDL cholesterol	seq.5116.62	ROBO2	lm	-0.0391256	0.0125986	0.00190917	1	0	1	0
Risk factor	Lipids	LDL cholesterol	seq.5117.14	ROBO3	lm	-0.0434576	0.0123417	0.000433203	1	0	1	0
Risk factor	Lipids	LDL cholesterol	seq.5121.3	SEMA6B	lm	-0.149762	0.0125444	1.91835852597749e-32	1.3980996937324e-28	1	3.49524923433099e-27	1
Risk factor	Lipids	LDL cholesterol	seq.5122.92	SEMA6A	lm	-0.103188	0.0126609	4.48957593562939e-16	3.2720029418867e-12	1	8.18000735471675e-11	1
Risk factor	Lipids	LDL cholesterol	seq.5124.62	ICAM5	lm	-0.0275654	0.012363	0.0258109	1	0	1	0
Risk factor	Lipids	LDL cholesterol	seq.5124.69	ICAM5	lm	-0.0216363	0.0121401	0.0747702	1	0	1	0
Risk factor	Lipids	LDL cholesterol	seq.5125.6	SIGLEC14	lm	-0.0707438	0.0128336	3.70573375622565e-08	0.000270074	1	0.00675185	1
Risk factor	Lipids	LDL cholesterol	seq.5128.53	SLAMF6	lm	-0.103717	0.0140532	1.82250680338578e-13	1.32824295830756e-09	1	3.32060739576889e-08	1
Risk factor	Lipids	LDL cholesterol	seq.5129.12	SCARF1	lm	-0.069531	0.0124045	2.18315466603231e-08	0.000159108	1	0.00397771	1
Risk factor	Lipids	LDL cholesterol	seq.5131.15	TNFRSF19	lm	-0.0989514	0.0140052	1.80707169781325e-12	1.31699385336629e-08	1	3.29248463341574e-07	1
Risk factor	Lipids	LDL cholesterol	seq.5132.71	IL27RA	lm	-0.0788896	0.0132777	3.00337323522448e-09	2.1888584138316e-05	1	0.000547215	1
Risk factor	Lipids	LDL cholesterol	seq.5133.17	TGFBR2	lm	0.0498668	0.0124385	6.17922339805407e-05	0.450342	0	1	0
Risk factor	Lipids	LDL cholesterol	seq.5134.52	HAVCR2	lm	-0.144425	0.0135572	3.08687552379786e-26	2.24971488174388e-22	1	5.6242872043597e-21	1
Risk factor	Lipids	LDL cholesterol	seq.5138.50	TNFRSF12A	lm	-0.0180609	0.0120042	0.132498	1	0	1	0
Risk factor	Lipids	LDL cholesterol	seq.5139.32	UNC5C	lm	-0.139106	0.013494	1.09426513710948e-24	7.97500431925387e-21	1	1.99375107981347e-19	1
Risk factor	Lipids	LDL cholesterol	seq.5140.56	UNC5D	lm	-0.0385962	0.0139248	0.00559461	1	0	1	0
Risk factor	Lipids	LDL cholesterol	seq.5178.5	PDE7A	lm	-0.0123783	0.0129823	0.340393	1	0	1	0
Risk factor	Lipids	LDL cholesterol	seq.5183.53	PRKAA1|PRKAB1|PRKAG1	lm	-0.0177885	0.0124646	0.153602	1	0	1	0
Risk factor	Lipids	LDL cholesterol	seq.5193.51	KRAS	lm	0.0043052	0.0136924	0.753212	1	0	1	0
Risk factor	Lipids	LDL cholesterol	seq.5196.7	NMT1	lm	0.0607146	0.0126468	1.62360131323958e-06	0.0118328	1	0.29582	0
Risk factor	Lipids	LDL cholesterol	seq.5201.50	PDE9A	lm	0.000361815	0.0119644	0.975876	1	0	1	0
Risk factor	Lipids	LDL cholesterol	seq.5202.4	PPID	lm	-0.0552965	0.0118902	3.38914539442706e-06	0.0247001	1	0.617502	0
Risk factor	Lipids	LDL cholesterol	seq.5204.13	PSME3	lm	-0.0629103	0.011697	7.83744569252636e-08	0.000571193	1	0.0142798	1
Risk factor	Lipids	LDL cholesterol	seq.5223.59	GCKR	lm	0.0198052	0.0134357	0.140522	1	0	1	0
Risk factor	Lipids	LDL cholesterol	seq.5224.20	CSNK2A1	lm	-0.030889	0.0119401	0.00970764	1	0	1	0
Risk factor	Lipids	LDL cholesterol	seq.5225.50	CSNK2A1|CSNK2B	lm	-0.0822252	0.0119977	8.02401079010143e-12	5.84789906382592e-08	1	1.46197476595648e-06	1
Risk factor	Lipids	LDL cholesterol	seq.5226.36	CSNK2A2|CSNK2B	lm	-0.0416318	0.0119607	0.000504079	1	0	1	0
Risk factor	Lipids	LDL cholesterol	seq.5227.60	PDK1	lm	-0.0377857	0.0120954	0.00179387	1	0	1	0
Risk factor	Lipids	LDL cholesterol	seq.5228.25	KIF23	lm	-0.0467412	0.0121467	0.000120451	0.877844	0	1	0
Risk factor	Lipids	LDL cholesterol	seq.5229.90	IMPDH1	lm	-0.0561865	0.0121117	3.58374288501756e-06	0.0261183	1	0.652958	0
Risk factor	Lipids	LDL cholesterol	seq.5230.99	HMGCR	lm	-0.0430218	0.0118237	0.00027669	1	0	1	0
Risk factor	Lipids	LDL cholesterol	seq.5231.79	PCSK9	lm	0.101532	0.0138178	2.31601626217775e-13	1.68791265187515e-09	1	4.21978162968786e-08	1
Risk factor	Lipids	LDL cholesterol	seq.5236.2	NR1D1	lm	-0.0539052	0.0123319	1.25918695261955e-05	0.0917695	0	1	0
Risk factor	Lipids	LDL cholesterol	seq.5238.26	PPIE	lm	-0.0760612	0.0120217	2.70280621826004e-10	1.96980517186792e-06	1	4.92451292966979e-05	1
Risk factor	Lipids	LDL cholesterol	seq.5242.37	MAP2K4	lm	-0.00557597	0.0120931	0.644755	1	0	1	0
Risk factor	Lipids	LDL cholesterol	seq.5245.40	PRKAA2|PRKAB2|PRKAG1	lm	-0.0417631	0.0121053	0.000564934	1	0	1	0
Risk factor	Lipids	LDL cholesterol	seq.5246.64	PDE2A	lm	-0.0230117	0.0121035	0.0573237	1	0	1	0
Risk factor	Lipids	LDL cholesterol	seq.5248.68	PPIF	lm	-0.064574	0.0119119	6.18753859501112e-08	0.000450948	1	0.0112737	1
Risk factor	Lipids	LDL cholesterol	seq.5249.31	STK17B	lm	0.040175	0.012607	0.00144727	1	0	1	0
Risk factor	Lipids	LDL cholesterol	seq.5250.53	IMPDH2	lm	0.0662303	0.0131399	4.79904487271082e-07	0.00349754	1	0.0874386	0
Risk factor	Lipids	LDL cholesterol	seq.5252.33	PDE11A	lm	-0.0124095	0.0125431	0.322536	1	0	1	0
Risk factor	Lipids	LDL cholesterol	seq.5253.1	PDE1A	lm	-0.00456182	0.0124421	0.7139	1	0	1	0
Risk factor	Lipids	LDL cholesterol	seq.5254.69	PDE3A	lm	-0.0014148	0.0139382	0.919153	1	0	1	0
Risk factor	Lipids	LDL cholesterol	seq.5255.22	PDE4D	lm	0.029532	0.0128537	0.0216257	1	0	1	0
Risk factor	Lipids	LDL cholesterol	seq.5256.86	PDE5A	lm	-0.0545093	0.0123041	9.60358554071044e-06	0.0699909	0	1	0
Risk factor	Lipids	LDL cholesterol	seq.5259.2	MAP3K7|TAB1	lm	0.0345018	0.0132793	0.00939812	1	0	1	0
Risk factor	Lipids	LDL cholesterol	seq.5260.80	TYK2	lm	0.0136852	0.0130602	0.294754	1	0	1	0
Risk factor	Lipids	LDL cholesterol	seq.5261.13	ABL2	lm	0.0238025	0.0136427	0.0810944	1	0	1	0
Risk factor	Lipids	LDL cholesterol	seq.5262.57	BCAR3	lm	0.0365859	0.0126035	0.00371311	1	0	1	0
Risk factor	Lipids	LDL cholesterol	seq.5264.65	CALR	lm	-0.00953718	0.0121486	0.432461	1	0	1	0
Risk factor	Lipids	LDL cholesterol	seq.5265.12	GRAP2	lm	0.00364534	0.0121453	0.764078	1	0	1	0
Risk factor	Lipids	LDL cholesterol	seq.5268.49	MMP16	lm	-0.0238281	0.0125283	0.0572331	1	0	1	0
Risk factor	Lipids	LDL cholesterol	seq.5272.55	SHC1	lm	-0.121711	0.0135749	4.18236958327981e-19	3.04811095229433e-15	1	7.62027738073581e-14	1
Risk factor	Lipids	LDL cholesterol	seq.5275.28	VAV1	lm	-0.0604581	0.0119458	4.30926432880777e-07	0.00314059	1	0.0785148	0
Risk factor	Lipids	LDL cholesterol	seq.5280.68	SLC25A18	lm	-0.0176203	0.0135069	0.192105	1	0	1	0
Risk factor	Lipids	LDL cholesterol	seq.5301.7	CCL11	lm	-0.0072961	0.0124158	0.556795	1	0	1	0
Risk factor	Lipids	LDL cholesterol	seq.5307.12	F9	lm	0.0335199	0.0121573	0.00584985	1	0	1	0
Risk factor	Lipids	LDL cholesterol	seq.5312.49	APOE	lm	0.240869	0.0122693	6.41466896022338e-83	4.6750107382108e-79	1	1.1687526845527e-77	1
Risk factor	Lipids	LDL cholesterol	seq.5315.22	TNNT2	lm	-0.101318	0.0141625	9.56453282280947e-13	6.97063152126354e-09	1	1.74265788031589e-07	1
Risk factor	Lipids	LDL cholesterol	seq.5316.54	F2	lm	0.065301	0.011908	4.35444685395466e-08	0.000317352	1	0.0079338	1
Risk factor	Lipids	LDL cholesterol	seq.5335.73	ANXA6	lm	0.00179971	0.0126009	0.886435	1	0	1	0
Risk factor	Lipids	LDL cholesterol	seq.5337.64	CD86	lm	-0.0393394	0.0122777	0.00136261	1	0	1	0
Risk factor	Lipids	LDL cholesterol	seq.5339.49	S100A9	lm	-0.055447	0.0122905	6.5790796293621e-06	0.0479483	1	1	0
Risk factor	Lipids	LDL cholesterol	seq.5340.24	CASP10	lm	0.0311213	0.0127933	0.0150222	1	0	1	0
Risk factor	Lipids	LDL cholesterol	seq.5343.74	CPE	lm	0.0837374	0.0138024	1.39422588233498e-09	1.01611182304573e-05	1	0.000254028	1
Risk factor	Lipids	LDL cholesterol	seq.5345.51	CKAP2	lm	0.100447	0.0134263	8.55457517642267e-14	6.23457438857685e-10	1	1.55864359714421e-08	1
Risk factor	Lipids	LDL cholesterol	seq.5346.24	CPNE1	lm	-0.0466983	0.014157	0.000978072	1	0	1	0
Risk factor	Lipids	LDL cholesterol	seq.5347.59	CCNB1	lm	0.0274339	0.0139337	0.0490171	1	0	1	0
Risk factor	Lipids	LDL cholesterol	seq.5349.69	DLL1	lm	-0.114999	0.0130774	1.92163094927423e-18	1.40048463583106e-14	1	3.50121158957765e-13	1
Risk factor	Lipids	LDL cholesterol	seq.5350.14	GPC6	lm	0.0691615	0.0127613	6.23448491292698e-08	0.000454369	1	0.0113592	1
Risk factor	Lipids	LDL cholesterol	seq.5351.52	HNRNPA2B1	lm	-0.0630977	0.0121393	2.09171360421797e-07	0.00152444	1	0.038111	1
Risk factor	Lipids	LDL cholesterol	seq.5352.11	TNFRSF14	lm	-0.0363195	0.0138479	0.00874762	1	0	1	0
Risk factor	Lipids	LDL cholesterol	seq.5353.89	IL1RN	lm	-0.0463358	0.0122325	0.000153571	1	0	1	0
Risk factor	Lipids	LDL cholesterol	seq.5354.11	KRT18	lm	0.0415133	0.0132991	0.00180882	1	0	1	0
Risk factor	Lipids	LDL cholesterol	seq.5355.69	TNFSF14	lm	-0.0470128	0.0120471	9.64096166763875e-05	0.702633	0	1	0
Risk factor	Lipids	LDL cholesterol	seq.5356.2	MIF	lm	-0.06131	0.0125584	1.0807984936868e-06	0.00787686	1	0.196921	0
Risk factor	Lipids	LDL cholesterol	seq.5357.60	NLGN4X	lm	-0.00812236	0.0122231	0.506393	1	0	1	0
Risk factor	Lipids	LDL cholesterol	seq.5358.3	OMD	lm	-0.0302249	0.0123076	0.0140892	1	0	1	0
Risk factor	Lipids	LDL cholesterol	seq.5359.65	PIM1	lm	0.0126596	0.0142064	0.372905	1	0	1	0
Risk factor	Lipids	LDL cholesterol	seq.5360.9	AKT2	lm	-0.0204565	0.0124673	0.100894	1	0	1	0
Risk factor	Lipids	LDL cholesterol	seq.5363.51	SEMA3E	lm	-0.0753571	0.0122542	8.33708871761579e-10	6.07607025739838e-06	1	0.000151902	1
Risk factor	Lipids	LDL cholesterol	seq.5364.7	SET	lm	0.104995	0.0128286	3.38974849979417e-16	2.47044870664999e-12	1	6.17612176662498e-11	1
Risk factor	Lipids	LDL cholesterol	seq.5383.14	TNFRSF13C	lm	0.078515	0.0136191	8.62119260702542e-09	6.28312517200013e-05	1	0.00157078	1
Risk factor	Lipids	LDL cholesterol	seq.5384.67	BRF1	lm	0.0644166	0.0132415	1.17887183005274e-06	0.00859162	1	0.21479	0
Risk factor	Lipids	LDL cholesterol	seq.5392.73	FAS	lm	-0.0524407	0.0132347	7.51753904891096e-05	0.547878	0	1	0
Risk factor	Lipids	LDL cholesterol	seq.5400.52	LEPR	lm	-0.0286648	0.012882	0.0261108	1	0	1	0
Risk factor	Lipids	LDL cholesterol	seq.5404.53	TNFRSF21	lm	-0.118325	0.0136895	7.11110175107393e-18	5.18257095618268e-14	1	1.29564273904567e-12	1
Risk factor	Lipids	LDL cholesterol	seq.5410.53	CDH15	lm	0.053498	0.0126846	2.51059021540493e-05	0.182972	0	1	0
Risk factor	Lipids	LDL cholesterol	seq.5412.53	CD27	lm	0.0784533	0.0134304	5.48065467935466e-09	3.99430113031368e-05	1	0.000998575	1
Risk factor	Lipids	LDL cholesterol	seq.5424.55	TNFRSF11A	lm	0.0247274	0.0123238	0.0448553	1	0	1	0
Risk factor	Lipids	LDL cholesterol	seq.5430.66	SIRPA	lm	-0.0552347	0.0127633	1.53488805246833e-05	0.111863	0	1	0
Risk factor	Lipids	LDL cholesterol	seq.5437.63	FABP3	lm	-0.0400674	0.0150477	0.00777485	1	0	1	0
Risk factor	Lipids	LDL cholesterol	seq.5440.26	TNNI2	lm	-0.0769511	0.0133634	8.96660953775121e-09	6.53486503111308e-05	1	0.00163372	1
Risk factor	Lipids	LDL cholesterol	seq.5441.67	TNNI3	lm	-0.031918	0.0124848	0.0105991	1	0	1	0
Risk factor	Lipids	LDL cholesterol	seq.5443.62	NPPA	lm	-0.0359577	0.0137389	0.00888992	1	0	1	0
Risk factor	Lipids	LDL cholesterol	seq.5451.1	ALCAM	lm	-0.0847472	0.0127107	2.86615756779674e-11	2.08885563541027e-07	1	5.22213908852566e-06	1
Risk factor	Lipids	LDL cholesterol	seq.5452.71	ASGR1	lm	-0.100793	0.0141135	1.04593230833927e-12	7.62275466317659e-09	1	1.90568866579415e-07	1
Risk factor	Lipids	LDL cholesterol	seq.5456.59	CNDP1	lm	0.037467	0.012314	0.0023566	1	0	1	0
Risk factor	Lipids	LDL cholesterol	seq.5457.5	COLEC12	lm	0.0262858	0.0123647	0.0335597	1	0	1	0
Risk factor	Lipids	LDL cholesterol	seq.5459.33	CST1	lm	-0.0414006	0.0126695	0.00109098	1	0	1	0
Risk factor	Lipids	LDL cholesterol	seq.5460.60	DDX19B	lm	-0.0296464	0.0176276	0.0926635	1	0	1	0
Risk factor	Lipids	LDL cholesterol	seq.5462.62	FCN3	lm	0.131154	0.0127999	2.06177445548146e-24	1.50262122315489e-20	1	3.75655305788722e-19	1
Risk factor	Lipids	LDL cholesterol	seq.5463.22	GAS1	lm	-0.0983214	0.0142227	5.29875884434677e-12	3.86173544575992e-08	1	9.65433861439982e-07	1
Risk factor	Lipids	LDL cholesterol	seq.5464.52	GRB2	lm	-0.0878419	0.0129278	1.20273910656823e-11	8.76556260866923e-08	1	2.19139065216732e-06	1
Risk factor	Lipids	LDL cholesterol	seq.5465.32	HS6ST1	lm	-0.0747582	0.0124601	2.1052009757307e-09	1.53427047111253e-05	1	0.000383568	1
Risk factor	Lipids	LDL cholesterol	seq.5467.15	HSP90AB1	lm	-0.111716	0.0120109	1.97854488594574e-20	1.44196351287726e-16	1	3.60490878219314e-15	1
Risk factor	Lipids	LDL cholesterol	seq.5468.67	IL17RC	lm	-0.0385475	0.0128212	0.00265464	1	0	1	0
Risk factor	Lipids	LDL cholesterol	seq.5475.10	PRKCB	lm	-0.0509876	0.012046	2.34724878062268e-05	0.171067	0	1	0
Risk factor	Lipids	LDL cholesterol	seq.5476.66	PRKCG	lm	0.00626167	0.0125646	0.618251	1	0	1	0
Risk factor	Lipids	LDL cholesterol	seq.5478.50	FOLH1	lm	-0.0165042	0.0118969	0.165418	1	0	1	0
Risk factor	Lipids	LDL cholesterol	seq.5480.49	CCL5	lm	-0.00945302	0.0122833	0.441581	1	0	1	0
Risk factor	Lipids	LDL cholesterol	seq.5481.16	RASA1	lm	-0.00548312	0.0132946	0.680039	1	0	1	0
Risk factor	Lipids	LDL cholesterol	seq.5483.1	RGMA	lm	-0.0208162	0.0132706	0.1168	1	0	1	0
Risk factor	Lipids	LDL cholesterol	seq.5484.63	RPS3A	lm	-0.0333706	0.0124178	0.00722497	1	0	1	0
Risk factor	Lipids	LDL cholesterol	seq.5486.73	ICAM2	lm	0.0125654	0.0127359	0.323876	1	0	1	0
Risk factor	Lipids	LDL cholesterol	seq.5487.7	SLAMF7	lm	-0.0756534	0.0123981	1.12098904813824e-09	8.16976818283152e-06	1	0.000204244	1
Risk factor	Lipids	LDL cholesterol	seq.5488.74	SRC	lm	-0.0635512	0.0118926	9.4802379707149e-08	0.00069092	1	0.017273	1
Risk factor	Lipids	LDL cholesterol	seq.5489.18	STIP1	lm	-0.0422419	0.0124355	0.000686579	1	0	1	0
Risk factor	Lipids	LDL cholesterol	seq.5490.53	SPOCK1	lm	0.117584	0.0128277	6.83024180081885e-20	4.97788022443678e-16	1	1.24447005610919e-14	1
Risk factor	Lipids	LDL cholesterol	seq.5491.12	SPOCK2	lm	-0.0192574	0.0129693	0.137644	1	0	1	0
Risk factor	Lipids	LDL cholesterol	seq.5493.17	WNK3	lm	-0.0439982	0.0126414	0.000504504	1	0	1	0
Risk factor	Lipids	LDL cholesterol	seq.5494.52	SNRPF	lm	0.0644042	0.0130193	7.7745590538645e-07	0.0056661	1	0.141652	0
Risk factor	Lipids	LDL cholesterol	seq.5496.49	SPON1	lm	-0.113017	0.0132115	1.52774268045508e-17	1.11341886551566e-13	1	2.78354716378916e-12	1
Risk factor	Lipids	LDL cholesterol	seq.5508.62	CTSD	lm	-0.0863735	0.0126811	1.0741840418384e-11	7.82865329691826e-08	1	1.95716332422956e-06	1
Risk factor	Lipids	LDL cholesterol	seq.5509.7	EGF	lm	-0.0322657	0.0121044	0.00770812	1	0	1	0
Risk factor	Lipids	LDL cholesterol	seq.5526.53	TNFRSF18	lm	-0.00795282	0.0121234	0.511861	1	0	1	0
Risk factor	Lipids	LDL cholesterol	seq.5532.53	FGFR1	lm	-0.0883647	0.0133715	4.26224748071777e-11	3.10632596394711e-07	1	7.76581490986778e-06	1
Risk factor	Lipids	LDL cholesterol	seq.5534.49	TNFRSF10B	lm	-0.0301255	0.0127885	0.0185255	1	0	1	0
Risk factor	Lipids	LDL cholesterol	seq.5542.22	NRP1	lm	-0.145575	0.0126116	1.835199664651e-30	1.33749351559765e-26	1	3.34373378899412e-25	1
Risk factor	Lipids	LDL cholesterol	seq.5581.28	FGL1	lm	-0.132608	0.0123587	1.37064947067496e-26	9.98929334227909e-23	1	2.49732333556978e-21	1
Risk factor	Lipids	LDL cholesterol	seq.5583.62	RYK	lm	0.0209253	0.0132058	0.113128	1	0	1	0
Risk factor	Lipids	LDL cholesterol	seq.5584.21	TCN2	lm	-0.0566194	0.0125283	6.33784031740604e-06	0.0461902	1	1	0
Risk factor	Lipids	LDL cholesterol	seq.5586.66	MINPP1	lm	-0.109164	0.013797	3.05239357274706e-15	2.22458443581806e-11	1	5.56146108954514e-10	1
Risk factor	Lipids	LDL cholesterol	seq.5587.3	CCDC134	lm	0.00293201	0.0141805	0.836203	1	0	1	0
Risk factor	Lipids	LDL cholesterol	seq.5590.11	ZPLD1	lm	0.070596	0.0132325	9.94551776626279e-08	0.000724829	1	0.0181207	1
Risk factor	Lipids	LDL cholesterol	seq.5593.11	PDIA5	lm	0.0457746	0.0122197	0.000181595	1	0	1	0
Risk factor	Lipids	LDL cholesterol	seq.5594.87	MESD	lm	0.0529574	0.0127407	3.28117152717549e-05	0.239132	0	1	0
Risk factor	Lipids	LDL cholesterol	seq.5596.75	CD5	lm	-0.0828816	0.0125478	4.35290847182764e-11	3.17239969426798e-07	1	7.93099923566996e-06	1
Risk factor	Lipids	LDL cholesterol	seq.5598.3	GREM2	lm	0.0171176	0.0127268	0.178683	1	0	1	0
Risk factor	Lipids	LDL cholesterol	seq.5599.88	PCYOX1L	lm	-0.0424785	0.0145274	0.00346989	1	0	1	0
Risk factor	Lipids	LDL cholesterol	seq.5601.2	PGLYRP2	lm	-0.0179463	0.0122722	0.143703	1	0	1	0
Risk factor	Lipids	LDL cholesterol	seq.5602.62	RNASE10	lm	0.0264443	0.0133125	0.0470376	1	0	1	0
Risk factor	Lipids	LDL cholesterol	seq.5604.30	HPSE	lm	-0.0404173	0.0118667	0.000664198	1	0	1	0
Risk factor	Lipids	LDL cholesterol	seq.5605.77	MFNG	lm	-0.0337822	0.0144659	0.0195647	1	0	1	0
Risk factor	Lipids	LDL cholesterol	seq.5606.24	MFAP1	lm	-0.00344695	0.0120525	0.774894	1	0	1	0
Risk factor	Lipids	LDL cholesterol	seq.5609.92	TAFA5	lm	-0.0261385	0.0130578	0.045361	1	0	1	0
Risk factor	Lipids	LDL cholesterol	seq.5610.32	FAM171A1	lm	-0.014994	0.0119867	0.211031	1	0	1	0
Risk factor	Lipids	LDL cholesterol	seq.5611.56	DEFB108B	lm	-0.00203463	0.0129401	0.875066	1	0	1	0
Risk factor	Lipids	LDL cholesterol	seq.5612.16	HINT2	lm	-0.0312481	0.0128118	0.0147599	1	0	1	0
Risk factor	Lipids	LDL cholesterol	seq.5613.75	LAT2	lm	0.0471006	0.0129538	0.000279482	1	0	1	0
Risk factor	Lipids	LDL cholesterol	seq.5614.44	CRH	lm	0.009371	0.013471	0.486682	1	0	1	0
Risk factor	Lipids	LDL cholesterol	seq.5615.62	FAM172A	lm	0.0403937	0.0125136	0.00125417	1	0	1	0
Risk factor	Lipids	LDL cholesterol	seq.5617.41	NPFF	lm	0.0420888	0.0121915	0.000560117	1	0	1	0
Risk factor	Lipids	LDL cholesterol	seq.5618.50	FAM3B	lm	-0.00627102	0.0119634	0.600172	1	0	1	0
Risk factor	Lipids	LDL cholesterol	seq.5620.13	PAM	lm	-0.054952	0.0124225	9.90095783114722e-06	0.0721582	0	1	0
Risk factor	Lipids	LDL cholesterol	seq.5621.64	THSD1	lm	-0.059777	0.011974	6.15815650048634e-07	0.00448806	1	0.112202	0
Risk factor	Lipids	LDL cholesterol	seq.5623.11	CD300LF	lm	0.0557988	0.0135043	3.6526852209306e-05	0.266208	0	1	0
Risk factor	Lipids	LDL cholesterol	seq.5624.66	FOLR3	lm	-0.0101655	0.0120189	0.397707	1	0	1	0
Risk factor	Lipids	LDL cholesterol	seq.5626.20	CTRC	lm	-0.0300932	0.0133208	0.0239163	1	0	1	0
Risk factor	Lipids	LDL cholesterol	seq.5627.53	GNRH1	lm	0.0540812	0.0131513	3.97717044777652e-05	0.289856	0	1	0
Risk factor	Lipids	LDL cholesterol	seq.5628.21	SEMA3G	lm	-0.0296478	0.012341	0.0163227	1	0	1	0
Risk factor	Lipids	LDL cholesterol	seq.5629.58	KLRC1	lm	0.0370072	0.0128657	0.00403787	1	0	1	0
Risk factor	Lipids	LDL cholesterol	seq.5630.48	CD300A	lm	-0.104978	0.013444	6.91373252998569e-15	5.03872826785357e-11	1	1.25968206696339e-09	1
Risk factor	Lipids	LDL cholesterol	seq.5631.83	MLN	lm	-0.031817	0.0123243	0.00985969	1	0	1	0
Risk factor	Lipids	LDL cholesterol	seq.5632.6	CRTAC1	lm	0.0179496	0.0126625	0.156383	1	0	1	0
Risk factor	Lipids	LDL cholesterol	seq.5633.65	LILRB2	lm	-0.0299647	0.0128955	0.0201813	1	0	1	0
Risk factor	Lipids	LDL cholesterol	seq.5634.39	POFUT1	lm	-0.0295841	0.0122986	0.016185	1	0	1	0
Risk factor	Lipids	LDL cholesterol	seq.5635.66	TREM2	lm	-0.00529333	0.0127091	0.677061	1	0	1	0
Risk factor	Lipids	LDL cholesterol	seq.5636.10	MFAP4	lm	-0.0731261	0.0123532	3.42747902700433e-09	2.49794671488075e-05	1	0.000624487	1
Risk factor	Lipids	LDL cholesterol	seq.5637.81	NTNG1	lm	-0.0329507	0.0125888	0.00888381	1	0	1	0
Risk factor	Lipids	LDL cholesterol	seq.5638.23	COLGALT1	lm	-0.0218917	0.0127316	0.0855865	1	0	1	0
Risk factor	Lipids	LDL cholesterol	seq.5639.49	NETO1	lm	0.0466535	0.0125163	0.000195444	1	0	1	0
Risk factor	Lipids	LDL cholesterol	seq.5643.2	LCN8	lm	-0.0239493	0.0118738	0.0437466	1	0	1	0
Risk factor	Lipids	LDL cholesterol	seq.5644.60	RNASE4	lm	-0.126616	0.0146065	5.72945041909374e-18	4.17562346543551e-14	1	1.04390586635888e-12	1
Risk factor	Lipids	LDL cholesterol	seq.5646.20	RNASE6	lm	-0.113724	0.0138544	2.78130377766995e-16	2.02701419316586e-12	1	5.06753548291465e-11	1
Risk factor	Lipids	LDL cholesterol	seq.5648.28	CTRB2	lm	0.0338698	0.0121333	0.00526524	1	0	1	0
Risk factor	Lipids	LDL cholesterol	seq.5649.83	PSG4	lm	-0.047888	0.0119172	5.94009953697275e-05	0.432914	0	1	0
Risk factor	Lipids	LDL cholesterol	seq.5650.9	PDIA6	lm	-0.0859098	0.0138661	6.23751946236746e-10	4.54590418417341e-06	1	0.000113648	1
Risk factor	Lipids	LDL cholesterol	seq.5651.50	PSG7	lm	-0.0354191	0.01199	0.00314997	1	0	1	0
Risk factor	Lipids	LDL cholesterol	seq.5653.23	PRSS37	lm	-0.00566609	0.0119036	0.634096	1	0	1	0
Risk factor	Lipids	LDL cholesterol	seq.5654.70	TMX3	lm	-0.0480743	0.0124121	0.000108699	0.792198	0	1	0
Risk factor	Lipids	LDL cholesterol	seq.5656.53	ENDOU	lm	-0.0404946	0.0124297	0.00112943	1	0	1	0
Risk factor	Lipids	LDL cholesterol	seq.5657.28	ST3GAL1	lm	0.0429064	0.0124355	0.000564272	1	0	1	0
Risk factor	Lipids	LDL cholesterol	seq.5658.64	F13B	lm	0.024359	0.0120452	0.0431949	1	0	1	0
Risk factor	Lipids	LDL cholesterol	seq.5659.11	TRH	lm	0.0169481	0.0133788	0.205287	1	0	1	0
Risk factor	Lipids	LDL cholesterol	seq.5660.51	SOD3	lm	-0.0232588	0.0126446	0.0659092	1	0	1	0
Risk factor	Lipids	LDL cholesterol	seq.5661.15	IL18	lm	-0.0398843	0.0123944	0.00129887	1	0	1	0
Risk factor	Lipids	LDL cholesterol	seq.5663.18	PF4V1	lm	0.00141095	0.0120361	0.906685	1	0	1	0
Risk factor	Lipids	LDL cholesterol	seq.5664.57	DEFB106A	lm	0.0477468	0.0126829	0.000168552	1	0	1	0
Risk factor	Lipids	LDL cholesterol	seq.5666.64	IL1R2	lm	-0.0352833	0.0119914	0.00327103	1	0	1	0
Risk factor	Lipids	LDL cholesterol	seq.5667.3	SEMA3B	lm	0.0278375	0.0139684	0.0463251	1	0	1	0
Risk factor	Lipids	LDL cholesterol	seq.5668.49	AGR3	lm	0.118846	0.0121527	2.12344156004363e-22	1.5475642089598e-18	1	3.86891052239949e-17	1
Risk factor	Lipids	LDL cholesterol	seq.5669.26	SIRPB2	lm	0.00232707	0.0127056	0.854685	1	0	1	0
Risk factor	Lipids	LDL cholesterol	seq.5671.1	CTRB1	lm	0.0144795	0.0123791	0.242184	1	0	1	0
Risk factor	Lipids	LDL cholesterol	seq.5675.6	TNC	lm	-0.0817354	0.0120937	1.54237996787058e-11	1.12408652058408e-07	1	2.8102163014602e-06	1
Risk factor	Lipids	LDL cholesterol	seq.5676.54	ASIP	lm	0.0710996	0.012859	3.36991518274757e-08	0.000245599	1	0.00613999	1
Risk factor	Lipids	LDL cholesterol	seq.5677.15	C2orf66	lm	0.0255598	0.0128235	0.046291	1	0	1	0
Risk factor	Lipids	LDL cholesterol	seq.5679.16	DEFB103A	lm	0.0464213	0.0129971	0.000357851	1	0	1	0
Risk factor	Lipids	LDL cholesterol	seq.5680.54	OBP2B	lm	-0.0278614	0.014154	0.0490674	1	0	1	0
Risk factor	Lipids	LDL cholesterol	seq.5682.13	VASN	lm	-0.0488117	0.0136052	0.00033655	1	0	1	0
Risk factor	Lipids	LDL cholesterol	seq.5687.5	PRKCSH	lm	-0.0718982	0.0136623	1.47624237453906e-07	0.00107589	1	0.0268971	1
Risk factor	Lipids	LDL cholesterol	seq.5688.65	CBLN4	lm	0.0535211	0.0124705	1.80351133791491e-05	0.13144	0	1	0
Risk factor	Lipids	LDL cholesterol	seq.5689.1	DEFB112	lm	-0.024224	0.0120378	0.0442363	1	0	1	0
Risk factor	Lipids	LDL cholesterol	seq.5690.49	TUFT1	lm	0.0620276	0.0130792	2.16624079617362e-06	0.0157876	1	0.394689	0
Risk factor	Lipids	LDL cholesterol	seq.5691.2	CRISPLD2	lm	-0.0264176	0.0119127	0.026624	1	0	1	0
Risk factor	Lipids	LDL cholesterol	seq.5692.79	TNF	lm	0.0415908	0.0136866	0.00238672	1	0	1	0
Risk factor	Lipids	LDL cholesterol	seq.5693.6	REG1B	lm	0.0217093	0.0130773	0.0969587	1	0	1	0
Risk factor	Lipids	LDL cholesterol	seq.5694.57	SMOC1	lm	-0.0980547	0.0155552	3.13958725895394e-10	2.28813119432563e-06	1	5.72032798581408e-05	1
Risk factor	Lipids	LDL cholesterol	seq.5695.5	BPIFA2	lm	0.0200637	0.0123334	0.103843	1	0	1	0
Risk factor	Lipids	LDL cholesterol	seq.5698.60	TNXB	lm	-0.0519999	0.0121281	1.83845126948282e-05	0.133986	0	1	0
Risk factor	Lipids	LDL cholesterol	seq.5699.19	FAM189A2	lm	0.0123714	0.0130415	0.342859	1	0	1	0
Risk factor	Lipids	LDL cholesterol	seq.5701.81	CLEC3B	lm	0.0177416	0.0134136	0.186006	1	0	1	0
Risk factor	Lipids	LDL cholesterol	seq.5703.26	OLFM1	lm	-0.0935539	0.0119854	7.06968707606484e-15	5.15238794103605e-11	1	1.28809698525901e-09	1
Risk factor	Lipids	LDL cholesterol	seq.5704.74	GZMM	lm	0.0222492	0.0128662	0.0838179	1	0	1	0
Risk factor	Lipids	LDL cholesterol	seq.5707.55	ELK3	lm	-0.0754401	0.0128678	4.82591569104769e-09	3.51712735563556e-05	1	0.000879282	1
Risk factor	Lipids	LDL cholesterol	seq.5708.1	LEAP2	lm	0.0262478	0.0121133	0.0302891	1	0	1	0
Risk factor	Lipids	LDL cholesterol	seq.5713.9	IFNL3	lm	-0.0512728	0.0119398	1.78358670439407e-05	0.129988	0	1	0
Risk factor	Lipids	LDL cholesterol	seq.5714.88	IFNA6	lm	0.0636097	0.0131124	1.26261542936969e-06	0.00920194	1	0.230049	0
Risk factor	Lipids	LDL cholesterol	seq.5715.4	ABHD14A	lm	-0.111093	0.0131023	2.90729642740517e-17	2.11883763629288e-13	1	5.29709409073222e-12	1
Risk factor	Lipids	LDL cholesterol	seq.5716.49	CSAG1	lm	0.0187305	0.0128851	0.146099	1	0	1	0
Risk factor	Lipids	LDL cholesterol	seq.5717.2	CILP	lm	-0.118753	0.0130208	1.03991928253807e-19	7.57893173113742e-16	1	1.89473293278436e-14	1
Risk factor	Lipids	LDL cholesterol	seq.5719.66	FAM189A2	lm	0.0409456	0.0128149	0.00140576	1	0	1	0
Risk factor	Lipids	LDL cholesterol	seq.5721.1	CD226	lm	-0.0629822	0.0126622	6.76193741519897e-07	0.0049281	1	0.123202	0
Risk factor	Lipids	LDL cholesterol	seq.5722.78	PRCP	lm	-0.0557526	0.0123391	6.36555210357828e-06	0.0463921	1	1	0
Risk factor	Lipids	LDL cholesterol	seq.5723.4	INSL3	lm	0.0650811	0.0139982	3.41213917884411e-06	0.0248677	1	0.621692	0
Risk factor	Lipids	LDL cholesterol	seq.5724.58	SBSN	lm	0.0402663	0.0133754	0.00262076	1	0	1	0
Risk factor	Lipids	LDL cholesterol	seq.5725.1	OMD	lm	-0.0380677	0.0124389	0.00222151	1	0	1	0
Risk factor	Lipids	LDL cholesterol	seq.5726.49	SPAG11A	lm	0.075834	0.0128233	3.55058782741852e-09	2.58766840862262e-05	1	0.000646917	1
Risk factor	Lipids	LDL cholesterol	seq.5727.35	B3GLCT	lm	0.0139611	0.0124801	0.263333	1	0	1	0
Risk factor	Lipids	LDL cholesterol	seq.5728.60	FCRL1	lm	-0.0100669	0.0125371	0.422027	1	0	1	0
Risk factor	Lipids	LDL cholesterol	seq.5729.27	SOST	lm	-0.00986675	0.0127175	0.437878	1	0	1	0
Risk factor	Lipids	LDL cholesterol	seq.5730.60	CXCL14	lm	-0.0639712	0.0129848	8.61877353410362e-07	0.00628136	1	0.157034	0
Risk factor	Lipids	LDL cholesterol	seq.5731.1	SPINK6	lm	-0.00479906	0.0126425	0.704259	1	0	1	0
Risk factor	Lipids	LDL cholesterol	seq.5733.61	IFNA10	lm	0.0249387	0.0126343	0.048446	1	0	1	0
Risk factor	Lipids	LDL cholesterol	seq.5734.13	NECTIN4	lm	-0.0455799	0.0124463	0.000252559	1	0	1	0
Risk factor	Lipids	LDL cholesterol	seq.5735.54	C1GALT1C1	lm	0.0347935	0.0152416	0.0224815	1	0	1	0
Risk factor	Lipids	LDL cholesterol	seq.5736.1	TREML2	lm	-0.0532875	0.0122711	1.43456783202399e-05	0.104551	0	1	0
Risk factor	Lipids	LDL cholesterol	seq.5737.61	SEMA4D	lm	-0.0826115	0.0124234	3.22996510022317e-11	2.35399856504265e-07	1	5.88499641260662e-06	1
Risk factor	Lipids	LDL cholesterol	seq.5738.25	TNC	lm	-0.0927638	0.0121983	3.35386470464748e-14	2.44429659674709e-10	1	6.11074149186771e-09	1
Risk factor	Lipids	LDL cholesterol	seq.5739.75	KRTDAP	lm	0.0685605	0.0139401	8.99567968207328e-07	0.00655605	1	0.163901	0
Risk factor	Lipids	LDL cholesterol	seq.5740.17	ROBO1	lm	-0.0945026	0.0125602	6.19933755184589e-14	4.51807720778528e-10	1	1.12951930194632e-08	1
Risk factor	Lipids	LDL cholesterol	seq.5741.55	RNASE3	lm	-0.0512443	0.0125638	4.59431596957982e-05	0.334834	0	1	0
Risk factor	Lipids	LDL cholesterol	seq.5742.14	ACP6	lm	-0.0286706	0.0127188	0.0242252	1	0	1	0
Risk factor	Lipids	LDL cholesterol	seq.5743.82	CARTPT	lm	0.00229446	0.0119607	0.847881	1	0	1	0
Risk factor	Lipids	LDL cholesterol	seq.5744.12	MENT	lm	0.0934206	0.0131083	1.16332042512477e-12	8.47827925830934e-09	1	2.11956981457733e-07	1
Risk factor	Lipids	LDL cholesterol	seq.5745.64	PI15	lm	0.0638883	0.0134957	2.2583956166285e-06	0.0164592	1	0.41148	0
Risk factor	Lipids	LDL cholesterol	seq.5746.37	EFNB1	lm	-0.028062	0.0122081	0.0215644	1	0	1	0
Risk factor	Lipids	LDL cholesterol	seq.5747.67	BGLAP	lm	-0.0198848	0.0139979	0.155502	1	0	1	0
Risk factor	Lipids	LDL cholesterol	seq.5748.20	ASAH1	lm	-0.0893442	0.0129654	6.17944969026886e-12	4.50358293426794e-08	1	1.12589573356699e-06	1
Risk factor	Lipids	LDL cholesterol	seq.5749.53	CLPS	lm	-0.00411294	0.0122904	0.737905	1	0	1	0
Risk factor	Lipids	LDL cholesterol	seq.5751.14	LETMD1	lm	-0.0422542	0.0119031	0.000388746	1	0	1	0
Risk factor	Lipids	LDL cholesterol	seq.5752.63	SUSD3	lm	0.0100935	0.0132566	0.446455	1	0	1	0
Risk factor	Lipids	LDL cholesterol	seq.5753.21	TAFA1	lm	0.0338523	0.0132118	0.0104258	1	0	1	0
Risk factor	Lipids	LDL cholesterol	seq.5754.76	INSL6	lm	-0.0335905	0.0143932	0.0196448	1	0	1	0
Risk factor	Lipids	LDL cholesterol	seq.5755.29	GIP	lm	0.0140219	0.0130091	0.281151	1	0	1	0
Risk factor	Lipids	LDL cholesterol	seq.5756.66	PAPPA2	lm	0.0650509	0.0137356	2.23698155474324e-06	0.0163031	1	0.407578	0
Risk factor	Lipids	LDL cholesterol	seq.5757.45	GNAS	lm	0.0442891	0.0131551	0.000766133	1	0	1	0
Risk factor	Lipids	LDL cholesterol	seq.5758.49	KLK9	lm	0.00701509	0.0138792	0.613272	1	0	1	0
Risk factor	Lipids	LDL cholesterol	seq.5759.10	EFNA3	lm	0.034711	0.0128594	0.00697081	1	0	1	0
Risk factor	Lipids	LDL cholesterol	seq.5762.35	SPAG11B	lm	0.0199043	0.0121208	0.100617	1	0	1	0
Risk factor	Lipids	LDL cholesterol	seq.5763.67	DEFB104A	lm	0.0369259	0.0165106	0.0253607	1	0	1	0
Risk factor	Lipids	LDL cholesterol	seq.5764.4	GALNT2	lm	0.0411443	0.0131539	0.00176998	1	0	1	0
Risk factor	Lipids	LDL cholesterol	seq.5765.53	DEFB121	lm	-0.0211571	0.0125138	0.090951	1	0	1	0
Risk factor	Lipids	LDL cholesterol	seq.5792.8	AFP	lm	-0.0194345	0.0120989	0.108265	1	0	1	0
Risk factor	Lipids	LDL cholesterol	seq.5798.3	BID	lm	-0.0760444	0.0121853	4.69274963183311e-10	3.42007593167997e-06	1	8.55018982919992e-05	1
Risk factor	Lipids	LDL cholesterol	seq.5801.72	NGF	lm	-0.0637863	0.0119387	9.52895548515415e-08	0.00069447	1	0.0173618	1
Risk factor	Lipids	LDL cholesterol	seq.5803.24	C3	lm	-0.0479939	0.0121375	7.7787271765428e-05	0.566914	0	1	0
Risk factor	Lipids	LDL cholesterol	seq.5807.77	CD70	lm	-0.00691836	0.0126261	0.583757	1	0	1	0
Risk factor	Lipids	LDL cholesterol	seq.5810.25	TDGF1	lm	0.00175589	0.0120998	0.884624	1	0	1	0
Risk factor	Lipids	LDL cholesterol	seq.5813.58	EPO	lm	-0.130065	0.0118745	1.25601809215644e-27	9.15385985563613e-24	1	2.28846496390903e-22	1
Risk factor	Lipids	LDL cholesterol	seq.5822.22	GDNF	lm	-0.0194794	0.0134708	0.148224	1	0	1	0
Risk factor	Lipids	LDL cholesterol	seq.5825.49	IFNGR1	lm	-0.0619659	0.0126101	9.19074321949914e-07	0.00669821	1	0.167455	0
Risk factor	Lipids	LDL cholesterol	seq.5834.18	IL9	lm	-0.0536841	0.0123282	1.3582018147544e-05	0.0989857	0	1	0
Risk factor	Lipids	LDL cholesterol	seq.5837.49	LIFR	lm	-0.0966619	0.0122583	3.77133654417919e-15	2.7485500733978e-11	1	6.87137518349448e-10	1
Risk factor	Lipids	LDL cholesterol	seq.5843.60	EHMT2	lm	-0.0353285	0.0120686	0.0034336	1	0	1	0
Risk factor	Lipids	LDL cholesterol	seq.5846.24	NOG	lm	0.00319537	0.012232	0.793925	1	0	1	0
Risk factor	Lipids	LDL cholesterol	seq.5852.6	S100A12	lm	-0.0497711	0.0124014	6.06823654563801e-05	0.442253	0	1	0
Risk factor	Lipids	LDL cholesterol	seq.5854.60	MAPT	lm	-0.00148332	0.0119092	0.900883	1	0	1	0
Risk factor	Lipids	LDL cholesterol	seq.5858.6	YWHAZ	lm	-0.109213	0.0125354	3.9107839579029e-18	2.85017934851963e-14	1	7.12544837129908e-13	1
Risk factor	Lipids	LDL cholesterol	seq.5861.78	HAAO	lm	0.0389017	0.0126473	0.00210947	1	0	1	0
Risk factor	Lipids	LDL cholesterol	seq.5864.10	ALDOA	lm	-0.0807942	0.0128375	3.3483410326481e-10	2.44027094459394e-06	1	6.10067736148484e-05	1
Risk factor	Lipids	LDL cholesterol	seq.5867.60	ARG1	lm	-0.0511375	0.0120829	2.35279639044169e-05	0.171472	0	1	0
Risk factor	Lipids	LDL cholesterol	seq.5870.23	BAD	lm	-0.0699357	0.0121412	8.86898958492878e-09	6.46371960949609e-05	1	0.00161593	1
Risk factor	Lipids	LDL cholesterol	seq.5879.51	DCTN2	lm	-0.0405294	0.01307	0.00193912	1	0	1	0
Risk factor	Lipids	LDL cholesterol	seq.5882.34	EEF1B2	lm	-0.0315129	0.0121183	0.00933588	1	0	1	0
Risk factor	Lipids	LDL cholesterol	seq.5885.55	EIF4H	lm	-0.0985879	0.0132043	9.57502619695309e-14	6.97827909233942e-10	1	1.74456977308485e-08	1
Risk factor	Lipids	LDL cholesterol	seq.5888.29	EIF5A	lm	-0.0790978	0.0120962	6.76511552099273e-11	4.9304161916995e-07	1	1.23260404792488e-05	1
Risk factor	Lipids	LDL cholesterol	seq.5897.58	GRP	lm	0.0117501	0.0121849	0.334932	1	0	1	0
Risk factor	Lipids	LDL cholesterol	seq.5900.11	HINT1	lm	-0.0837855	0.0125188	2.41362878622971e-11	1.75905265940421e-07	1	4.39763164851053e-06	1
Risk factor	Lipids	LDL cholesterol	seq.5903.91	HSPA8	lm	-0.0752712	0.0136668	3.80767276052704e-08	0.000277503	1	0.00693758	1
Risk factor	Lipids	LDL cholesterol	seq.5909.51	NME1	lm	0.00922395	0.0124714	0.45957	1	0	1	0
Risk factor	Lipids	LDL cholesterol	seq.5915.58	PEX5	lm	-0.0154333	0.011847	0.192727	1	0	1	0
Risk factor	Lipids	LDL cholesterol	seq.5918.5	PSME1	lm	0.0154969	0.012598	0.218708	1	0	1	0
Risk factor	Lipids	LDL cholesterol	seq.5927.4	CCN6	lm	0.00706693	0.0133338	0.596134	1	0	1	0
Risk factor	Lipids	LDL cholesterol	seq.5930.54	TNNI3	lm	0.0311832	0.0149093	0.036529	1	0	1	0
Risk factor	Lipids	LDL cholesterol	seq.5934.1	FTH1|FTL	lm	0.0307576	0.0121748	0.0115544	1	0	1	0
Risk factor	Lipids	LDL cholesterol	seq.5936.53	TNF	lm	-0.0375347	0.0133558	0.0049667	1	0	1	0
Risk factor	Lipids	LDL cholesterol	seq.5939.42	TNFSF12	lm	0.0093409	0.0121972	0.443815	1	0	1	0
Risk factor	Lipids	LDL cholesterol	seq.5947.90	THPO	lm	-0.0270869	0.0121093	0.0253358	1	0	1	0
Risk factor	Lipids	LDL cholesterol	seq.5954.62	PTH	lm	-0.0300955	0.0128697	0.0193995	1	0	1	0
Risk factor	Lipids	LDL cholesterol	seq.5957.30	SST	lm	-0.0337539	0.0122862	0.00602896	1	0	1	0
Risk factor	Lipids	LDL cholesterol	seq.5963.9	DMKN	lm	0.0980536	0.0123613	2.59912038344434e-15	1.89423893545423e-11	1	4.73559733863559e-10	1
Risk factor	Lipids	LDL cholesterol	seq.5970.61	LECT2	lm	0.0702635	0.0131251	8.99370376634236e-08	0.000655461	1	0.0163865	1
Risk factor	Lipids	LDL cholesterol	seq.5980.55	BOLA3	lm	0.000449665	0.0124101	0.971097	1	0	1	0
Risk factor	Lipids	LDL cholesterol	seq.5981.6	None	lm	0.0302171	0.014193	0.0332992	1	0	1	0
Risk factor	Lipids	LDL cholesterol	seq.5982.50	CFHR1	lm	0.0179792	0.0125511	0.152063	1	0	1	0
Risk factor	Lipids	LDL cholesterol	seq.5988.49	TNFSF14	lm	0.0658131	0.0131993	6.35534828397076e-07	0.00463178	1	0.115794	0
Risk factor	Lipids	LDL cholesterol	seq.5992.50	CD8A	lm	-0.0738359	0.0120575	9.79813501792992e-10	7.14088080106732e-06	1	0.000178522	1
Risk factor	Lipids	LDL cholesterol	seq.6003.28	NEU1	lm	-0.0432178	0.011823	0.000259242	1	0	1	0
Risk factor	Lipids	LDL cholesterol	seq.6019.12	C1QTNF9	lm	0.0804063	0.0123536	8.27062126533659e-11	6.02762877817731e-07	1	1.50690719454433e-05	1
Risk factor	Lipids	LDL cholesterol	seq.6020.52	UTS2	lm	0.075745	0.0124512	1.25893692206872e-09	9.17513228803681e-06	1	0.000229378	1
Risk factor	Lipids	LDL cholesterol	seq.6022.57	NELL2	lm	-0.0248505	0.0133107	0.0619623	1	0	1	0
Risk factor	Lipids	LDL cholesterol	seq.6024.68	CPE	lm	0.00775961	0.0127261	0.542061	1	0	1	0
Risk factor	Lipids	LDL cholesterol	seq.6027.31	RLN3	lm	0.0688391	0.0140749	1.03311651059293e-06	0.00752935	1	0.188234	0
Risk factor	Lipids	LDL cholesterol	seq.6035.2	ST6GAL1	lm	-0.0675884	0.0126198	8.87701237482917e-08	0.000646957	1	0.0161739	1
Risk factor	Lipids	LDL cholesterol	seq.6036.78	EPHA10	lm	-0.104004	0.0130426	1.86099558080682e-15	1.35629357929201e-11	1	3.39073394823003e-10	1
Risk factor	Lipids	LDL cholesterol	seq.6039.24	CRHBP	lm	-0.0385905	0.0126238	0.00224691	1	0	1	0
Risk factor	Lipids	LDL cholesterol	seq.6042.52	TNC	lm	-0.0931552	0.0123744	6.0088228550972e-14	4.37923009679484e-10	1	1.09480752419871e-08	1
Risk factor	Lipids	LDL cholesterol	seq.6049.64	PTPRS	lm	-0.0666222	0.0125061	1.03826646748002e-07	0.000756689	1	0.0189172	1
Risk factor	Lipids	LDL cholesterol	seq.6054.6	NXPH3	lm	0.0496366	0.0125334	7.58111561884182e-05	0.552512	0	1	0
Risk factor	Lipids	LDL cholesterol	seq.6055.53	IFNAR1	lm	0.0477248	0.0121204	8.33559657362862e-05	0.607498	0	1	0
Risk factor	Lipids	LDL cholesterol	seq.6060.2	PIP	lm	0.0271142	0.0123937	0.0287312	1	0	1	0
Risk factor	Lipids	LDL cholesterol	seq.6064.4	ERP44	lm	0.036331	0.0124599	0.00356222	1	0	1	0
Risk factor	Lipids	LDL cholesterol	seq.6069.71	SUMF2	lm	-0.086416	0.0136085	2.3293656286021e-10	1.69764167012521e-06	1	4.24410417531303e-05	1
Risk factor	Lipids	LDL cholesterol	seq.6075.61	HEXB	lm	-0.00318603	0.0137275	0.816476	1	0	1	0
Risk factor	Lipids	LDL cholesterol	seq.6077.63	ADA2	lm	-0.085941	0.0120518	1.12893473450142e-12	8.22767634504636e-09	1	2.05691908626159e-07	1
Risk factor	Lipids	LDL cholesterol	seq.6079.59	PXYLP1	lm	0.0688107	0.0131288	1.65663788983987e-07	0.00120736	1	0.0301839	1
Risk factor	Lipids	LDL cholesterol	seq.6081.52	PCOLCE2	lm	0.075292	0.012572	2.25091530540921e-09	1.64046707458224e-05	1	0.000410117	1
Risk factor	Lipids	LDL cholesterol	seq.6086.15	CHRDL2	lm	-0.0880519	0.0125315	2.38366291836329e-12	1.73721353490316e-08	1	4.34303383725791e-07	1
Risk factor	Lipids	LDL cholesterol	seq.6103.70	FCRL5	lm	0.0613615	0.0154654	7.35320294602632e-05	0.535901	0	1	0
Risk factor	Lipids	LDL cholesterol	seq.6104.1	FGFRL1	lm	0.0837657	0.0137981	1.36051347227218e-09	9.91542218591962e-06	1	0.000247886	1
Risk factor	Lipids	LDL cholesterol	seq.6107.3	CELA1	lm	-0.0774912	0.012172	2.09690274213354e-10	1.52822271846693e-06	1	3.82055679616731e-05	1
Risk factor	Lipids	LDL cholesterol	seq.6113.31	EDN3	lm	0.0826374	0.0125427	4.86965548384714e-11	3.54900491662779e-07	1	8.87251229156949e-06	1
Risk factor	Lipids	LDL cholesterol	seq.6117.4	PCSK2	lm	-0.0723866	0.012522	7.8577311043048e-09	5.72671442881734e-05	1	0.00143168	1
Risk factor	Lipids	LDL cholesterol	seq.6119.14	MAMDC2	lm	0.0610281	0.013217	3.97688751131386e-06	0.0289836	1	0.724589	0
Risk factor	Lipids	LDL cholesterol	seq.6123.69	TP53	lm	-0.0270277	0.0126866	0.0331829	1	0	1	0
Risk factor	Lipids	LDL cholesterol	seq.6151.18	MAP2K3	lm	0.0187294	0.0128966	0.146485	1	0	1	0
Risk factor	Lipids	LDL cholesterol	seq.6168.11	TP53	lm	0.0191165	0.0137849	0.16557	1	0	1	0
Risk factor	Lipids	LDL cholesterol	seq.6172.7	UBC	lm	0.0402685	0.0124615	0.00123914	1	0	1	0
Risk factor	Lipids	LDL cholesterol	seq.6207.10	PSAP	lm	-0.0373004	0.0120665	0.00200354	1	0	1	0
Risk factor	Lipids	LDL cholesterol	seq.6209.2	AOC1	lm	-0.00843326	0.0119528	0.480501	1	0	1	0
Risk factor	Lipids	LDL cholesterol	seq.6210.100	IFNA5	lm	0.0294466	0.0141552	0.0375489	1	0	1	0
Risk factor	Lipids	LDL cholesterol	seq.6213.10	CGB2	lm	0.00668833	0.013049	0.608285	1	0	1	0
Risk factor	Lipids	LDL cholesterol	seq.6214.84	IFNA8	lm	0.0198587	0.0119457	0.0964889	1	0	1	0
Risk factor	Lipids	LDL cholesterol	seq.6217.23	QSOX1	lm	-0.152429	0.0137014	1.94589783063129e-28	1.41817033896409e-24	1	3.54542584741021e-23	1
Risk factor	Lipids	LDL cholesterol	seq.6219.14	PDZD11	lm	-0.0150578	0.0136902	0.271424	1	0	1	0
Risk factor	Lipids	LDL cholesterol	seq.6221.1	ADPGK	lm	-0.0746461	0.0129509	8.68465440283614e-09	6.32937612878698e-05	1	0.00158234	1
Risk factor	Lipids	LDL cholesterol	seq.6223.5	GUCA2B	lm	-0.0333006	0.0129782	0.0103184	1	0	1	0
Risk factor	Lipids	LDL cholesterol	seq.6225.3	PRSS8	lm	-0.00355725	0.0137438	0.795781	1	0	1	0
Risk factor	Lipids	LDL cholesterol	seq.6226.69	MICU2	lm	-0.0254649	0.0133878	0.0572122	1	0	1	0
Risk factor	Lipids	LDL cholesterol	seq.6227.1	KLK10	lm	-0.0577377	0.0126482	5.10945745740845e-06	0.0372377	1	0.930943	0
Risk factor	Lipids	LDL cholesterol	seq.6228.58	SPACA1	lm	-0.0252525	0.011885	0.0336543	1	0	1	0
Risk factor	Lipids	LDL cholesterol	seq.6229.13	CSH1|CSH2	lm	0.00534249	0.0129182	0.67921	1	0	1	0
Risk factor	Lipids	LDL cholesterol	seq.6230.56	CER1	lm	0.0446778	0.0137354	0.00115008	1	0	1	0
Risk factor	Lipids	LDL cholesterol	seq.6231.46	STC2	lm	0.0076499	0.0120747	0.526404	1	0	1	0
Risk factor	Lipids	LDL cholesterol	seq.6232.54	CD86	lm	-0.0461083	0.0128087	0.0003214	1	0	1	0
Risk factor	Lipids	LDL cholesterol	seq.6234.74	VIT	lm	-0.0581419	0.0148314	8.95862448632255e-05	0.652905	0	1	0
Risk factor	Lipids	LDL cholesterol	seq.6236.51	CTHRC1	lm	-0.0523746	0.0129707	5.4682365273029e-05	0.398525	0	1	0
Risk factor	Lipids	LDL cholesterol	seq.6237.11	FGFRL1	lm	-0.0576836	0.012067	1.79750120696339e-06	0.0131002	1	0.327505	0
Risk factor	Lipids	LDL cholesterol	seq.6238.55	PSG8	lm	-0.0534715	0.0119495	7.80734934804905e-06	0.0569	0	1	0
Risk factor	Lipids	LDL cholesterol	seq.6240.70	RSPO1	lm	-0.0237021	0.0135978	0.0813773	1	0	1	0
Risk factor	Lipids	LDL cholesterol	seq.6245.4	NECTIN2	lm	-0.00608359	0.0134758	0.651686	1	0	1	0
Risk factor	Lipids	LDL cholesterol	seq.6247.9	SIRPB1	lm	-0.0533094	0.0126381	2.50381335558454e-05	0.182478	0	1	0
Risk factor	Lipids	LDL cholesterol	seq.6248.68	FAS	lm	-0.045892	0.0126208	0.00027928	1	0	1	0
Risk factor	Lipids	LDL cholesterol	seq.6252.62	SCGB3A1	lm	-0.066149	0.012391	9.76038607759803e-08	0.000711337	1	0.0177834	1
Risk factor	Lipids	LDL cholesterol	seq.6255.74	CPXM1	lm	0.0337585	0.0120351	0.00504986	1	0	1	0
Risk factor	Lipids	LDL cholesterol	seq.6256.9	LY6G6C	lm	-0.0761023	0.0129304	4.20925228182396e-09	3.0677030629933e-05	1	0.000766926	1
Risk factor	Lipids	LDL cholesterol	seq.6257.56	CGREF1	lm	-0.00106006	0.0123661	0.93169	1	0	1	0
Risk factor	Lipids	LDL cholesterol	seq.6259.60	TNC	lm	-0.0580261	0.0134543	1.64076424565414e-05	0.119579	0	1	0
Risk factor	Lipids	LDL cholesterol	seq.6260.14	TNC	lm	-0.0959117	0.0122553	6.02117429675019e-15	4.38823182747154e-11	1	1.09705795686788e-09	1
Risk factor	Lipids	LDL cholesterol	seq.6262.14	IL17RB	lm	-0.114636	0.0152665	6.94309019681661e-14	5.06012413543995e-10	1	1.26503103385999e-08	1
Risk factor	Lipids	LDL cholesterol	seq.6263.77	PLTP	lm	0.0667346	0.0129409	2.60183521602462e-07	0.00189622	1	0.0474054	1
Risk factor	Lipids	LDL cholesterol	seq.6264.9	CCN1	lm	-0.090111	0.0121455	1.36219588734228e-13	9.92768362695055e-10	1	2.48192090673763e-08	1
Risk factor	Lipids	LDL cholesterol	seq.6267.51	STMN4	lm	-0.034539	0.0121836	0.00460154	1	0	1	0
Risk factor	Lipids	LDL cholesterol	seq.6273.58	P3H1	lm	0.0546282	0.0131197	3.17903542208269e-05	0.231688	0	1	0
Risk factor	Lipids	LDL cholesterol	seq.6274.15	WSCD2	lm	0.0316735	0.0127271	0.0128524	1	0	1	0
Risk factor	Lipids	LDL cholesterol	seq.6276.16	FURIN	lm	0.0102485	0.0138008	0.457756	1	0	1	0
Risk factor	Lipids	LDL cholesterol	seq.6280.11	PCDH8	lm	-0.0430578	0.0124647	0.000555871	1	0	1	0
Risk factor	Lipids	LDL cholesterol	seq.6281.51	ST3GAL2	lm	-0.0748113	0.012656	3.60767604473121e-09	2.62927430140011e-05	1	0.000657319	1
Risk factor	Lipids	LDL cholesterol	seq.6283.60	MCEMP1	lm	0.075152	0.0130571	9.11182607167429e-09	6.64069884103622e-05	1	0.00166017	1
Risk factor	Lipids	LDL cholesterol	seq.6284.7	ALKAL2	lm	-0.111731	0.0128865	5.63487205166647e-18	4.10669475125452e-14	1	1.02667368781363e-12	1
Risk factor	Lipids	LDL cholesterol	seq.6285.71	MLEC	lm	0.0221625	0.0132755	0.0950917	1	0	1	0
Risk factor	Lipids	LDL cholesterol	seq.6289.78	ARHGAP36	lm	0.128748	0.0129304	3.73354711336099e-23	2.72100913621749e-19	1	6.80252284054372e-18	1
Risk factor	Lipids	LDL cholesterol	seq.6290.3	UTS2B	lm	-0.0512856	0.0138126	0.00020694	1	0	1	0
Risk factor	Lipids	LDL cholesterol	seq.6291.55	CLSTN3	lm	-0.0900965	0.0132095	1.00701770960444e-11	7.33914506759719e-08	1	1.83478626689929e-06	1
Risk factor	Lipids	LDL cholesterol	seq.6294.11	BAGE2	lm	-0.121694	0.0130873	2.02606085161988e-20	1.47659314866056e-16	1	3.69148287165142e-15	1
Risk factor	Lipids	LDL cholesterol	seq.6296.36	OIT3	lm	-0.100591	0.0129069	7.77191038676777e-15	5.66416828987635e-11	1	1.41604207246909e-09	1
Risk factor	Lipids	LDL cholesterol	seq.6304.8	C1QTNF1	lm	-0.0213167	0.0125216	0.08874	1	0	1	0
Risk factor	Lipids	LDL cholesterol	seq.6315.58	PLBD1	lm	-0.0188018	0.0148306	0.204936	1	0	1	0
Risk factor	Lipids	LDL cholesterol	seq.6321.65	PCDHGA10	lm	-0.0777916	0.0137103	1.46868012387459e-08	0.000107037	1	0.00267594	1
Risk factor	Lipids	LDL cholesterol	seq.6324.11	DNASE1L2	lm	-0.0416925	0.0137422	0.00242573	1	0	1	0
Risk factor	Lipids	LDL cholesterol	seq.6326.20	BMP4	lm	0.0275666	0.0125821	0.0284992	1	0	1	0
Risk factor	Lipids	LDL cholesterol	seq.6334.9	GGT2	lm	0.149854	0.0122563	6.32100257421624e-34	4.60674667608879e-30	1	1.1516866690222e-28	1
Risk factor	Lipids	LDL cholesterol	seq.6342.10	NPNT	lm	0.155701	0.0125839	1.08667639273627e-34	7.91969755026192e-31	1	1.97992438756548e-29	1
Risk factor	Lipids	LDL cholesterol	seq.6350.43	APOC2	lm	0.00618554	0.0136775	0.651113	1	0	1	0
Risk factor	Lipids	LDL cholesterol	seq.6351.55	CD79B	lm	0.0322734	0.0132617	0.0149829	1	0	1	0
Risk factor	Lipids	LDL cholesterol	seq.6352.8	INSRR	lm	0.0595604	0.0125599	2.1701828722047e-06	0.0158163	1	0.395407	0
Risk factor	Lipids	LDL cholesterol	seq.6354.13	HEPHL1	lm	0.0813923	0.0131734	6.95040326674443e-10	5.06545390080334e-06	1	0.000126636	1
Risk factor	Lipids	LDL cholesterol	seq.6356.3	CPB1	lm	-0.0107203	0.0127399	0.400123	1	0	1	0
Risk factor	Lipids	LDL cholesterol	seq.6357.83	CELA3B	lm	0.0772853	0.0141209	4.6237539347958e-08	0.000336979	1	0.00842448	1
Risk factor	Lipids	LDL cholesterol	seq.6359.50	POMGNT2	lm	-0.0673018	0.0124078	6.07812941110418e-08	0.000442974	1	0.0110744	1
Risk factor	Lipids	LDL cholesterol	seq.6360.7	DEFB128	lm	0.0633176	0.012575	4.92994229729605e-07	0.00359294	1	0.0898235	0
Risk factor	Lipids	LDL cholesterol	seq.6361.49	PTPRR	lm	-0.00803657	0.0129161	0.533827	1	0	1	0
Risk factor	Lipids	LDL cholesterol	seq.6362.6	ECRG4	lm	0.0463753	0.0120338	0.000117683	0.857675	0	1	0
Risk factor	Lipids	LDL cholesterol	seq.6364.7	TAPBPL	lm	0.0149759	0.0119371	0.209693	1	0	1	0
Risk factor	Lipids	LDL cholesterol	seq.6366.38	TXNDC15	lm	-0.0902451	0.0126509	1.10888968226668e-12	8.08158800435956e-09	1	2.02039700108989e-07	1
Risk factor	Lipids	LDL cholesterol	seq.6367.66	FMOD	lm	-0.0560457	0.0122205	4.61635336460973e-06	0.033644	1	0.8411	0
Risk factor	Lipids	LDL cholesterol	seq.6368.9	CSTL1	lm	-0.00696405	0.012306	0.571483	1	0	1	0
Risk factor	Lipids	LDL cholesterol	seq.6369.82	DEAF1	lm	0.0905408	0.012693	1.11164064316295e-12	8.10163700737158e-09	1	2.02540925184289e-07	1
Risk factor	Lipids	LDL cholesterol	seq.6371.50	ANGPTL7	lm	0.0253728	0.0133175	0.0568049	1	0	1	0
Risk factor	Lipids	LDL cholesterol	seq.6372.7	YBX2	lm	0.0145726	0.0126536	0.249513	1	0	1	0
Risk factor	Lipids	LDL cholesterol	seq.6373.54	DLK1	lm	0.00820931	0.013107	0.531126	1	0	1	0
Risk factor	Lipids	LDL cholesterol	seq.6374.7	MMP20	lm	-0.013215	0.0120992	0.274786	1	0	1	0
Risk factor	Lipids	LDL cholesterol	seq.6375.75	XXYLT1	lm	-0.0473026	0.0136495	0.000533386	1	0	1	0
Risk factor	Lipids	LDL cholesterol	seq.6377.54	LYZL2	lm	0.043034	0.0122656	0.000454349	1	0	1	0
Risk factor	Lipids	LDL cholesterol	seq.6378.2	C5orf38	lm	0.350388	0.0119007	1.02407964122296e-176	7.46349242523295e-173	1	1.86587310630823e-171	1
Risk factor	Lipids	LDL cholesterol	seq.6379.62	ADAMTSL2	lm	-0.0945621	0.0122717	1.54075511026665e-14	1.12290232436233e-10	1	2.80725581090584e-09	1
Risk factor	Lipids	LDL cholesterol	seq.6380.23	MRPL58	lm	-0.0318377	0.0127288	0.0124055	1	0	1	0
Risk factor	Lipids	LDL cholesterol	seq.6382.17	MANBA	lm	-0.0335698	0.0125437	0.0074685	1	0	1	0
Risk factor	Lipids	LDL cholesterol	seq.6383.90	TLL1	lm	0.0209445	0.0123613	0.0902539	1	0	1	0
Risk factor	Lipids	LDL cholesterol	seq.6384.19	WFDC3	lm	-0.0470389	0.0125187	0.00017345	1	0	1	0
Risk factor	Lipids	LDL cholesterol	seq.6385.63	VWA1	lm	-0.10471	0.0125577	9.49834432413695e-17	6.92239334343101e-13	1	1.73059833585775e-11	1
Risk factor	Lipids	LDL cholesterol	seq.6387.61	DEFA5	lm	-0.138825	0.0136343	3.95325192723041e-24	2.88113000456552e-20	1	7.20282501141381e-19	1
Risk factor	Lipids	LDL cholesterol	seq.6388.21	CCDC126	lm	0.0185794	0.0119662	0.120563	1	0	1	0
Risk factor	Lipids	LDL cholesterol	seq.6390.18	NPS	lm	0.0137849	0.0137251	0.315254	1	0	1	0
Risk factor	Lipids	LDL cholesterol	seq.6391.52	LILRA3	lm	-0.0639505	0.012511	3.30649825267384e-07	0.00240978	1	0.0602444	0
Risk factor	Lipids	LDL cholesterol	seq.6392.7	CCN5	lm	-0.0931887	0.0154042	1.55108197626296e-09	1.13042854430045e-05	1	0.000282607	1
Risk factor	Lipids	LDL cholesterol	seq.6393.63	HSP90B1	lm	-0.0623018	0.0119891	2.10566324743471e-07	0.00153461	1	0.0383652	1
Risk factor	Lipids	LDL cholesterol	seq.6395.58	GPHA2	lm	0.0606952	0.0153417	7.71340427269898e-05	0.562153	0	1	0
Risk factor	Lipids	LDL cholesterol	seq.6398.12	LONP1	lm	-0.106899	0.0126397	3.48758096601575e-17	2.54174900803228e-13	1	6.3543725200807e-12	1
Risk factor	Lipids	LDL cholesterol	seq.6399.52	DEFB107A	lm	-0.0236318	0.0141635	0.0952754	1	0	1	0
Risk factor	Lipids	LDL cholesterol	seq.6400.33	TP53I13	lm	0.0280937	0.0124649	0.0242471	1	0	1	0
Risk factor	Lipids	LDL cholesterol	seq.6402.8	PILRA	lm	0.015484	0.0120425	0.198578	1	0	1	0
Risk factor	Lipids	LDL cholesterol	seq.6404.20	C1QL1	lm	0.044242	0.0131329	0.000760336	1	0	1	0
Risk factor	Lipids	LDL cholesterol	seq.6405.74	PSG2	lm	0.0417855	0.0121109	0.000564417	1	0	1	0
Risk factor	Lipids	LDL cholesterol	seq.6406.3	NMES1	lm	0.0298709	0.0131993	0.0236714	1	0	1	0
Risk factor	Lipids	LDL cholesterol	seq.6407.63	LAD1	lm	-0.0350553	0.0135471	0.00968949	1	0	1	0
Risk factor	Lipids	LDL cholesterol	seq.6408.2	INHBC	lm	-0.0251711	0.0120696	0.0370721	1	0	1	0
Risk factor	Lipids	LDL cholesterol	seq.6409.57	ADGRF5	lm	-0.031232	0.012614	0.0133182	1	0	1	0
Risk factor	Lipids	LDL cholesterol	seq.6410.26	INSL4	lm	-0.00857136	0.0121347	0.480001	1	0	1	0
Risk factor	Lipids	LDL cholesterol	seq.6411.58	DEFB135	lm	0.0437202	0.0127929	0.00063661	1	0	1	0
Risk factor	Lipids	LDL cholesterol	seq.6413.79	LIPK	lm	-0.0239336	0.0124394	0.0544044	1	0	1	0
Risk factor	Lipids	LDL cholesterol	seq.6414.8	OAF	lm	-0.0771752	0.0129491	2.68524011849272e-09	1.9570029983575e-05	1	0.000489251	1
Risk factor	Lipids	LDL cholesterol	seq.6415.90	CPN2	lm	0.105115	0.0123749	2.55279267062081e-17	1.86047529834845e-13	1	4.65118824587112e-12	1
Risk factor	Lipids	LDL cholesterol	seq.6416.8	GKN2	lm	-0.0039714	0.0121221	0.743214	1	0	1	0
Risk factor	Lipids	LDL cholesterol	seq.6420.4	SDHAF2	lm	0.0393422	0.0122748	0.00135799	1	0	1	0
Risk factor	Lipids	LDL cholesterol	seq.6421.52	IFNA16	lm	0.061994	0.0127251	1.13772287962578e-06	0.00829172	1	0.207293	0
Risk factor	Lipids	LDL cholesterol	seq.6423.66	C1QL2	lm	-0.025194	0.0121062	0.0374731	1	0	1	0
Risk factor	Lipids	LDL cholesterol	seq.6424.2	RNASE13	lm	0.0282482	0.0125386	0.0243061	1	0	1	0
Risk factor	Lipids	LDL cholesterol	seq.6425.87	MMP19	lm	-0.104041	0.012798	5.31439881954162e-16	3.87313385968193e-12	1	9.68283464920483e-11	1
Risk factor	Lipids	LDL cholesterol	seq.6430.36	TAFA2	lm	0.014541	0.0120246	0.226611	1	0	1	0
Risk factor	Lipids	LDL cholesterol	seq.6431.68	PCYOX1	lm	0.220729	0.012117	5.52846233232755e-72	4.02914334780032e-68	1	1.00728583695008e-66	1
Risk factor	Lipids	LDL cholesterol	seq.6433.57	FAM20A	lm	-0.0299478	0.0120898	0.0132757	1	0	1	0
Risk factor	Lipids	LDL cholesterol	seq.6434.18	AOC2	lm	-0.0195957	0.0120673	0.104461	1	0	1	0
Risk factor	Lipids	LDL cholesterol	seq.6439.59	C14orf93	lm	0.0974149	0.0126699	1.75825897730367e-14	1.28141914265891e-10	1	3.20354785664729e-09	1
Risk factor	Lipids	LDL cholesterol	seq.6440.31	MFAP5	lm	-0.0234771	0.0126214	0.062927	1	0	1	0
Risk factor	Lipids	LDL cholesterol	seq.6441.62	ADAMTS6	lm	-0.0288299	0.0132963	0.0301825	1	0	1	0
Risk factor	Lipids	LDL cholesterol	seq.6442.6	BAGE3	lm	0.00185818	0.0137557	0.892551	1	0	1	0
Risk factor	Lipids	LDL cholesterol	seq.6444.15	PSG3	lm	-0.0321675	0.0121246	0.00799982	1	0	1	0
Risk factor	Lipids	LDL cholesterol	seq.6447.73	PTX3	lm	0.0121628	0.0142389	0.393035	1	0	1	0
Risk factor	Lipids	LDL cholesterol	seq.6448.36	SEMA3C	lm	-0.0565591	0.0142697	7.48009663547736e-05	0.545149	0	1	0
Risk factor	Lipids	LDL cholesterol	seq.6450.8	FABP6	lm	-0.049218	0.0118093	3.12485114193868e-05	0.227739	0	1	0
Risk factor	Lipids	LDL cholesterol	seq.6451.64	ASPN	lm	-0.00377528	0.0124719	0.762128	1	0	1	0
Risk factor	Lipids	LDL cholesterol	seq.6453.70	LILRB4	lm	-0.0124809	0.0121455	0.304178	1	0	1	0
Risk factor	Lipids	LDL cholesterol	seq.6454.38	ARHGDIA	lm	0.0297	0.0135196	0.028077	1	0	1	0
Risk factor	Lipids	LDL cholesterol	seq.6455.52	HAPLN4	lm	-0.0276032	0.0119588	0.0210262	1	0	1	0
Risk factor	Lipids	LDL cholesterol	seq.6456.17	PSG6	lm	-0.0676682	0.014593	3.61914823852962e-06	0.0263764	1	0.659409	0
Risk factor	Lipids	LDL cholesterol	seq.6457.50	PCDHGA1	lm	-0.0498134	0.0123766	5.78070392936756e-05	0.421298	0	1	0
Risk factor	Lipids	LDL cholesterol	seq.6458.6	RPN1	lm	-0.0548929	0.0126484	1.45161447027611e-05	0.105794	0	1	0
Risk factor	Lipids	LDL cholesterol	seq.6461.54	APOC3	lm	0.113577	0.0125583	2.07406203898051e-19	1.511576414009e-15	1	3.77894103502249e-14	1
Risk factor	Lipids	LDL cholesterol	seq.6462.12	TIMP4	lm	-0.0823008	0.0127134	1.04277588711253e-10	7.59975066527615e-07	1	1.89993766631903e-05	1
Risk factor	Lipids	LDL cholesterol	seq.6463.59	QRFP	lm	0.0438127	0.0132757	0.00097247	1	0	1	0
Risk factor	Lipids	LDL cholesterol	seq.6464.40	PVRIG	lm	0.0398375	0.0155378	0.0103773	1	0	1	0
Risk factor	Lipids	LDL cholesterol	seq.6467.65	POGLUT1	lm	-0.00204816	0.0119043	0.863403	1	0	1	0
Risk factor	Lipids	LDL cholesterol	seq.6468.37	TAC4	lm	0.0617312	0.0133012	3.54972187634829e-06	0.0258704	1	0.646759	0
Risk factor	Lipids	LDL cholesterol	seq.6469.62	LY6G6D	lm	0.025525	0.0130056	0.0497431	1	0	1	0
Risk factor	Lipids	LDL cholesterol	seq.6470.19	FBLN1	lm	-0.0799175	0.0121848	5.93483404545087e-11	4.3253070523246e-07	1	1.08132676308115e-05	1
Risk factor	Lipids	LDL cholesterol	seq.6471.53	CFHR4	lm	0.110262	0.011881	2.39408583911864e-20	1.74480975954966e-16	1	4.36202439887416e-15	1
Risk factor	Lipids	LDL cholesterol	seq.6472.40	PMEL	lm	-0.0290198	0.0123488	0.0188088	1	0	1	0
Risk factor	Lipids	LDL cholesterol	seq.6473.55	BPIFA1	lm	0.0705486	0.0138827	3.86675268592258e-07	0.00281809	1	0.0704522	0
Risk factor	Lipids	LDL cholesterol	seq.6478.2	IGLON5	lm	-0.0194435	0.0137023	0.155958	1	0	1	0
Risk factor	Lipids	LDL cholesterol	seq.6480.1	CANT1	lm	0.0347988	0.014128	0.0138054	1	0	1	0
Risk factor	Lipids	LDL cholesterol	seq.6485.59	IGLL1	lm	-0.024284	0.0120763	0.0443884	1	0	1	0
Risk factor	Lipids	LDL cholesterol	seq.6491.59	KLK15	lm	-0.0395739	0.0137504	0.0040177	1	0	1	0
Risk factor	Lipids	LDL cholesterol	seq.6493.9	CPZ	lm	-0.0194677	0.0121982	0.110559	1	0	1	0
Risk factor	Lipids	LDL cholesterol	seq.6494.60	SPACA5	lm	0.00170397	0.0127585	0.893759	1	0	1	0
Risk factor	Lipids	LDL cholesterol	seq.6495.14	EDN1	lm	-0.0623363	0.0129504	1.52448859983676e-06	0.0111105	1	0.277762	0
Risk factor	Lipids	LDL cholesterol	seq.6496.60	DLK1	lm	0.00557257	0.0129457	0.66688	1	0	1	0
Risk factor	Lipids	LDL cholesterol	seq.6497.10	RS1	lm	0.0305508	0.0134538	0.0231994	1	0	1	0
Risk factor	Lipids	LDL cholesterol	seq.6502.50	CRIM1	lm	-0.0381674	0.0123005	0.00192627	1	0	1	0
Risk factor	Lipids	LDL cholesterol	seq.6504.65	LOXL2	lm	-0.0401125	0.0119074	0.000760547	1	0	1	0
Risk factor	Lipids	LDL cholesterol	seq.6506.54	TMED10	lm	-0.0678671	0.0147469	4.27863096904692e-06	0.0311827	1	0.779567	0
Risk factor	Lipids	LDL cholesterol	seq.6507.16	NCAM2	lm	-0.0493876	0.0122897	5.93407744112568e-05	0.432476	0	1	0
Risk factor	Lipids	LDL cholesterol	seq.6508.68	SCGB1D2	lm	0.0570176	0.0127211	7.54500437101674e-06	0.054988	0	1	0
Risk factor	Lipids	LDL cholesterol	seq.6510.56	RNF128	lm	0.012075	0.012826	0.346517	1	0	1	0
Risk factor	Lipids	LDL cholesterol	seq.6511.17	TAFA4	lm	0.00816314	0.0152584	0.592677	1	0	1	0
Risk factor	Lipids	LDL cholesterol	seq.6512.68	KREMEN1	lm	-0.0862282	0.0131105	5.25812864595255e-11	3.83212415717022e-07	1	9.58031039292555e-06	1
Risk factor	Lipids	LDL cholesterol	seq.6517.14	GDF10	lm	0.0639878	0.013059	9.871417635339e-07	0.00719429	1	0.179857	0
Risk factor	Lipids	LDL cholesterol	seq.6518.85	GHRL	lm	-0.0783802	0.01198	6.60981892920658e-11	4.81723603560576e-07	1	1.20430900890144e-05	1
Risk factor	Lipids	LDL cholesterol	seq.6520.87	MGP	lm	0.0274968	0.0127775	0.031445	1	0	1	0
Risk factor	Lipids	LDL cholesterol	seq.6521.35	NPTX2	lm	0.121542	0.0126509	1.11312411795231e-21	8.11244857163644e-18	1	2.02811214290911e-16	1
Risk factor	Lipids	LDL cholesterol	seq.6525.17	DUSP13	lm	0.0178964	0.0123206	0.146405	1	0	1	0
Risk factor	Lipids	LDL cholesterol	seq.6526.77	OBP2A	lm	-0.0368617	0.0118736	0.0019159	1	0	1	0
Risk factor	Lipids	LDL cholesterol	seq.6527.1	TRIL	lm	-0.0374471	0.0121886	0.00213474	1	0	1	0
Risk factor	Lipids	LDL cholesterol	seq.6528.95	EXTL2	lm	0.0470586	0.0132008	0.000367284	1	0	1	0
Risk factor	Lipids	LDL cholesterol	seq.6530.63	OPRPN	lm	-0.0322883	0.0124429	0.00948753	1	0	1	0
Risk factor	Lipids	LDL cholesterol	seq.6531.29	FAM162A	lm	-0.0346531	0.0124324	0.00533339	1	0	1	0
Risk factor	Lipids	LDL cholesterol	seq.6533.20	DNASE2B	lm	-0.0575468	0.0118544	1.2413149530917e-06	0.0090467	1	0.226168	0
Risk factor	Lipids	LDL cholesterol	seq.6536.54	PLBD2	lm	0.0278816	0.0156815	0.0754627	1	0	1	0
Risk factor	Lipids	LDL cholesterol	seq.6538.90	KIAA2013	lm	-0.0468717	0.0123345	0.000146284	1	0	1	0
Risk factor	Lipids	LDL cholesterol	seq.6543.182	PRLH	lm	0.0561584	0.0143693	9.41261662625943e-05	0.685991	0	1	0
Risk factor	Lipids	LDL cholesterol	seq.6544.33	NELL1	lm	0.00925891	0.0133824	0.489048	1	0	1	0
Risk factor	Lipids	LDL cholesterol	seq.6545.58	PRNP	lm	0.0396924	0.0132384	0.00272772	1	0	1	0
Risk factor	Lipids	LDL cholesterol	seq.6546.41	DKK2	lm	-0.0424013	0.014696	0.00392699	1	0	1	0
Risk factor	Lipids	LDL cholesterol	seq.6547.83	TMPRSS11D	lm	0.0510237	0.0131963	0.000111707	0.814122	0	1	0
Risk factor	Lipids	LDL cholesterol	seq.6549.60	VSTM2L	lm	0.00307904	0.0124034	0.803957	1	0	1	0
Risk factor	Lipids	LDL cholesterol	seq.6550.4	ICAM4	lm	0.065109	0.0120811	7.37583136978313e-08	0.000537551	1	0.0134388	1
Risk factor	Lipids	LDL cholesterol	seq.6551.94	SERPINA12	lm	-0.00806412	0.0122047	0.508807	1	0	1	0
Risk factor	Lipids	LDL cholesterol	seq.6553.68	CFAP45	lm	0.00303452	0.0123426	0.805803	1	0	1	0
Risk factor	Lipids	LDL cholesterol	seq.6555.58	STOML2	lm	0.0987977	0.0131571	6.94180183664617e-14	5.05918517854773e-10	1	1.26479629463693e-08	1
Risk factor	Lipids	LDL cholesterol	seq.6556.5	ENPP5	lm	0.00355987	0.0132941	0.78888	1	0	1	0
Risk factor	Lipids	LDL cholesterol	seq.6557.50	LRRC15	lm	-0.0661989	0.0125282	1.31396120945276e-07	0.000957615	1	0.0239404	1
Risk factor	Lipids	LDL cholesterol	seq.6558.5	COLEC10	lm	0.0498904	0.0139612	0.000355356	1	0	1	0
Risk factor	Lipids	LDL cholesterol	seq.6561.77	IGKV1-5	lm	0.0700565	0.0129506	6.59369285824156e-08	0.000480548	1	0.0120137	1
Risk factor	Lipids	LDL cholesterol	seq.6563.78	HSPA1A	lm	-0.0536839	0.0131828	4.72280488698443e-05	0.344198	0	1	0
Risk factor	Lipids	LDL cholesterol	seq.6565.68	CDCP1	lm	-0.0346436	0.0120759	0.00413609	1	0	1	0
Risk factor	Lipids	LDL cholesterol	seq.6568.18	HEPACAM2	lm	-0.000789671	0.0120937	0.947941	1	0	1	0
Risk factor	Lipids	LDL cholesterol	seq.6570.1	COL13A1	lm	0.0561177	0.0126991	1.01111539706783e-05	0.0736901	0	1	0
Risk factor	Lipids	LDL cholesterol	seq.6571.75	C17orf78	lm	0.0575463	0.0141986	5.1294205196815e-05	0.373832	0	1	0
Risk factor	Lipids	LDL cholesterol	seq.6572.10	LRRTM4	lm	0.0354966	0.0133498	0.00786142	1	0	1	0
Risk factor	Lipids	LDL cholesterol	seq.6574.11	FCMR	lm	-0.0699452	0.0126928	3.74290069674455e-08	0.000272783	1	0.00681957	1
Risk factor	Lipids	LDL cholesterol	seq.6575.79	ADAMTSL1	lm	0.0200974	0.0134289	0.134564	1	0	1	0
Risk factor	Lipids	LDL cholesterol	seq.6576.1	ART4	lm	-0.084899	0.0121158	2.73018429897507e-12	1.98975831709303e-08	1	4.97439579273258e-07	1
Risk factor	Lipids	LDL cholesterol	seq.6577.64	LAMA4	lm	0.0409654	0.0137513	0.00290485	1	0	1	0
Risk factor	Lipids	LDL cholesterol	seq.6578.29	TNMD	lm	0.0297323	0.0138036	0.0312892	1	0	1	0
Risk factor	Lipids	LDL cholesterol	seq.6580.29	PZP	lm	-0.00868794	0.0150837	0.564652	1	0	1	0
Risk factor	Lipids	LDL cholesterol	seq.6583.67	SERPINA10	lm	0.0233786	0.012264	0.0566664	1	0	1	0
Risk factor	Lipids	LDL cholesterol	seq.6584.1	HRC	lm	-0.0309595	0.0122365	0.0114315	1	0	1	0
Risk factor	Lipids	LDL cholesterol	seq.6586.19	ADAM11	lm	0.0789664	0.0136929	8.52649574438242e-09	6.21411009850591e-05	1	0.00155353	1
Risk factor	Lipids	LDL cholesterol	seq.6587.6	LRFN5	lm	0.0697859	0.0133738	1.87598765995815e-07	0.00136722	1	0.0341805	1
Risk factor	Lipids	LDL cholesterol	seq.6590.54	NRP2	lm	-0.0619852	0.0126024	8.98050625742813e-07	0.00654499	1	0.163625	0
Risk factor	Lipids	LDL cholesterol	seq.6593.5	GALNT3	lm	-0.0590191	0.0128047	4.13749373593392e-06	0.0301541	1	0.753851	0
Risk factor	Lipids	LDL cholesterol	seq.6594.64	SAYSD1	lm	0.0611187	0.0135251	6.34966875288767e-06	0.0462764	1	1	0
Risk factor	Lipids	LDL cholesterol	seq.6597.24	FAM174A	lm	0.0570541	0.0122823	3.47828154079448e-06	0.0253497	1	0.633743	0
Risk factor	Lipids	LDL cholesterol	seq.6599.5	APCDD1	lm	0.0312365	0.0136799	0.0224473	1	0	1	0
Risk factor	Lipids	LDL cholesterol	seq.6600.70	RELL2	lm	0.0101464	0.0121303	0.402937	1	0	1	0
Risk factor	Lipids	LDL cholesterol	seq.6603.18	ANOS1	lm	-0.0218644	0.0124807	0.0798556	1	0	1	0
Risk factor	Lipids	LDL cholesterol	seq.6604.59	NDNF	lm	0.0607734	0.0154884	8.82628263474315e-05	0.643259	0	1	0
Risk factor	Lipids	LDL cholesterol	seq.6605.17	IGFALS	lm	0.0786637	0.0128962	1.13663855301503e-09	8.28382177437354e-06	1	0.000207096	1
Risk factor	Lipids	LDL cholesterol	seq.6606.61	KISS1	lm	0.0340865	0.012773	0.0076389	1	0	1	0
Risk factor	Lipids	LDL cholesterol	seq.6609.22	CNP	lm	-0.0872356	0.0122083	1.01616538917517e-12	7.40581335630863e-09	1	1.85145333907716e-07	1
Risk factor	Lipids	LDL cholesterol	seq.6611.8	POGLUT2	lm	0.0362232	0.0129497	0.00517291	1	0	1	0
Risk factor	Lipids	LDL cholesterol	seq.6612.90	BRICD5	lm	-0.0277838	0.0137813	0.0438446	1	0	1	0
Risk factor	Lipids	LDL cholesterol	seq.6617.12	FCRL6	lm	0.0521273	0.0132372	8.32345524660975e-05	0.606613	0	1	0
Risk factor	Lipids	LDL cholesterol	seq.6620.82	LINGO1	lm	-0.0893894	0.0132011	1.41287618105444e-11	1.02970416075248e-07	1	2.57426040188119e-06	1
Risk factor	Lipids	LDL cholesterol	seq.6621.10	RLN2	lm	0.0203487	0.0137776	0.139751	1	0	1	0
Risk factor	Lipids	LDL cholesterol	seq.6622.90	APLN	lm	0.0589719	0.0133383	1.00086933771797e-05	0.0729434	0	1	0
Risk factor	Lipids	LDL cholesterol	seq.6624.94	WNT11	lm	-0.0551312	0.0134755	4.35456650130044e-05	0.317361	0	1	0
Risk factor	Lipids	LDL cholesterol	seq.6625.31	ATAD1	lm	-0.0014295	0.0119926	0.905122	1	0	1	0
Risk factor	Lipids	LDL cholesterol	seq.6626.81	CHST12	lm	-0.0791213	0.0128136	7.11465913466447e-10	5.18516357734347e-06	1	0.000129629	1
Risk factor	Lipids	LDL cholesterol	seq.6627.25	PNLIPRP1	lm	-0.0232862	0.0129247	0.0716525	1	0	1	0
Risk factor	Lipids	LDL cholesterol	seq.6629.3	DEFB1	lm	-0.0378188	0.0127107	0.0029396	1	0	1	0
Risk factor	Lipids	LDL cholesterol	seq.6631.17	COL9A1	lm	-0.0405077	0.0127736	0.00152672	1	0	1	0
Risk factor	Lipids	LDL cholesterol	seq.6633.43	None	lm	0.0620753	0.0133122	3.19186342706712e-06	0.0232623	1	0.581558	0
Risk factor	Lipids	LDL cholesterol	seq.6641.60	UBB	lm	-0.0454631	0.0123444	0.000232886	1	0	1	0
Risk factor	Lipids	LDL cholesterol	seq.6645.53	POSTN	lm	-0.00852447	0.012891	0.508467	1	0	1	0
Risk factor	Lipids	LDL cholesterol	seq.6647.55	UBC	lm	-0.114726	0.0126989	2.26473516308265e-19	1.65053898685464e-15	1	4.12634746713659e-14	1
Risk factor	Lipids	LDL cholesterol	seq.6649.51	NTN1	lm	-0.0214362	0.0128994	0.0966104	1	0	1	0
Risk factor	Lipids	LDL cholesterol	seq.6651.74	UBB	lm	-0.0914787	0.0127038	6.80977898401884e-13	4.96296692355293e-09	1	1.24074173088823e-07	1
Risk factor	Lipids	LDL cholesterol	seq.6653.58	CD47	lm	0.0222379	0.0151369	0.14186	1	0	1	0
Risk factor	Lipids	LDL cholesterol	seq.6706.18	ALPG	lm	-0.0217011	0.0121303	0.0736717	1	0	1	0
Risk factor	Lipids	LDL cholesterol	seq.6713.4	LRP11	lm	-0.0966369	0.0133813	5.84976315445767e-13	4.26330738696875e-09	1	1.06582684674219e-07	1
Risk factor	Lipids	LDL cholesterol	seq.6715.63	ALPG	lm	-0.0268692	0.0116872	0.0215416	1	0	1	0
Risk factor	Lipids	LDL cholesterol	seq.6895.1	TFRC	lm	-0.0953188	0.0124276	2.03107797399693e-14	1.48024962744896e-10	1	3.70062406862241e-09	1
Risk factor	Lipids	LDL cholesterol	seq.6896.3	C1orf162	lm	0.114877	0.0126668	1.6528545177459e-19	1.20460037253321e-15	1	3.01150093133303e-14	1
Risk factor	Lipids	LDL cholesterol	seq.6897.38	B3GAT3	lm	-0.0289015	0.0121741	0.017631	1	0	1	0
Risk factor	Lipids	LDL cholesterol	seq.6899.37	PCBD2	lm	0.0296709	0.0127453	0.0199502	1	0	1	0
Risk factor	Lipids	LDL cholesterol	seq.6900.30	UBE2J1	lm	0.0316737	0.0124778	0.0111642	1	0	1	0
Risk factor	Lipids	LDL cholesterol	seq.6904.14	LRRTM2	lm	-0.0254017	0.0131259	0.0530142	1	0	1	0
Risk factor	Lipids	LDL cholesterol	seq.6907.17	TMCO5A	lm	-0.00886436	0.0126352	0.482984	1	0	1	0
Risk factor	Lipids	LDL cholesterol	seq.6909.40	MGAT2	lm	-0.00668923	0.0122965	0.586467	1	0	1	0
Risk factor	Lipids	LDL cholesterol	seq.6911.103	CLEC6A	lm	-0.0354843	0.0118622	0.00278984	1	0	1	0
Risk factor	Lipids	LDL cholesterol	seq.6912.6	MICU3	lm	-0.00990713	0.0122996	0.420576	1	0	1	0
Risk factor	Lipids	LDL cholesterol	seq.6913.189	HMGB2	lm	-0.0311351	0.012215	0.010833	1	0	1	0
Risk factor	Lipids	LDL cholesterol	seq.6914.15	AMIGO2	lm	-0.0751706	0.0126768	3.22416050614897e-09	2.34976817688137e-05	1	0.000587442	1
Risk factor	Lipids	LDL cholesterol	seq.6915.2	CD164L2	lm	0.04234	0.0131962	0.0013422	1	0	1	0
Risk factor	Lipids	LDL cholesterol	seq.6917.49	LRRC3	lm	0.00805846	0.012282	0.511776	1	0	1	0
Risk factor	Lipids	LDL cholesterol	seq.6918.183	CCK	lm	0.0254207	0.0123704	0.039931	1	0	1	0
Risk factor	Lipids	LDL cholesterol	seq.6919.3	HBZ	lm	0.0695307	0.0126662	4.21737763695183e-08	0.000307362	1	0.00768406	1
Risk factor	Lipids	LDL cholesterol	seq.6920.1	GFRAL	lm	0.0157352	0.0121713	0.196133	1	0	1	0
Risk factor	Lipids	LDL cholesterol	seq.6921.24	B4GALT3	lm	0.00223305	0.0145388	0.877937	1	0	1	0
Risk factor	Lipids	LDL cholesterol	seq.6923.1	PLOD2	lm	0.00207676	0.0120501	0.863174	1	0	1	0
Risk factor	Lipids	LDL cholesterol	seq.6925.26	SNX8	lm	-0.060767	0.0122613	7.41752490375123e-07	0.00540589	1	0.135147	0
Risk factor	Lipids	LDL cholesterol	seq.6927.7	NDST1	lm	-0.0398118	0.0126439	0.00164906	1	0	1	0
Risk factor	Lipids	LDL cholesterol	seq.6929.10	ST8SIA3	lm	-0.0148534	0.0120914	0.219341	1	0	1	0
Risk factor	Lipids	LDL cholesterol	seq.6930.95	ST8SIA6	lm	0.0323737	0.012974	0.0126162	1	0	1	0
Risk factor	Lipids	LDL cholesterol	seq.6931.10	CTAG1A	lm	0.00731339	0.0124399	0.556627	1	0	1	0
Risk factor	Lipids	LDL cholesterol	seq.6932.42	ITGA5	lm	0.00638983	0.0160627	0.69079	1	0	1	0
Risk factor	Lipids	LDL cholesterol	seq.6933.20	MRPL34	lm	-0.0161639	0.0135719	0.233713	1	0	1	0
Risk factor	Lipids	LDL cholesterol	seq.6935.123	BAMBI	lm	0.0906902	0.0132664	9.04783476789461e-12	6.59406197884159e-08	1	1.6485154947104e-06	1
Risk factor	Lipids	LDL cholesterol	seq.6936.7	PMEPA1	lm	0.0377491	0.014105	0.00746702	1	0	1	0
Risk factor	Lipids	LDL cholesterol	seq.6937.251	C1orf43	lm	-0.0127254	0.0127774	0.31933	1	0	1	0
Risk factor	Lipids	LDL cholesterol	seq.6938.21	PCDHGA12	lm	-0.0957188	0.0138473	5.31982328059424e-12	3.87708720689708e-08	1	9.69271801724271e-07	1
Risk factor	Lipids	LDL cholesterol	seq.6940.18	JPH1	lm	0.0124809	0.0125798	0.321178	1	0	1	0
Risk factor	Lipids	LDL cholesterol	seq.6941.11	SUMF1	lm	0.0214498	0.0128265	0.0945227	1	0	1	0
Risk factor	Lipids	LDL cholesterol	seq.6947.4	ST3GAL6	lm	0.0467469	0.0119843	9.70975924242075e-05	0.707647	0	1	0
Risk factor	Lipids	LDL cholesterol	seq.6948.82	FIG4	lm	-0.0197514	0.011966	0.098874	1	0	1	0
Risk factor	Lipids	LDL cholesterol	seq.6951.26	ASIC4	lm	0.0762719	0.0133619	1.20369103712413e-08	8.77250027856068e-05	1	0.00219313	1
Risk factor	Lipids	LDL cholesterol	seq.6955.68	SNX1	lm	0.0211237	0.0126636	0.0953605	1	0	1	0
Risk factor	Lipids	LDL cholesterol	seq.6957.14	PNLIPRP2	lm	0.0257302	0.0120133	0.0322537	1	0	1	0
Risk factor	Lipids	LDL cholesterol	seq.6961.14	IGFL3	lm	0.0575584	0.0125479	4.59740950823127e-06	0.0335059	1	0.837648	0
Risk factor	Lipids	LDL cholesterol	seq.6962.5	HLA-DRB3	lm	-0.00893232	0.012559	0.476974	1	0	1	0
Risk factor	Lipids	LDL cholesterol	seq.6963.82	SELPLG	lm	0.0622885	0.0129415	1.52709818041581e-06	0.0111295	1	0.278237	0
Risk factor	Lipids	LDL cholesterol	seq.6965.19	CNTNAP2	lm	-0.036954	0.0124294	0.00296118	1	0	1	0
Risk factor	Lipids	LDL cholesterol	seq.6966.144	STX1B	lm	-0.0164812	0.0135418	0.223635	1	0	1	0
Risk factor	Lipids	LDL cholesterol	seq.6969.14	WFDC5	lm	0.0224734	0.0137118	0.101276	1	0	1	0
Risk factor	Lipids	LDL cholesterol	seq.6973.111	IGF2	lm	0.0833728	0.0144866	9.1375864921723e-09	6.65947303549518e-05	1	0.00166487	1
Risk factor	Lipids	LDL cholesterol	seq.6974.6	CD74	lm	-0.0068244	0.0124347	0.583151	1	0	1	0
Risk factor	Lipids	LDL cholesterol	seq.6975.52	SNAPIN	lm	0.061294	0.0130697	2.80310232154118e-06	0.020429	1	0.510725	0
Risk factor	Lipids	LDL cholesterol	seq.6984.6	IGSF8	lm	-0.071767	0.012674	1.5692407766889e-08	0.000114366	1	0.00285916	1
Risk factor	Lipids	LDL cholesterol	seq.6986.17	HS3ST3B1	lm	0.0668277	0.0137836	1.28054507014545e-06	0.00933261	1	0.233315	0
Risk factor	Lipids	LDL cholesterol	seq.6990.44	SDF2L1	lm	-0.074121	0.0128874	9.33993018766046e-09	6.80694112076695e-05	1	0.00170174	1
Risk factor	Lipids	LDL cholesterol	seq.6991.24	FUT9	lm	0.0744484	0.0134326	3.12750793601839e-08	0.000227933	1	0.00569832	1
Risk factor	Lipids	LDL cholesterol	seq.6992.67	HBD	lm	0.0776341	0.0136638	1.40408579843101e-08	0.00010233	1	0.00255824	1
Risk factor	Lipids	LDL cholesterol	seq.6993.8	NT5E	lm	-0.015421	0.0119803	0.198081	1	0	1	0
Risk factor	Lipids	LDL cholesterol	seq.6994.19	C3orf18	lm	0.113357	0.0130462	4.80094300654463e-18	3.49892726316973e-14	1	8.74731815792432e-13	1
Risk factor	Lipids	LDL cholesterol	seq.6997.32	RAB26	lm	-0.0165067	0.0123116	0.180058	1	0	1	0
Risk factor	Lipids	LDL cholesterol	seq.6998.106	ASPH	lm	-0.0396243	0.0125494	0.00160032	1	0	1	0
Risk factor	Lipids	LDL cholesterol	seq.7002.1	MXRA8	lm	0.0632864	0.0127646	7.34359078342532e-07	0.00535201	1	0.1338	0
Risk factor	Lipids	LDL cholesterol	seq.7003.4	GALNT10	lm	-0.0256981	0.0118625	0.0303307	1	0	1	0
Risk factor	Lipids	LDL cholesterol	seq.7006.4	COL25A1	lm	-0.0371876	0.0118798	0.00175557	1	0	1	0
Risk factor	Lipids	LDL cholesterol	seq.7007.24	TRAPPC4	lm	-0.0564316	0.0118698	2.0445494095184e-06	0.0149007	1	0.372517	0
Risk factor	Lipids	LDL cholesterol	seq.7008.13	EVA1C	lm	-0.0902424	0.0122552	2.06262822746479e-13	1.50324345217634e-09	1	3.75810863044085e-08	1
Risk factor	Lipids	LDL cholesterol	seq.7009.6	CD72	lm	0.0463905	0.013243	0.000463803	1	0	1	0
Risk factor	Lipids	LDL cholesterol	seq.7009.8	CD72	lm	-0.033492	0.0130496	0.0102998	1	0	1	0
Risk factor	Lipids	LDL cholesterol	seq.7011.8	KCNIP4	lm	0.0240915	0.0124778	0.0535662	1	0	1	0
Risk factor	Lipids	LDL cholesterol	seq.7012.35	VNN2	lm	-0.0226373	0.0126512	0.0736163	1	0	1	0
Risk factor	Lipids	LDL cholesterol	seq.7015.8	LILRB5	lm	-0.0292158	0.0119033	0.0141423	1	0	1	0
Risk factor	Lipids	LDL cholesterol	seq.7016.12	GCNT1	lm	-0.0203682	0.0124071	0.100722	1	0	1	0
Risk factor	Lipids	LDL cholesterol	seq.7018.10	TSR3	lm	-0.0237167	0.0131548	0.0714622	1	0	1	0
Risk factor	Lipids	LDL cholesterol	seq.7019.13	SEMA7A	lm	-0.0899186	0.0127852	2.27534233419175e-12	1.65826949315895e-08	1	4.14567373289737e-07	1
Risk factor	Lipids	LDL cholesterol	seq.7020.13	CHST5	lm	-0.0381926	0.011934	0.00138073	1	0	1	0
Risk factor	Lipids	LDL cholesterol	seq.7038.45	ST8SIA4	lm	-0.0286056	0.0122087	0.0191635	1	0	1	0
Risk factor	Lipids	LDL cholesterol	seq.7045.4	BNIP3	lm	-0.0213678	0.011887	0.0722994	1	0	1	0
Risk factor	Lipids	LDL cholesterol	seq.7046.6	C20orf173	lm	0.0463828	0.0145053	0.00139368	1	0	1	0
Risk factor	Lipids	LDL cholesterol	seq.7048.4	CEACAM19	lm	0.0383542	0.0121396	0.00158957	1	0	1	0
Risk factor	Lipids	LDL cholesterol	seq.7049.2	ADAM23	lm	-0.012772	0.0124308	0.304254	1	0	1	0
Risk factor	Lipids	LDL cholesterol	seq.7050.5	NEGR1	lm	-0.0806285	0.0127571	2.82250171770401e-10	2.05703925186268e-06	1	5.14259812965671e-05	1
Risk factor	Lipids	LDL cholesterol	seq.7054.87	CLEC2D	lm	0.0849366	0.0134798	3.19443296565137e-10	2.32810274536672e-06	1	5.8202568634168e-05	1
Risk factor	Lipids	LDL cholesterol	seq.7056.16	SLC3A2	lm	0.0232348	0.0121566	0.0560197	1	0	1	0
Risk factor	Lipids	LDL cholesterol	seq.7059.14	LILRA6	lm	-0.016354	0.0120076	0.173264	1	0	1	0
Risk factor	Lipids	LDL cholesterol	seq.7060.2	ERO1A	lm	-0.0714081	0.0137348	2.07813014666227e-07	0.00151454	1	0.0378635	1
Risk factor	Lipids	LDL cholesterol	seq.7064.2	VAMP8	lm	0.0538245	0.0138381	0.000101639	0.740746	0	1	0
Risk factor	Lipids	LDL cholesterol	seq.7065.1	MPIG6B	lm	0.00175047	0.0120736	0.88473	1	0	1	0
Risk factor	Lipids	LDL cholesterol	seq.7066.199	FAM209B	lm	0.0266403	0.0119386	0.0256934	1	0	1	0
Risk factor	Lipids	LDL cholesterol	seq.7069.9	TSNARE1	lm	0.0263284	0.0140361	0.0607427	1	0	1	0
Risk factor	Lipids	LDL cholesterol	seq.7070.25	KEL	lm	-0.0415313	0.0120465	0.000569974	1	0	1	0
Risk factor	Lipids	LDL cholesterol	seq.7071.23	MAN1B1	lm	0.0572039	0.0144703	7.81099262739934e-05	0.569265	0	1	0
Risk factor	Lipids	LDL cholesterol	seq.7073.69	C22orf15	lm	-0.0069079	0.0119692	0.56387	1	0	1	0
Risk factor	Lipids	LDL cholesterol	seq.7076.17	ECEL1	lm	0.0507661	0.0125062	4.99300093672126e-05	0.36389	0	1	0
Risk factor	Lipids	LDL cholesterol	seq.7081.2	BTN3A1	lm	0.0303182	0.0131359	0.0210352	1	0	1	0
Risk factor	Lipids	LDL cholesterol	seq.7082.2	B3GNT6	lm	-0.0158867	0.0133221	0.233114	1	0	1	0
Risk factor	Lipids	LDL cholesterol	seq.7083.74	MATN4	lm	0.0534101	0.0120845	1.0078008827109e-05	0.0734485	0	1	0
Risk factor	Lipids	LDL cholesterol	seq.7084.1	DRAXIN	lm	-0.0161256	0.0118419	0.173335	1	0	1	0
Risk factor	Lipids	LDL cholesterol	seq.7085.81	CDSN	lm	-0.028331	0.0122709	0.0209934	1	0	1	0
Risk factor	Lipids	LDL cholesterol	seq.7089.42	SYT11	lm	-0.00110058	0.0124163	0.929371	1	0	1	0
Risk factor	Lipids	LDL cholesterol	seq.7090.17	GALNT1	lm	-0.0154404	0.0129949	0.23481	1	0	1	0
Risk factor	Lipids	LDL cholesterol	seq.7092.7	PDILT	lm	-0.00236722	0.0120071	0.843716	1	0	1	0
Risk factor	Lipids	LDL cholesterol	seq.7096.30	RMDN1	lm	-0.0421197	0.0128196	0.00102436	1	0	1	0
Risk factor	Lipids	LDL cholesterol	seq.7097.8	CDY1	lm	-0.0347012	0.0120925	0.00412563	1	0	1	0
Risk factor	Lipids	LDL cholesterol	seq.7099.33	FSTL5	lm	0.045443	0.0123239	0.000228816	1	0	1	0
Risk factor	Lipids	LDL cholesterol	seq.7100.31	CD2	lm	-0.0789486	0.0126646	4.90093472689567e-10	3.57180122896157e-06	1	8.92950307240391e-05	1
Risk factor	Lipids	LDL cholesterol	seq.7104.71	CABP7	lm	0.0142711	0.0122091	0.242499	1	0	1	0
Risk factor	Lipids	LDL cholesterol	seq.7105.7	CABLES2	lm	0.0271721	0.012367	0.0280524	1	0	1	0
Risk factor	Lipids	LDL cholesterol	seq.7106.37	OOSP2	lm	-0.0272357	0.0123905	0.0279843	1	0	1	0
Risk factor	Lipids	LDL cholesterol	seq.7108.7	SMIM24	lm	-0.0191694	0.0119129	0.107648	1	0	1	0
Risk factor	Lipids	LDL cholesterol	seq.7110.2	DNAJB11	lm	-0.0202706	0.012473	0.104187	1	0	1	0
Risk factor	Lipids	LDL cholesterol	seq.7113.1	GRPEL1	lm	-0.103485	0.0120308	1.01959916873666e-17	7.43083874175275e-14	1	1.85770968543819e-12	1
Risk factor	Lipids	LDL cholesterol	seq.7115.5	SEMG1	lm	-0.0098999	0.0122209	0.41793	1	0	1	0
Risk factor	Lipids	LDL cholesterol	seq.7116.31	OSCAR	lm	0.0540911	0.0126785	2.02130810048377e-05	0.147313	0	1	0
Risk factor	Lipids	LDL cholesterol	seq.7117.21	SERPINI2	lm	-0.0137424	0.0141085	0.330074	1	0	1	0
Risk factor	Lipids	LDL cholesterol	seq.7118.24	IGDCC3	lm	-0.0177224	0.01318	0.178798	1	0	1	0
Risk factor	Lipids	LDL cholesterol	seq.7121.2	SYT7	lm	-0.0206555	0.0132935	0.120291	1	0	1	0
Risk factor	Lipids	LDL cholesterol	seq.7122.31	LGR5	lm	-0.0298236	0.0122028	0.0145579	1	0	1	0
Risk factor	Lipids	LDL cholesterol	seq.7123.25	MRPL52	lm	0.057356	0.0135473	2.33675299457854e-05	0.170303	0	1	0
Risk factor	Lipids	LDL cholesterol	seq.7124.18	IL21	lm	-0.0226046	0.0121149	0.062118	1	0	1	0
Risk factor	Lipids	LDL cholesterol	seq.7127.3	APOA2	lm	-0.0720884	0.0131036	3.94340250324303e-08	0.000287395	1	0.00718488	1
Risk factor	Lipids	LDL cholesterol	seq.7128.9	VWA2	lm	0.00286211	0.0119342	0.810475	1	0	1	0
Risk factor	Lipids	LDL cholesterol	seq.7130.4	LAIR2	lm	-0.032178	0.0119949	0.00732687	1	0	1	0
Risk factor	Lipids	LDL cholesterol	seq.7131.207	TNC	lm	-0.0778868	0.0121152	1.39754899639708e-10	1.01853370857419e-06	1	2.54633427143548e-05	1
Risk factor	Lipids	LDL cholesterol	seq.7131.8	CETP	lm	-0.0215593	0.0123213	0.080217	1	0	1	0
Risk factor	Lipids	LDL cholesterol	seq.7132.55	C1QL4	lm	-0.00647624	0.0127083	0.610349	1	0	1	0
Risk factor	Lipids	LDL cholesterol	seq.7134.14	BCL2L2	lm	-0.0210816	0.0123684	0.0883512	1	0	1	0
Risk factor	Lipids	LDL cholesterol	seq.7136.107	HBE1	lm	-0.0635853	0.0142439	8.20913213374099e-06	0.0598282	0	1	0
Risk factor	Lipids	LDL cholesterol	seq.7137.8	MSRA	lm	0.00732619	0.0129171	0.570623	1	0	1	0
Risk factor	Lipids	LDL cholesterol	seq.7139.14	SLITRK4	lm	-0.0871099	0.015061	7.71674504483548e-09	5.6239637886761e-05	1	0.00140599	1
Risk factor	Lipids	LDL cholesterol	seq.7140.1	CELA2A	lm	0.028182	0.0123733	0.0227872	1	0	1	0
Risk factor	Lipids	LDL cholesterol	seq.7141.21	MGAT4B	lm	-0.0244493	0.0124594	0.0497781	1	0	1	0
Risk factor	Lipids	LDL cholesterol	seq.7142.5	CPN1	lm	-0.0118478	0.014241	0.405473	1	0	1	0
Risk factor	Lipids	LDL cholesterol	seq.7143.9	None	lm	-0.0409523	0.0121471	0.000753263	1	0	1	0
Risk factor	Lipids	LDL cholesterol	seq.7144.234	KAZALD1	lm	0.082168	0.0128246	1.61109471562124e-10	1.17416582874476e-06	1	2.9354145718619e-05	1
Risk factor	Lipids	LDL cholesterol	seq.7145.1	ITIH3	lm	-0.0862798	0.0127728	1.58040652560591e-11	1.15180027586159e-07	1	2.87950068965397e-06	1
Risk factor	Lipids	LDL cholesterol	seq.7146.16	PDIA4	lm	0.0105682	0.0141548	0.455326	1	0	1	0
Risk factor	Lipids	LDL cholesterol	seq.7146.5	PDIA4	lm	-0.0159582	0.012315	0.195089	1	0	1	0
Risk factor	Lipids	LDL cholesterol	seq.7147.35	WFDC8	lm	-0.060772	0.0121495	5.85470313565561e-07	0.00426691	1	0.106673	0
Risk factor	Lipids	LDL cholesterol	seq.7148.42	ANTKMT	lm	-0.00499295	0.0119278	0.675527	1	0	1	0
Risk factor	Lipids	LDL cholesterol	seq.7152.5	HAVCR2	lm	-0.107386	0.012019	5.52570855010497e-19	4.0271363913165e-15	1	1.00678409782913e-13	1
Risk factor	Lipids	LDL cholesterol	seq.7153.66	NGRN	lm	0.0322511	0.0132844	0.015226	1	0	1	0
Risk factor	Lipids	LDL cholesterol	seq.7154.92	LEG1	lm	0.0171415	0.0123818	0.166289	1	0	1	0
Risk factor	Lipids	LDL cholesterol	seq.7155.46	C4BPB	lm	0.0276656	0.0134558	0.0398272	1	0	1	0
Risk factor	Lipids	LDL cholesterol	seq.7156.2	FUT10	lm	-0.0420692	0.012676	0.000910055	1	0	1	0
Risk factor	Lipids	LDL cholesterol	seq.7157.22	PCDHA4	lm	0.0394645	0.012251	0.00128362	1	0	1	0
Risk factor	Lipids	LDL cholesterol	seq.7161.25	H6PD	lm	3.68278885215166e-05	0.0123208	0.997615	1	0	1	0
Risk factor	Lipids	LDL cholesterol	seq.7163.26	LACRT	lm	-0.00417617	0.0126964	0.742224	1	0	1	0
Risk factor	Lipids	LDL cholesterol	seq.7167.102	VAPA	lm	-0.101578	0.0131306	1.2180774435812e-14	8.87734840881976e-11	1	2.21933710220495e-09	1
Risk factor	Lipids	LDL cholesterol	seq.7173.141	TMEM132C	lm	-0.0841996	0.0127454	4.32314859999608e-11	3.15071069967714e-07	1	7.87677674919286e-06	1
Risk factor	Lipids	LDL cholesterol	seq.7174.15	CD38	lm	-0.055777	0.0125346	8.76857829667527e-06	0.0639054	0	1	0
Risk factor	Lipids	LDL cholesterol	seq.7175.4	PCDHGA2	lm	-0.0530663	0.0123971	1.89722295514003e-05	0.13827	0	1	0
Risk factor	Lipids	LDL cholesterol	seq.7178.59	DEPP1	lm	-0.00111864	0.0122563	0.927281	1	0	1	0
Risk factor	Lipids	LDL cholesterol	seq.7179.69	NFASC	lm	-0.151218	0.0120506	1.27822106453085e-35	9.31567511830081e-32	1	2.32891877957521e-30	1
Risk factor	Lipids	LDL cholesterol	seq.7180.114	IFNA14	lm	-0.0191979	0.0131206	0.143476	1	0	1	0
Risk factor	Lipids	LDL cholesterol	seq.7181.17	VAPB	lm	-0.0292281	0.0120022	0.0149146	1	0	1	0
Risk factor	Lipids	LDL cholesterol	seq.7182.1	CES1	lm	0.0886081	0.0136935	1.06188194414341e-10	7.73899560891717e-07	1	1.93474890222929e-05	1
Risk factor	Lipids	LDL cholesterol	seq.7183.102	ANGPTL8	lm	-0.0114905	0.0135192	0.395395	1	0	1	0
Risk factor	Lipids	LDL cholesterol	seq.7184.13	CEACAM7	lm	-0.0143218	0.0120214	0.233564	1	0	1	0
Risk factor	Lipids	LDL cholesterol	seq.7185.29	GP5	lm	-0.00346123	0.0122447	0.77744	1	0	1	0
Risk factor	Lipids	LDL cholesterol	seq.7186.111	STX3	lm	-0.111933	0.0121334	3.98615494028582e-20	2.9051097204803e-16	1	7.26277430120076e-15	1
Risk factor	Lipids	LDL cholesterol	seq.7187.3	PPM1L	lm	-0.0594613	0.0121405	9.97889042640512e-07	0.00727262	1	0.181815	0
Risk factor	Lipids	LDL cholesterol	seq.7189.55	CHST3	lm	-0.00409036	0.0133118	0.758648	1	0	1	0
Risk factor	Lipids	LDL cholesterol	seq.7190.50	EPHA4	lm	-0.0960209	0.0129968	1.71987240072207e-13	1.25344300564624e-09	1	3.13360751411561e-08	1
Risk factor	Lipids	LDL cholesterol	seq.7191.32	SLMAP	lm	1.64801659737913e-05	0.0136261	0.999035	1	0	1	0
Risk factor	Lipids	LDL cholesterol	seq.7192.37	IFNLR1	lm	-0.0698184	0.0123632	1.71445672669061e-08	0.00012495	1	0.00312374	1
Risk factor	Lipids	LDL cholesterol	seq.7193.98	PCDHAC1	lm	-0.033334	0.0131843	0.0114898	1	0	1	0
Risk factor	Lipids	LDL cholesterol	seq.7194.36	NPTN	lm	-0.0616766	0.0126481	1.11190108229285e-06	0.00810354	1	0.202588	0
Risk factor	Lipids	LDL cholesterol	seq.7195.119	EPHA7	lm	-0.0873672	0.013156	3.42775009756282e-11	2.49814427110378e-07	1	6.24536067775946e-06	1
Risk factor	Lipids	LDL cholesterol	seq.7196.21	IFNW1	lm	-0.0363857	0.0125255	0.00368845	1	0	1	0
Risk factor	Lipids	LDL cholesterol	seq.7197.2	DNAJC15	lm	-0.0256495	0.0129678	0.0479878	1	0	1	0
Risk factor	Lipids	LDL cholesterol	seq.7198.197	FAM20B	lm	-0.0277765	0.0124181	0.0253427	1	0	1	0
Risk factor	Lipids	LDL cholesterol	seq.7199.3	SYN3	lm	0.0336749	0.0129369	0.00926656	1	0	1	0
Risk factor	Lipids	LDL cholesterol	seq.7200.4	LRFN2	lm	-0.0223752	0.0122461	0.0677355	1	0	1	0
Risk factor	Lipids	LDL cholesterol	seq.7201.5	ISCU	lm	0.00536247	0.0120336	0.655888	1	0	1	0
Risk factor	Lipids	LDL cholesterol	seq.7202.107	SEMA6C	lm	0.162516	0.0123109	3.52937297688231e-39	2.57220702555183e-35	1	6.43051756387957e-34	1
Risk factor	Lipids	LDL cholesterol	seq.7203.125	RFNG	lm	0.05028	0.0156494	0.00132181	1	0	1	0
Risk factor	Lipids	LDL cholesterol	seq.7204.1	CEACAM21	lm	-0.0631986	0.0118506	1.00603321374473e-07	0.000733197	1	0.0183299	1
Risk factor	Lipids	LDL cholesterol	seq.7206.20	FBP1	lm	-0.00617113	0.0124692	0.620683	1	0	1	0
Risk factor	Lipids	LDL cholesterol	seq.7207.4	IK	lm	-0.019192	0.0133388	0.150262	1	0	1	0
Risk factor	Lipids	LDL cholesterol	seq.7208.60	MGAT4C	lm	-0.0416967	0.0120361	0.000535745	1	0	1	0
Risk factor	Lipids	LDL cholesterol	seq.7210.25	APLP1	lm	0.0567453	0.0122793	3.90447521806853e-06	0.0284558	1	0.711395	0
Risk factor	Lipids	LDL cholesterol	seq.7211.2	RNASE1	lm	-0.120356	0.0154104	6.83116062019265e-15	4.97854985999641e-11	1	1.2446374649991e-09	1
Risk factor	Lipids	LDL cholesterol	seq.7215.18	CYB5R3	lm	0.0180086	0.0155515	0.246916	1	0	1	0
Risk factor	Lipids	LDL cholesterol	seq.7218.87	ATP1B2	lm	-0.0590249	0.0123011	1.6431917112814e-06	0.0119756	1	0.29939	0
Risk factor	Lipids	LDL cholesterol	seq.7219.152	HSPA1A	lm	-0.05048	0.012095	3.04549255788331e-05	0.221955	0	1	0
Risk factor	Lipids	LDL cholesterol	seq.7221.56	CKAP4	lm	-0.0276428	0.0134299	0.0396099	1	0	1	0
Risk factor	Lipids	LDL cholesterol	seq.7223.60	S100A13	lm	0.00760341	0.0127026	0.549486	1	0	1	0
Risk factor	Lipids	LDL cholesterol	seq.7224.11	TRAT1	lm	0.0118189	0.0121566	0.330987	1	0	1	0
Risk factor	Lipids	LDL cholesterol	seq.7225.51	MMGT1	lm	0.0211167	0.0127351	0.0973461	1	0	1	0
Risk factor	Lipids	LDL cholesterol	seq.7227.75	COCH	lm	-0.003971	0.0122773	0.746374	1	0	1	0
Risk factor	Lipids	LDL cholesterol	seq.7228.2	ST6GALNAC6	lm	-0.00376562	0.0126524	0.766004	1	0	1	0
Risk factor	Lipids	LDL cholesterol	seq.7231.37	TMPRSS11A	lm	-0.0283805	0.0126847	0.0253025	1	0	1	0
Risk factor	Lipids	LDL cholesterol	seq.7233.73	P2RX6	lm	0.0270883	0.0131915	0.0400764	1	0	1	0
Risk factor	Lipids	LDL cholesterol	seq.7234.12	COLGALT2	lm	-0.0493104	0.0119684	3.84498813203309e-05	0.280223	0	1	0
Risk factor	Lipids	LDL cholesterol	seq.7239.9	GSTM1	lm	0.0154363	0.013711	0.260289	1	0	1	0
Risk factor	Lipids	LDL cholesterol	seq.7240.2	MBTPS1	lm	-0.0177168	0.0125644	0.158574	1	0	1	0
Risk factor	Lipids	LDL cholesterol	seq.7241.12	CD247	lm	0.0661146	0.0131392	5.01677629216668e-07	0.00365623	1	0.0914057	0
Risk factor	Lipids	LDL cholesterol	seq.7242.14	VSTM4	lm	0.0495248	0.0131377	0.000165247	1	0	1	0
Risk factor	Lipids	LDL cholesterol	seq.7243.8	IFNB1	lm	-0.0198557	0.0129067	0.12401	1	0	1	0
Risk factor	Lipids	LDL cholesterol	seq.7244.16	IGFLR1	lm	-0.127462	0.0138117	3.86706922376707e-20	2.81832005028144e-16	1	7.0458001257036e-15	1
Risk factor	Lipids	LDL cholesterol	seq.7245.2	CELF2	lm	-0.0225651	0.0121811	0.0640123	1	0	1	0
Risk factor	Lipids	LDL cholesterol	seq.7246.4	FREM2	lm	0.0113072	0.0134719	0.40133	1	0	1	0
Risk factor	Lipids	LDL cholesterol	seq.7247.1	GORAB	lm	0.000111439	0.0127761	0.993041	1	0	1	0
Risk factor	Lipids	LDL cholesterol	seq.7249.307	BCL2L10	lm	0.0316697	0.0149149	0.0337696	1	0	1	0
Risk factor	Lipids	LDL cholesterol	seq.7249.37	BCL2L10	lm	0.0472336	0.0124669	0.000153099	1	0	1	0
Risk factor	Lipids	LDL cholesterol	seq.7251.64	C1QTNF3	lm	0.0639799	0.0127419	5.30143167234811e-07	0.00386368	1	0.0965921	0
Risk factor	Lipids	LDL cholesterol	seq.7253.6	QKI	lm	-0.0203744	0.0118946	0.086786	1	0	1	0
Risk factor	Lipids	LDL cholesterol	seq.7257.18	PTH2	lm	-0.0196269	0.0120184	0.102512	1	0	1	0
Risk factor	Lipids	LDL cholesterol	seq.7258.5	PRG2	lm	-0.0517302	0.0120899	1.91195145751869e-05	0.139343	0	1	0
Risk factor	Lipids	LDL cholesterol	seq.7262.191	CHST14	lm	-0.00172571	0.012867	0.893313	1	0	1	0
Risk factor	Lipids	LDL cholesterol	seq.7265.32	OSTN	lm	-0.0477844	0.0118139	5.31164548153188e-05	0.387113	0	1	0
Risk factor	Lipids	LDL cholesterol	seq.7266.4	SERPINA9	lm	-0.0299947	0.0125933	0.0172634	1	0	1	0
Risk factor	Lipids	LDL cholesterol	seq.7267.2	SPTLC2	lm	-0.0319322	0.0129086	0.0134029	1	0	1	0
Risk factor	Lipids	LDL cholesterol	seq.7268.12	IFNA4	lm	0.0352677	0.0142755	0.0135234	1	0	1	0
Risk factor	Lipids	LDL cholesterol	seq.7551.33	LRRC32	lm	-0.0635233	0.0125855	4.62883869511399e-07	0.0033735	1	0.0843374	0
Risk factor	Lipids	LDL cholesterol	seq.7624.19	ANK2	lm	0.0169025	0.0124588	0.174944	1	0	1	0
Risk factor	Lipids	LDL cholesterol	seq.7625.27	YWHAQ	lm	0.0696186	0.013084	1.07480383912172e-07	0.000783317	1	0.0195829	1
Risk factor	Lipids	LDL cholesterol	seq.7628.40	CRELD1	lm	-0.0978931	0.0122032	1.268744119024e-15	9.24660713944688e-12	1	2.31165178486173e-10	1
Risk factor	Lipids	LDL cholesterol	seq.7638.30	LMAN2	lm	0.043981	0.0126038	0.000487807	1	0	1	0
Risk factor	Lipids	LDL cholesterol	seq.7648.9	MYBPC1	lm	-0.0476907	0.0123049	0.000107567	0.78395	0	1	0
Risk factor	Lipids	LDL cholesterol	seq.7655.11	NPPB	lm	-0.153895	0.0131566	3.15087728019017e-31	2.29635936180259e-27	1	5.74089840450649e-26	1
Risk factor	Lipids	LDL cholesterol	seq.7660.21	TPM4	lm	-0.0242587	0.0118075	0.0399746	1	0	1	0
Risk factor	Lipids	LDL cholesterol	seq.7693.13	TNFRSF10B	lm	-0.041162	0.0137828	0.00283501	1	0	1	0
Risk factor	Lipids	LDL cholesterol	seq.7695.106	SQSTM1	lm	0.0973872	0.0137677	1.7042772726537e-12	1.24207727631002e-08	1	3.10519319077504e-07	1
Risk factor	Lipids	LDL cholesterol	seq.7696.3	NBR1	lm	-0.0443595	0.0130218	0.000662741	1	0	1	0
Risk factor	Lipids	LDL cholesterol	seq.7713.102	FMR1	lm	-0.00557922	0.013237	0.673417	1	0	1	0
Risk factor	Lipids	LDL cholesterol	seq.7713.50	FMR1	lm	-0.0462086	0.0125878	0.000244074	1	0	1	0
Risk factor	Lipids	LDL cholesterol	seq.7717.95	CFTR	lm	0.00457751	0.0124201	0.712473	1	0	1	0
Risk factor	Lipids	LDL cholesterol	seq.7721.81	FMR1	lm	0.168243	0.0130551	1.91429577562731e-37	1.39513876127718e-33	1	3.48784690319296e-32	1
Risk factor	Lipids	LDL cholesterol	seq.7732.45	VAMP4	lm	-0.0197653	0.0130926	0.131192	1	0	1	0
Risk factor	Lipids	LDL cholesterol	seq.7735.17	SERPINF1	lm	-0.0190688	0.0135854	0.160488	1	0	1	0
Risk factor	Lipids	LDL cholesterol	seq.7736.28	OPALIN	lm	0.0471203	0.013149	0.000341975	1	0	1	0
Risk factor	Lipids	LDL cholesterol	seq.7737.76	ITGB6	lm	0.0053815	0.0121516	0.657883	1	0	1	0
Risk factor	Lipids	LDL cholesterol	seq.7738.299	STX2	lm	0.029579	0.013608	0.029775	1	0	1	0
Risk factor	Lipids	LDL cholesterol	seq.7740.33	FATE1	lm	0.0369423	0.0131549	0.00499928	1	0	1	0
Risk factor	Lipids	LDL cholesterol	seq.7741.111	RTF1	lm	0.0117279	0.0136033	0.388652	1	0	1	0
Risk factor	Lipids	LDL cholesterol	seq.7742.11	RNF148	lm	-0.0378505	0.0117957	0.00134055	1	0	1	0
Risk factor	Lipids	LDL cholesterol	seq.7743.5	TIMM50	lm	0.0584131	0.0129943	7.09494442252127e-06	0.051708	0	1	0
Risk factor	Lipids	LDL cholesterol	seq.7744.10	LRP12	lm	-0.0431197	0.0122861	0.000452439	1	0	1	0
Risk factor	Lipids	LDL cholesterol	seq.7745.3	CISD1	lm	0.026707	0.012613	0.0342701	1	0	1	0
Risk factor	Lipids	LDL cholesterol	seq.7747.47	NDUFB11	lm	0.053534	0.0133873	6.45076077891947e-05	0.470131	0	1	0
Risk factor	Lipids	LDL cholesterol	seq.7748.11	NDUFV2	lm	-0.015234	0.0125341	0.224264	1	0	1	0
Risk factor	Lipids	LDL cholesterol	seq.7751.121	SFRP2	lm	0.0741046	0.0129	9.72565828620264e-09	7.08805975898448e-05	1	0.00177201	1
Risk factor	Lipids	LDL cholesterol	seq.7752.31	CLEC4D	lm	0.0886125	0.0130505	1.24363284651653e-11	9.0635961854125e-08	1	2.26589904635312e-06	1
Risk factor	Lipids	LDL cholesterol	seq.7753.21	HTATIP2	lm	0.0308606	0.0121161	0.0108909	1	0	1	0
Risk factor	Lipids	LDL cholesterol	seq.7754.11	JAG1	lm	-0.00771052	0.0126707	0.542863	1	0	1	0
Risk factor	Lipids	LDL cholesterol	seq.7755.37	ITGB5	lm	0.0294206	0.013436	0.0285909	1	0	1	0
Risk factor	Lipids	LDL cholesterol	seq.7756.37	KLRF1	lm	0.0569341	0.0125949	6.3050581903012e-06	0.0459513	1	1	0
Risk factor	Lipids	LDL cholesterol	seq.7757.5	HLA-DQA2	lm	-0.0235541	0.0125475	0.0605465	1	0	1	0
Risk factor	Lipids	LDL cholesterol	seq.7758.217	RNF215	lm	-0.00412319	0.0119835	0.730806	1	0	1	0
Risk factor	Lipids	LDL cholesterol	seq.7761.125	CHKB	lm	0.0228415	0.0127412	0.0730732	1	0	1	0
Risk factor	Lipids	LDL cholesterol	seq.7762.30	SNN	lm	0.0463243	0.0126997	0.000267143	1	0	1	0
Risk factor	Lipids	LDL cholesterol	seq.7763.25	CDH11	lm	0.06468	0.0131647	9.23109525870528e-07	0.00672762	1	0.168191	0
Risk factor	Lipids	LDL cholesterol	seq.7765.15	ITM2A	lm	0.0650853	0.0134731	1.39821885846892e-06	0.0101902	1	0.254755	0
Risk factor	Lipids	LDL cholesterol	seq.7766.25	ZP4	lm	0.0736889	0.0129724	1.41448219352244e-08	0.000103087	1	0.00257719	1
Risk factor	Lipids	LDL cholesterol	seq.7767.1	CLPSL2	lm	0.0767759	0.0135977	1.72437414780714e-08	0.000125672	1	0.00314181	1
Risk factor	Lipids	LDL cholesterol	seq.7768.10	CPM	lm	0.0556542	0.0126518	1.10900206597722e-05	0.0808241	0	1	0
Risk factor	Lipids	LDL cholesterol	seq.7769.29	SH3BP2	lm	-0.0407767	0.0123813	0.000996183	1	0	1	0
Risk factor	Lipids	LDL cholesterol	seq.7770.25	NFU1	lm	-0.0372607	0.0120865	0.00206077	1	0	1	0
Risk factor	Lipids	LDL cholesterol	seq.7773.20	KIR2DL2	lm	0.00992177	0.0125626	0.429686	1	0	1	0
Risk factor	Lipids	LDL cholesterol	seq.7775.15	KLK11	lm	0.0314774	0.0128306	0.0141863	1	0	1	0
Risk factor	Lipids	LDL cholesterol	seq.7776.20	UNC5B	lm	-0.135206	0.014845	1.16427083026261e-19	8.48520581095389e-16	1	2.12130145273848e-14	1
Risk factor	Lipids	LDL cholesterol	seq.7778.104	CARD19	lm	0.0416378	0.0124466	0.000827556	1	0	1	0
Risk factor	Lipids	LDL cholesterol	seq.7779.86	CHST11	lm	-0.00325745	0.0139869	0.815854	1	0	1	0
Risk factor	Lipids	LDL cholesterol	seq.7780.34	MZB1	lm	-0.109676	0.0123003	6.49428246264781e-19	4.73303305877773e-15	1	1.18325826469443e-13	1
Risk factor	Lipids	LDL cholesterol	seq.7782.34	EDDM3B	lm	-0.0545227	0.0123645	1.05592312893749e-05	0.0769557	0	1	0
Risk factor	Lipids	LDL cholesterol	seq.7784.1	KNG1	lm	0.00374506	0.01322	0.776967	1	0	1	0
Risk factor	Lipids	LDL cholesterol	seq.7785.1	EFNB3	lm	0.0616265	0.0136081	6.06517583100485e-06	0.044203	1	1	0
Risk factor	Lipids	LDL cholesterol	seq.7786.83	CLEC2B	lm	0.0468078	0.0124505	0.000172061	1	0	1	0
Risk factor	Lipids	LDL cholesterol	seq.7787.25	LILRA5	lm	-0.0820421	0.0122524	2.36112852219411e-11	1.72079046697507e-07	1	4.30197616743767e-06	1
Risk factor	Lipids	LDL cholesterol	seq.7788.1	ATP5PF	lm	-0.0871035	0.012763	9.78624915861106e-12	7.13221838679574e-08	1	1.78305459669894e-06	1
Risk factor	Lipids	LDL cholesterol	seq.7789.182	PRDX4	lm	-0.00685397	0.0131288	0.601653	1	0	1	0
Risk factor	Lipids	LDL cholesterol	seq.7790.21	LIF	lm	-0.0249985	0.0136841	0.0677822	1	0	1	0
Risk factor	Lipids	LDL cholesterol	seq.7792.58	CCDC90B	lm	0.0601331	0.0134768	8.2878850713805e-06	0.0604021	0	1	0
Risk factor	Lipids	LDL cholesterol	seq.7795.14	KLRC3	lm	-0.0404081	0.0129411	0.00180302	1	0	1	0
Risk factor	Lipids	LDL cholesterol	seq.7796.10	CD79A	lm	-0.0444228	0.0136131	0.00110841	1	0	1	0
Risk factor	Lipids	LDL cholesterol	seq.7797.11	CCDC167	lm	0.0614672	0.0127747	1.53806299859993e-06	0.0112094	1	0.280235	0
Risk factor	Lipids	LDL cholesterol	seq.7799.3	KIR2DL5A	lm	0.0167544	0.0123892	0.176325	1	0	1	0
Risk factor	Lipids	LDL cholesterol	seq.7803.4	CHST1	lm	0.0593282	0.013109	6.14839046636816e-06	0.0448095	1	1	0
Risk factor	Lipids	LDL cholesterol	seq.7805.52	GOSR1	lm	0.0725203	0.0132656	4.79022375013497e-08	0.000349112	1	0.00872779	1
Risk factor	Lipids	LDL cholesterol	seq.7806.33	B4GALT7	lm	-0.00722469	0.0132313	0.585067	1	0	1	0
Risk factor	Lipids	LDL cholesterol	seq.7808.5	GLCE	lm	0.00769573	0.0124675	0.537087	1	0	1	0
Risk factor	Lipids	LDL cholesterol	seq.7809.22	SPATA9	lm	-0.0656059	0.0119672	4.39462340355447e-08	0.00032028	1	0.008007	1
Risk factor	Lipids	LDL cholesterol	seq.7810.20	C1QTNF5	lm	-0.0486483	0.0126624	0.000123476	0.89989	0	1	0
Risk factor	Lipids	LDL cholesterol	seq.7812.11	S100A9	lm	0.0614506	0.0129126	1.99711290246645e-06	0.014555	1	0.363874	0
Risk factor	Lipids	LDL cholesterol	seq.7813.6	ALPP	lm	-0.0183487	0.0117769	0.119286	1	0	1	0
Risk factor	Lipids	LDL cholesterol	seq.7815.49	IGFBPL1	lm	0.0404583	0.0131205	0.00205559	1	0	1	0
Risk factor	Lipids	LDL cholesterol	seq.7818.101	GBP6	lm	0.0612974	0.0125844	1.1429377621459e-06	0.00832973	1	0.208243	0
Risk factor	Lipids	LDL cholesterol	seq.7821.6	C1D	lm	0.0651423	0.0126175	2.52018938521214e-07	0.00183671	1	0.0459179	1
Risk factor	Lipids	LDL cholesterol	seq.7822.11	PLAAT2	lm	-0.00694277	0.0125497	0.580134	1	0	1	0
Risk factor	Lipids	LDL cholesterol	seq.7823.22	ST6GALNAC2	lm	0.0877163	0.0129241	1.26893681799447e-11	9.24801152954369e-08	1	2.31200288238592e-06	1
Risk factor	Lipids	LDL cholesterol	seq.7824.88	MSRB3	lm	-0.0441534	0.0118583	0.000198565	1	0	1	0
Risk factor	Lipids	LDL cholesterol	seq.7825.7	ABHD12	lm	0.0173933	0.0132047	0.187828	1	0	1	0
Risk factor	Lipids	LDL cholesterol	seq.7826.1	DCLK3	lm	-0.0269829	0.0119075	0.0234888	1	0	1	0
Risk factor	Lipids	LDL cholesterol	seq.7827.20	ADAM32	lm	-0.0632644	0.0119217	1.16144310701983e-07	0.00084646	1	0.0211615	1
Risk factor	Lipids	LDL cholesterol	seq.7831.39	RBP4	lm	0.0618495	0.0139045	8.83628787498611e-06	0.0643989	0	1	0
Risk factor	Lipids	LDL cholesterol	seq.7832.181	PDIA3	lm	0.010849	0.0124541	0.38373	1	0	1	0
Risk factor	Lipids	LDL cholesterol	seq.7835.2	BNIP3L	lm	-0.0305368	0.011875	0.0101522	1	0	1	0
Risk factor	Lipids	LDL cholesterol	seq.7838.27	SMR3A	lm	0.0248147	0.0130684	0.0576402	1	0	1	0
Risk factor	Lipids	LDL cholesterol	seq.7839.99	TAFA3	lm	0.00683989	0.0119997	0.5687	1	0	1	0
Risk factor	Lipids	LDL cholesterol	seq.7840.64	LGMN	lm	0.0116299	0.011721	0.321132	1	0	1	0
Risk factor	Lipids	LDL cholesterol	seq.7841.84	ESAM	lm	-0.080446	0.0143006	1.94554438889605e-08	0.000141791	1	0.00354478	1
Risk factor	Lipids	LDL cholesterol	seq.7842.52	SERF1A	lm	0.0557149	0.0131757	2.39056339630289e-05	0.174224	0	1	0
Risk factor	Lipids	LDL cholesterol	seq.7846.44	PSG11	lm	0.0322393	0.0129149	0.0125804	1	0	1	0
Risk factor	Lipids	LDL cholesterol	seq.7849.3	QPCT	lm	-0.0564305	0.0119485	2.38561120963293e-06	0.0173863	1	0.434658	0
Risk factor	Lipids	LDL cholesterol	seq.7850.1	COX4I2	lm	0.0860719	0.0130412	4.50931027848533e-11	3.28638533096011e-07	1	8.21596332740027e-06	1
Risk factor	Lipids	LDL cholesterol	seq.7851.30	ANKRD46	lm	0.0315593	0.0129093	0.0145298	1	0	1	0
Risk factor	Lipids	LDL cholesterol	seq.7852.9	MTIF3	lm	-0.0453044	0.0123105	0.000235406	1	0	1	0
Risk factor	Lipids	LDL cholesterol	seq.7853.19	SCO1	lm	-0.0253311	0.0137344	0.0651872	1	0	1	0
Risk factor	Lipids	LDL cholesterol	seq.7854.38	NCR3LG1	lm	0.0063855	0.0121964	0.60061	1	0	1	0
Risk factor	Lipids	LDL cholesterol	seq.7856.51	FAM151A	lm	0.0537242	0.0123726	1.43677425703073e-05	0.104712	0	1	0
Risk factor	Lipids	LDL cholesterol	seq.7857.22	NTS	lm	-0.0330146	0.0121751	0.00671635	1	0	1	0
Risk factor	Lipids	LDL cholesterol	seq.7859.21	PCDHGC3	lm	0.0581651	0.0124686	3.1624672208588e-06	0.0230481	1	0.576202	0
Risk factor	Lipids	LDL cholesterol	seq.7860.9	HERC4	lm	0.0661894	0.0131152	4.64232491238798e-07	0.00338333	1	0.0845832	0
Risk factor	Lipids	LDL cholesterol	seq.7861.9	ROR2	lm	-0.144607	0.0145724	5.20367058028561e-23	3.79243511891216e-19	1	9.48108779728038e-18	1
Risk factor	Lipids	LDL cholesterol	seq.7863.50	PGRMC1	lm	-0.0513972	0.0141535	0.000284526	1	0	1	0
Risk factor	Lipids	LDL cholesterol	seq.7864.3	SIGLEC8	lm	0.0733902	0.0127886	1.00642687538427e-08	7.33483906780058e-05	1	0.00183371	1
Risk factor	Lipids	LDL cholesterol	seq.7865.126	PLAAT3	lm	0.000570853	0.0131295	0.965322	1	0	1	0
Risk factor	Lipids	LDL cholesterol	seq.7866.11	DNAJC30	lm	0.00519373	0.0122609	0.671873	1	0	1	0
Risk factor	Lipids	LDL cholesterol	seq.7867.154	ST6GALNAC1	lm	0.0779472	0.0128946	1.59590534912168e-09	1.16309581843988e-05	1	0.000290774	1
Risk factor	Lipids	LDL cholesterol	seq.7870.8	CNDP1	lm	0.0379237	0.0122661	0.00199998	1	0	1	0
Risk factor	Lipids	LDL cholesterol	seq.7871.16	TMEM132A	lm	-0.0523347	0.0129075	5.09358162998978e-05	0.37122	0	1	0
Risk factor	Lipids	LDL cholesterol	seq.7873.32	TSSK2	lm	0.0202173	0.0124823	0.105361	1	0	1	0
Risk factor	Lipids	LDL cholesterol	seq.7875.86	PLEK	lm	-0.0136487	0.0120134	0.255954	1	0	1	0
Risk factor	Lipids	LDL cholesterol	seq.7878.2	SEC61B	lm	0.0373543	0.0131181	0.00442276	1	0	1	0
Risk factor	Lipids	LDL cholesterol	seq.7879.12	CYP3A4	lm	0.0561587	0.0141876	7.64744114773658e-05	0.557346	0	1	0
Risk factor	Lipids	LDL cholesterol	seq.7880.9	PSMA1	lm	0.0962564	0.0129583	1.27517337024933e-13	9.29346352237713e-10	1	2.32336588059428e-08	1
Risk factor	Lipids	LDL cholesterol	seq.7881.244	PARP16	lm	0.0700103	0.0131381	1.02908070525828e-07	0.000749994	1	0.0187499	1
Risk factor	Lipids	LDL cholesterol	seq.7882.31	SLAMF7	lm	0.0451052	0.0127223	0.000395446	1	0	1	0
Risk factor	Lipids	LDL cholesterol	seq.7884.15	DDR2	lm	0.0392927	0.0127234	0.00202386	1	0	1	0
Risk factor	Lipids	LDL cholesterol	seq.7885.17	CFHR5	lm	0.0160096	0.0119854	0.181682	1	0	1	0
Risk factor	Lipids	LDL cholesterol	seq.7886.26	SPTLC1	lm	0.0145918	0.0129316	0.25921	1	0	1	0
Risk factor	Lipids	LDL cholesterol	seq.7887.57	COX5B	lm	-0.00509938	0.0120618	0.67248	1	0	1	0
Risk factor	Lipids	LDL cholesterol	seq.7888.58	COA3	lm	0.0721982	0.0133646	6.86841971621882e-08	0.00050057	1	0.0125143	1
Risk factor	Lipids	LDL cholesterol	seq.7890.68	DPP10	lm	-0.0249129	0.0126987	0.0498326	1	0	1	0
Risk factor	Lipids	LDL cholesterol	seq.7891.45	UGT1A6	lm	-0.00694272	0.0120786	0.565452	1	0	1	0
Risk factor	Lipids	LDL cholesterol	seq.7892.132	FAM234B	lm	0.0356338	0.012776	0.00530382	1	0	1	0
Risk factor	Lipids	LDL cholesterol	seq.7893.19	OLR1	lm	-0.0412439	0.0120686	0.000636831	1	0	1	0
Risk factor	Lipids	LDL cholesterol	seq.7894.155	FGF3	lm	0.00743156	0.0137295	0.588333	1	0	1	0
Risk factor	Lipids	LDL cholesterol	seq.7895.108	MRAP	lm	0.0871107	0.0131991	4.51785318465285e-11	3.292611400975e-07	1	8.23152850243749e-06	1
Risk factor	Lipids	LDL cholesterol	seq.7897.75	DLG3	lm	0.0271616	0.0127008	0.0325155	1	0	1	0
Risk factor	Lipids	LDL cholesterol	seq.7898.29	MDM1	lm	-0.0609759	0.013752	9.43740280523348e-06	0.0687798	0	1	0
Risk factor	Lipids	LDL cholesterol	seq.7903.18	VAMP3	lm	0.0201047	0.0125709	0.10981	1	0	1	0
Risk factor	Lipids	LDL cholesterol	seq.7905.30	HP	lm	-0.0447488	0.0121791	0.000240906	1	0	1	0
Risk factor	Lipids	LDL cholesterol	seq.7909.37	SHBG	lm	-0.0854888	0.0125193	9.52846625849629e-12	6.9443462091921e-08	1	1.73608655229802e-06	1
Risk factor	Lipids	LDL cholesterol	seq.7910.41	LRFN1	lm	0.0837393	0.013219	2.57182438704775e-10	1.8743456132804e-06	1	4.685864033201e-05	1
Risk factor	Lipids	LDL cholesterol	seq.7911.29	SCN4B	lm	0.0772972	0.0129405	2.4754312991277e-09	1.80409433080427e-05	1	0.000451024	1
Risk factor	Lipids	LDL cholesterol	seq.7915.31	APLP2	lm	-0.0435541	0.0129477	0.000774073	1	0	1	0
Risk factor	Lipids	LDL cholesterol	seq.7916.10	S100A7	lm	-0.0211594	0.0122351	0.0837943	1	0	1	0
Risk factor	Lipids	LDL cholesterol	seq.7917.17	CPD	lm	0.0125675	0.0135216	0.352706	1	0	1	0
Risk factor	Lipids	LDL cholesterol	seq.7918.114	AMY1A	lm	-0.0137483	0.0122436	0.261531	1	0	1	0
Risk factor	Lipids	LDL cholesterol	seq.7919.278	FAM3D	lm	0.0371848	0.0124407	0.00281196	1	0	1	0
Risk factor	Lipids	LDL cholesterol	seq.7920.30	ST8SIA2	lm	0.000481453	0.0126764	0.969705	1	0	1	0
Risk factor	Lipids	LDL cholesterol	seq.7921.65	FJX1	lm	-0.0277441	0.0128598	0.0310166	1	0	1	0
Risk factor	Lipids	LDL cholesterol	seq.7922.5	ADM	lm	-0.0326511	0.0131025	0.0127335	1	0	1	0
Risk factor	Lipids	LDL cholesterol	seq.7923.41	SEMA4C	lm	-0.0277097	0.0123995	0.0254755	1	0	1	0
Risk factor	Lipids	LDL cholesterol	seq.7924.7	CD3G	lm	-0.00301068	0.014443	0.834884	1	0	1	0
Risk factor	Lipids	LDL cholesterol	seq.7925.18	SMCO2	lm	0.0179864	0.0128814	0.162678	1	0	1	0
Risk factor	Lipids	LDL cholesterol	seq.7926.13	SPINT3	lm	-0.00118002	0.0172339	0.945413	1	0	1	0
Risk factor	Lipids	LDL cholesterol	seq.7927.16	ST6GALNAC5	lm	-0.0319819	0.0120033	0.00773517	1	0	1	0
Risk factor	Lipids	LDL cholesterol	seq.7928.183	TPST1	lm	-0.0317145	0.0124282	0.0107442	1	0	1	0
Risk factor	Lipids	LDL cholesterol	seq.7930.3	EXOSC1	lm	0.0411569	0.0139703	0.00323288	1	0	1	0
Risk factor	Lipids	LDL cholesterol	seq.7932.23	SYT8	lm	-0.017223	0.0120527	0.15307	1	0	1	0
Risk factor	Lipids	LDL cholesterol	seq.7933.75	ADAM22	lm	0.0374469	0.012517	0.00278706	1	0	1	0
Risk factor	Lipids	LDL cholesterol	seq.7934.11	NDRG4	lm	0.0808281	0.0136641	3.51766924465434e-09	2.56367734550408e-05	1	0.000640919	1
Risk factor	Lipids	LDL cholesterol	seq.7935.26	LARGE1	lm	-0.0272644	0.0125614	0.0300141	1	0	1	0
Risk factor	Lipids	LDL cholesterol	seq.7939.1	SLC66A1L	lm	0.0510086	0.0126914	5.92162165544659e-05	0.431568	0	1	0
Risk factor	Lipids	LDL cholesterol	seq.7943.16	CUZD1	lm	0.0532319	0.0126562	2.64186428355388e-05	0.192539	0	1	0
Risk factor	Lipids	LDL cholesterol	seq.7944.1	KIR3DL3	lm	-0.00450635	0.01224	0.712764	1	0	1	0
Risk factor	Lipids	LDL cholesterol	seq.7945.10	SEMA6A	lm	-0.0936001	0.0125555	1.04314615470557e-13	7.60244917549416e-10	1	1.90061229387355e-08	1
Risk factor	Lipids	LDL cholesterol	seq.7947.19	TEPSIN	lm	-0.0083873	0.0129563	0.51743	1	0	1	0
Risk factor	Lipids	LDL cholesterol	seq.7948.129	GLTPD2	lm	0.0959764	0.012981	1.65013660764205e-13	1.20261955964952e-09	1	3.00654889912382e-08	1
Risk factor	Lipids	LDL cholesterol	seq.7950.142	BTNL9	lm	0.0512684	0.0130007	8.13285831066925e-05	0.592723	0	1	0
Risk factor	Lipids	LDL cholesterol	seq.7951.146	FCRL2	lm	-0.0180713	0.0119687	0.131132	1	0	1	0
Risk factor	Lipids	LDL cholesterol	seq.7952.2	VTI1A	lm	-0.0108221	0.0121842	0.374469	1	0	1	0
Risk factor	Lipids	LDL cholesterol	seq.7953.20	SLAMF1	lm	-0.0654036	0.0135523	1.43146490802575e-06	0.0104325	1	0.260813	0
Risk factor	Lipids	LDL cholesterol	seq.7955.195	ITIH1	lm	0.0364329	0.0123944	0.00330179	1	0	1	0
Risk factor	Lipids	LDL cholesterol	seq.7956.11	MICOS10	lm	0.00620836	0.0120181	0.605469	1	0	1	0
Risk factor	Lipids	LDL cholesterol	seq.7957.2	SCG3	lm	-0.0232334	0.0131065	0.0763404	1	0	1	0
Risk factor	Lipids	LDL cholesterol	seq.7958.15	KIRREL2	lm	0.0336265	0.0127356	0.00830583	1	0	1	0
Risk factor	Lipids	LDL cholesterol	seq.7959.34	CDH7	lm	0.0918396	0.0121845	5.59954965073009e-14	4.08095178545209e-10	1	1.02023794636302e-08	1
Risk factor	Lipids	LDL cholesterol	seq.7960.53	POTEG	lm	0.0272832	0.0132241	0.0391476	1	0	1	0
Risk factor	Lipids	LDL cholesterol	seq.7962.11	SPINK8	lm	0.0390595	0.0133223	0.00338333	1	0	1	0
Risk factor	Lipids	LDL cholesterol	seq.7965.25	HBQ1	lm	0.29026	0.0119488	9.66062578495019e-124	7.0406640720717e-120	1	1.76016601801792e-118	1
Risk factor	Lipids	LDL cholesterol	seq.7967.38	POTEM	lm	0.0503617	0.0122352	3.91083193917084e-05	0.285021	0	1	0
Risk factor	Lipids	LDL cholesterol	seq.7968.15	CRTAM	lm	-0.0799529	0.0123412	1.00896503870866e-10	7.35333720210874e-07	1	1.83833430052718e-05	1
Risk factor	Lipids	LDL cholesterol	seq.7969.163	WFDC11	lm	-0.0109916	0.0121022	0.363798	1	0	1	0
Risk factor	Lipids	LDL cholesterol	seq.7970.315	ART3	lm	-0.0522011	0.0147719	0.000413064	1	0	1	0
Risk factor	Lipids	LDL cholesterol	seq.7975.97	UNC5A	lm	-0.03322	0.012336	0.00710494	1	0	1	0
Risk factor	Lipids	LDL cholesterol	seq.7976.19	FRRS1L	lm	0.0136792	0.0121429	0.259997	1	0	1	0
Risk factor	Lipids	LDL cholesterol	seq.7980.72	B3GNT2	lm	-0.122246	0.0129821	6.76960606313454e-21	4.93368889881246e-17	1	1.23342222470311e-15	1
Risk factor	Lipids	LDL cholesterol	seq.7981.230	B3GALT6	lm	-0.0288388	0.0138006	0.0366948	1	0	1	0
Risk factor	Lipids	LDL cholesterol	seq.7982.10	MRPL32	lm	-0.00928178	0.0136455	0.496402	1	0	1	0
Risk factor	Lipids	LDL cholesterol	seq.7983.1	PCDHGC5	lm	0.0673338	0.0136579	8.47199104960045e-07	0.00617439	1	0.15436	0
Risk factor	Lipids	LDL cholesterol	seq.7986.98	NAALAD2	lm	-0.0649177	0.0123568	1.54933895082079e-07	0.00112916	1	0.028229	1
Risk factor	Lipids	LDL cholesterol	seq.7989.5	C1orf226	lm	-0.0373838	0.0122139	0.00221867	1	0	1	0
Risk factor	Lipids	LDL cholesterol	seq.7991.54	IQCF1	lm	0.0642989	0.0133365	1.46593420289384e-06	0.0106837	1	0.267093	0
Risk factor	Lipids	LDL cholesterol	seq.7993.23	ASTL	lm	0.0315142	0.0136906	0.02138	1	0	1	0
Risk factor	Lipids	LDL cholesterol	seq.7994.41	ERO1B	lm	-0.0113832	0.0119139	0.33939	1	0	1	0
Risk factor	Lipids	LDL cholesterol	seq.7995.16	None	lm	0.0505618	0.0129378	9.41840055151917e-05	0.686413	0	1	0
Risk factor	Lipids	LDL cholesterol	seq.7997.118	DOC2B	lm	-0.022504	0.0118724	0.058081	1	0	1	0
Risk factor	Lipids	LDL cholesterol	seq.7999.23	ENTPD1	lm	-0.13129	0.0124463	9.23017695627004e-26	6.72695296572961e-22	1	1.6817382414324e-20	1
Risk factor	Lipids	LDL cholesterol	seq.8000.17	KIR2DL5A	lm	0.0134006	0.0120573	0.266441	1	0	1	0
Risk factor	Lipids	LDL cholesterol	seq.8002.27	TMPRSS5	lm	0.0742414	0.0137236	6.58653968899371e-08	0.000480027	1	0.0120007	1
Risk factor	Lipids	LDL cholesterol	seq.8003.57	LGI3	lm	0.017326	0.012307	0.159242	1	0	1	0
Risk factor	Lipids	LDL cholesterol	seq.8004.15	GAPDHS	lm	0.0165487	0.0126706	0.191586	1	0	1	0
Risk factor	Lipids	LDL cholesterol	seq.8005.1	MXRA7	lm	-0.0872787	0.014061	5.8014787495899e-10	4.22811771270112e-06	1	0.000105703	1
Risk factor	Lipids	LDL cholesterol	seq.8006.12	DNAJB12	lm	-0.0932618	0.0151793	8.62742505572662e-10	6.28766738061357e-06	1	0.000157192	1
Risk factor	Lipids	LDL cholesterol	seq.8007.19	CTSB	lm	-0.0525123	0.0130427	5.74751435514671e-05	0.418879	0	1	0
Risk factor	Lipids	LDL cholesterol	seq.8008.28	HRK	lm	0.0640102	0.0130315	9.28635670117032e-07	0.0067679	1	0.169197	0
Risk factor	Lipids	LDL cholesterol	seq.8009.121	SURF1	lm	0.137959	0.0122157	3.02041574082153e-29	2.20127899191073e-25	1	5.50319747977683e-24	1
Risk factor	Lipids	LDL cholesterol	seq.8011.96	ACP7	lm	0.0150608	0.0121283	0.214369	1	0	1	0
Risk factor	Lipids	LDL cholesterol	seq.8013.9	LMAN2L	lm	-0.0342197	0.0125884	0.00658172	1	0	1	0
Risk factor	Lipids	LDL cholesterol	seq.8014.359	MANEA	lm	-0.0215097	0.0132027	0.103332	1	0	1	0
Risk factor	Lipids	LDL cholesterol	seq.8016.19	DNAJC4	lm	0.0110216	0.012236	0.367759	1	0	1	0
Risk factor	Lipids	LDL cholesterol	seq.8017.23	FOXRED1	lm	0.0655804	0.0135715	1.38802894688828e-06	0.010116	1	0.252899	0
Risk factor	Lipids	LDL cholesterol	seq.8018.43	VSIG2	lm	-0.0227346	0.0121459	0.0612889	1	0	1	0
Risk factor	Lipids	LDL cholesterol	seq.8019.73	STMN3	lm	-0.0427169	0.0126006	0.000703804	1	0	1	0
Risk factor	Lipids	LDL cholesterol	seq.8021.59	MRPL14	lm	-0.0329962	0.0120035	0.00599978	1	0	1	0
Risk factor	Lipids	LDL cholesterol	seq.8024.64	TPST2	lm	-0.0178241	0.0129726	0.169506	1	0	1	0
Risk factor	Lipids	LDL cholesterol	seq.8028.22	SPINK5	lm	-0.016301	0.0135009	0.227331	1	0	1	0
Risk factor	Lipids	LDL cholesterol	seq.8032.23	MCCD1	lm	-0.0158531	0.0121713	0.192803	1	0	1	0
Risk factor	Lipids	LDL cholesterol	seq.8033.1	DNAJC18	lm	-0.00683032	0.0123298	0.579625	1	0	1	0
Risk factor	Lipids	LDL cholesterol	seq.8034.6	DRGX	lm	0.0458364	0.0129471	0.000403129	1	0	1	0
Risk factor	Lipids	LDL cholesterol	seq.8035.6	C1orf198	lm	-0.0037429	0.0121874	0.75877	1	0	1	0
Risk factor	Lipids	LDL cholesterol	seq.8036.75	FSHB	lm	0.0450967	0.0133691	0.000748248	1	0	1	0
Risk factor	Lipids	LDL cholesterol	seq.8037.53	DNAJB14	lm	0.0751631	0.0133509	1.89618840100979e-08	0.000138194	1	0.00345486	1
Risk factor	Lipids	LDL cholesterol	seq.8038.41	NSDHL	lm	-0.000904745	0.012884	0.944019	1	0	1	0
Risk factor	Lipids	LDL cholesterol	seq.8039.41	FAM177A1	lm	-0.0124933	0.0121789	0.305025	1	0	1	0
Risk factor	Lipids	LDL cholesterol	seq.8040.9	LEMD1	lm	-0.0748318	0.0143812	2.02950004519289e-07	0.0014791	1	0.0369775	1
Risk factor	Lipids	LDL cholesterol	seq.8042.88	SPINK9	lm	-0.0120467	0.0118934	0.311157	1	0	1	0
Risk factor	Lipids	LDL cholesterol	seq.8043.153	COMP	lm	-0.0163094	0.0124496	0.190239	1	0	1	0
Risk factor	Lipids	LDL cholesterol	seq.8044.90	XG	lm	-0.00301103	0.0125017	0.80968	1	0	1	0
Risk factor	Lipids	LDL cholesterol	seq.8045.3	KIR3DL3	lm	0.0164426	0.0124761	0.187585	1	0	1	0
Risk factor	Lipids	LDL cholesterol	seq.8046.9	LGALS1	lm	0.0210105	0.0126067	0.0956503	1	0	1	0
Risk factor	Lipids	LDL cholesterol	seq.8048.9	FTMT	lm	0.0493406	0.0120431	4.24723502568506e-05	0.309538	0	1	0
Risk factor	Lipids	LDL cholesterol	seq.8051.10	AGGF1	lm	0.0206659	0.0127393	0.104814	1	0	1	0
Risk factor	Lipids	LDL cholesterol	seq.8052.115	NLGN1	lm	-0.0317005	0.0133902	0.0179469	1	0	1	0
Risk factor	Lipids	LDL cholesterol	seq.8053.16	DNAJB14	lm	-0.00453645	0.0124196	0.714928	1	0	1	0
Risk factor	Lipids	LDL cholesterol	seq.8055.33	DGCR2	lm	0.0177448	0.0127064	0.162616	1	0	1	0
Risk factor	Lipids	LDL cholesterol	seq.8059.1	THPO	lm	0.0801589	0.0138465	7.479993313257e-09	5.4514191267017e-05	1	0.00136285	1
Risk factor	Lipids	LDL cholesterol	seq.8060.7	NRG2	lm	-0.014098	0.0121781	0.24706	1	0	1	0
Risk factor	Lipids	LDL cholesterol	seq.8061.102	FAM171B	lm	0.00730586	0.0121869	0.548875	1	0	1	0
Risk factor	Lipids	LDL cholesterol	seq.8062.15	EVA1B	lm	0.0101235	0.0121404	0.404394	1	0	1	0
Risk factor	Lipids	LDL cholesterol	seq.8064.125	PVR	lm	0.015338	0.0123993	0.216139	1	0	1	0
Risk factor	Lipids	LDL cholesterol	seq.8065.245	PATE4	lm	-0.0364625	0.0129344	0.00483461	1	0	1	0
Risk factor	Lipids	LDL cholesterol	seq.8066.38	SYT9	lm	0.05563	0.0154596	0.000323107	1	0	1	0
Risk factor	Lipids	LDL cholesterol	seq.8067.21	KCNE3	lm	0.000347175	0.0127744	0.978319	1	0	1	0
Risk factor	Lipids	LDL cholesterol	seq.8068.43	MYORG	lm	0.0546822	0.0133114	4.05168512955717e-05	0.295287	0	1	0
Risk factor	Lipids	LDL cholesterol	seq.8069.85	CD3E	lm	0.0719939	0.0133741	7.63534101755473e-08	0.000556464	1	0.0139116	1
Risk factor	Lipids	LDL cholesterol	seq.8070.88	DLG4	lm	0.0215043	0.0123223	0.0810148	1	0	1	0
Risk factor	Lipids	LDL cholesterol	seq.8071.114	PCDHB7	lm	0.0641234	0.0134791	2.01439488913806e-06	0.0146809	1	0.367023	0
Risk factor	Lipids	LDL cholesterol	seq.8073.3	CD84	lm	0.05134	0.0131759	9.87868365517603e-05	0.719958	0	1	0
Risk factor	Lipids	LDL cholesterol	seq.8074.32	TMEM70	lm	-0.0135757	0.0120929	0.261647	1	0	1	0
Risk factor	Lipids	LDL cholesterol	seq.8076.4	SPACA3	lm	0.0102021	0.0125218	0.415252	1	0	1	0
Risk factor	Lipids	LDL cholesterol	seq.8079.39	EID3	lm	-0.0160064	0.0120918	0.185646	1	0	1	0
Risk factor	Lipids	LDL cholesterol	seq.8080.24	MSMP	lm	0.0475336	0.0128342	0.000214634	1	0	1	0
Risk factor	Lipids	LDL cholesterol	seq.8081.55	PLD5	lm	-0.0280881	0.0119268	0.0185568	1	0	1	0
Risk factor	Lipids	LDL cholesterol	seq.8086.49	ITM2B	lm	0.0829182	0.0138699	2.40119633119305e-09	1.74999188617349e-05	1	0.000437498	1
Risk factor	Lipids	LDL cholesterol	seq.8087.250	RNF13	lm	-0.0413757	0.0128802	0.00132441	1	0	1	0
Risk factor	Lipids	LDL cholesterol	seq.8088.56	C1orf210	lm	-0.00839499	0.0122089	0.491725	1	0	1	0
Risk factor	Lipids	LDL cholesterol	seq.8089.173	NR4A1	lm	0.0374658	0.0124279	0.0025848	1	0	1	0
Risk factor	Lipids	LDL cholesterol	seq.8091.16	MASP1	lm	0.132223	0.0122241	5.45638618591534e-27	3.9766142522951e-23	1	9.94153563073775e-22	1
Risk factor	Lipids	LDL cholesterol	seq.8092.29	IL6R	lm	-0.0225715	0.0121303	0.0628343	1	0	1	0
Risk factor	Lipids	LDL cholesterol	seq.8093.13	MYORG	lm	-0.0325529	0.0119895	0.00664656	1	0	1	0
Risk factor	Lipids	LDL cholesterol	seq.8094.20	CISD2	lm	0.015252	0.0124721	0.221424	1	0	1	0
Risk factor	Lipids	LDL cholesterol	seq.8095.213	PPIF	lm	-0.0173748	0.0117793	0.140262	1	0	1	0
Risk factor	Lipids	LDL cholesterol	seq.8097.77	LIPN	lm	-0.0442777	0.0122968	0.000320179	1	0	1	0
Risk factor	Lipids	LDL cholesterol	seq.8098.37	TBXAS1	lm	0.0472603	0.0139969	0.000739472	1	0	1	0
Risk factor	Lipids	LDL cholesterol	seq.8099.42	SPON2	lm	-0.129666	0.0138075	8.58599851126672e-21	6.25747571501119e-17	1	1.5643689287528e-15	1
Risk factor	Lipids	LDL cholesterol	seq.8100.15	ADM2	lm	-0.0571337	0.0120171	2.04285527092463e-06	0.0148883	1	0.372208	0
Risk factor	Lipids	LDL cholesterol	seq.8102.239	RHEX	lm	0.0214353	0.0120837	0.0761355	1	0	1	0
Risk factor	Lipids	LDL cholesterol	seq.8104.21	IL10RA	lm	0.0415253	0.013229	0.00170478	1	0	1	0
Risk factor	Lipids	LDL cholesterol	seq.8106.15	SSR1	lm	0.184951	0.0126497	1.69134466533967e-47	1.23265199209956e-43	1	3.08162998024888e-42	1
Risk factor	Lipids	LDL cholesterol	seq.8107.12	TMEM234	lm	0.0426261	0.0127247	0.000814047	1	0	1	0
Risk factor	Lipids	LDL cholesterol	seq.8219.14	ZG16	lm	-0.000884543	0.0121003	0.941728	1	0	1	0
Risk factor	Lipids	LDL cholesterol	seq.8220.15	FAM241B	lm	-0.0415681	0.0120389	0.000559072	1	0	1	0
Risk factor	Lipids	LDL cholesterol	seq.8221.19	MIF	lm	0.000990483	0.0129593	0.93908	1	0	1	0
Risk factor	Lipids	LDL cholesterol	seq.8222.49	CDHR3	lm	0.0300357	0.0119193	0.0117668	1	0	1	0
Risk factor	Lipids	LDL cholesterol	seq.8225.86	EPHB2	lm	-0.140505	0.0130767	1.17335079000244e-26	8.55138055753778e-23	1	2.13784513938445e-21	1
Risk factor	Lipids	LDL cholesterol	seq.8229.1	GXYLT1	lm	0.0190246	0.0120551	0.114594	1	0	1	0
Risk factor	Lipids	LDL cholesterol	seq.8231.122	FLT1	lm	-0.044134	0.0118081	0.000187712	1	0	1	0
Risk factor	Lipids	LDL cholesterol	seq.8232.90	JAML	lm	-0.131878	0.0125966	2.10004070672182e-25	1.53050966705887e-21	1	3.82627416764716e-20	1
Risk factor	Lipids	LDL cholesterol	seq.8233.2	ITIH5	lm	-0.0598049	0.012208	9.92552602804471e-07	0.00723372	1	0.180843	0
Risk factor	Lipids	LDL cholesterol	seq.8235.48	CHGB	lm	-0.0814444	0.013227	7.93183292814824e-10	5.78071983803444e-06	1	0.000144518	1
Risk factor	Lipids	LDL cholesterol	seq.8236.8	C18orf32	lm	-0.0156057	0.012028	0.194532	1	0	1	0
Risk factor	Lipids	LDL cholesterol	seq.8237.56	SOSTDC1	lm	0.00611847	0.0119621	0.609031	1	0	1	0
Risk factor	Lipids	LDL cholesterol	seq.8239.223	BCHE	lm	0.0870891	0.0122284	1.20557494377303e-12	8.78623019021781e-09	1	2.19655754755446e-07	1
Risk factor	Lipids	LDL cholesterol	seq.8240.207	GPNMB	lm	-0.0429225	0.0124761	0.000585348	1	0	1	0
Risk factor	Lipids	LDL cholesterol	seq.8242.9	CLEC2L	lm	-0.0293002	0.0125431	0.0195304	1	0	1	0
Risk factor	Lipids	LDL cholesterol	seq.8243.55	SPINK1	lm	-0.0838334	0.0124106	1.57986215940052e-11	1.1514035417711e-07	1	2.87850885442775e-06	1
Risk factor	Lipids	LDL cholesterol	seq.8244.16	FUT8	lm	0.0224541	0.0120113	0.0616189	1	0	1	0
Risk factor	Lipids	LDL cholesterol	seq.8245.27	ICAM5	lm	-0.0300519	0.0120134	0.0123952	1	0	1	0
Risk factor	Lipids	LDL cholesterol	seq.8246.9	PCSK9	lm	0.124381	0.013914	5.30115308628051e-19	3.86348036928124e-15	1	9.65870092320309e-14	1
Risk factor	Lipids	LDL cholesterol	seq.8248.222	SIGLEC14	lm	-0.0736539	0.0127909	8.97070625842334e-09	6.53785072113893e-05	1	0.00163446	1
Risk factor	Lipids	LDL cholesterol	seq.8249.124	ALK	lm	-0.0173824	0.0129299	0.17889	1	0	1	0
Risk factor	Lipids	LDL cholesterol	seq.8250.2	PTPRJ	lm	-0.0153286	0.0126219	0.224632	1	0	1	0
Risk factor	Lipids	LDL cholesterol	seq.8252.2	NOTUM	lm	0.070115	0.0128573	5.16588439330887e-08	0.00037649	1	0.00941224	1
Risk factor	Lipids	LDL cholesterol	seq.8253.2	POMGNT1	lm	-0.0115084	0.0128937	0.372137	1	0	1	0
Risk factor	Lipids	LDL cholesterol	seq.8255.34	IRAG1	lm	-0.0040288	0.0128149	0.753242	1	0	1	0
Risk factor	Lipids	LDL cholesterol	seq.8257.71	OXT	lm	-0.0233435	0.0123585	0.0589651	1	0	1	0
Risk factor	Lipids	LDL cholesterol	seq.8258.22	UXS1	lm	-0.010949	0.0127195	0.389386	1	0	1	0
Risk factor	Lipids	LDL cholesterol	seq.8261.51	STOM	lm	-0.0267106	0.0128827	0.0381848	1	0	1	0
Risk factor	Lipids	LDL cholesterol	seq.8262.20	APOD	lm	-0.0252385	0.0128488	0.0495502	1	0	1	0
Risk factor	Lipids	LDL cholesterol	seq.8263.64	TYMSOS	lm	0.0635414	0.0135872	2.98900556463494e-06	0.0217839	1	0.544597	0
Risk factor	Lipids	LDL cholesterol	seq.8264.43	DLL1	lm	-0.0831692	0.0134124	6.03372192943574e-10	4.39737654217277e-06	1	0.000109934	1
Risk factor	Lipids	LDL cholesterol	seq.8265.225	TMPO	lm	-0.124633	0.0138364	2.87709793836693e-19	2.09682897748182e-15	1	5.24207244370455e-14	1
Risk factor	Lipids	LDL cholesterol	seq.8268.98	HS3ST3A1	lm	-0.0579017	0.01246	3.44864006969432e-06	0.0251337	1	0.628342	0
Risk factor	Lipids	LDL cholesterol	seq.8269.327	ARSK	lm	0.0246905	0.0127733	0.0532921	1	0	1	0
Risk factor	Lipids	LDL cholesterol	seq.8272.22	HSD17B7	lm	0.0190558	0.0120028	0.112432	1	0	1	0
Risk factor	Lipids	LDL cholesterol	seq.8273.84	IL31RA	lm	0.0649376	0.0139134	3.12739227499408e-06	0.0227924	1	0.569811	0
Risk factor	Lipids	LDL cholesterol	seq.8274.64	STX7	lm	-0.0960225	0.0131976	3.94220221099452e-13	2.8730769713728e-09	1	7.18269242843202e-08	1
Risk factor	Lipids	LDL cholesterol	seq.8275.31	PEAR1	lm	-0.0951861	0.0122748	1.05389445610306e-14	7.68078279607908e-11	1	1.92019569901978e-09	1
Risk factor	Lipids	LDL cholesterol	seq.8280.238	VTN	lm	0.0496957	0.0127861	0.000102856	0.749615	0	1	0
Risk factor	Lipids	LDL cholesterol	seq.8285.64	ADCYAP1	lm	-0.00264163	0.0120506	0.826494	1	0	1	0
Risk factor	Lipids	LDL cholesterol	seq.8287.17	CD300E	lm	-0.0417649	0.0121624	0.000599369	1	0	1	0
Risk factor	Lipids	LDL cholesterol	seq.8288.27	APOH	lm	-0.0735987	0.0129351	1.33911750945723e-08	9.75948840892426e-05	1	0.00243987	1
Risk factor	Lipids	LDL cholesterol	seq.8289.8	GPNMB	lm	-0.0326539	0.0128803	0.0112671	1	0	1	0
Risk factor	Lipids	LDL cholesterol	seq.8295.16	OLFM2	lm	0.0149947	0.0122632	0.221484	1	0	1	0
Risk factor	Lipids	LDL cholesterol	seq.8296.117	POGLUT3	lm	-0.035016	0.012014	0.00357621	1	0	1	0
Risk factor	Lipids	LDL cholesterol	seq.8297.8	DNAJC10	lm	-0.0784112	0.0129301	1.41711597281708e-09	1.03279412098909e-05	1	0.000258199	1
Risk factor	Lipids	LDL cholesterol	seq.8298.8	SSMEM1	lm	-0.0291767	0.013224	0.0274025	1	0	1	0
Risk factor	Lipids	LDL cholesterol	seq.8299.66	LILRA4	lm	-0.0221172	0.0121705	0.0692297	1	0	1	0
Risk factor	Lipids	LDL cholesterol	seq.8300.82	PEX14	lm	-0.0080241	0.0119727	0.502759	1	0	1	0
Risk factor	Lipids	LDL cholesterol	seq.8303.102	MYG1	lm	-0.0631688	0.0119625	1.33861228217403e-07	0.000975581	1	0.0243895	1
Risk factor	Lipids	LDL cholesterol	seq.8304.50	TNFRSF11B	lm	-0.108147	0.0133871	8.03965884543796e-16	5.85930336655518e-12	1	1.4648258416388e-10	1
Risk factor	Lipids	LDL cholesterol	seq.8305.18	SULF2	lm	-0.0139828	0.0120302	0.245164	1	0	1	0
Risk factor	Lipids	LDL cholesterol	seq.8306.54	PRRG1	lm	0.0396949	0.0127953	0.00193019	1	0	1	0
Risk factor	Lipids	LDL cholesterol	seq.8307.47	C11orf68	lm	-0.0877052	0.013525	9.69252560912827e-11	7.06391266393268e-07	1	1.76597816598317e-05	1
Risk factor	Lipids	LDL cholesterol	seq.8309.12	HYAL1	lm	-0.093481	0.0123489	4.37131721713266e-14	3.18581598784628e-10	1	7.96453996961571e-09	1
Risk factor	Lipids	LDL cholesterol	seq.8310.6	ZG16B	lm	-0.0652581	0.0126973	2.85184775950271e-07	0.00207843	1	0.0519607	0
Risk factor	Lipids	LDL cholesterol	seq.8312.139	CMPK1	lm	-0.00289118	0.0128456	0.821933	1	0	1	0
Risk factor	Lipids	LDL cholesterol	seq.8314.71	GNS	lm	-0.0160217	0.011815	0.175141	1	0	1	0
Risk factor	Lipids	LDL cholesterol	seq.8315.5	DEFB119	lm	-0.0287018	0.0126069	0.0228451	1	0	1	0
Risk factor	Lipids	LDL cholesterol	seq.8318.13	SPRED1	lm	-0.0283593	0.0119526	0.0176961	1	0	1	0
Risk factor	Lipids	LDL cholesterol	seq.8320.5	SLTM	lm	-0.034161	0.0118331	0.00390617	1	0	1	0
Risk factor	Lipids	LDL cholesterol	seq.8321.27	ZNF843	lm	0.00717868	0.0142404	0.614208	1	0	1	0
Risk factor	Lipids	LDL cholesterol	seq.8323.163	TFF3	lm	-0.183396	0.0131453	1.76740086460506e-43	1.28808175012416e-39	1	3.22020437531042e-38	1
Risk factor	Lipids	LDL cholesterol	seq.8325.37	ADH4	lm	0.00895827	0.0124931	0.473368	1	0	1	0
Risk factor	Lipids	LDL cholesterol	seq.8326.63	SIGIRR	lm	0.0233864	0.0126994	0.0655994	1	0	1	0
Risk factor	Lipids	LDL cholesterol	seq.8327.26	DPEP2	lm	-0.0647839	0.0124087	1.84864193304941e-07	0.00134729	1	0.0336823	1
Risk factor	Lipids	LDL cholesterol	seq.8328.9	ETNK1	lm	-0.0258572	0.0141322	0.0673551	1	0	1	0
Risk factor	Lipids	LDL cholesterol	seq.8329.166	CDH12	lm	-0.0165259	0.0119802	0.167819	1	0	1	0
Risk factor	Lipids	LDL cholesterol	seq.8330.1	LRP11	lm	-0.0977167	0.0135457	6.19710001127894e-13	4.51644648822009e-09	1	1.12911162205502e-07	1
Risk factor	Lipids	LDL cholesterol	seq.8334.65	TCP11	lm	0.00621069	0.0126681	0.623969	1	0	1	0
Risk factor	Lipids	LDL cholesterol	seq.8336.267	GRAMD1C	lm	-0.0233501	0.013049	0.0736049	1	0	1	0
Risk factor	Lipids	LDL cholesterol	seq.8337.65	PTPRU	lm	-0.0438289	0.0120015	0.000262736	1	0	1	0
Risk factor	Lipids	LDL cholesterol	seq.8340.9	DEFB110	lm	-0.0511623	0.0123624	3.54887449838165e-05	0.258642	0	1	0
Risk factor	Lipids	LDL cholesterol	seq.8343.224	PAPOLG	lm	-0.0148344	0.0119596	0.214891	1	0	1	0
Risk factor	Lipids	LDL cholesterol	seq.8345.27	GPX7	lm	-0.0241521	0.0137081	0.0781462	1	0	1	0
Risk factor	Lipids	LDL cholesterol	seq.8346.9	DPP7	lm	0.0308794	0.0125979	0.0142716	1	0	1	0
Risk factor	Lipids	LDL cholesterol	seq.8347.222	DEFB129	lm	-0.0498469	0.0118681	2.71158459501793e-05	0.19762	0	1	0
Risk factor	Lipids	LDL cholesterol	seq.8348.4	EPHB2	lm	-0.126393	0.0135181	1.25945248339587e-20	9.17888969898911e-17	1	2.29472242474728e-15	1
Risk factor	Lipids	LDL cholesterol	seq.8351.17	PRSS57	lm	-0.0465341	0.0126999	0.000250588	1	0	1	0
Risk factor	Lipids	LDL cholesterol	seq.8352.26	SIGLEC12	lm	0.0738151	0.0126529	5.73416946015052e-09	4.1790627025577e-05	1	0.00104477	1
Risk factor	Lipids	LDL cholesterol	seq.8353.15	SCN2B	lm	0.025439	0.012159	0.0364686	1	0	1	0
Risk factor	Lipids	LDL cholesterol	seq.8355.80	None	lm	-0.0270537	0.0135225	0.0454817	1	0	1	0
Risk factor	Lipids	LDL cholesterol	seq.8356.88	OXT	lm	-0.0298107	0.0123356	0.0156976	1	0	1	0
Risk factor	Lipids	LDL cholesterol	seq.8357.43	SULT4A1	lm	-0.0353078	0.0120438	0.00338642	1	0	1	0
Risk factor	Lipids	LDL cholesterol	seq.8358.30	PRDX3	lm	-0.121838	0.0124454	1.9193062060035e-22	1.39879036293535e-18	1	3.49697590733838e-17	1
Risk factor	Lipids	LDL cholesterol	seq.8359.149	STK17B	lm	-0.0357152	0.0136693	0.00900542	1	0	1	0
Risk factor	Lipids	LDL cholesterol	seq.8360.169	NCR1	lm	-0.0761137	0.0128098	2.99628204125995e-09	2.18369035167025e-05	1	0.000545923	1
Risk factor	Lipids	LDL cholesterol	seq.8363.18	ELAPOR2	lm	-0.034621	0.0136822	0.0114228	1	0	1	0
Risk factor	Lipids	LDL cholesterol	seq.8364.74	UST	lm	-0.0213322	0.0122744	0.0822782	1	0	1	0
Risk factor	Lipids	LDL cholesterol	seq.8366.19	C1orf115	lm	0.0441388	0.014419	0.00221589	1	0	1	0
Risk factor	Lipids	LDL cholesterol	seq.8367.142	VSIG1	lm	-0.0384617	0.0128407	0.00275446	1	0	1	0
Risk factor	Lipids	LDL cholesterol	seq.8368.102	TNFRSF1B	lm	-0.1958	0.0139585	6.30995824997847e-44	4.59869757258431e-40	1	1.14967439314608e-38	1
Risk factor	Lipids	LDL cholesterol	seq.8369.102	DAG1	lm	-0.0368736	0.0118957	0.00194696	1	0	1	0
Risk factor	Lipids	LDL cholesterol	seq.8372.29	CDHR1	lm	0.000474811	0.0143954	0.973689	1	0	1	0
Risk factor	Lipids	LDL cholesterol	seq.8374.5	NGFR	lm	0.00583562	0.0115838	0.61444	1	0	1	0
Risk factor	Lipids	LDL cholesterol	seq.8376.25	LHB	lm	-0.00149402	0.0149721	0.920517	1	0	1	0
Risk factor	Lipids	LDL cholesterol	seq.8378.3	LDOC1	lm	0.0385991	0.0134612	0.00415434	1	0	1	0
Risk factor	Lipids	LDL cholesterol	seq.8380.244	DLK1	lm	0.0401364	0.0146397	0.00613424	1	0	1	0
Risk factor	Lipids	LDL cholesterol	seq.8382.47	MAPKAPK5	lm	-0.0368712	0.012269	0.0026661	1	0	1	0
Risk factor	Lipids	LDL cholesterol	seq.8383.20	None	lm	-0.0584457	0.0124901	2.948852193692e-06	0.0214912	1	0.537281	0
Risk factor	Lipids	LDL cholesterol	seq.8385.248	HGFAC	lm	0.0384938	0.0120864	0.00145648	1	0	1	0
Risk factor	Lipids	LDL cholesterol	seq.8386.11	PATE1	lm	-0.017599	0.0130766	0.178413	1	0	1	0
Risk factor	Lipids	LDL cholesterol	seq.8388.24	SPAST	lm	0.0367393	0.0135317	0.00664764	1	0	1	0
Risk factor	Lipids	LDL cholesterol	seq.8389.8	LRRC74A	lm	0.0764331	0.0130746	5.33613407250418e-09	3.88897451204105e-05	1	0.000972244	1
Risk factor	Lipids	LDL cholesterol	seq.8390.25	COX7A1	lm	0.00263838	0.0120909	0.827272	1	0	1	0
Risk factor	Lipids	LDL cholesterol	seq.8391.12	DEFB115	lm	-0.0267776	0.0118971	0.0244401	1	0	1	0
Risk factor	Lipids	LDL cholesterol	seq.8393.121	CTSF	lm	-0.0445297	0.0128137	0.00051462	1	0	1	0
Risk factor	Lipids	LDL cholesterol	seq.8394.56	RNASE2	lm	-0.0214075	0.01325	0.106226	1	0	1	0
Risk factor	Lipids	LDL cholesterol	seq.8396.42	FAAH2	lm	-0.0189821	0.0120278	0.114581	1	0	1	0
Risk factor	Lipids	LDL cholesterol	seq.8397.147	QSOX2	lm	-0.0359039	0.012616	0.0044455	1	0	1	0
Risk factor	Lipids	LDL cholesterol	seq.8398.277	RARRES1	lm	0.00704276	0.0119794	0.55662	1	0	1	0
Risk factor	Lipids	LDL cholesterol	seq.8399.6	STK17B	lm	-0.0416545	0.0130221	0.00138826	1	0	1	0
Risk factor	Lipids	LDL cholesterol	seq.8400.74	GRP	lm	0.0217816	0.0120068	0.0697171	1	0	1	0
Risk factor	Lipids	LDL cholesterol	seq.8402.22	CYTL1	lm	-0.019912	0.0135692	0.142315	1	0	1	0
Risk factor	Lipids	LDL cholesterol	seq.8403.18	FASN	lm	-0.080549	0.011907	1.47687806151563e-11	1.07634873123259e-07	1	2.69087182808148e-06	1
Risk factor	Lipids	LDL cholesterol	seq.8404.102	BOLA2	lm	-0.0311585	0.01187	0.00869025	1	0	1	0
Risk factor	Lipids	LDL cholesterol	seq.8405.108	ADAM10	lm	-0.0278087	0.0124575	0.0256376	1	0	1	0
Risk factor	Lipids	LDL cholesterol	seq.8406.17	IGF1	lm	-0.0235673	0.0119835	0.0492746	1	0	1	0
Risk factor	Lipids	LDL cholesterol	seq.8407.84	NOTCH2	lm	-0.084363	0.0125367	1.88365411332891e-11	1.37280711779411e-07	1	3.43201779448527e-06	1
Risk factor	Lipids	LDL cholesterol	seq.8409.3	RSPO2	lm	0.0160701	0.0119985	0.180514	1	0	1	0
Risk factor	Lipids	LDL cholesterol	seq.8418.30	CTNNB1	lm	0.100663	0.0139381	5.83743928481719e-13	4.25432575077476e-09	1	1.06358143769369e-07	1
Risk factor	Lipids	LDL cholesterol	seq.8424.269	CTNNB1	lm	0.0696013	0.012458	2.42603387605732e-08	0.000176809	1	0.00442023	1
Risk factor	Lipids	LDL cholesterol	seq.8427.118	RSPO3	lm	-0.0462291	0.012769	0.000296849	1	0	1	0
Risk factor	Lipids	LDL cholesterol	seq.8428.102	NTM	lm	-0.00540487	0.0130611	0.679026	1	0	1	0
Risk factor	Lipids	LDL cholesterol	seq.8429.16	AXIN2	lm	-0.0586782	0.0122271	1.63767265170737e-06	0.0119354	1	0.298384	0
Risk factor	Lipids	LDL cholesterol	seq.8446.4	ADCYAP1	lm	-0.0366853	0.0120103	0.00226547	1	0	1	0
Risk factor	Lipids	LDL cholesterol	seq.8447.11	GHRL	lm	0.0289685	0.0127754	0.0233984	1	0	1	0
Risk factor	Lipids	LDL cholesterol	seq.8450.36	ADCYAP1	lm	-0.0565185	0.0118915	2.05809945230834e-06	0.0149994	1	0.374986	0
Risk factor	Lipids	LDL cholesterol	seq.8458.111	SNCA	lm	-0.0307068	0.0119178	0.0100057	1	0	1	0
Risk factor	Lipids	LDL cholesterol	seq.8458.16	SNCA	lm	-0.0213	0.0118204	0.0716068	1	0	1	0
Risk factor	Lipids	LDL cholesterol	seq.8459.10	BMP6	lm	-0.0815443	0.0121362	2.01882302290451e-11	1.47131821909281e-07	1	3.67829554773202e-06	1
Risk factor	Lipids	LDL cholesterol	seq.8462.18	GH1	lm	-0.0396339	0.0118723	0.000848525	1	0	1	0
Risk factor	Lipids	LDL cholesterol	seq.8463.2	SOD3	lm	-0.035627	0.013126	0.00666416	1	0	1	0
Risk factor	Lipids	LDL cholesterol	seq.8464.31	RSPO4	lm	-0.0743692	0.0126423	4.28407448227881e-09	3.12223348268479e-05	1	0.000780558	1
Risk factor	Lipids	LDL cholesterol	seq.8465.52	CTSH	lm	-0.019782	0.0127685	0.121375	1	0	1	0
Risk factor	Lipids	LDL cholesterol	seq.8467.9	INHBA|INHBB	lm	-0.0632564	0.0119858	1.3602915294802e-07	0.00099138	1	0.0247845	1
Risk factor	Lipids	LDL cholesterol	seq.8468.19	KLK3	lm	0.00461172	0.0197253	0.815152	1	0	1	0
Risk factor	Lipids	LDL cholesterol	seq.8469.41	IGFBP2	lm	-0.137945	0.0126713	2.58014607970108e-27	1.88041046288614e-23	1	4.70102615721537e-22	1
Risk factor	Lipids	LDL cholesterol	seq.8470.213	RNASEH1	lm	-0.0238846	0.0119399	0.0455079	1	0	1	0
Risk factor	Lipids	LDL cholesterol	seq.8474.6	ROR1	lm	-0.0660108	0.0134815	1.00484064965336e-06	0.00732328	1	0.183082	0
Risk factor	Lipids	LDL cholesterol	seq.8475.15	MMP7	lm	-0.0137529	0.0134753	0.307491	1	0	1	0
Risk factor	Lipids	LDL cholesterol	seq.8476.11	CHGA	lm	-0.134064	0.0128531	3.13467777676722e-25	2.28455316370795e-21	1	5.71138290926988e-20	1
Risk factor	Lipids	LDL cholesterol	seq.8479.4	MMP10	lm	-0.0673558	0.0126032	9.44998347153291e-08	0.000688715	1	0.0172179	1
Risk factor	Lipids	LDL cholesterol	seq.8480.29	EFEMP1	lm	-0.157674	0.0138741	1.36902679753813e-29	9.97746730045786e-26	1	2.49436682511447e-24	1
Risk factor	Lipids	LDL cholesterol	seq.8484.24	LEP	lm	0.049178	0.0143336	0.000605984	1	0	1	0
Risk factor	Lipids	LDL cholesterol	seq.8485.7	KEAP1	lm	0.0880209	0.0132286	3.14242033890981e-11	2.29019594299747e-07	1	5.72548985749367e-06	1
Risk factor	Lipids	LDL cholesterol	seq.8488.33	ITGA2B|ITGB3	lm	-0.0257928	0.0119664	0.0311729	1	0	1	0
Risk factor	Lipids	LDL cholesterol	seq.8520.8	ADAM30	lm	-0.0010179	0.0127627	0.936435	1	0	1	0
Risk factor	Lipids	LDL cholesterol	seq.8528.74	ISLR2	lm	-0.0330102	0.0123066	0.00733418	1	0	1	0
Risk factor	Lipids	LDL cholesterol	seq.8529.1	TNFRSF10B	lm	-0.00242782	0.0119349	0.838813	1	0	1	0
Risk factor	Lipids	LDL cholesterol	seq.8535.102	DMKN	lm	0.073904	0.0140314	1.44093437448022e-07	0.00105015	1	0.0262538	1
Risk factor	Lipids	LDL cholesterol	seq.8545.14	C17orf78	lm	-0.00771282	0.0144362	0.593179	1	0	1	0
Risk factor	Lipids	LDL cholesterol	seq.8556.5	RETREG1	lm	0.0164911	0.0120269	0.170374	1	0	1	0
Risk factor	Lipids	LDL cholesterol	seq.8565.160	PLVAP	lm	-0.0273184	0.0118281	0.020947	1	0	1	0
Risk factor	Lipids	LDL cholesterol	seq.8569.147	ARL8B	lm	0.0357891	0.0130926	0.00628642	1	0	1	0
Risk factor	Lipids	LDL cholesterol	seq.8587.21	SPINK14	lm	-0.0358512	0.014141	0.0112644	1	0	1	0
Risk factor	Lipids	LDL cholesterol	seq.8589.13	CDCP1	lm	0.075352	0.0134133	2.0329031836508e-08	0.000148158	1	0.00370395	1
Risk factor	Lipids	LDL cholesterol	seq.8597.1	TMEM9	lm	0.134267	0.0134188	2.30584061423489e-23	1.68049663965439e-19	1	4.20124159913597e-18	1
Risk factor	Lipids	LDL cholesterol	seq.8601.167	LRP1	lm	0.0131621	0.0120903	0.276356	1	0	1	0
Risk factor	Lipids	LDL cholesterol	seq.8606.39	GPNMB	lm	-0.0303266	0.012185	0.0128464	1	0	1	0
Risk factor	Lipids	LDL cholesterol	seq.8620.56	KLK14	lm	-0.0271096	0.0126153	0.0316836	1	0	1	0
Risk factor	Lipids	LDL cholesterol	seq.8624.16	UNC5D	lm	0.00572912	0.0137652	0.677278	1	0	1	0
Risk factor	Lipids	LDL cholesterol	seq.8631.13	ERMAP	lm	-0.00519847	0.0122063	0.670208	1	0	1	0
Risk factor	Lipids	LDL cholesterol	seq.8633.18	RNF128	lm	0.0508193	0.0139468	0.000271222	1	0	1	0
Risk factor	Lipids	LDL cholesterol	seq.8635.283	ZPBP	lm	0.0883818	0.0131998	2.36670791379386e-11	1.72485672757297e-07	1	4.31214181893241e-06	1
Risk factor	Lipids	LDL cholesterol	seq.8644.46	CTSH	lm	0.00466685	0.0123452	0.705423	1	0	1	0
Risk factor	Lipids	LDL cholesterol	seq.8645.257	PEX14	lm	0.0740092	0.0129504	1.15777533316655e-08	8.43786662811781e-05	1	0.00210947	1
Risk factor	Lipids	LDL cholesterol	seq.8646.61	LRRTM4	lm	0.0752288	0.0132977	1.61774358016591e-08	0.000117901	1	0.00294753	1
Risk factor	Lipids	LDL cholesterol	seq.8653.132	DNAJC4	lm	0.0667375	0.0129536	2.6693670059591e-07	0.00194543	1	0.0486359	1
Risk factor	Lipids	LDL cholesterol	seq.8654.13	ADAM10	lm	0.0636668	0.0134477	2.25374734400031e-06	0.0164253	1	0.410633	0
Risk factor	Lipids	LDL cholesterol	seq.8659.68	MPIG6B	lm	0.00681702	0.0135898	0.61595	1	0	1	0
Risk factor	Lipids	LDL cholesterol	seq.8660.33	OLFML3	lm	0.0639484	0.0126124	4.10641535894396e-07	0.00299276	1	0.0748189	0
Risk factor	Lipids	LDL cholesterol	seq.8660.5	OLFML3	lm	-0.0826888	0.0122926	1.91622389814897e-11	1.39654397697097e-07	1	3.49135994242742e-06	1
Risk factor	Lipids	LDL cholesterol	seq.8664.36	PKDCC	lm	0.0711183	0.0133782	1.103836937503e-07	0.000804476	1	0.0201119	1
Risk factor	Lipids	LDL cholesterol	seq.8671.378	TRAPPC5	lm	0.0600695	0.0130112	3.98940284789718e-06	0.0290748	1	0.726869	0
Risk factor	Lipids	LDL cholesterol	seq.8681.93	PGRMC2	lm	0.0547891	0.0127933	1.87930298768024e-05	0.136964	0	1	0
Risk factor	Lipids	LDL cholesterol	seq.8686.342	HIKESHI	lm	0.0128312	0.0130066	0.323922	1	0	1	0
Risk factor	Lipids	LDL cholesterol	seq.8687.26	TMEM106B	lm	0.00977075	0.012914	0.449324	1	0	1	0
Risk factor	Lipids	LDL cholesterol	seq.8690.25	CAV3	lm	-0.0519439	0.0125272	3.42869330042818e-05	0.249883	0	1	0
Risk factor	Lipids	LDL cholesterol	seq.8696.15	GAL3ST1	lm	0.0584242	0.0126091	3.68050072856982e-06	0.0268235	1	0.670587	0
Risk factor	Lipids	LDL cholesterol	seq.8697.38	GPC1	lm	-0.0535415	0.012699	2.52557763161092e-05	0.184064	0	1	0
Risk factor	Lipids	LDL cholesterol	seq.8699.43	CRIM1	lm	0.0452769	0.0129745	0.000487522	1	0	1	0
Risk factor	Lipids	LDL cholesterol	seq.8700.325	GALNT11	lm	0.017925	0.0135956	0.187413	1	0	1	0
Risk factor	Lipids	LDL cholesterol	seq.8702.42	OSCAR	lm	-0.094019	0.0130097	5.64242148143637e-13	4.11219677567082e-09	1	1.02804919391771e-07	1
Risk factor	Lipids	LDL cholesterol	seq.8748.45	CD74	lm	0.0450915	0.0124247	0.000286975	1	0	1	0
Risk factor	Lipids	LDL cholesterol	seq.8749.194	CD1D	lm	0.0167053	0.0128638	0.194128	1	0	1	0
Risk factor	Lipids	LDL cholesterol	seq.8750.46	VCL	lm	-0.0517837	0.0130232	7.0934958011544e-05	0.516974	0	1	0
Risk factor	Lipids	LDL cholesterol	seq.8754.5	NMU	lm	-0.0289728	0.0128929	0.0246684	1	0	1	0
Risk factor	Lipids	LDL cholesterol	seq.8756.41	KCNE5	lm	-0.0239792	0.0121478	0.0484383	1	0	1	0
Risk factor	Lipids	LDL cholesterol	seq.8758.2	PCDHA7	lm	-0.0282611	0.0119805	0.0183639	1	0	1	0
Risk factor	Lipids	LDL cholesterol	seq.8759.29	A4GALT	lm	-0.0590489	0.011949	7.97826581779615e-07	0.00581456	1	0.145364	0
Risk factor	Lipids	LDL cholesterol	seq.8760.10	DCUN1D5	lm	0.248708	0.0124939	4.0622529178847e-85	2.96056992655437e-81	1	7.40142481638592e-80	1
Risk factor	Lipids	LDL cholesterol	seq.8762.38	CD70	lm	-0.032848	0.0136071	0.0158107	1	0	1	0
Risk factor	Lipids	LDL cholesterol	seq.8766.29	LILRA5	lm	-0.131499	0.0126628	5.02781493075024e-25	3.66427152153078e-21	1	9.16067880382694e-20	1
Risk factor	Lipids	LDL cholesterol	seq.8767.44	ECE1	lm	0.0695687	0.0128091	5.84573696068811e-08	0.000426037	1	0.0106509	1
Risk factor	Lipids	LDL cholesterol	seq.8768.4	BCL10	lm	0.0533797	0.012558	2.16788253605545e-05	0.157995	0	1	0
Risk factor	Lipids	LDL cholesterol	seq.8772.5	EFNB2	lm	-0.0309258	0.0134818	0.0218355	1	0	1	0
Risk factor	Lipids	LDL cholesterol	seq.8773.172	EMILIN3	lm	-0.00443519	0.0132833	0.738474	1	0	1	0
Risk factor	Lipids	LDL cholesterol	seq.8775.61	FAM24B	lm	0.0399455	0.012914	0.00199047	1	0	1	0
Risk factor	Lipids	LDL cholesterol	seq.8776.10	ERLIN1	lm	0.0778714	0.013749	1.55836730484017e-08	0.000113574	1	0.00283935	1
Risk factor	Lipids	LDL cholesterol	seq.8778.3	NOG	lm	0.0192991	0.0122607	0.115532	1	0	1	0
Risk factor	Lipids	LDL cholesterol	seq.8780.2	PCDH10	lm	0.032048	0.0123287	0.00936256	1	0	1	0
Risk factor	Lipids	LDL cholesterol	seq.8784.7	ABRAXAS1	lm	-0.0280942	0.0138309	0.0422789	1	0	1	0
Risk factor	Lipids	LDL cholesterol	seq.8785.1	ARMC5	lm	0.0401416	0.0135798	0.00313053	1	0	1	0
Risk factor	Lipids	LDL cholesterol	seq.8786.6	FAM171B	lm	-0.0295431	0.012031	0.0140973	1	0	1	0
Risk factor	Lipids	LDL cholesterol	seq.8790.6	ARSA	lm	-0.00987606	0.0137443	0.472447	1	0	1	0
Risk factor	Lipids	LDL cholesterol	seq.8791.151	CA5A	lm	-0.0316052	0.0125215	0.0116287	1	0	1	0
Risk factor	Lipids	LDL cholesterol	seq.8794.13	DPEP1	lm	-0.0373691	0.0126624	0.0031792	1	0	1	0
Risk factor	Lipids	LDL cholesterol	seq.8795.48	TFRC	lm	-0.0430798	0.0122787	0.000454358	1	0	1	0
Risk factor	Lipids	LDL cholesterol	seq.8800.14	TTC17	lm	0.0478563	0.0129494	0.000221535	1	0	1	0
Risk factor	Lipids	LDL cholesterol	seq.8803.61	NECTIN1	lm	0.0412278	0.0127381	0.00121712	1	0	1	0
Risk factor	Lipids	LDL cholesterol	seq.8804.39	COL20A1	lm	-0.00997394	0.0122173	0.414319	1	0	1	0
Risk factor	Lipids	LDL cholesterol	seq.8807.13	SNX1	lm	-0.0369206	0.0120975	0.00228501	1	0	1	0
Risk factor	Lipids	LDL cholesterol	seq.8810.26	HEPACAM	lm	-0.00641704	0.0120535	0.594484	1	0	1	0
Risk factor	Lipids	LDL cholesterol	seq.8811.24	BAMBI	lm	-0.0840902	0.0133647	3.38424119059043e-10	2.46643497970231e-06	1	6.16608744925576e-05	1
Risk factor	Lipids	LDL cholesterol	seq.8813.160	TXN	lm	0.027172	0.012156	0.0254401	1	0	1	0
Risk factor	Lipids	LDL cholesterol	seq.8814.33	PSAPL1	lm	0.0459724	0.0138796	0.000931702	1	0	1	0
Risk factor	Lipids	LDL cholesterol	seq.8815.1	OLFML1	lm	0.0217194	0.0135259	0.108385	1	0	1	0
Risk factor	Lipids	LDL cholesterol	seq.8817.29	CENPV	lm	0.0594446	0.0133677	8.88858004059148e-06	0.06478	0	1	0
Risk factor	Lipids	LDL cholesterol	seq.8818.13	IFNGR2	lm	-0.0178601	0.0122815	0.145941	1	0	1	0
Risk factor	Lipids	LDL cholesterol	seq.8819.3	IGFBP2	lm	-0.140508	0.0127059	4.01428046466609e-28	2.92560760264865e-24	1	7.31401900662162e-23	1
Risk factor	Lipids	LDL cholesterol	seq.8825.4	PILRA	lm	-0.0108777	0.0132097	0.410279	1	0	1	0
Risk factor	Lipids	LDL cholesterol	seq.8828.21	ESRP1	lm	0.0045504	0.014647	0.756063	1	0	1	0
Risk factor	Lipids	LDL cholesterol	seq.8830.29	ABRAXAS2	lm	0.0108995	0.0120544	0.365934	1	0	1	0
Risk factor	Lipids	LDL cholesterol	seq.8832.55	BST2	lm	-0.0164405	0.0129121	0.20298	1	0	1	0
Risk factor	Lipids	LDL cholesterol	seq.8833.20	TNFSF10	lm	0.015412	0.012079	0.202034	1	0	1	0
Risk factor	Lipids	LDL cholesterol	seq.8834.58	CANX	lm	-0.0114576	0.0138199	0.407106	1	0	1	0
Risk factor	Lipids	LDL cholesterol	seq.8837.8	MFAP3L	lm	0.101265	0.013513	7.77958343205028e-14	5.66976040527824e-10	1	1.41744010131956e-08	1
Risk factor	Lipids	LDL cholesterol	seq.8838.10	GOLM2	lm	-0.0487737	0.0122169	6.63079416303456e-05	0.483252	0	1	0
Risk factor	Lipids	LDL cholesterol	seq.8839.4	MTX2	lm	0.0643268	0.0128939	6.2636995737474e-07	0.00456498	1	0.114125	0
Risk factor	Lipids	LDL cholesterol	seq.8840.61	C1S	lm	-0.0475994	0.0137816	0.000556959	1	0	1	0
Risk factor	Lipids	LDL cholesterol	seq.8841.65	CILP2	lm	0.0387659	0.0123815	0.00175185	1	0	1	0
Risk factor	Lipids	LDL cholesterol	seq.8842.16	GRAMD1C	lm	-0.0195515	0.0128459	0.128067	1	0	1	0
Risk factor	Lipids	LDL cholesterol	seq.8843.34	MYRF	lm	0.0780704	0.0129096	1.5711139378853e-09	1.1450278379308e-05	1	0.000286257	1
Risk factor	Lipids	LDL cholesterol	seq.8845.2	ADAMTS3	lm	0.0633124	0.0132705	1.88284378794636e-06	0.0137222	1	0.343054	0
Risk factor	Lipids	LDL cholesterol	seq.8850.5	PLA2G2C	lm	0.0252431	0.0129692	0.0516612	1	0	1	0
Risk factor	Lipids	LDL cholesterol	seq.8851.42	FAM171B	lm	-0.0308592	0.0133809	0.0211369	1	0	1	0
Risk factor	Lipids	LDL cholesterol	seq.8852.10	SUN3	lm	0.0072827	0.0120147	0.544441	1	0	1	0
Risk factor	Lipids	LDL cholesterol	seq.8853.2	CLEC4A	lm	0.0623521	0.0129527	1.52159461275089e-06	0.0110894	1	0.277235	0
Risk factor	Lipids	LDL cholesterol	seq.8854.59	RRM2B	lm	0.0116339	0.0130704	0.373455	1	0	1	0
Risk factor	Lipids	LDL cholesterol	seq.8858.21	BATF3	lm	0.0129195	0.0139196	0.353371	1	0	1	0
Risk factor	Lipids	LDL cholesterol	seq.8859.51	CA11	lm	-0.0551629	0.0122441	6.77044431037539e-06	0.049343	1	1	0
Risk factor	Lipids	LDL cholesterol	seq.8863.3	PIK3R1	lm	0.0116791	0.0119032	0.326552	1	0	1	0
Risk factor	Lipids	LDL cholesterol	seq.8864.59	CENPW	lm	0.0710679	0.0137475	2.43248744991471e-07	0.0017728	1	0.0443199	1
Risk factor	Lipids	LDL cholesterol	seq.8866.53	QPCTL	lm	-0.0356927	0.0130601	0.00629738	1	0	1	0
Risk factor	Lipids	LDL cholesterol	seq.8867.18	PAEP	lm	0.014306	0.0141348	0.31153	1	0	1	0
Risk factor	Lipids	LDL cholesterol	seq.8869.5	BTN2A1	lm	-0.00122107	0.0131017	0.925749	1	0	1	0
Risk factor	Lipids	LDL cholesterol	seq.8870.38	NPM1	lm	0.0363503	0.0135164	0.00718155	1	0	1	0
Risk factor	Lipids	LDL cholesterol	seq.8871.14	NUDC	lm	-0.0139086	0.0121272	0.251476	1	0	1	0
Risk factor	Lipids	LDL cholesterol	seq.8872.1	SEC61G	lm	-0.0661161	0.0120099	3.86044931854093e-08	0.00028135	1	0.00703374	1
Risk factor	Lipids	LDL cholesterol	seq.8874.53	CLN5	lm	0.0402585	0.0136749	0.00325435	1	0	1	0
Risk factor	Lipids	LDL cholesterol	seq.8876.51	NRXN2	lm	0.0555753	0.0126926	1.21751290899852e-05	0.0887323	0	1	0
Risk factor	Lipids	LDL cholesterol	seq.8877.22	EVA1C	lm	0.0378148	0.0140355	0.00707737	1	0	1	0
Risk factor	Lipids	LDL cholesterol	seq.8878.48	YTHDC1	lm	-0.041725	0.0125524	0.000893124	1	0	1	0
Risk factor	Lipids	LDL cholesterol	seq.8882.1	ADAM17	lm	0.00941923	0.0121619	0.438679	1	0	1	0
Risk factor	Lipids	LDL cholesterol	seq.8885.6	CACNA2D3	lm	0.00364061	0.0123199	0.767619	1	0	1	0
Risk factor	Lipids	LDL cholesterol	seq.8887.21	NUDC	lm	-0.0398852	0.0129521	0.0020844	1	0	1	0
Risk factor	Lipids	LDL cholesterol	seq.8888.33	SMIM9	lm	0.0826331	0.0137376	1.91764220393509e-09	1.39757763822789e-05	1	0.000349394	1
Risk factor	Lipids	LDL cholesterol	seq.8889.5	CCPG1	lm	0.0182503	0.0133901	0.172951	1	0	1	0
Risk factor	Lipids	LDL cholesterol	seq.8890.9	TMEM132B	lm	-0.0251122	0.0129348	0.0522564	1	0	1	0
Risk factor	Lipids	LDL cholesterol	seq.8891.7	CPVL	lm	-0.00328071	0.0121486	0.787133	1	0	1	0
Risk factor	Lipids	LDL cholesterol	seq.8892.14	PEAR1	lm	-0.0262963	0.0116948	0.0245824	1	0	1	0
Risk factor	Lipids	LDL cholesterol	seq.8893.29	PARP1	lm	-0.033261	0.012147	0.00619806	1	0	1	0
Risk factor	Lipids	LDL cholesterol	seq.8894.80	HNRNPAB	lm	-0.116038	0.0128312	2.08561868705617e-19	1.51999889912654e-15	1	3.79999724781634e-14	1
Risk factor	Lipids	LDL cholesterol	seq.8897.3	LRRC37A2	lm	0.0311379	0.0122974	0.0113676	1	0	1	0
Risk factor	Lipids	LDL cholesterol	seq.8899.75	UGT1A8	lm	-0.00811631	0.0121795	0.505191	1	0	1	0
Risk factor	Lipids	LDL cholesterol	seq.8900.28	NEO1	lm	-0.067682	0.0124403	5.54837368178131e-08	0.000404365	1	0.0101091	1
Risk factor	Lipids	LDL cholesterol	seq.8901.40	YWHAG	lm	-0.109253	0.0137926	2.84317960046455e-15	2.07210929281856e-11	1	5.18027323204641e-10	1
Risk factor	Lipids	LDL cholesterol	seq.8903.1	COX6C	lm	0.00671715	0.012686	0.596485	1	0	1	0
Risk factor	Lipids	LDL cholesterol	seq.8905.20	KCNMB3	lm	0.207977	0.0125527	3.66037276374979e-60	2.66767967022085e-56	1	6.66919917555212e-55	1
Risk factor	Lipids	LDL cholesterol	seq.8906.60	LRTM2	lm	0.0264053	0.0149133	0.0766868	1	0	1	0
Risk factor	Lipids	LDL cholesterol	seq.8907.11	UGT2A1	lm	0.0675638	0.0132379	3.44435606651456e-07	0.00251025	1	0.0627562	0
Risk factor	Lipids	LDL cholesterol	seq.8908.14	KCNE5	lm	0.0165906	0.0128421	0.196448	1	0	1	0
Risk factor	Lipids	LDL cholesterol	seq.8909.77	GNPDA1	lm	0.00801795	0.0120766	0.506766	1	0	1	0
Risk factor	Lipids	LDL cholesterol	seq.8913.22	SIGLEC11	lm	0.0446602	0.0127943	0.000485758	1	0	1	0
Risk factor	Lipids	LDL cholesterol	seq.8916.32	STIM1	lm	-0.00763387	0.0121691	0.53048	1	0	1	0
Risk factor	Lipids	LDL cholesterol	seq.8918.64	PTK2B	lm	0.0867332	0.012467	3.8920762859404e-12	2.83654519719336e-08	1	7.09136299298341e-07	1
Risk factor	Lipids	LDL cholesterol	seq.8921.139	PABPN1	lm	-0.0464593	0.0121361	0.000130566	0.951563	0	1	0
Risk factor	Lipids	LDL cholesterol	seq.8922.4	TMCC3	lm	0.221566	0.0124896	1.8307460901342e-68	1.33424775048981e-64	1	3.33561937622451e-63	1
Risk factor	Lipids	LDL cholesterol	seq.8923.94	GALNT16	lm	-0.033441	0.0125283	0.00762531	1	0	1	0
Risk factor	Lipids	LDL cholesterol	seq.8924.55	CALY	lm	-0.0356346	0.0128626	0.00561822	1	0	1	0
Risk factor	Lipids	LDL cholesterol	seq.8925.25	RRM2B	lm	-0.0621718	0.0123687	5.15674634576693e-07	0.00375824	1	0.0939559	0
Risk factor	Lipids	LDL cholesterol	seq.8927.6	None	lm	-0.0613834	0.0125284	9.88953661751455e-07	0.00720749	1	0.180187	0
Risk factor	Lipids	LDL cholesterol	seq.8929.7	BDP1	lm	0.0668095	0.0133587	5.88018120131535e-07	0.00428548	1	0.107137	0
Risk factor	Lipids	LDL cholesterol	seq.8931.124	G0S2	lm	0.0297954	0.0128973	0.0209151	1	0	1	0
Risk factor	Lipids	LDL cholesterol	seq.8932.1	ENTPD6	lm	0.0783295	0.0130104	1.85436048245281e-09	1.35145791961161e-05	1	0.000337864	1
Risk factor	Lipids	LDL cholesterol	seq.8933.84	MEF2C	lm	0.0124581	0.0136767	0.362388	1	0	1	0
Risk factor	Lipids	LDL cholesterol	seq.8935.22	ABCC6	lm	-0.0466708	0.0127334	0.000249525	1	0	1	0
Risk factor	Lipids	LDL cholesterol	seq.8941.4	NLGN3	lm	-0.0433834	0.012087	0.00033457	1	0	1	0
Risk factor	Lipids	LDL cholesterol	seq.8942.2	MRPL21	lm	0.0676612	0.0131009	2.49667258482236e-07	0.00181957	1	0.0454894	1
Risk factor	Lipids	LDL cholesterol	seq.8945.7	ABRAXAS2	lm	-0.0223761	0.012053	0.0634405	1	0	1	0
Risk factor	Lipids	LDL cholesterol	seq.8946.38	NR1H4	lm	0.0339594	0.0131365	0.00976124	1	0	1	0
Risk factor	Lipids	LDL cholesterol	seq.8948.13	ADAM19	lm	-0.018564	0.0122671	0.130258	1	0	1	0
Risk factor	Lipids	LDL cholesterol	seq.8950.4	CLCA2	lm	0.123944	0.0131136	4.87117361193741e-21	3.55011132837998e-17	1	8.87527832094996e-16	1
Risk factor	Lipids	LDL cholesterol	seq.8951.162	CSPG4	lm	0.0433986	0.0122934	0.000418678	1	0	1	0
Risk factor	Lipids	LDL cholesterol	seq.8952.65	CSF3	lm	0.0334199	0.0123701	0.00692113	1	0	1	0
Risk factor	Lipids	LDL cholesterol	seq.8953.47	HDGF	lm	-0.10559	0.0129444	4.23497687899607e-16	3.08645114941233e-12	1	7.71612787353084e-11	1
Risk factor	Lipids	LDL cholesterol	seq.8954.30	MAP4K1	lm	-0.0457909	0.0118701	0.000115825	0.844131	0	1	0
Risk factor	Lipids	LDL cholesterol	seq.8955.60	GLT8D1	lm	0.0231848	0.0144581	0.108865	1	0	1	0
Risk factor	Lipids	LDL cholesterol	seq.8956.96	SCARF2	lm	-0.106601	0.0145458	2.67207041744117e-13	1.94740492023113e-09	1	4.86851230057781e-08	1
Risk factor	Lipids	LDL cholesterol	seq.8957.72	ERLEC1	lm	-0.071925	0.0128504	2.28880795334949e-08	0.000166808	1	0.00417021	1
Risk factor	Lipids	LDL cholesterol	seq.8958.51	CHL1	lm	-0.0848795	0.0132883	1.82885088474612e-10	1.33286652480297e-06	1	3.33216631200743e-05	1
Risk factor	Lipids	LDL cholesterol	seq.8959.61	ADAM17	lm	0.0526039	0.0147837	0.00037661	1	0	1	0
Risk factor	Lipids	LDL cholesterol	seq.8960.3	ERAP2	lm	-0.0276544	0.012048	0.0217514	1	0	1	0
Risk factor	Lipids	LDL cholesterol	seq.8962.48	RPS6KB1	lm	0.0769789	0.0130117	3.50145172566684e-09	2.55185801766599e-05	1	0.000637965	1
Risk factor	Lipids	LDL cholesterol	seq.8963.8	VTI1B	lm	-0.0454443	0.0134799	0.000753525	1	0	1	0
Risk factor	Lipids	LDL cholesterol	seq.8967.6	DUSP26	lm	0.130856	0.0138397	4.71305477006319e-21	3.43487431642205e-17	1	8.58718579105513e-16	1
Risk factor	Lipids	LDL cholesterol	seq.8969.49	CD14	lm	-0.12635	0.0132751	2.61018756933891e-21	1.90230470053419e-17	1	4.7557617513355e-16	1
Risk factor	Lipids	LDL cholesterol	seq.8970.9	RIPK2	lm	0.00931919	0.0135945	0.493052	1	0	1	0
Risk factor	Lipids	LDL cholesterol	seq.8971.9	NRXN1	lm	0.0260311	0.0120448	0.0307254	1	0	1	0
Risk factor	Lipids	LDL cholesterol	seq.8973.23	FCRL4	lm	-0.0140421	0.0122807	0.252912	1	0	1	0
Risk factor	Lipids	LDL cholesterol	seq.8974.172	COL15A1	lm	-0.0385298	0.0155473	0.0132341	1	0	1	0
Risk factor	Lipids	LDL cholesterol	seq.8975.26	CNOT9	lm	-0.108354	0.0119985	2.33895434341041e-19	1.70462992547751e-15	1	4.26157481369377e-14	1
Risk factor	Lipids	LDL cholesterol	seq.8976.13	B4GALNT1	lm	-0.00918984	0.0119031	0.440117	1	0	1	0
Risk factor	Lipids	LDL cholesterol	seq.8978.30	MAP4K3	lm	-0.0629063	0.0139388	6.52823364826243e-06	0.0475778	1	1	0
Risk factor	Lipids	LDL cholesterol	seq.8980.19	CD200R1L	lm	-0.0332403	0.0121977	0.00644843	1	0	1	0
Risk factor	Lipids	LDL cholesterol	seq.8982.65	THBS3	lm	-0.0291497	0.0123112	0.0179322	1	0	1	0
Risk factor	Lipids	LDL cholesterol	seq.8983.7	GOLM1	lm	-0.0412201	0.0123989	0.000891784	1	0	1	0
Risk factor	Lipids	LDL cholesterol	seq.8984.28	LRCH4	lm	-0.00355836	0.0119374	0.76565	1	0	1	0
Risk factor	Lipids	LDL cholesterol	seq.8985.13	SERAC1	lm	0.0665288	0.0133548	6.50299586071497e-07	0.00473938	1	0.118485	0
Risk factor	Lipids	LDL cholesterol	seq.8986.2	PHGDH	lm	-0.0530743	0.0123502	1.75859708657401e-05	0.128167	0	1	0
Risk factor	Lipids	LDL cholesterol	seq.8989.40	SCUBE1	lm	-0.0202311	0.0123101	0.100348	1	0	1	0
Risk factor	Lipids	LDL cholesterol	seq.8990.42	ATP1B3	lm	0.0231853	0.0132312	0.0797759	1	0	1	0
Risk factor	Lipids	LDL cholesterol	seq.8991.115	FCRL4	lm	-0.0268518	0.0118968	0.0240451	1	0	1	0
Risk factor	Lipids	LDL cholesterol	seq.8992.1	CEMIP2	lm	0.00446554	0.0140917	0.751339	1	0	1	0
Risk factor	Lipids	LDL cholesterol	seq.8993.151	RIPK2	lm	-0.024495	0.0119077	0.0397276	1	0	1	0
Risk factor	Lipids	LDL cholesterol	seq.8994.65	SLAMF8	lm	-0.0801775	0.0123139	8.13854878783413e-11	5.93137435657351e-07	1	1.48284358914338e-05	1
Risk factor	Lipids	LDL cholesterol	seq.8997.4	NPTXR	lm	-0.00868915	0.0126359	0.491699	1	0	1	0
Risk factor	Lipids	LDL cholesterol	seq.8998.15	HS3ST4	lm	-0.0219601	0.0131806	0.0957531	1	0	1	0
Risk factor	Lipids	LDL cholesterol	seq.8999.19	CEACAM3	lm	0.069316	0.013329	2.06318183895783e-07	0.00150365	1	0.0375912	1
Risk factor	Lipids	LDL cholesterol	seq.9000.177	SLC3A1	lm	0.0535124	0.0129127	3.46329292337413e-05	0.252405	0	1	0
Risk factor	Lipids	LDL cholesterol	seq.9002.36	SERPINA11	lm	-0.102453	0.0132039	1.01577951778202e-14	7.40300112559535e-11	1	1.85075028139884e-09	1
Risk factor	Lipids	LDL cholesterol	seq.9003.99	MARCO	lm	0.0777374	0.0129354	1.98203873143107e-09	1.44450982746697e-05	1	0.000361127	1
Risk factor	Lipids	LDL cholesterol	seq.9004.24	LDLRAD4	lm	-0.00851474	0.012326	0.489725	1	0	1	0
Risk factor	Lipids	LDL cholesterol	seq.9005.16	PLXNA1	lm	-0.0723243	0.0128089	1.72296286069205e-08	0.00012557	1	0.00313924	1
Risk factor	Lipids	LDL cholesterol	seq.9008.6	PRRG1	lm	0.0716658	0.0122769	5.61181658176276e-09	4.0898919247887e-05	1	0.00102247	1
Risk factor	Lipids	LDL cholesterol	seq.9012.1	PRPF6	lm	0.0214016	0.0124512	0.0857017	1	0	1	0
Risk factor	Lipids	LDL cholesterol	seq.9013.60	NTN1	lm	0.0288061	0.0128512	0.0250339	1	0	1	0
Risk factor	Lipids	LDL cholesterol	seq.9014.18	TMEM25	lm	-0.00912334	0.0120656	0.449594	1	0	1	0
Risk factor	Lipids	LDL cholesterol	seq.9015.1	PRG3	lm	-0.0323943	0.0125077	0.0096252	1	0	1	0
Risk factor	Lipids	LDL cholesterol	seq.9016.12	NR1H2	lm	0.0704527	0.0121928	7.97585075299935e-09	5.81280002878592e-05	1	0.0014532	1
Risk factor	Lipids	LDL cholesterol	seq.9017.58	LCT	lm	-0.0129979	0.0127324	0.307371	1	0	1	0
Risk factor	Lipids	LDL cholesterol	seq.9018.38	PCDH10	lm	-0.0524238	0.0138494	0.000155211	1	0	1	0
Risk factor	Lipids	LDL cholesterol	seq.9021.1	HAVCR1	lm	0.016292	0.0124014	0.188997	1	0	1	0
Risk factor	Lipids	LDL cholesterol	seq.9022.49	DEFB132	lm	0.0852394	0.0126381	1.69606893177477e-11	1.23609503747746e-07	1	3.09023759369363e-06	1
Risk factor	Lipids	LDL cholesterol	seq.9025.5	AHSP	lm	0.0389005	0.0139974	0.00546976	1	0	1	0
Risk factor	Lipids	LDL cholesterol	seq.9026.40	BTNL8	lm	-0.0472454	0.0128011	0.000225853	1	0	1	0
Risk factor	Lipids	LDL cholesterol	seq.9027.10	NLGN2	lm	-0.00336766	0.0134472	0.802259	1	0	1	0
Risk factor	Lipids	LDL cholesterol	seq.9028.5	MTPAP	lm	0.0504636	0.0136225	0.000214014	1	0	1	0
Risk factor	Lipids	LDL cholesterol	seq.9030.56	NDUFAF8	lm	0.0288748	0.0127862	0.0239683	1	0	1	0
Risk factor	Lipids	LDL cholesterol	seq.9032.30	ROS1	lm	0.0353139	0.0125088	0.00477342	1	0	1	0
Risk factor	Lipids	LDL cholesterol	seq.9035.2	MXI1	lm	0.0198709	0.0121078	0.100822	1	0	1	0
Risk factor	Lipids	LDL cholesterol	seq.9037.1	STX18	lm	0.052038	0.0128982	5.54796926695402e-05	0.404336	0	1	0
Risk factor	Lipids	LDL cholesterol	seq.9038.12	JTB	lm	-0.075544	0.0155266	1.17476953162359e-06	0.00856172	1	0.214043	0
Risk factor	Lipids	LDL cholesterol	seq.9039.47	TOR1AIP1	lm	0.060068	0.0124191	1.3568459553208e-06	0.00988869	1	0.247217	0
Risk factor	Lipids	LDL cholesterol	seq.9040.144	EPDR1	lm	0.0372157	0.0120588	0.00203783	1	0	1	0
Risk factor	Lipids	LDL cholesterol	seq.9043.7	TFIP11	lm	0.0680432	0.0128622	1.27090043365839e-07	0.000926232	1	0.0231558	1
Risk factor	Lipids	LDL cholesterol	seq.9044.1	CNTNAP5	lm	0.0512016	0.0123619	3.49750675779367e-05	0.254898	0	1	0
Risk factor	Lipids	LDL cholesterol	seq.9045.3	SLC27A2	lm	0.0904871	0.0137362	4.90380227707323e-11	3.57389109953097e-07	1	8.93472774882742e-06	1
Risk factor	Lipids	LDL cholesterol	seq.9049.2	SLC16A3	lm	-0.0284973	0.0121134	0.0186812	1	0	1	0
Risk factor	Lipids	LDL cholesterol	seq.9050.170	RSRP1	lm	0.00507523	0.0131069	0.698609	1	0	1	0
Risk factor	Lipids	LDL cholesterol	seq.9051.13	IL32	lm	0.0167667	0.01327	0.206464	1	0	1	0
Risk factor	Lipids	LDL cholesterol	seq.9053.16	CRIP2	lm	-0.0488919	0.0134957	0.000294166	1	0	1	0
Risk factor	Lipids	LDL cholesterol	seq.9055.81	MYZAP	lm	-0.0245761	0.0128496	0.0558526	1	0	1	0
Risk factor	Lipids	LDL cholesterol	seq.9057.19	ADRM1	lm	0.0101056	0.0124098	0.415495	1	0	1	0
Risk factor	Lipids	LDL cholesterol	seq.9058.1	TIMM21	lm	-0.0598097	0.0120478	7.10664717556604e-07	0.00517932	1	0.129483	0
Risk factor	Lipids	LDL cholesterol	seq.9059.14	RAPGEF5	lm	0.0768015	0.0130494	4.21176255758618e-09	3.06953255196881e-05	1	0.000767383	1
Risk factor	Lipids	LDL cholesterol	seq.9060.27	IGSF9B	lm	-0.0279467	0.0135149	0.0387033	1	0	1	0
Risk factor	Lipids	LDL cholesterol	seq.9061.3	ARHGEF10	lm	0.0423826	0.0114649	0.000220574	1	0	1	0
Risk factor	Lipids	LDL cholesterol	seq.9064.12	RNF215	lm	-0.0535613	0.0131138	4.48479362468114e-05	0.326852	0	1	0
Risk factor	Lipids	LDL cholesterol	seq.9065.28	TXLNA	lm	0.0417055	0.0123404	0.000731103	1	0	1	0
Risk factor	Lipids	LDL cholesterol	seq.9068.17	JAKMIP3	lm	0.0317377	0.013659	0.0201858	1	0	1	0
Risk factor	Lipids	LDL cholesterol	seq.9070.1	C17orf67	lm	0.0240346	0.0129728	0.0639831	1	0	1	0
Risk factor	Lipids	LDL cholesterol	seq.9074.6	FAXDC2	lm	0.0122352	0.0137521	0.373667	1	0	1	0
Risk factor	Lipids	LDL cholesterol	seq.9075.121	MINAR1	lm	0.0283958	0.013102	0.0302576	1	0	1	0
Risk factor	Lipids	LDL cholesterol	seq.9076.25	PENK	lm	-0.0186438	0.0137371	0.174779	1	0	1	0
Risk factor	Lipids	LDL cholesterol	seq.9077.10	MAN1A2	lm	0.00185736	0.0121165	0.878174	1	0	1	0
Risk factor	Lipids	LDL cholesterol	seq.9078.207	SNTB1	lm	0.0724993	0.0127895	1.51458015807171e-08	0.000110383	1	0.00275957	1
Risk factor	Lipids	LDL cholesterol	seq.9081.39	SLC30A3	lm	0.0650762	0.0129311	4.99887577203207e-07	0.00364318	1	0.0910795	0
Risk factor	Lipids	LDL cholesterol	seq.9082.25	SEL1L2	lm	0.0798625	0.0128822	6.09154146047275e-10	4.43951541639254e-06	1	0.000110988	1
Risk factor	Lipids	LDL cholesterol	seq.9083.35	SIRPA	lm	0.0378646	0.0126907	0.00286111	1	0	1	0
Risk factor	Lipids	LDL cholesterol	seq.9086.95	SCGB2A1	lm	0.0192876	0.0122856	0.116488	1	0	1	0
Risk factor	Lipids	LDL cholesterol	seq.9087.8	NHLRC3	lm	0.03663	0.0126998	0.00393858	1	0	1	0
Risk factor	Lipids	LDL cholesterol	seq.9089.77	JPH3	lm	0.0489502	0.0130142	0.000170841	1	0	1	0
Risk factor	Lipids	LDL cholesterol	seq.9090.9	SYTL4	lm	-0.0315645	0.0118207	0.00760201	1	0	1	0
Risk factor	Lipids	LDL cholesterol	seq.9092.33	ANGPTL1	lm	0.044978	0.0135178	0.000882822	1	0	1	0
Risk factor	Lipids	LDL cholesterol	seq.9094.5	CLEC4C	lm	-0.0367058	0.0124712	0.00326188	1	0	1	0
Risk factor	Lipids	LDL cholesterol	seq.9095.5	MTFR1	lm	-0.0405137	0.0119492	0.000702702	1	0	1	0
Risk factor	Lipids	LDL cholesterol	seq.9096.80	IRAG2	lm	0.0248569	0.0125343	0.0474064	1	0	1	0
Risk factor	Lipids	LDL cholesterol	seq.9097.5	ELAPOR1	lm	0.00312671	0.0127496	0.806281	1	0	1	0
Risk factor	Lipids	LDL cholesterol	seq.9099.19	SYT5	lm	0.0515765	0.013342	0.000112079	0.81683	0	1	0
Risk factor	Lipids	LDL cholesterol	seq.9100.32	C5orf46	lm	0.084699	0.0135018	3.8172390849553e-10	2.78200384511542e-06	1	6.95500961278856e-05	1
Risk factor	Lipids	LDL cholesterol	seq.9102.28	ZFYVE27	lm	-0.0142071	0.0120939	0.240152	1	0	1	0
Risk factor	Lipids	LDL cholesterol	seq.9106.87	LYSMD4	lm	0.0439734	0.0123766	0.000384228	1	0	1	0
Risk factor	Lipids	LDL cholesterol	seq.9107.59	ARMC10	lm	0.0386106	0.0126731	0.00232541	1	0	1	0
Risk factor	Lipids	LDL cholesterol	seq.9110.2	SYT17	lm	-0.0100384	0.0127013	0.429361	1	0	1	0
Risk factor	Lipids	LDL cholesterol	seq.9111.40	JPH4	lm	0.0544966	0.0129408	2.58170794062246e-05	0.188155	0	1	0
Risk factor	Lipids	LDL cholesterol	seq.9114.84	UMODL1	lm	0.0424369	0.0129047	0.00101382	1	0	1	0
Risk factor	Lipids	LDL cholesterol	seq.9115.78	ADAMDEC1	lm	-0.00633791	0.0119491	0.59585	1	0	1	0
Risk factor	Lipids	LDL cholesterol	seq.9116.28	HEPACAM2	lm	0.0525876	0.0139842	0.000171394	1	0	1	0
Risk factor	Lipids	LDL cholesterol	seq.9117.4	IL36G	lm	-0.00392667	0.0120645	0.744836	1	0	1	0
Risk factor	Lipids	LDL cholesterol	seq.9118.7	PSD2	lm	0.173212	0.0122906	2.5769654065239e-44	1.87809238827462e-40	1	4.69523097068655e-39	1
Risk factor	Lipids	LDL cholesterol	seq.9121.28	FUT2	lm	0.0220158	0.0150629	0.143912	1	0	1	0
Risk factor	Lipids	LDL cholesterol	seq.9123.18	CBARP	lm	0.0341171	0.0120813	0.0047611	1	0	1	0
Risk factor	Lipids	LDL cholesterol	seq.9125.23	MASP1	lm	0.0362152	0.0127296	0.00445868	1	0	1	0
Risk factor	Lipids	LDL cholesterol	seq.9126.171	NT5DC3	lm	0.00166249	0.0124912	0.894125	1	0	1	0
Risk factor	Lipids	LDL cholesterol	seq.9127.4	SLC26A5	lm	-0.0221145	0.0121009	0.0676795	1	0	1	0
Risk factor	Lipids	LDL cholesterol	seq.9128.34	FLRT3	lm	0.0134901	0.0138324	0.329481	1	0	1	0
Risk factor	Lipids	LDL cholesterol	seq.9168.31	CCL26	lm	0.0434374	0.0121897	0.000369193	1	0	1	0
Risk factor	Lipids	LDL cholesterol	seq.9169.14	SUMO3	lm	-0.0871143	0.0131038	3.26640349986899e-11	2.38055487070452e-07	1	5.9513871767613e-06	1
Risk factor	Lipids	LDL cholesterol	seq.9170.24	IL17A	lm	0.00243991	0.0132033	0.853396	1	0	1	0
Risk factor	Lipids	LDL cholesterol	seq.9171.11	CSRP3	lm	-0.0545794	0.0131947	3.58111646616905e-05	0.260992	0	1	0
Risk factor	Lipids	LDL cholesterol	seq.9172.69	MMP8	lm	-0.0714174	0.0119846	2.69810468743775e-09	1.96637869620463e-05	1	0.000491595	1
Risk factor	Lipids	LDL cholesterol	seq.9173.21	PGM1	lm	0.053894	0.0134229	6.02429723627255e-05	0.439051	0	1	0
Risk factor	Lipids	LDL cholesterol	seq.9175.48	DSCAM	lm	0.0048679	0.0135991	0.720389	1	0	1	0
Risk factor	Lipids	LDL cholesterol	seq.9176.3	MUC1	lm	0.0290295	0.0133294	0.0294604	1	0	1	0
Risk factor	Lipids	LDL cholesterol	seq.9177.6	FAM3B	lm	-0.0832823	0.013419	5.83211672687921e-10	4.25044667054957e-06	1	0.000106261	1
Risk factor	Lipids	LDL cholesterol	seq.9178.30	NRG1	lm	-0.00739051	0.0119237	0.535405	1	0	1	0
Risk factor	Lipids	LDL cholesterol	seq.9180.6	IFNGR2	lm	-0.0292921	0.0127973	0.0221218	1	0	1	0
Risk factor	Lipids	LDL cholesterol	seq.9182.3	LRP1	lm	-0.0426905	0.0124176	0.000590742	1	0	1	0
Risk factor	Lipids	LDL cholesterol	seq.9183.7	IFNAR1	lm	-0.0559936	0.0134504	3.19100794053639e-05	0.232561	0	1	0
Risk factor	Lipids	LDL cholesterol	seq.9185.15	TFF1	lm	-0.0441255	0.0119904	0.000235454	1	0	1	0
Risk factor	Lipids	LDL cholesterol	seq.9187.2	HMGN1	lm	0.0352601	0.0121202	0.00363859	1	0	1	0
Risk factor	Lipids	LDL cholesterol	seq.9188.119	CXCL9	lm	-0.0531291	0.0133058	6.6137737394223e-05	0.482012	0	1	0
Risk factor	Lipids	LDL cholesterol	seq.9190.7	CD63	lm	0.032138	0.0123581	0.00933289	1	0	1	0
Risk factor	Lipids	LDL cholesterol	seq.9191.8	TFF2	lm	-0.0807732	0.0129666	5.04210935901116e-10	3.67468930084733e-06	1	9.18672325211833e-05	1
Risk factor	Lipids	LDL cholesterol	seq.9196.8	LGALS7	lm	0.0406526	0.0151779	0.00741998	1	0	1	0
Risk factor	Lipids	LDL cholesterol	seq.9197.4	LGALS9	lm	-0.0154638	0.0130596	0.236428	1	0	1	0
Risk factor	Lipids	LDL cholesterol	seq.9199.6	UBE2G2	lm	0.0859976	0.0127769	1.86542489361913e-11	1.35952166246962e-07	1	3.39880415617405e-06	1
Risk factor	Lipids	LDL cholesterol	seq.9201.13	TAGLN2	lm	0.0508546	0.0127448	6.68974992406407e-05	0.487549	0	1	0
Risk factor	Lipids	LDL cholesterol	seq.9202.309	ATP5PO	lm	-0.0408792	0.0117602	0.000512878	1	0	1	0
Risk factor	Lipids	LDL cholesterol	seq.9204.33	POMC	lm	-0.0337859	0.0129404	0.00905613	1	0	1	0
Risk factor	Lipids	LDL cholesterol	seq.9207.60	CRYZL1	lm	0.275371	0.0123034	3.89249327965791e-106	2.83684910221468e-102	1	7.09212275553671e-101	1
Risk factor	Lipids	LDL cholesterol	seq.9211.19	SERPINF1	lm	-0.0743366	0.0136438	5.31048842370366e-08	0.000387028	1	0.00967571	1
Risk factor	Lipids	LDL cholesterol	seq.9212.22	CTSF	lm	0.0158322	0.0123999	0.201727	1	0	1	0
Risk factor	Lipids	LDL cholesterol	seq.9213.24	FTCD	lm	-0.0464551	0.0119527	0.000102891	0.749871	0	1	0
Risk factor	Lipids	LDL cholesterol	seq.9215.117	USP25	lm	0.000642178	0.0146943	0.965143	1	0	1	0
Risk factor	Lipids	LDL cholesterol	seq.9216.100	PLXNB2	lm	-0.145947	0.0120112	1.56303148337172e-33	1.13913734508131e-29	1	2.84784336270327e-28	1
Risk factor	Lipids	LDL cholesterol	seq.9218.7	FAS	lm	-0.00524477	0.0147908	0.722905	1	0	1	0
Risk factor	Lipids	LDL cholesterol	seq.9219.70	NENF	lm	-0.00451465	0.0120946	0.708958	1	0	1	0
Risk factor	Lipids	LDL cholesterol	seq.9220.7	EPHB3	lm	-0.0206519	0.0119579	0.0842149	1	0	1	0
Risk factor	Lipids	LDL cholesterol	seq.9221.6	ITPRIPL1	lm	-0.020183	0.0149242	0.176313	1	0	1	0
Risk factor	Lipids	LDL cholesterol	seq.9223.11	MANF	lm	-0.00665675	0.0123208	0.589024	1	0	1	0
Risk factor	Lipids	LDL cholesterol	seq.9224.20	PRLR	lm	-0.0194399	0.0128859	0.131457	1	0	1	0
Risk factor	Lipids	LDL cholesterol	seq.9226.6	TMUB2	lm	-0.0276625	0.0120217	0.0214275	1	0	1	0
Risk factor	Lipids	LDL cholesterol	seq.9227.15	PDCD1	lm	-0.048113	0.0121319	7.40954417882414e-05	0.540008	0	1	0
Risk factor	Lipids	LDL cholesterol	seq.9229.9	CTRL	lm	0.0631589	0.012491	4.41631231815209e-07	0.00321861	1	0.0804652	0
Risk factor	Lipids	LDL cholesterol	seq.9231.23	BPNT2	lm	-0.0437928	0.0128086	0.000633201	1	0	1	0
Risk factor	Lipids	LDL cholesterol	seq.9232.1	ROBO4	lm	-0.119384	0.0128666	2.44077581574721e-20	1.77883741451657e-16	1	4.44709353629142e-15	1
Risk factor	Lipids	LDL cholesterol	seq.9233.71	TFPI2	lm	-0.0271445	0.0123675	0.0282184	1	0	1	0
Risk factor	Lipids	LDL cholesterol	seq.9234.8	TWSG1	lm	-0.169574	0.0138765	6.83710159938615e-34	4.98287964563263e-30	1	1.24571991140816e-28	1
Risk factor	Lipids	LDL cholesterol	seq.9235.3	PLXDC1	lm	-0.0518123	0.0126579	4.31603095148387e-05	0.314552	0	1	0
Risk factor	Lipids	LDL cholesterol	seq.9237.54	ACP2	lm	-0.0714359	0.0121524	4.39403863636541e-09	3.20237535818311e-05	1	0.000800594	1
Risk factor	Lipids	LDL cholesterol	seq.9241.40	SIRPG	lm	0.00505898	0.0137272	0.712488	1	0	1	0
Risk factor	Lipids	LDL cholesterol	seq.9242.11	BTC	lm	-0.0169118	0.0126113	0.179977	1	0	1	0
Risk factor	Lipids	LDL cholesterol	seq.9243.10	LYG1	lm	0.0230795	0.0124947	0.064782	1	0	1	0
Risk factor	Lipids	LDL cholesterol	seq.9244.27	PPT1	lm	-0.152798	0.0120592	2.84153759314256e-36	2.0709125978823e-32	1	5.17728149470575e-31	1
Risk factor	Lipids	LDL cholesterol	seq.9245.1	KIR2DL4	lm	-0.0254867	0.0133166	0.0556852	1	0	1	0
Risk factor	Lipids	LDL cholesterol	seq.9248.36	MYDGF	lm	-0.0423997	0.0138637	0.00223685	1	0	1	0
Risk factor	Lipids	LDL cholesterol	seq.9249.17	TMEM9	lm	-0.0204912	0.0122803	0.0952498	1	0	1	0
Risk factor	Lipids	LDL cholesterol	seq.9250.87	DEFA1	lm	-0.0706653	0.0125975	2.13119682876724e-08	0.000155322	1	0.00388304	1
Risk factor	Lipids	LDL cholesterol	seq.9251.28	MAN2B2	lm	0.0296611	0.0123749	0.0165695	1	0	1	0
Risk factor	Lipids	LDL cholesterol	seq.9253.52	ABO	lm	0.024097	0.0119576	0.0439335	1	0	1	0
Risk factor	Lipids	LDL cholesterol	seq.9254.18	FCER1A	lm	0.0575702	0.0121375	2.15852615809899e-06	0.0157313	1	0.393283	0
Risk factor	Lipids	LDL cholesterol	seq.9255.5	IL17C	lm	0.0150525	0.0132184	0.254855	1	0	1	0
Risk factor	Lipids	LDL cholesterol	seq.9256.78	NPTX1	lm	0.0445096	0.0124171	0.000340679	1	0	1	0
Risk factor	Lipids	LDL cholesterol	seq.9257.14	TACO1	lm	-0.0484077	0.012139	6.75771422039451e-05	0.492502	0	1	0
Risk factor	Lipids	LDL cholesterol	seq.9259.35	TNFRSF21	lm	-0.0887856	0.0136415	8.28365477784036e-11	6.03712760209006e-07	1	1.50928190052251e-05	1
Risk factor	Lipids	LDL cholesterol	seq.9261.14	EPHB6	lm	-0.0928555	0.0140912	4.83232187233259e-11	3.52179618055599e-07	1	8.80449045138998e-06	1
Risk factor	Lipids	LDL cholesterol	seq.9263.57	SIAE	lm	0.0199944	0.0120513	0.0971515	1	0	1	0
Risk factor	Lipids	LDL cholesterol	seq.9264.11	CTSO	lm	-0.125812	0.0124704	1.00874167458333e-23	7.35170932436334e-20	1	1.83792733109083e-18	1
Risk factor	Lipids	LDL cholesterol	seq.9265.10	GLIPR1	lm	-0.0511784	0.0126187	5.06873224211264e-05	0.369409	0	1	0
Risk factor	Lipids	LDL cholesterol	seq.9266.1	TREM1	lm	-0.115568	0.0138213	7.81132002853871e-17	5.69289003679901e-13	1	1.42322250919975e-11	1
Risk factor	Lipids	LDL cholesterol	seq.9267.2	CPA4	lm	-0.0192963	0.0123165	0.117243	1	0	1	0
Risk factor	Lipids	LDL cholesterol	seq.9269.7	BTD	lm	0.0109758	0.0120615	0.362872	1	0	1	0
Risk factor	Lipids	LDL cholesterol	seq.9271.101	STIM1	lm	0.0548759	0.0130756	2.75088467543847e-05	0.200484	0	1	0
Risk factor	Lipids	LDL cholesterol	seq.9275.2	SIGLEC5	lm	-0.0733315	0.0125084	4.83052901036599e-09	3.52048954275474e-05	1	0.000880122	1
Risk factor	Lipids	LDL cholesterol	seq.9276.7	CPA2	lm	0.0710336	0.0139009	3.33366407032682e-07	0.00242957	1	0.0607394	0
Risk factor	Lipids	LDL cholesterol	seq.9277.16	REG3A	lm	-0.0573861	0.0127505	6.91732127282212e-06	0.0504134	0	1	0
Risk factor	Lipids	LDL cholesterol	seq.9278.9	CXCL12	lm	-0.135164	0.0123214	1.05148939273923e-27	7.66325469428353e-24	1	1.91581367357088e-22	1
Risk factor	Lipids	LDL cholesterol	seq.9279.7	IGSF11	lm	0.0680292	0.013092	2.10900372454046e-07	0.00153704	1	0.038426	1
Risk factor	Lipids	LDL cholesterol	seq.9282.12	CRISP2	lm	-0.00486672	0.0140075	0.728277	1	0	1	0
Risk factor	Lipids	LDL cholesterol	seq.9283.8	CD44	lm	-0.00850145	0.0129744	0.512336	1	0	1	0
Risk factor	Lipids	LDL cholesterol	seq.9284.25	SFRP4	lm	-0.0295186	0.0123103	0.0165244	1	0	1	0
Risk factor	Lipids	LDL cholesterol	seq.9287.6	SPR	lm	-0.0325887	0.0132173	0.0137093	1	0	1	0
Risk factor	Lipids	LDL cholesterol	seq.9288.7	FKBP7	lm	-0.0640698	0.014011	4.92032928832594e-06	0.0358594	1	0.896484	0
Risk factor	Lipids	LDL cholesterol	seq.9290.8	RMDN3	lm	-0.00170389	0.0134207	0.898977	1	0	1	0
Risk factor	Lipids	LDL cholesterol	seq.9294.45	MFAP2	lm	0.0120837	0.0140485	0.38975	1	0	1	0
Risk factor	Lipids	LDL cholesterol	seq.9296.15	PTPRD	lm	0.0250953	0.0132051	0.0574309	1	0	1	0
Risk factor	Lipids	LDL cholesterol	seq.9297.12	B3GNT8	lm	-0.046101	0.0124668	0.000219568	1	0	1	0
Risk factor	Lipids	LDL cholesterol	seq.9300.13	NECTIN1	lm	0.0492771	0.0133792	0.000232697	1	0	1	0
Risk factor	Lipids	LDL cholesterol	seq.9302.90	GADD45GIP1	lm	-0.0332824	0.0138989	0.0166728	1	0	1	0
Risk factor	Lipids	LDL cholesterol	seq.9303.9	ICOSLG	lm	-0.0116635	0.0122803	0.342271	1	0	1	0
Risk factor	Lipids	LDL cholesterol	seq.9305.89	IFNGR2	lm	-0.0468715	0.0138975	0.000749802	1	0	1	0
Risk factor	Lipids	LDL cholesterol	seq.9306.7	DEFB118	lm	-0.0342956	0.0125772	0.00641576	1	0	1	0
Risk factor	Lipids	LDL cholesterol	seq.9310.2	CD8B	lm	0.0628826	0.0131262	1.7076692988268e-06	0.0124455	1	0.311137	0
Risk factor	Lipids	LDL cholesterol	seq.9312.8	AZGP1	lm	-0.0289677	0.0136207	0.0334871	1	0	1	0
Risk factor	Lipids	LDL cholesterol	seq.9313.27	CBLN1	lm	-0.0224763	0.0122745	0.067135	1	0	1	0
Risk factor	Lipids	LDL cholesterol	seq.9314.9	PSG5	lm	-0.0204069	0.0122353	0.0954011	1	0	1	0
Risk factor	Lipids	LDL cholesterol	seq.9315.16	MUL1	lm	-0.0337465	0.0120268	0.00503522	1	0	1	0
Risk factor	Lipids	LDL cholesterol	seq.9316.67	WFDC1	lm	-0.0710869	0.0134706	1.36354653741491e-07	0.000993753	1	0.0248438	1
Risk factor	Lipids	LDL cholesterol	seq.9317.4	LRRC25	lm	0.0615369	0.0127264	1.36617403513631e-06	0.00995668	1	0.248917	0
Risk factor	Lipids	LDL cholesterol	seq.9319.59	TMED4	lm	-0.0375206	0.0129344	0.00373683	1	0	1	0
Risk factor	Lipids	LDL cholesterol	seq.9321.400	NMB	lm	-0.134314	0.0131281	2.40749957448293e-24	1.75458568988316e-20	1	4.3864642247079e-19	1
Risk factor	Lipids	LDL cholesterol	seq.9322.15	RCN1	lm	0.0222272	0.0125843	0.0774086	1	0	1	0
Risk factor	Lipids	LDL cholesterol	seq.9326.33	ITIH2	lm	0.000226466	0.0127083	0.985783	1	0	1	0
Risk factor	Lipids	LDL cholesterol	seq.9327.3	LYPD1	lm	0.0303947	0.0144591	0.0355904	1	0	1	0
Risk factor	Lipids	LDL cholesterol	seq.9328.55	MICB	lm	-0.0654314	0.0130806	5.85024994008704e-07	0.00426366	1	0.106592	0
Risk factor	Lipids	LDL cholesterol	seq.9329.28	TREML1	lm	-0.00389858	0.0119718	0.744705	1	0	1	0
Risk factor	Lipids	LDL cholesterol	seq.9332.6	DEFB136	lm	-0.0160492	0.0119696	0.180032	1	0	1	0
Risk factor	Lipids	LDL cholesterol	seq.9333.59	ERP27	lm	0.00536457	0.012816	0.675538	1	0	1	0
Risk factor	Lipids	LDL cholesterol	seq.9335.28	PSG9	lm	-0.0158569	0.0123356	0.198688	1	0	1	0
Risk factor	Lipids	LDL cholesterol	seq.9337.43	TAC1	lm	-0.0353859	0.0121203	0.00351977	1	0	1	0
Risk factor	Lipids	LDL cholesterol	seq.9339.204	FKBP2	lm	-0.0178993	0.0130466	0.170135	1	0	1	0
Risk factor	Lipids	LDL cholesterol	seq.9340.17	FKBP14	lm	-0.0727111	0.0123149	3.75885042614795e-09	2.73945019057663e-05	1	0.000684863	1
Risk factor	Lipids	LDL cholesterol	seq.9341.1	PDGFD	lm	-0.0219102	0.0122881	0.0746365	1	0	1	0
Risk factor	Lipids	LDL cholesterol	seq.9343.16	IL2RB	lm	-0.0600596	0.01258	1.85228949111389e-06	0.0134995	1	0.337487	0
Risk factor	Lipids	LDL cholesterol	seq.9345.436	WFDC13	lm	0.0494663	0.0133664	0.000217088	1	0	1	0
Risk factor	Lipids	LDL cholesterol	seq.9348.1	C1RL	lm	-0.0569903	0.0142416	6.37535014480325e-05	0.464636	0	1	0
Risk factor	Lipids	LDL cholesterol	seq.9350.3	FSTL4	lm	0.0562668	0.0144691	0.000101985	0.743268	0	1	0
Risk factor	Lipids	LDL cholesterol	seq.9352.86	REG3G	lm	-0.0152879	0.0122062	0.210455	1	0	1	0
Risk factor	Lipids	LDL cholesterol	seq.9357.4	CREG1	lm	-0.0609996	0.012085	4.62344582690287e-07	0.00336957	1	0.0842392	0
Risk factor	Lipids	LDL cholesterol	seq.9359.9	DLK2	lm	-0.0920325	0.0145832	2.99844617493322e-10	2.18526757229133e-06	1	5.46316893072833e-05	1
Risk factor	Lipids	LDL cholesterol	seq.9360.33	EDIL3	lm	0.00816575	0.0120418	0.497729	1	0	1	0
Risk factor	Lipids	LDL cholesterol	seq.9361.7	PCDHAC2	lm	-0.0846699	0.0133795	2.67960926816411e-10	1.95289923463801e-06	1	4.88224808659501e-05	1
Risk factor	Lipids	LDL cholesterol	seq.9363.11	CT55	lm	0.0407786	0.0133996	0.00235167	1	0	1	0
Risk factor	Lipids	LDL cholesterol	seq.9365.91	EYS	lm	0.0236472	0.0123363	0.0553063	1	0	1	0
Risk factor	Lipids	LDL cholesterol	seq.9366.54	IL21R	lm	-0.00732377	0.0123203	0.552239	1	0	1	0
Risk factor	Lipids	LDL cholesterol	seq.9368.64	LRTM1	lm	-0.0664737	0.0132541	5.46626105321003e-07	0.00398381	1	0.0995953	0
Risk factor	Lipids	LDL cholesterol	seq.9369.174	LRRC4C	lm	-0.046148	0.0120033	0.000122145	0.890194	0	1	0
Risk factor	Lipids	LDL cholesterol	seq.9370.69	GGH	lm	-0.014156	0.012315	0.250403	1	0	1	0
Risk factor	Lipids	LDL cholesterol	seq.9372.157	MPZL2	lm	0.045281	0.0128056	0.000409641	1	0	1	0
Risk factor	Lipids	LDL cholesterol	seq.9374.24	NNAT	lm	0.0535401	0.0125303	1.96347114133597e-05	0.143098	0	1	0
Risk factor	Lipids	LDL cholesterol	seq.9377.25	KITLG	lm	0.0725737	0.0129839	2.38998048800497e-08	0.000174182	1	0.00435454	1
Risk factor	Lipids	LDL cholesterol	seq.9378.6	FIBCD1	lm	0.0583591	0.0124927	3.06419868203602e-06	0.0223319	1	0.558297	0
Risk factor	Lipids	LDL cholesterol	seq.9379.248	SMIM10	lm	0.00150697	0.0122499	0.902096	1	0	1	0
Risk factor	Lipids	LDL cholesterol	seq.9380.2	PLA2G12B	lm	0.190472	0.012145	3.13604943181675e-54	2.28555282590805e-50	1	5.71388206477012e-49	1
Risk factor	Lipids	LDL cholesterol	seq.9383.24	CHI3L2	lm	-0.0551233	0.0130587	2.47042620174332e-05	0.180045	0	1	0
Risk factor	Lipids	LDL cholesterol	seq.9384.17	CAMP	lm	0.101054	0.0119925	4.52926499878795e-17	3.30092833111666e-13	1	8.25232082779164e-12	1
Risk factor	Lipids	LDL cholesterol	seq.9385.4	GAA	lm	-0.0523031	0.0121946	1.82598321073976e-05	0.133078	0	1	0
Risk factor	Lipids	LDL cholesterol	seq.9386.42	TTC9B	lm	-0.0137138	0.0121567	0.259333	1	0	1	0
Risk factor	Lipids	LDL cholesterol	seq.9388.18	MCEE	lm	0.00517803	0.0126759	0.682926	1	0	1	0
Risk factor	Lipids	LDL cholesterol	seq.9391.60	PCSK1N	lm	-0.0125432	0.0131677	0.340851	1	0	1	0
Risk factor	Lipids	LDL cholesterol	seq.9392.43	MGAT4A	lm	0.0694668	0.0128388	6.55102025239335e-08	0.000477438	1	0.011936	1
Risk factor	Lipids	LDL cholesterol	seq.9394.19	CPQ	lm	-0.0435011	0.0122887	0.000403651	1	0	1	0
Risk factor	Lipids	LDL cholesterol	seq.9398.30	GALP	lm	0.0162704	0.0127325	0.201351	1	0	1	0
Risk factor	Lipids	LDL cholesterol	seq.9400.40	LGALS7	lm	0.0336034	0.0127892	0.00862657	1	0	1	0
Risk factor	Lipids	LDL cholesterol	seq.9401.57	TRABD2A	lm	-0.0170138	0.0130234	0.191471	1	0	1	0
Risk factor	Lipids	LDL cholesterol	seq.9402.18	DCBLD1	lm	-0.0591824	0.0126018	2.7149079294993e-06	0.0197862	1	0.494656	0
Risk factor	Lipids	LDL cholesterol	seq.9409.11	TPSAB1	lm	-0.0350072	0.0126489	0.00566645	1	0	1	0
Risk factor	Lipids	LDL cholesterol	seq.9412.52	ACVR2B	lm	0.062891	0.0136877	4.43395121205212e-06	0.0323146	1	0.807866	0
Risk factor	Lipids	LDL cholesterol	seq.9416.77	CPM	lm	-0.0432976	0.0122459	0.000410159	1	0	1	0
Risk factor	Lipids	LDL cholesterol	seq.9426.73	ID2	lm	-0.00360297	0.0123503	0.770504	1	0	1	0
Risk factor	Lipids	LDL cholesterol	seq.9436.2	ID1	lm	0.0334456	0.0128628	0.00934326	1	0	1	0
Risk factor	Lipids	LDL cholesterol	seq.9443.137	CTSK	lm	0.00283111	0.0120062	0.813594	1	0	1	0
Risk factor	Lipids	LDL cholesterol	seq.9444.70	DGCR6	lm	0.0505943	0.0124394	4.82518248723497e-05	0.351659	0	1	0
Risk factor	Lipids	LDL cholesterol	seq.9445.44	C19orf18	lm	0.00852316	0.0130839	0.514802	1	0	1	0
Risk factor	Lipids	LDL cholesterol	seq.9449.150	C4BPA	lm	0.153793	0.0135487	1.59331545531872e-29	1.16120830383628e-25	1	2.90302075959071e-24	1
Risk factor	Lipids	LDL cholesterol	seq.9450.18	CDK2AP1	lm	-0.00983688	0.012852	0.44407	1	0	1	0
Risk factor	Lipids	LDL cholesterol	seq.9451.20	UMOD	lm	-0.0746297	0.0124942	2.47757194539526e-09	1.80565443380406e-05	1	0.000451414	1
Risk factor	Lipids	LDL cholesterol	seq.9453.12	VEGFB	lm	0.0230933	0.0121542	0.0574835	1	0	1	0
Risk factor	Lipids	LDL cholesterol	seq.9456.34	IL22RA2	lm	-0.0231806	0.0123843	0.0612932	1	0	1	0
Risk factor	Lipids	LDL cholesterol	seq.9457.3	CAV2	lm	0.0306153	0.0141426	0.0304506	1	0	1	0
Risk factor	Lipids	LDL cholesterol	seq.9459.7	FAS	lm	-0.0481593	0.012581	0.000130692	0.952484	0	1	0
Risk factor	Lipids	LDL cholesterol	seq.9461.2	ICAM4	lm	0.0710058	0.0121385	5.21925487670038e-09	3.80379295413924e-05	1	0.000950948	1
Risk factor	Lipids	LDL cholesterol	seq.9468.8	LMAN2	lm	-0.134278	0.0153236	2.52008632346616e-18	1.83663891254214e-14	1	4.59159728135534e-13	1
Risk factor	Lipids	LDL cholesterol	seq.9470.15	METTL24	lm	-0.0387171	0.0119762	0.00123316	1	0	1	0
Risk factor	Lipids	LDL cholesterol	seq.9474.22	ASGR2	lm	0.0212061	0.0121022	0.0797864	1	0	1	0
Risk factor	Lipids	LDL cholesterol	seq.9475.22	GPX5	lm	0.0264087	0.0122949	0.031764	1	0	1	0
Risk factor	Lipids	LDL cholesterol	seq.9478.69	PRPSAP1	lm	-0.0695408	0.0128392	6.35210552589028e-08	0.000462941	1	0.0115735	1
Risk factor	Lipids	LDL cholesterol	seq.9482.110	NUDT9	lm	-0.0521805	0.0124353	2.75880455698652e-05	0.201062	0	1	0
Risk factor	Lipids	LDL cholesterol	seq.9484.75	DSG2	lm	-0.0631838	0.0126649	6.26496087966508e-07	0.0045659	1	0.114148	0
Risk factor	Lipids	LDL cholesterol	seq.9486.13	DEFB125	lm	0.00448823	0.0120074	0.708576	1	0	1	0
Risk factor	Lipids	LDL cholesterol	seq.9487.60	GHRH	lm	0.0691426	0.0126593	4.92589811511666e-08	0.000358999	1	0.00897499	1
Risk factor	Lipids	LDL cholesterol	seq.9490.3	FAM241A	lm	0.0522126	0.0141876	0.000235405	1	0	1	0
Risk factor	Lipids	LDL cholesterol	seq.9495.10	CXCL17	lm	-0.00022186	0.0134651	0.986855	1	0	1	0
Risk factor	Lipids	LDL cholesterol	seq.9503.1	NMS	lm	0.0661794	0.0120302	3.94979668293204e-08	0.000287861	1	0.00719653	1
Risk factor	Lipids	LDL cholesterol	seq.9504.19	RAB27A	lm	-0.045975	0.0127144	0.000301978	1	0	1	0
Risk factor	Lipids	LDL cholesterol	seq.9506.10	APOL1	lm	0.0388077	0.0129966	0.00283938	1	0	1	0
Risk factor	Lipids	LDL cholesterol	seq.9507.55	FGFBP1	lm	0.0576145	0.0125949	4.88325088522138e-06	0.0355891	1	0.889728	0
Risk factor	Lipids	LDL cholesterol	seq.9509.4	TMEM38B	lm	-0.0197298	0.0119316	0.098273	1	0	1	0
Risk factor	Lipids	LDL cholesterol	seq.9511.61	NXPH2	lm	-0.0417952	0.0122585	0.000655684	1	0	1	0
Risk factor	Lipids	LDL cholesterol	seq.9513.9	FGF22	lm	0.0100985	0.0129389	0.435144	1	0	1	0
Risk factor	Lipids	LDL cholesterol	seq.9514.46	EFCAB14	lm	0.0180566	0.0133511	0.176291	1	0	1	0
Risk factor	Lipids	LDL cholesterol	seq.9518.95	PLA1A	lm	-0.0314242	0.0119255	0.00843675	1	0	1	0
Risk factor	Lipids	LDL cholesterol	seq.9522.3	AIFM1	lm	0.0444044	0.0125837	0.000421084	1	0	1	0
Risk factor	Lipids	LDL cholesterol	seq.9523.34	ITM2C	lm	0.00446998	0.0118676	0.706446	1	0	1	0
Risk factor	Lipids	LDL cholesterol	seq.9524.46	SPATA31D4	lm	0.0479116	0.0128366	0.000191627	1	0	1	0
Risk factor	Lipids	LDL cholesterol	seq.9525.1	PTK7	lm	-0.14175	0.0122471	1.28763729848971e-30	9.38430063139299e-27	1	2.34607515784825e-25	1
Risk factor	Lipids	LDL cholesterol	seq.9526.3	CLPSL1	lm	-0.0243565	0.0124885	0.0511909	1	0	1	0
Risk factor	Lipids	LDL cholesterol	seq.9531.24	LST1	lm	-0.00802075	0.013165	0.542385	1	0	1	0
Risk factor	Lipids	LDL cholesterol	seq.9532.5	WBP1L	lm	-0.000781587	0.0124907	0.950108	1	0	1	0
Risk factor	Lipids	LDL cholesterol	seq.9536.16	EDDM3A	lm	0.0458392	0.0136207	0.000769689	1	0	1	0
Risk factor	Lipids	LDL cholesterol	seq.9541.15	B3GALT1	lm	-0.0228163	0.0138466	0.0994548	1	0	1	0
Risk factor	Lipids	LDL cholesterol	seq.9543.131	COG8	lm	-0.0103247	0.0131644	0.432903	1	0	1	0
Risk factor	Lipids	LDL cholesterol	seq.9544.24	C7orf69	lm	0.00993916	0.0132526	0.453299	1	0	1	0
Risk factor	Lipids	LDL cholesterol	seq.9545.156	GZMK	lm	0.0518143	0.0121864	2.15643983294486e-05	0.157161	0	1	0
Risk factor	Lipids	LDL cholesterol	seq.9547.29	EMID1	lm	-0.0117111	0.0127261	0.357487	1	0	1	0
Risk factor	Lipids	LDL cholesterol	seq.9550.153	TTC17	lm	-0.0103221	0.0120002	0.389738	1	0	1	0
Risk factor	Lipids	LDL cholesterol	seq.9557.5	MANSC1	lm	-0.155959	0.0130981	2.77479669922486e-32	2.02227183439508e-28	1	5.05567958598769e-27	1
Risk factor	Lipids	LDL cholesterol	seq.9561.21	VCAN	lm	-0.0204638	0.0125557	0.103193	1	0	1	0
Risk factor	Lipids	LDL cholesterol	seq.9565.6	PAWR	lm	0.0237835	0.012254	0.0523247	1	0	1	0
Risk factor	Lipids	LDL cholesterol	seq.9568.289	FCAMR	lm	-0.0236911	0.0121761	0.0517431	1	0	1	0
Risk factor	Lipids	LDL cholesterol	seq.9569.14	SCARA3	lm	-0.0239878	0.0119474	0.0447162	1	0	1	0
Risk factor	Lipids	LDL cholesterol	seq.9573.108	TXNDC11	lm	-0.0176917	0.0128293	0.16795	1	0	1	0
Risk factor	Lipids	LDL cholesterol	seq.9574.11	BIN1	lm	-0.00744589	0.0118876	0.531108	1	0	1	0
Risk factor	Lipids	LDL cholesterol	seq.9576.58	MNX1	lm	0.041207	0.013736	0.00271298	1	0	1	0
Risk factor	Lipids	LDL cholesterol	seq.9577.26	SYT2	lm	0.0651222	0.0126711	2.85394364217319e-07	0.00207995	1	0.0519989	0
Risk factor	Lipids	LDL cholesterol	seq.9578.263	MANSC4	lm	0.0026151	0.0122198	0.830552	1	0	1	0
Risk factor	Lipids	LDL cholesterol	seq.9579.59	PRRG4	lm	0.014194	0.0120276	0.238006	1	0	1	0
Risk factor	Lipids	LDL cholesterol	seq.9580.5	LAMC2	lm	-0.09425	0.0124065	3.56083424194061e-14	2.59513599552632e-10	1	6.48783998881579e-09	1
Risk factor	Lipids	LDL cholesterol	seq.9581.4	PRPF6	lm	0.0593573	0.0126256	2.64959144915911e-06	0.0193102	1	0.482756	0
Risk factor	Lipids	LDL cholesterol	seq.9582.93	SUSD1	lm	0.0167448	0.0125709	0.182909	1	0	1	0
Risk factor	Lipids	LDL cholesterol	seq.9583.17	RNF24	lm	0.0222231	0.0136923	0.10464	1	0	1	0
Risk factor	Lipids	LDL cholesterol	seq.9585.80	CLMP	lm	0.0381222	0.0127259	0.00275133	1	0	1	0
Risk factor	Lipids	LDL cholesterol	seq.9590.10	COX7A2L	lm	-0.0196614	0.0118742	0.0978194	1	0	1	0
Risk factor	Lipids	LDL cholesterol	seq.9594.30	SLC30A5	lm	0.00841081	0.0129662	0.516579	1	0	1	0
Risk factor	Lipids	LDL cholesterol	seq.9595.11	B4GALT2	lm	-0.00579113	0.0118774	0.625869	1	0	1	0
Risk factor	Lipids	LDL cholesterol	seq.9598.23	CSMD1	lm	0.0481404	0.0127572	0.000162661	1	0	1	0
Risk factor	Lipids	LDL cholesterol	seq.9599.6	PIANP	lm	-0.0835247	0.0144688	8.23694083528478e-09	6.00308248075555e-05	1	0.00150077	1
Risk factor	Lipids	LDL cholesterol	seq.9600.55	THSD7A	lm	-0.0365946	0.0118413	0.00200901	1	0	1	0
Risk factor	Lipids	LDL cholesterol	seq.9603.9	IL22RA1	lm	-0.000386286	0.0121759	0.974692	1	0	1	0
Risk factor	Lipids	LDL cholesterol	seq.9604.14	CDH11	lm	-0.0994706	0.0128686	1.27901937830216e-14	9.32149322906612e-11	1	2.33037330726654e-09	1
Risk factor	Lipids	LDL cholesterol	seq.9606.4	NUP210L	lm	-0.101026	0.0120301	5.76567394172212e-17	4.20202316872708e-13	1	1.05050579218177e-11	1
Risk factor	Lipids	LDL cholesterol	seq.9607.39	PRR27	lm	0.0594887	0.0136112	1.26281589241021e-05	0.092034	0	1	0
Risk factor	Lipids	LDL cholesterol	seq.9609.25	ZNF275	lm	0.0428839	0.0138845	0.00202132	1	0	1	0
Risk factor	Lipids	LDL cholesterol	seq.9627.15	VIT	lm	-0.0533352	0.0134137	7.09580520116771e-05	0.517142	0	1	0
Risk factor	Lipids	LDL cholesterol	seq.9638.2	TIGIT	lm	-0.0552591	0.0122443	6.52703820172633e-06	0.0475691	1	1	0
Risk factor	Lipids	LDL cholesterol	seq.9713.67	PDGFRL	lm	-0.0113779	0.0125584	0.364979	1	0	1	0
Risk factor	Lipids	LDL cholesterol	seq.9715.15	IGSF3	lm	-0.0928358	0.0122459	4.01960313746426e-14	2.92948676658395e-10	1	7.32371691645988e-09	1
Risk factor	Lipids	LDL cholesterol	seq.9719.145	MMP16	lm	0.0290233	0.0139353	0.0373255	1	0	1	0
Risk factor	Lipids	LDL cholesterol	seq.9723.105	MMRN2	lm	0.0116874	0.0123892	0.345539	1	0	1	0
Risk factor	Lipids	LDL cholesterol	seq.9728.4	CCNB1IP1	lm	-0.0232812	0.0120319	0.0530491	1	0	1	0
Risk factor	Lipids	LDL cholesterol	seq.9730.22	GHDC	lm	0.0332064	0.0127243	0.00908796	1	0	1	0
Risk factor	Lipids	LDL cholesterol	seq.9735.44	CD96	lm	0.0294949	0.013109	0.0244907	1	0	1	0
Risk factor	Lipids	LDL cholesterol	seq.9738.7	FAF2	lm	-0.0714009	0.0113987	4.04670922210659e-10	2.94924168107128e-06	1	7.37310420267821e-05	1
Risk factor	Lipids	LDL cholesterol	seq.9739.4	MSH2	lm	0.00311089	0.0121072	0.797231	1	0	1	0
Risk factor	Lipids	LDL cholesterol	seq.9742.59	DDX39B	lm	-0.0650395	0.0125116	2.08548459277941e-07	0.0015199	1	0.0379975	1
Risk factor	Lipids	LDL cholesterol	seq.9744.139	DNAJA4	lm	-0.0742438	0.0129917	1.15844933818979e-08	8.44277877672715e-05	1	0.00211069	1
Risk factor	Lipids	LDL cholesterol	seq.9745.20	EIF4E2	lm	0.0841165	0.0136775	8.31425045484868e-10	6.05942573149372e-06	1	0.000151486	1
Risk factor	Lipids	LDL cholesterol	seq.9747.48	MARK3	lm	0.0282442	0.0123856	0.0226223	1	0	1	0
Risk factor	Lipids	LDL cholesterol	seq.9748.31	GSTM3	lm	0.0166664	0.0121379	0.169784	1	0	1	0
Risk factor	Lipids	LDL cholesterol	seq.9749.190	LCP1	lm	-0.0365269	0.0125876	0.00372509	1	0	1	0
Risk factor	Lipids	LDL cholesterol	seq.9750.7	S100A4	lm	-0.0414756	0.0121141	0.000622263	1	0	1	0
Risk factor	Lipids	LDL cholesterol	seq.9751.72	YBX1	lm	-0.118257	0.0132447	5.8278909863342e-19	4.24736695084036e-15	1	1.06184173771009e-13	1
Risk factor	Lipids	LDL cholesterol	seq.9753.17	EZR	lm	-0.00113103	0.0125005	0.92791	1	0	1	0
Risk factor	Lipids	LDL cholesterol	seq.9754.33	NQO2	lm	0.00172473	0.0120282	0.885987	1	0	1	0
Risk factor	Lipids	LDL cholesterol	seq.9755.19	DBNL	lm	-0.0575755	0.0132819	1.48520656629366e-05	0.108242	0	1	0
Risk factor	Lipids	LDL cholesterol	seq.9756.6	TAGLN	lm	-0.124629	0.0154379	8.40675482146967e-16	6.12684291388709e-12	1	1.53171072847177e-10	1
Risk factor	Lipids	LDL cholesterol	seq.9757.29	ENAH	lm	-0.0622159	0.0135135	4.24107912814555e-06	0.030909	1	0.772725	0
Risk factor	Lipids	LDL cholesterol	seq.9758.17	RPS4X	lm	-0.0282926	0.0122043	0.020474	1	0	1	0
Risk factor	Lipids	LDL cholesterol	seq.9759.13	IDO1	lm	-0.0429059	0.0120952	0.000392453	1	0	1	0
Risk factor	Lipids	LDL cholesterol	seq.9760.13	MAPK9	lm	-0.0487354	0.0125572	0.000105246	0.76703	0	1	0
Risk factor	Lipids	LDL cholesterol	seq.9761.89	LDHA	lm	0.0163556	0.0120755	0.175652	1	0	1	0
Risk factor	Lipids	LDL cholesterol	seq.9762.14	VASP	lm	-0.0432618	0.0121473	0.000372054	1	0	1	0
Risk factor	Lipids	LDL cholesterol	seq.9764.79	HNRNPF	lm	-0.0957377	0.0126943	5.415931022031e-14	3.94713052885619e-10	1	9.86782632214048e-09	1
Risk factor	Lipids	LDL cholesterol	seq.9765.4	NDE1	lm	-0.0397943	0.0133759	0.0029423	1	0	1	0
Risk factor	Lipids	LDL cholesterol	seq.9767.22	RIPPLY1	lm	0.00466699	0.0139684	0.738309	1	0	1	0
Risk factor	Lipids	LDL cholesterol	seq.9768.5	IL10RA	lm	0.0680932	0.0123906	4.07513313589157e-08	0.000296996	1	0.00742489	1
Risk factor	Lipids	LDL cholesterol	seq.9769.48	DNER	lm	0.0387604	0.012556	0.00203222	1	0	1	0
Risk factor	Lipids	LDL cholesterol	seq.9772.153	NLGN2	lm	-0.0627391	0.0120507	1.99865556017754e-07	0.00145662	1	0.0364155	1
Risk factor	Lipids	LDL cholesterol	seq.9773.15	RNF149	lm	0.0567378	0.01248	5.57990626087326e-06	0.0406664	1	1	0
Risk factor	Lipids	LDL cholesterol	seq.9774.59	RNF150	lm	-0.00282176	0.0119516	0.813364	1	0	1	0
Risk factor	Lipids	LDL cholesterol	seq.9778.45	TMEM52B	lm	0.124465	0.0141401	1.78513944865587e-18	1.3010096301804e-14	1	3.252524075451e-13	1
Risk factor	Lipids	LDL cholesterol	seq.9779.63	HERPUD2	lm	0.0213546	0.0122575	0.0815363	1	0	1	0
Risk factor	Lipids	LDL cholesterol	seq.9783.75	DNAJC11	lm	-0.0303726	0.0131915	0.0213489	1	0	1	0
Risk factor	Lipids	LDL cholesterol	seq.9786.310	IER3	lm	0.0763922	0.0130536	5.14113872022367e-09	3.74686189929901e-05	1	0.000936715	1
Risk factor	Lipids	LDL cholesterol	seq.9787.23	COLEC12	lm	-0.0272584	0.0121118	0.0244534	1	0	1	0
Risk factor	Lipids	LDL cholesterol	seq.9789.52	SYNE2	lm	-0.0971767	0.0133589	3.98597253499937e-13	2.90497678350754e-09	1	7.26244195876885e-08	1
Risk factor	Lipids	LDL cholesterol	seq.9790.28	BRSK2	lm	0.0640935	0.0128442	6.22790275572109e-07	0.0045389	1	0.113472	0
Risk factor	Lipids	LDL cholesterol	seq.9793.145	IGDCC4	lm	-0.0198408	0.0126997	0.118276	1	0	1	0
Risk factor	Lipids	LDL cholesterol	seq.9794.17	COQ8B	lm	-0.0292353	0.0119665	0.014594	1	0	1	0
Risk factor	Lipids	LDL cholesterol	seq.9795.9	CLN5	lm	-0.00922612	0.013128	0.482222	1	0	1	0
Risk factor	Lipids	LDL cholesterol	seq.9796.4	CEL	lm	-0.0328585	0.012381	0.007979	1	0	1	0
Risk factor	Lipids	LDL cholesterol	seq.9800.20	NDUFB8	lm	0.0727935	0.0133373	5.03651140806746e-08	0.000367061	1	0.00917652	1
Risk factor	Lipids	LDL cholesterol	seq.9802.27	PNPLA2	lm	0.00396466	0.0125791	0.752638	1	0	1	0
Risk factor	Lipids	LDL cholesterol	seq.9805.51	SEMA4B	lm	-0.0308985	0.0127143	0.0151228	1	0	1	0
Risk factor	Lipids	LDL cholesterol	seq.9808.41	TNRC6B	lm	-0.0644436	0.0135153	1.90807710357615e-06	0.0139061	1	0.347652	0
Risk factor	Lipids	LDL cholesterol	seq.9815.5	ARHGAP1	lm	-0.0493125	0.0122497	5.76164092360655e-05	0.419908	0	1	0
Risk factor	Lipids	LDL cholesterol	seq.9816.37	ISOC1	lm	-0.0546593	0.0126674	1.625203885792e-05	0.118445	0	1	0
Risk factor	Lipids	LDL cholesterol	seq.9819.110	MCL1	lm	0.0602627	0.0127418	2.30830288218185e-06	0.0168229	1	0.420573	0
Risk factor	Lipids	LDL cholesterol	seq.9823.2	DHFR	lm	0.069321	0.0121625	1.26526840963717e-08	9.22127616943568e-05	1	0.00230532	1
Risk factor	Lipids	LDL cholesterol	seq.9826.135	FHIT	lm	-0.0606326	0.0122494	7.65561208185976e-07	0.00557941	1	0.139485	0
Risk factor	Lipids	LDL cholesterol	seq.9828.86	LDHC	lm	0.0115258	0.0121393	0.34243	1	0	1	0
Risk factor	Lipids	LDL cholesterol	seq.9829.91	SULT2A1	lm	-0.0579311	0.0122545	2.3333442397711e-06	0.0170054	1	0.425135	0
Risk factor	Lipids	LDL cholesterol	seq.9830.109	VAV3	lm	-0.0346288	0.0122257	0.00463653	1	0	1	0
Risk factor	Lipids	LDL cholesterol	seq.9831.12	G3BP2	lm	-0.132751	0.0130712	5.14252143675009e-24	3.74786962310347e-20	1	9.36967405775866e-19	1
Risk factor	Lipids	LDL cholesterol	seq.9832.33	HGD	lm	-0.0311602	0.0123602	0.0117307	1	0	1	0
Risk factor	Lipids	LDL cholesterol	seq.9834.62	ADH1B	lm	-0.0243785	0.012003	0.0423003	1	0	1	0
Risk factor	Lipids	LDL cholesterol	seq.9835.16	ALDH1A3	lm	0.0106285	0.0120453	0.377613	1	0	1	0
Risk factor	Lipids	LDL cholesterol	seq.9836.20	DCK	lm	0.0595272	0.0138926	1.86116210016162e-05	0.135641	0	1	0
Risk factor	Lipids	LDL cholesterol	seq.9837.60	NQO1	lm	-0.0462867	0.0121034	0.000132651	0.966759	0	1	0
Risk factor	Lipids	LDL cholesterol	seq.9838.4	SMAD1	lm	0.0378164	0.0139174	0.00660507	1	0	1	0
Risk factor	Lipids	LDL cholesterol	seq.9839.148	TIRAP	lm	-0.0300515	0.0130451	0.0212799	1	0	1	0
Risk factor	Lipids	LDL cholesterol	seq.9840.2	CDC42	lm	-0.00220514	0.0126349	0.861457	1	0	1	0
Risk factor	Lipids	LDL cholesterol	seq.9841.197	PAICS	lm	-0.0128975	0.0122943	0.294195	1	0	1	0
Risk factor	Lipids	LDL cholesterol	seq.9842.2	CTNNB1	lm	-0.0245127	0.0120357	0.0417324	1	0	1	0
Risk factor	Lipids	LDL cholesterol	seq.9843.5	ACTN1	lm	-0.000675597	0.0121534	0.955671	1	0	1	0
Risk factor	Lipids	LDL cholesterol	seq.9844.138	ACTN2	lm	-0.0566926	0.0125244	6.1247793998155e-06	0.0446374	1	1	0
Risk factor	Lipids	LDL cholesterol	seq.9845.33	PARK7	lm	0.0156914	0.0125976	0.212969	1	0	1	0
Risk factor	Lipids	LDL cholesterol	seq.9846.32	ARHGDIB	lm	-0.0928367	0.0129462	8.45848577538643e-13	6.16454443310163e-09	1	1.54113610827541e-07	1
Risk factor	Lipids	LDL cholesterol	seq.9847.21	TGIF2	lm	0.00290909	0.0121074	0.810127	1	0	1	0
Risk factor	Lipids	LDL cholesterol	seq.9848.22	CCNH	lm	-0.0111435	0.0119424	0.350806	1	0	1	0
Risk factor	Lipids	LDL cholesterol	seq.9849.13	APEX1	lm	-0.0548992	0.0126019	1.34688681099544e-05	0.0981611	0	1	0
Risk factor	Lipids	LDL cholesterol	seq.9850.38	EIF1AX	lm	-0.00297564	0.0133639	0.823807	1	0	1	0
Risk factor	Lipids	LDL cholesterol	seq.9851.9	FABP4	lm	-0.0246141	0.0144898	0.0894311	1	0	1	0
Risk factor	Lipids	LDL cholesterol	seq.9853.3	IFIT2	lm	0.126469	0.0126511	2.52051205126321e-23	1.83694918296063e-19	1	4.59237295740157e-18	1
Risk factor	Lipids	LDL cholesterol	seq.9854.36	AKR1B1	lm	-0.0531973	0.0126451	2.63086746525616e-05	0.191738	0	1	0
Risk factor	Lipids	LDL cholesterol	seq.9855.10	RHOA	lm	-0.0840496	0.0120722	3.75081488671595e-12	2.73359388943858e-08	1	6.83398472359646e-07	1
Risk factor	Lipids	LDL cholesterol	seq.9856.22	DHPS	lm	0.02737	0.0128598	0.0333543	1	0	1	0
Risk factor	Lipids	LDL cholesterol	seq.9857.38	IRF4	lm	-0.00384663	0.0122096	0.752736	1	0	1	0
Risk factor	Lipids	LDL cholesterol	seq.9859.180	SAT1	lm	-0.00823384	0.0138178	0.551278	1	0	1	0
Risk factor	Lipids	LDL cholesterol	seq.9863.1	TPM4	lm	0.000932815	0.0121202	0.938655	1	0	1	0
Risk factor	Lipids	LDL cholesterol	seq.9864.38	TTC1	lm	-0.0698899	0.0121138	8.40008991133583e-09	6.12198552738155e-05	1	0.0015305	1
Risk factor	Lipids	LDL cholesterol	seq.9865.40	UBE2B	lm	0.00969947	0.0123805	0.4334	1	0	1	0
Risk factor	Lipids	LDL cholesterol	seq.9867.23	FBP2	lm	0.00818177	0.0121977	0.502399	1	0	1	0
Risk factor	Lipids	LDL cholesterol	seq.9869.28	NFKB1	lm	-0.0149756	0.0121085	0.216222	1	0	1	0
Risk factor	Lipids	LDL cholesterol	seq.9870.17	WARS1	lm	-0.0711612	0.0124166	1.0521828348831e-08	7.668308500628e-05	1	0.00191708	1
Risk factor	Lipids	LDL cholesterol	seq.9872.23	CTNNA2	lm	0.0252322	0.0122767	0.0398998	1	0	1	0
Risk factor	Lipids	LDL cholesterol	seq.9873.17	ESRRA	lm	0.0522448	0.0132099	7.75369079044534e-05	0.565089	0	1	0
Risk factor	Lipids	LDL cholesterol	seq.9874.28	CDKN2B	lm	0.053125	0.0127867	3.30792881257407e-05	0.241082	0	1	0
Risk factor	Lipids	LDL cholesterol	seq.9875.107	THOC1	lm	0.014603	0.014083	0.299821	1	0	1	0
Risk factor	Lipids	LDL cholesterol	seq.9876.20	ALDOC	lm	-0.0482318	0.0135261	0.000365876	1	0	1	0
Risk factor	Lipids	LDL cholesterol	seq.9877.28	CRKL	lm	0.00534263	0.0122299	0.662238	1	0	1	0
Risk factor	Lipids	LDL cholesterol	seq.9878.3	SULT1E1	lm	0.0681568	0.0135186	4.76709758121587e-07	0.00347426	1	0.0868565	0
Risk factor	Lipids	LDL cholesterol	seq.9880.33	TDO2	lm	0.0785668	0.0124172	2.69858326072244e-10	1.96672748041452e-06	1	4.91681870103629e-05	1
Risk factor	Lipids	LDL cholesterol	seq.9883.29	GLO1	lm	-0.0618469	0.0127893	1.36308157602194e-06	0.00993414	1	0.248353	0
Risk factor	Lipids	LDL cholesterol	seq.9884.8	PPIL1	lm	0.00626774	0.0129354	0.628021	1	0	1	0
Risk factor	Lipids	LDL cholesterol	seq.9885.41	RAP2A	lm	-0.00349101	0.0120187	0.771472	1	0	1	0
Risk factor	Lipids	LDL cholesterol	seq.9886.28	XRCC4	lm	-0.0445346	0.0128111	0.000512534	1	0	1	0
Risk factor	Lipids	LDL cholesterol	seq.9887.40	RBBP6	lm	0.0860503	0.0134361	1.63903304862372e-10	1.19452728583697e-06	1	2.98631821459242e-05	1
Risk factor	Lipids	LDL cholesterol	seq.9889.42	AFAP1L1	lm	-0.0350766	0.0118792	0.00316296	1	0	1	0
Risk factor	Lipids	LDL cholesterol	seq.9890.8	TPM3	lm	0.0380845	0.0136454	0.00527287	1	0	1	0
Risk factor	Lipids	LDL cholesterol	seq.9893.27	OAZ1	lm	0.00329813	0.0120491	0.784306	1	0	1	0
Risk factor	Lipids	LDL cholesterol	seq.9894.13	MYO6	lm	0.0121371	0.0128012	0.343112	1	0	1	0
Risk factor	Lipids	LDL cholesterol	seq.9895.77	ERCC4	lm	-0.0315898	0.0117708	0.00730262	1	0	1	0
Risk factor	Lipids	LDL cholesterol	seq.9896.21	FOXG1	lm	0.0197889	0.0132015	0.133936	1	0	1	0
Risk factor	Lipids	LDL cholesterol	seq.9897.9	MCM6	lm	-0.0330352	0.0144976	0.0227263	1	0	1	0
Risk factor	Lipids	LDL cholesterol	seq.9898.161	ARID1A	lm	0.0195107	0.0123381	0.11386	1	0	1	0
Risk factor	Lipids	LDL cholesterol	seq.9899.28	KIF1C	lm	-0.0331834	0.0136794	0.0153081	1	0	1	0
Risk factor	Lipids	LDL cholesterol	seq.9900.36	NEFH	lm	0.0540538	0.0127953	2.43443227856595e-05	0.177421	0	1	0
Risk factor	Lipids	LDL cholesterol	seq.9901.28	EGLN1	lm	0.0126571	0.012217	0.300235	1	0	1	0
Risk factor	Lipids	LDL cholesterol	seq.9906.21	SPOCK3	lm	0.0338162	0.0121187	0.00528284	1	0	1	0
Risk factor	Lipids	LDL cholesterol	seq.9907.216	TNKS	lm	0.0213228	0.0129096	0.0986537	1	0	1	0
Risk factor	Lipids	LDL cholesterol	seq.9910.9	MTAP	lm	0.0818249	0.0130076	3.41463385174311e-10	2.48858515115038e-06	1	6.22146287787595e-05	1
Risk factor	Lipids	LDL cholesterol	seq.9913.4	RRBP1	lm	-0.0348869	0.0135696	0.0101687	1	0	1	0
Risk factor	Lipids	LDL cholesterol	seq.9916.146	LRRC4B	lm	0.0313975	0.0123455	0.0110113	1	0	1	0
Risk factor	Lipids	LDL cholesterol	seq.9918.23	CALB1	lm	-0.0381335	0.0119044	0.00136659	1	0	1	0
Risk factor	Lipids	LDL cholesterol	seq.9923.6	SOS1	lm	0.00111123	0.0121302	0.927013	1	0	1	0
Risk factor	Lipids	LDL cholesterol	seq.9925.56	SCARF2	lm	0.0026579	0.0143323	0.852884	1	0	1	0
Risk factor	Lipids	LDL cholesterol	seq.9926.4	S100P	lm	0.177234	0.0149979	7.93804493815212e-32	5.78524715092526e-28	1	1.44631178773132e-26	1
Risk factor	Lipids	LDL cholesterol	seq.9927.96	TNS4	lm	0.00704804	0.0138489	0.610826	1	0	1	0
Risk factor	Lipids	LDL cholesterol	seq.9928.125	CNMD	lm	0.0712715	0.0137854	2.42589746155186e-07	0.00176799	1	0.0441999	1
Risk factor	Lipids	LDL cholesterol	seq.9929.16	HSD17B7	lm	-0.0171061	0.0121147	0.158006	1	0	1	0
Risk factor	Lipids	LDL cholesterol	seq.9930.48	GABBR2	lm	0.0238187	0.0129919	0.0668068	1	0	1	0
Risk factor	Lipids	LDL cholesterol	seq.9931.20	KRT1	lm	-0.0929325	0.0134745	5.92870652905478e-12	4.32084131837512e-08	1	1.08021032959378e-06	1
Risk factor	Lipids	LDL cholesterol	seq.9932.49	SEMA4F	lm	0.0489839	0.0128314	0.000136336	0.993614	0	1	0
Risk factor	Lipids	LDL cholesterol	seq.9933.49	ATP1B4	lm	-0.0268913	0.0120407	0.0255666	1	0	1	0
Risk factor	Lipids	LDL cholesterol	seq.9934.29	PITPNA	lm	0.0305401	0.0130653	0.0194497	1	0	1	0
Risk factor	Lipids	LDL cholesterol	seq.9936.27	LNX1	lm	0.0549523	0.0130211	2.48083869064955e-05	0.180804	0	1	0
Risk factor	Lipids	LDL cholesterol	seq.9937.7	GJA1	lm	0.041373	0.0143261	0.00389316	1	0	1	0
Risk factor	Lipids	LDL cholesterol	seq.9940.35	DUSP28	lm	-0.0142877	0.0127249	0.261564	1	0	1	0
Risk factor	Lipids	LDL cholesterol	seq.9941.70	PCDHB1	lm	0.0409799	0.0140147	0.00346953	1	0	1	0
Risk factor	Lipids	LDL cholesterol	seq.9942.2	NXT1	lm	-0.0655768	0.01257	1.88747676248693e-07	0.00137559	1	0.0343898	1
Risk factor	Lipids	LDL cholesterol	seq.9945.8	ARMC5	lm	0.0985729	0.0131843	8.86991347260187e-14	6.46439293883224e-10	1	1.61609823470806e-08	1
Risk factor	Lipids	LDL cholesterol	seq.9947.22	TOPBP1	lm	0.00743882	0.0122552	0.54388	1	0	1	0
Risk factor	Lipids	LDL cholesterol	seq.9950.229	LAG3	lm	-0.0522393	0.0123208	2.27360320192933e-05	0.1657	0	1	0
Risk factor	Lipids	LDL cholesterol	seq.9951.36	FBXL4	lm	0.00509409	0.0128019	0.690707	1	0	1	0
Risk factor	Lipids	LDL cholesterol	seq.9952.57	TFAM	lm	0.0527312	0.0131939	6.51192945450762e-05	0.474589	0	1	0
Risk factor	Lipids	LDL cholesterol	seq.9954.2	NPIPB3	lm	0.0646338	0.0143641	6.95148760176672e-06	0.0506624	0	1	0
Risk factor	Lipids	LDL cholesterol	seq.9955.40	RNF148	lm	0.021373	0.0138828	0.123734	1	0	1	0
Risk factor	Lipids	LDL cholesterol	seq.9956.7	ADAM15	lm	0.0205357	0.0137611	0.135679	1	0	1	0
Risk factor	Lipids	LDL cholesterol	seq.9957.9	RNF114	lm	-0.0356389	0.0121241	0.00330135	1	0	1	0
Risk factor	Lipids	LDL cholesterol	seq.9959.60	TMEM59L	lm	0.00781979	0.016568	0.63696	1	0	1	0
Risk factor	Lipids	LDL cholesterol	seq.9960.2	TBC1D5	lm	0.0569988	0.0135203	2.53035366388548e-05	0.184412	0	1	0
Risk factor	Lipids	LDL cholesterol	seq.9962.1	CDHR5	lm	0.101958	0.0131563	1.09514638362256e-14	7.9814268438412e-11	1	1.9953567109603e-09	1
Risk factor	Lipids	LDL cholesterol	seq.9963.19	PCDHB10	lm	0.107833	0.0140138	1.67805557756882e-14	1.22296690493216e-10	1	3.05741726233039e-09	1
Risk factor	Lipids	LDL cholesterol	seq.9964.10	MYZAP	lm	0.0483278	0.0129595	0.000194133	1	0	1	0
Risk factor	Lipids	LDL cholesterol	seq.9969.8	SLC22A16	lm	0.0659782	0.0125559	1.53966263990792e-07	0.00112211	1	0.0280527	1
Risk factor	Lipids	LDL cholesterol	seq.9970.7	UBXN4	lm	0.0361641	0.0125752	0.00404555	1	0	1	0
Risk factor	Lipids	LDL cholesterol	seq.9971.5	CSMD2	lm	-0.0624794	0.0137698	5.81989335087331e-06	0.0424154	1	1	0
Risk factor	Lipids	LDL cholesterol	seq.9974.8	DLL3	lm	0.0190525	0.0126449	0.131938	1	0	1	0
Risk factor	Lipids	LDL cholesterol	seq.9979.13	AMIGO1	lm	-0.0367349	0.0120487	0.00230818	1	0	1	0
Risk factor	Lipids	LDL cholesterol	seq.9981.18	FAM234B	lm	-0.0697761	0.0120287	6.97879840883082e-09	5.0861482803559e-05	1	0.00127154	1
Risk factor	Lipids	LDL cholesterol	seq.9983.97	PRSS35	lm	0.0687583	0.0131704	1.85027430337136e-07	0.00134848	1	0.033712	1
Risk factor	Lipids	LDL cholesterol	seq.9984.12	YIPF6	lm	0.0537793	0.0138032	9.89390130316119e-05	0.721068	0	1	0
Risk factor	Lipids	LDL cholesterol	seq.9986.14	NPW	lm	0.0105128	0.0128697	0.414043	1	0	1	0
Risk factor	Lipids	LDL cholesterol	seq.9987.30	LRRC25	lm	0.0722226	0.0132433	5.15980834648121e-08	0.000376047	1	0.00940117	1
Risk factor	Lipids	LDL cholesterol	seq.9989.12	LRRC24	lm	-0.0443423	0.0122002	0.000281074	1	0	1	0
Risk factor	Lipids	LDL cholesterol	seq.9991.112	EMILIN3	lm	0.0455961	0.0124537	0.000253425	1	0	1	0
Risk factor	Lipids	LDL cholesterol	seq.9993.11	ZNF264	lm	0.0641113	0.0134833	2.03808636257753e-06	0.0148536	1	0.371339	0
Risk factor	Lipids	LDL cholesterol	seq.9994.217	ATP4B	lm	0.0335997	0.0124206	0.00684864	1	0	1	0
Risk factor	Lipids	LDL cholesterol	seq.9995.6	DUT	lm	-0.0878744	0.0123914	1.49791728319891e-12	1.09168211599536e-08	1	2.72920528998841e-07	1
Risk factor	Lipids	LDL cholesterol	seq.9997.12	UBXN4	lm	-0.0747711	0.0124439	1.99455279513657e-09	1.45363007709553e-05	1	0.000363408	1
Risk factor	Lipids	LDL cholesterol	seq.9999.1	IRF6	lm	-0.0494712	0.0124553	7.22421017214044e-05	0.5265	0	1	0
Risk factor	Blood pressure	Pulse pressure	seq.10000.28	CRYBB2	lm	-0.056629	0.255595	0.824667	1	0	1	0
Risk factor	Blood pressure	Pulse pressure	seq.10001.7	RAF1	lm	-0.0745116	0.270362	0.782867	1	0	1	0
Risk factor	Blood pressure	Pulse pressure	seq.10003.15	ZNF41	lm	0.0500756	0.253695	0.843534	1	0	1	0
Risk factor	Blood pressure	Pulse pressure	seq.10006.25	ELK1	lm	0.42283	0.282465	0.134471	1	0	1	0
Risk factor	Blood pressure	Pulse pressure	seq.10008.43	GUCA1A	lm	-0.143821	0.243907	0.555449	1	0	1	0
Risk factor	Blood pressure	Pulse pressure	seq.10010.10	BECN1	lm	-0.130079	0.284654	0.64771	1	0	1	0
Risk factor	Blood pressure	Pulse pressure	seq.10011.65	OCRL	lm	0.0202646	0.283192	0.942956	1	0	1	0
Risk factor	Blood pressure	Pulse pressure	seq.10012.5	SPDEF	lm	-0.652021	0.268434	0.0151738	1	0	1	0
Risk factor	Blood pressure	Pulse pressure	seq.10014.31	SNAI2	lm	0.0141953	0.288477	0.960756	1	0	1	0
Risk factor	Blood pressure	Pulse pressure	seq.10015.119	KCNAB2	lm	-0.0128901	0.274372	0.962531	1	0	1	0
Risk factor	Blood pressure	Pulse pressure	seq.10022.207	POLH	lm	-0.0726009	0.244097	0.766153	1	0	1	0
Risk factor	Blood pressure	Pulse pressure	seq.10023.32	VDR	lm	-0.163355	0.278011	0.556834	1	0	1	0
Risk factor	Blood pressure	Pulse pressure	seq.10024.44	HOGA1	lm	-0.192167	0.252785	0.447167	1	0	1	0
Risk factor	Blood pressure	Pulse pressure	seq.10025.1	DLD	lm	0.248819	0.252161	0.323811	1	0	1	0
Risk factor	Blood pressure	Pulse pressure	seq.10030.8	MUTYH	lm	0.0328709	0.243286	0.892528	1	0	1	0
Risk factor	Blood pressure	Pulse pressure	seq.10035.6	DUSP4	lm	0.0920146	0.295006	0.755124	1	0	1	0
Risk factor	Blood pressure	Pulse pressure	seq.10036.201	ZHX3	lm	0.125797	0.259996	0.628519	1	0	1	0
Risk factor	Blood pressure	Pulse pressure	seq.10037.98	SIGLEC12	lm	0.0613838	0.253951	0.80901	1	0	1	0
Risk factor	Blood pressure	Pulse pressure	seq.10039.32	PNP	lm	-0.30236	0.248779	0.224277	1	0	1	0
Risk factor	Blood pressure	Pulse pressure	seq.10040.63	TP63	lm	0.199553	0.243453	0.412438	1	0	1	0
Risk factor	Blood pressure	Pulse pressure	seq.10041.3	HNF4A	lm	0.789696	0.263411	0.0027304	1	0	1	0
Risk factor	Blood pressure	Pulse pressure	seq.10042.8	SGK3	lm	-0.512935	0.257099	0.0460839	1	0	1	0
Risk factor	Blood pressure	Pulse pressure	seq.10043.31	BRD4	lm	-0.210157	0.264961	0.427719	1	0	1	0
Risk factor	Blood pressure	Pulse pressure	seq.10044.12	WNT10A	lm	0.197131	0.262872	0.45334	1	0	1	0
Risk factor	Blood pressure	Pulse pressure	seq.10045.47	CUL3	lm	0.00902355	0.281938	0.974469	1	0	1	0
Risk factor	Blood pressure	Pulse pressure	seq.10046.55	BIRC2	lm	-0.466232	0.245885	0.0579953	1	0	1	0
Risk factor	Blood pressure	Pulse pressure	seq.10047.12	NCF2	lm	0.164683	0.254877	0.518223	1	0	1	0
Risk factor	Blood pressure	Pulse pressure	seq.10048.7	CBFB	lm	0.15992	0.274152	0.559698	1	0	1	0
Risk factor	Blood pressure	Pulse pressure	seq.10049.112	TERF1	lm	-0.143782	0.291601	0.621979	1	0	1	0
Risk factor	Blood pressure	Pulse pressure	seq.10053.5	ILK	lm	-0.49443	0.247754	0.046023	1	0	1	0
Risk factor	Blood pressure	Pulse pressure	seq.10054.3	GAN	lm	-0.0389569	0.256408	0.879245	1	0	1	0
Risk factor	Blood pressure	Pulse pressure	seq.10056.5	FOXM1	lm	0.390362	0.266651	0.143269	1	0	1	0
Risk factor	Blood pressure	Pulse pressure	seq.10058.1	RAD23A	lm	0.205605	0.277956	0.459512	1	0	1	0
Risk factor	Blood pressure	Pulse pressure	seq.10063.10	FANCL	lm	-0.17695	0.276116	0.521645	1	0	1	0
Risk factor	Blood pressure	Pulse pressure	seq.10064.12	RBBP9	lm	-0.0628091	0.272327	0.817604	1	0	1	0
Risk factor	Blood pressure	Pulse pressure	seq.10069.2	PIN1	lm	-0.0390394	0.265856	0.88326	1	0	1	0
Risk factor	Blood pressure	Pulse pressure	seq.10070.22	PLCG2	lm	1.20957	0.259724	3.28402935895812e-06	0.023934	1	0.59835	0
Risk factor	Blood pressure	Pulse pressure	seq.10073.22	TDP1	lm	-0.0208923	0.263518	0.936811	1	0	1	0
Risk factor	Blood pressure	Pulse pressure	seq.10074.128	BRD2	lm	-0.556534	0.269851	0.0392207	1	0	1	0
Risk factor	Blood pressure	Pulse pressure	seq.10075.75	ACBD6	lm	0.0955688	0.246819	0.698621	1	0	1	0
Risk factor	Blood pressure	Pulse pressure	seq.10076.1	AP4M1	lm	-0.0759379	0.266285	0.775521	1	0	1	0
Risk factor	Blood pressure	Pulse pressure	seq.10078.5	BAG3	lm	0.251424	0.275174	0.36092	1	0	1	0
Risk factor	Blood pressure	Pulse pressure	seq.10080.9	EIF2B1	lm	0.226649	0.243113	0.351235	1	0	1	0
Risk factor	Blood pressure	Pulse pressure	seq.10081.17	SATB2	lm	-0.120465	0.267315	0.652262	1	0	1	0
Risk factor	Blood pressure	Pulse pressure	seq.10082.251	NEFL	lm	-0.32416	0.259694	0.211999	1	0	1	0
Risk factor	Blood pressure	Pulse pressure	seq.10085.25	STAR	lm	-0.233018	0.261968	0.373781	1	0	1	0
Risk factor	Blood pressure	Pulse pressure	seq.10086.39	CBS	lm	0.154928	0.247123	0.530734	1	0	1	0
Risk factor	Blood pressure	Pulse pressure	seq.10087.10	CRYAA	lm	0.0900753	0.258744	0.72776	1	0	1	0
Risk factor	Blood pressure	Pulse pressure	seq.10088.37	APRT	lm	0.0573669	0.241073	0.811918	1	0	1	0
Risk factor	Blood pressure	Pulse pressure	seq.10089.7	ASMTL	lm	-0.180726	0.241716	0.454687	1	0	1	0
Risk factor	Blood pressure	Pulse pressure	seq.10336.3	STUB1	lm	0.375013	0.250615	0.134617	1	0	1	0
Risk factor	Blood pressure	Pulse pressure	seq.10339.48	ENO2	lm	0.308689	0.254361	0.224959	1	0	1	0
Risk factor	Blood pressure	Pulse pressure	seq.10342.55	PIAS4	lm	-0.0105584	0.266609	0.968411	1	0	1	0
Risk factor	Blood pressure	Pulse pressure	seq.10344.334	IL10RA	lm	-0.556474	0.255289	0.0293174	1	0	1	0
Risk factor	Blood pressure	Pulse pressure	seq.10346.5	STAT3	lm	1.75949	0.287017	9.40381366054466e-10	6.85349939580495e-06	1	0.000171337	1
Risk factor	Blood pressure	Pulse pressure	seq.10351.51	IRF1	lm	0.0416085	0.248931	0.86726	1	0	1	0
Risk factor	Blood pressure	Pulse pressure	seq.10354.57	STAT3	lm	1.14105	0.262028	1.35731783411882e-05	0.0989213	0	1	0
Risk factor	Blood pressure	Pulse pressure	seq.10356.21	JUN	lm	-0.275032	0.274459	0.316347	1	0	1	0
Risk factor	Blood pressure	Pulse pressure	seq.10361.25	OAS1	lm	0.00389176	0.272173	0.988592	1	0	1	0
Risk factor	Blood pressure	Pulse pressure	seq.10362.35	MYC	lm	-0.0915195	0.251734	0.716203	1	0	1	0
Risk factor	Blood pressure	Pulse pressure	seq.10363.13	SMAD3	lm	0.0782164	0.272325	0.773957	1	0	1	0
Risk factor	Blood pressure	Pulse pressure	seq.10364.6	SMAD2	lm	-0.293594	0.246631	0.233934	1	0	1	0
Risk factor	Blood pressure	Pulse pressure	seq.10365.132	IL12B|IL23A	lm	-0.0065375	0.256666	0.97968	1	0	1	0
Risk factor	Blood pressure	Pulse pressure	seq.10366.11	PDGFRA	lm	0.142529	0.250262	0.569029	1	0	1	0
Risk factor	Blood pressure	Pulse pressure	seq.10367.62	IL12A|IL12B	lm	-0.089245	0.243671	0.714191	1	0	1	0
Risk factor	Blood pressure	Pulse pressure	seq.10370.21	STAT1	lm	0.422522	0.246642	0.0867524	1	0	1	0
Risk factor	Blood pressure	Pulse pressure	seq.10372.18	STAT6	lm	1.02617	0.255008	5.79897063243685e-05	0.422629	0	1	0
Risk factor	Blood pressure	Pulse pressure	seq.10382.1	ANGPTL3	lm	0.0554552	0.262331	0.832588	1	0	1	0
Risk factor	Blood pressure	Pulse pressure	seq.10390.21	ZNRF3	lm	0.41855	0.264002	0.112933	1	0	1	0
Risk factor	Blood pressure	Pulse pressure	seq.10391.1	ANGPTL3	lm	-0.37254	0.274594	0.174936	1	0	1	0
Risk factor	Blood pressure	Pulse pressure	seq.10396.6	MCL1	lm	0.634319	0.263923	0.016276	1	0	1	0
Risk factor	Blood pressure	Pulse pressure	seq.10398.110	ANKRD1	lm	0.0809975	0.271296	0.76529	1	0	1	0
Risk factor	Blood pressure	Pulse pressure	seq.10418.36	STX12	lm	-0.747214	0.27383	0.00637819	1	0	1	0
Risk factor	Blood pressure	Pulse pressure	seq.10419.1	SCARA5	lm	0.232663	0.251216	0.354411	1	0	1	0
Risk factor	Blood pressure	Pulse pressure	seq.10420.30	FAIM	lm	0.0463947	0.26482	0.860934	1	0	1	0
Risk factor	Blood pressure	Pulse pressure	seq.10424.31	NPDC1	lm	0.327574	0.311683	0.293313	1	0	1	0
Risk factor	Blood pressure	Pulse pressure	seq.10425.3	B4GALT5	lm	-0.386196	0.28083	0.16913	1	0	1	0
Risk factor	Blood pressure	Pulse pressure	seq.10426.21	GOSR2	lm	0.0633761	0.262817	0.809455	1	0	1	0
Risk factor	Blood pressure	Pulse pressure	seq.10428.1	KIR2DS2	lm	-0.210361	0.24969	0.399552	1	0	1	0
Risk factor	Blood pressure	Pulse pressure	seq.10430.31	SLC3A2	lm	0.321458	0.260608	0.217446	1	0	1	0
Risk factor	Blood pressure	Pulse pressure	seq.10432.3	SHISAL1	lm	0.398692	0.251204	0.112544	1	0	1	0
Risk factor	Blood pressure	Pulse pressure	seq.10435.2	AGA	lm	0.413686	0.279108	0.138353	1	0	1	0
Risk factor	Blood pressure	Pulse pressure	seq.10438.19	CSF2RA	lm	0.127654	0.250178	0.609894	1	0	1	0
Risk factor	Blood pressure	Pulse pressure	seq.10439.57	AMY2B	lm	-0.424811	0.254051	0.0945529	1	0	1	0
Risk factor	Blood pressure	Pulse pressure	seq.10440.26	CLMP	lm	0.230225	0.291491	0.429669	1	0	1	0
Risk factor	Blood pressure	Pulse pressure	seq.10442.1	TMEM190	lm	-0.983884	0.250007	8.41007340809754e-05	0.612926	0	1	0
Risk factor	Blood pressure	Pulse pressure	seq.10445.20	APOM	lm	-0.48759	0.269556	0.0705286	1	0	1	0
Risk factor	Blood pressure	Pulse pressure	seq.10447.18	PABPC3	lm	1.03483	0.259138	6.60190482581193e-05	0.481147	0	1	0
Risk factor	Blood pressure	Pulse pressure	seq.10449.31	SHISA2	lm	-0.447608	0.260054	0.0852698	1	0	1	0
Risk factor	Blood pressure	Pulse pressure	seq.10451.11	NUCB1	lm	-0.0250587	0.256996	0.922328	1	0	1	0
Risk factor	Blood pressure	Pulse pressure	seq.10453.7	CEACAM20	lm	-0.26599	0.249548	0.286523	1	0	1	0
Risk factor	Blood pressure	Pulse pressure	seq.10454.99	DNAJC16	lm	0.136433	0.25699	0.595517	1	0	1	0
Risk factor	Blood pressure	Pulse pressure	seq.10455.196	IL31	lm	0.0510678	0.247136	0.8363	1	0	1	0
Risk factor	Blood pressure	Pulse pressure	seq.10457.3	IL18RAP	lm	0.0479521	0.268623	0.858328	1	0	1	0
Risk factor	Blood pressure	Pulse pressure	seq.10460.1	CHIT1	lm	-0.343923	0.250265	0.169426	1	0	1	0
Risk factor	Blood pressure	Pulse pressure	seq.10462.14	INSL5	lm	-0.53274	0.253842	0.0358894	1	0	1	0
Risk factor	Blood pressure	Pulse pressure	seq.10463.23	ALPI	lm	0.545713	0.293255	0.0628153	1	0	1	0
Risk factor	Blood pressure	Pulse pressure	seq.10464.6	ANTXR1	lm	0.246764	0.251388	0.326338	1	0	1	0
Risk factor	Blood pressure	Pulse pressure	seq.10470.34	TXNDC11	lm	-0.0320815	0.273353	0.906577	1	0	1	0
Risk factor	Blood pressure	Pulse pressure	seq.10472.53	TNFRSF14	lm	-0.192999	0.265581	0.46744	1	0	1	0
Risk factor	Blood pressure	Pulse pressure	seq.10473.2	TFF2	lm	-0.331424	0.249712	0.184491	1	0	1	0
Risk factor	Blood pressure	Pulse pressure	seq.10479.18	MMP10	lm	0.240315	0.253688	0.343536	1	0	1	0
Risk factor	Blood pressure	Pulse pressure	seq.10480.33	CD59	lm	0.794434	0.272983	0.0036269	1	0	1	0
Risk factor	Blood pressure	Pulse pressure	seq.10485.56	MAGEA4	lm	0.27108	0.248849	0.276055	1	0	1	0
Risk factor	Blood pressure	Pulse pressure	seq.10490.3	RPN1	lm	-0.249953	0.2589	0.334368	1	0	1	0
Risk factor	Blood pressure	Pulse pressure	seq.10496.11	CLCA1	lm	0.5732	0.265251	0.0307418	1	0	1	0
Risk factor	Blood pressure	Pulse pressure	seq.10499.1	TMEM106A	lm	-0.0514529	0.251145	0.837679	1	0	1	0
Risk factor	Blood pressure	Pulse pressure	seq.10505.12	RNF43	lm	-0.389627	0.25994	0.133955	1	0	1	0
Risk factor	Blood pressure	Pulse pressure	seq.10506.53	PGRMC2	lm	-0.134164	0.254184	0.597644	1	0	1	0
Risk factor	Blood pressure	Pulse pressure	seq.10507.166	ACRV1	lm	-0.0281153	0.260646	0.914105	1	0	1	0
Risk factor	Blood pressure	Pulse pressure	seq.10510.62	SCIMP	lm	0.213447	0.25636	0.405103	1	0	1	0
Risk factor	Blood pressure	Pulse pressure	seq.10511.10	COL6A3	lm	0.212401	0.248825	0.393356	1	0	1	0
Risk factor	Blood pressure	Pulse pressure	seq.10512.13	CSF2RB	lm	-0.116328	0.248968	0.640346	1	0	1	0
Risk factor	Blood pressure	Pulse pressure	seq.10513.13	KCNIP3	lm	-0.130725	0.250752	0.602156	1	0	1	0
Risk factor	Blood pressure	Pulse pressure	seq.10514.5	PTGDS	lm	1.3134	0.323901	5.08602539535736e-05	0.37067	0	1	0
Risk factor	Blood pressure	Pulse pressure	seq.10521.10	MXRA8	lm	0.249184	0.249852	0.31865	1	0	1	0
Risk factor	Blood pressure	Pulse pressure	seq.10527.22	DHX9	lm	-0.209979	0.266396	0.430603	1	0	1	0
Risk factor	Blood pressure	Pulse pressure	seq.10528.2	DPEP1	lm	-0.039146	0.267283	0.883564	1	0	1	0
Risk factor	Blood pressure	Pulse pressure	seq.10530.8	PSMB6	lm	0.143707	0.273804	0.599707	1	0	1	0
Risk factor	Blood pressure	Pulse pressure	seq.10531.18	NRAS	lm	0.303321	0.258547	0.240777	1	0	1	0
Risk factor	Blood pressure	Pulse pressure	seq.10534.40	PARP1	lm	-0.20373	0.277957	0.463617	1	0	1	0
Risk factor	Blood pressure	Pulse pressure	seq.10535.25	COX6A2	lm	-0.128074	0.2611	0.623789	1	0	1	0
Risk factor	Blood pressure	Pulse pressure	seq.10539.30	CD99L2	lm	0.120744	0.272419	0.657618	1	0	1	0
Risk factor	Blood pressure	Pulse pressure	seq.10546.2	TSPEAR	lm	-0.400733	0.257548	0.119779	1	0	1	0
Risk factor	Blood pressure	Pulse pressure	seq.10550.37	BMPR1B	lm	-0.132171	0.2889	0.647332	1	0	1	0
Risk factor	Blood pressure	Pulse pressure	seq.10551.7	LAT	lm	0.353985	0.245991	0.150203	1	0	1	0
Risk factor	Blood pressure	Pulse pressure	seq.10552.88	KLRC4	lm	0.0441053	0.258577	0.864569	1	0	1	0
Risk factor	Blood pressure	Pulse pressure	seq.10553.8	TOR1AIP2	lm	0.493461	0.298028	0.09783	1	0	1	0
Risk factor	Blood pressure	Pulse pressure	seq.10554.23	GLB1	lm	0.161381	0.253233	0.523968	1	0	1	0
Risk factor	Blood pressure	Pulse pressure	seq.10557.6	TEX29	lm	0.0159418	0.263508	0.951761	1	0	1	0
Risk factor	Blood pressure	Pulse pressure	seq.10558.26	PCDH9	lm	0.0891835	0.253254	0.724739	1	0	1	0
Risk factor	Blood pressure	Pulse pressure	seq.10560.1	ITM2C	lm	-0.0810448	0.258136	0.753563	1	0	1	0
Risk factor	Blood pressure	Pulse pressure	seq.10561.5	PGLYRP3	lm	0.14568	0.270679	0.590458	1	0	1	0
Risk factor	Blood pressure	Pulse pressure	seq.10562.42	NETO2	lm	0.100314	0.252608	0.691299	1	0	1	0
Risk factor	Blood pressure	Pulse pressure	seq.10563.13	LYSMD3	lm	0.35213	0.279241	0.207354	1	0	1	0
Risk factor	Blood pressure	Pulse pressure	seq.10565.19	SLITRK3	lm	-0.191236	0.250368	0.445007	1	0	1	0
Risk factor	Blood pressure	Pulse pressure	seq.10569.28	MFAP2	lm	-0.33168	0.258594	0.199677	1	0	1	0
Risk factor	Blood pressure	Pulse pressure	seq.10571.14	MGAT1	lm	0.0878148	0.250777	0.726224	1	0	1	0
Risk factor	Blood pressure	Pulse pressure	seq.10572.65	CST8	lm	0.172899	0.273987	0.528036	1	0	1	0
Risk factor	Blood pressure	Pulse pressure	seq.10574.10	B2M	lm	0.184262	0.260519	0.479418	1	0	1	0
Risk factor	Blood pressure	Pulse pressure	seq.10575.31	PUF60	lm	0.870328	0.281705	0.00201522	1	0	1	0
Risk factor	Blood pressure	Pulse pressure	seq.10576.7	PLXDC2	lm	1.55389	0.253359	9.23217092154358e-10	6.72840616762096e-06	1	0.00016821	1
Risk factor	Blood pressure	Pulse pressure	seq.10580.14	SFTA2	lm	0.361051	0.244785	0.14028	1	0	1	0
Risk factor	Blood pressure	Pulse pressure	seq.10582.36	POMK	lm	-0.00364812	0.257747	0.988708	1	0	1	0
Risk factor	Blood pressure	Pulse pressure	seq.10583.1	TMEM108	lm	0.113765	0.256252	0.657091	1	0	1	0
Risk factor	Blood pressure	Pulse pressure	seq.10584.7	NDUFS4	lm	0.316654	0.26085	0.224827	1	0	1	0
Risk factor	Blood pressure	Pulse pressure	seq.10588.39	ST3GAL5	lm	0.436	0.264222	0.098975	1	0	1	0
Risk factor	Blood pressure	Pulse pressure	seq.10589.7	RAET1L	lm	0.177522	0.256616	0.489107	1	0	1	0
Risk factor	Blood pressure	Pulse pressure	seq.10600.24	CLGN	lm	0.0670417	0.2649	0.800214	1	0	1	0
Risk factor	Blood pressure	Pulse pressure	seq.10603.1	HTN3	lm	0.731916	0.251058	0.00356787	1	0	1	0
Risk factor	Blood pressure	Pulse pressure	seq.10605.22	APMAP	lm	0.670484	0.267832	0.012331	1	0	1	0
Risk factor	Blood pressure	Pulse pressure	seq.10606.34	TOR1AIP1	lm	0.107756	0.266712	0.686218	1	0	1	0
Risk factor	Blood pressure	Pulse pressure	seq.10608.9	HTN1	lm	0.052049	0.247632	0.83353	1	0	1	0
Risk factor	Blood pressure	Pulse pressure	seq.10612.18	PLOD3	lm	-0.8736	0.256391	0.000660958	1	0	1	0
Risk factor	Blood pressure	Pulse pressure	seq.10613.33	GOLM2	lm	0.130183	0.25061	0.603458	1	0	1	0
Risk factor	Blood pressure	Pulse pressure	seq.10615.18	MPZ	lm	0.167454	0.265772	0.528678	1	0	1	0
Risk factor	Blood pressure	Pulse pressure	seq.10616.67	PODXL2	lm	0.148116	0.243688	0.543339	1	0	1	0
Risk factor	Blood pressure	Pulse pressure	seq.10618.190	LRP2	lm	0.520208	0.259878	0.0453634	1	0	1	0
Risk factor	Blood pressure	Pulse pressure	seq.10620.21	MSMB	lm	-0.35828	0.271361	0.186789	1	0	1	0
Risk factor	Blood pressure	Pulse pressure	seq.10621.26	PRR16	lm	0.24413	0.243776	0.316654	1	0	1	0
Risk factor	Blood pressure	Pulse pressure	seq.10623.19	MUC1	lm	0.221913	0.267582	0.406956	1	0	1	0
Risk factor	Blood pressure	Pulse pressure	seq.10624.45	SPINK13	lm	0.0290833	0.259092	0.910628	1	0	1	0
Risk factor	Blood pressure	Pulse pressure	seq.10626.116	ST6GALNAC3	lm	-0.173149	0.284809	0.543248	1	0	1	0
Risk factor	Blood pressure	Pulse pressure	seq.10627.87	APLP2	lm	-0.203759	0.243261	0.402285	1	0	1	0
Risk factor	Blood pressure	Pulse pressure	seq.10630.5	HTATIP2	lm	0.521848	0.25908	0.044035	1	0	1	0
Risk factor	Blood pressure	Pulse pressure	seq.10631.9	PGRMC2	lm	0.081467	0.276073	0.767935	1	0	1	0
Risk factor	Blood pressure	Pulse pressure	seq.10636.1	CD200R1	lm	0.00653974	0.250642	0.979185	1	0	1	0
Risk factor	Blood pressure	Pulse pressure	seq.10637.50	ELAPOR1	lm	0.271497	0.250151	0.277823	1	0	1	0
Risk factor	Blood pressure	Pulse pressure	seq.10638.1	TINF2	lm	0.47266	0.261133	0.0703467	1	0	1	0
Risk factor	Blood pressure	Pulse pressure	seq.10643.16	OLFM3	lm	0.0312972	0.292783	0.914876	1	0	1	0
Risk factor	Blood pressure	Pulse pressure	seq.10647.18	ASCC1	lm	0.0477312	0.262953	0.855967	1	0	1	0
Risk factor	Blood pressure	Pulse pressure	seq.10663.42	INSIG1	lm	-0.242215	0.247538	0.327873	1	0	1	0
Risk factor	Blood pressure	Pulse pressure	seq.10666.7	GNPTG	lm	0.625191	0.285824	0.0287616	1	0	1	0
Risk factor	Blood pressure	Pulse pressure	seq.10667.78	C1orf185	lm	0.0168043	0.284858	0.952961	1	0	1	0
Risk factor	Blood pressure	Pulse pressure	seq.10668.5	STX4	lm	-0.00513336	0.282751	0.985516	1	0	1	0
Risk factor	Blood pressure	Pulse pressure	seq.10670.26	SEMA3E	lm	-0.0533559	0.256018	0.834919	1	0	1	0
Risk factor	Blood pressure	Pulse pressure	seq.10672.75	SFTPB	lm	-0.391865	0.251282	0.118945	1	0	1	0
Risk factor	Blood pressure	Pulse pressure	seq.10675.223	TMX2	lm	0.00589996	0.269112	0.98251	1	0	1	0
Risk factor	Blood pressure	Pulse pressure	seq.10677.9	NDUFB4	lm	-0.412339	0.259344	0.111909	1	0	1	0
Risk factor	Blood pressure	Pulse pressure	seq.10693.43	KLRG2	lm	0.382894	0.245093	0.118291	1	0	1	0
Risk factor	Blood pressure	Pulse pressure	seq.10695.12	WFDC10B	lm	0.0940621	0.259763	0.717286	1	0	1	0
Risk factor	Blood pressure	Pulse pressure	seq.10699.52	LRP1	lm	-0.111933	0.25708	0.66329	1	0	1	0
Risk factor	Blood pressure	Pulse pressure	seq.10700.10	IGSF11	lm	0.025375	0.245914	0.917819	1	0	1	0
Risk factor	Blood pressure	Pulse pressure	seq.10702.1	COL28A1	lm	-0.169833	0.303884	0.576272	1	0	1	0
Risk factor	Blood pressure	Pulse pressure	seq.10703.203	SUDS3	lm	-0.0618015	0.260884	0.812749	1	0	1	0
Risk factor	Blood pressure	Pulse pressure	seq.10704.91	IRAG2	lm	-0.208572	0.247361	0.399162	1	0	1	0
Risk factor	Blood pressure	Pulse pressure	seq.10705.14	ST6GALNAC3	lm	0.105935	0.245429	0.666027	1	0	1	0
Risk factor	Blood pressure	Pulse pressure	seq.10708.3	GNRH2	lm	0.168687	0.24835	0.497022	1	0	1	0
Risk factor	Blood pressure	Pulse pressure	seq.10710.23	ZPBP2	lm	0.347921	0.249982	0.164045	1	0	1	0
Risk factor	Blood pressure	Pulse pressure	seq.10713.151	CD300LB	lm	0.154085	0.260184	0.553733	1	0	1	0
Risk factor	Blood pressure	Pulse pressure	seq.10714.7	ACE	lm	0.479452	0.250734	0.0559048	1	0	1	0
Risk factor	Blood pressure	Pulse pressure	seq.10716.35	PSMD5	lm	-0.0915948	0.251862	0.716119	1	0	1	0
Risk factor	Blood pressure	Pulse pressure	seq.10721.76	HSPA1A	lm	1.40665	0.262797	9.03045438844431e-08	0.00065814	1	0.0164535	1
Risk factor	Blood pressure	Pulse pressure	seq.10722.13	SYK	lm	-0.127309	0.264864	0.630778	1	0	1	0
Risk factor	Blood pressure	Pulse pressure	seq.10731.10	HS3ST5	lm	-0.0956433	0.262168	0.715263	1	0	1	0
Risk factor	Blood pressure	Pulse pressure	seq.10734.339	GAL3ST2	lm	-0.131366	0.259821	0.613156	1	0	1	0
Risk factor	Blood pressure	Pulse pressure	seq.10737.96	SERPINB1	lm	0.0825156	0.256414	0.747612	1	0	1	0
Risk factor	Blood pressure	Pulse pressure	seq.10738.11	FBLN5	lm	1.03966	0.289582	0.000333383	1	0	1	0
Risk factor	Blood pressure	Pulse pressure	seq.10741.22	CSF1	lm	0.375157	0.271418	0.166963	1	0	1	0
Risk factor	Blood pressure	Pulse pressure	seq.10743.13	SLITRK1	lm	-0.515623	0.296463	0.0820484	1	0	1	0
Risk factor	Blood pressure	Pulse pressure	seq.10746.24	DKK3	lm	0.120421	0.270316	0.655991	1	0	1	0
Risk factor	Blood pressure	Pulse pressure	seq.10748.216	PCDHB2	lm	-0.339628	0.254917	0.182815	1	0	1	0
Risk factor	Blood pressure	Pulse pressure	seq.10749.18	HSPA1A	lm	1.28786	0.26908	1.74591100849388e-06	0.0127242	1	0.318105	0
Risk factor	Blood pressure	Pulse pressure	seq.10752.8	CDYL2	lm	-0.00612356	0.250981	0.980536	1	0	1	0
Risk factor	Blood pressure	Pulse pressure	seq.10753.31	ADAM7	lm	0.355296	0.248645	0.153082	1	0	1	0
Risk factor	Blood pressure	Pulse pressure	seq.10754.113	PROK2	lm	0.320873	0.243751	0.188097	1	0	1	0
Risk factor	Blood pressure	Pulse pressure	seq.10756.34	UCN3	lm	-0.187086	0.260381	0.472475	1	0	1	0
Risk factor	Blood pressure	Pulse pressure	seq.10758.2	KERA	lm	-0.271675	0.270167	0.314663	1	0	1	0
Risk factor	Blood pressure	Pulse pressure	seq.10760.107	GRIA4	lm	-0.131994	0.256902	0.607418	1	0	1	0
Risk factor	Blood pressure	Pulse pressure	seq.10761.5	TMED2	lm	-0.0874677	0.306211	0.775161	1	0	1	0
Risk factor	Blood pressure	Pulse pressure	seq.10762.2	KLRG2	lm	0.593405	0.269587	0.0277672	1	0	1	0
Risk factor	Blood pressure	Pulse pressure	seq.10767.52	ADGRG2	lm	0.196397	0.253729	0.438939	1	0	1	0
Risk factor	Blood pressure	Pulse pressure	seq.10772.21	CSGALNACT2	lm	0.0428481	0.260354	0.869284	1	0	1	0
Risk factor	Blood pressure	Pulse pressure	seq.10780.10	RAB3D	lm	-0.276858	0.26845	0.302436	1	0	1	0
Risk factor	Blood pressure	Pulse pressure	seq.10781.19	CLEC4G	lm	-0.2555	0.252319	0.311293	1	0	1	0
Risk factor	Blood pressure	Pulse pressure	seq.10785.8	LRRC52	lm	0.320785	0.250017	0.19953	1	0	1	0
Risk factor	Blood pressure	Pulse pressure	seq.10798.4	CD300E	lm	0.171097	0.291785	0.557644	1	0	1	0
Risk factor	Blood pressure	Pulse pressure	seq.10800.15	SERPINH1	lm	-0.639625	0.362771	0.0779301	1	0	1	0
Risk factor	Blood pressure	Pulse pressure	seq.10801.11	EFNA2	lm	0.129626	0.273841	0.635974	1	0	1	0
Risk factor	Blood pressure	Pulse pressure	seq.10803.22	HSPA1A	lm	1.30578	0.268763	1.21660911400206e-06	0.00886665	1	0.221666	0
Risk factor	Blood pressure	Pulse pressure	seq.10809.14	KLRB1	lm	-0.126955	0.254669	0.618147	1	0	1	0
Risk factor	Blood pressure	Pulse pressure	seq.10814.7	CD1A	lm	-0.18515	0.251416	0.461501	1	0	1	0
Risk factor	Blood pressure	Pulse pressure	seq.10815.2	HABP4	lm	0.174933	0.261248	0.503139	1	0	1	0
Risk factor	Blood pressure	Pulse pressure	seq.10816.150	PILRA	lm	0.00305873	0.246876	0.990115	1	0	1	0
Risk factor	Blood pressure	Pulse pressure	seq.10817.26	TOMM20L	lm	-0.318179	0.257709	0.217017	1	0	1	0
Risk factor	Blood pressure	Pulse pressure	seq.10818.36	SMPD1	lm	0.405144	0.249459	0.104416	1	0	1	0
Risk factor	Blood pressure	Pulse pressure	seq.10819.108	FBLN1	lm	0.973397	0.266052	0.000255971	1	0	1	0
Risk factor	Blood pressure	Pulse pressure	seq.10825.12	VSIG10	lm	0.112942	0.250181	0.65169	1	0	1	0
Risk factor	Blood pressure	Pulse pressure	seq.10827.67	LINGO3	lm	0.0859615	0.248304	0.72921	1	0	1	0
Risk factor	Blood pressure	Pulse pressure	seq.10830.5	EFCAB14	lm	0.195377	0.251519	0.437319	1	0	1	0
Risk factor	Blood pressure	Pulse pressure	seq.10832.24	B4GALT6	lm	0.392868	0.254497	0.122719	1	0	1	0
Risk factor	Blood pressure	Pulse pressure	seq.10833.64	HHIP	lm	-0.0430772	0.250907	0.863691	1	0	1	0
Risk factor	Blood pressure	Pulse pressure	seq.10835.25	A4GNT	lm	-0.18702	0.248244	0.45126	1	0	1	0
Risk factor	Blood pressure	Pulse pressure	seq.10842.7	GCNT4	lm	0.237803	0.284382	0.403075	1	0	1	0
Risk factor	Blood pressure	Pulse pressure	seq.10847.1	SIGLEC15	lm	-0.367471	0.275482	0.182287	1	0	1	0
Risk factor	Blood pressure	Pulse pressure	seq.10848.137	BTNL3	lm	-0.170012	0.278786	0.542	1	0	1	0
Risk factor	Blood pressure	Pulse pressure	seq.10851.77	EBI3	lm	-0.200792	0.251877	0.425381	1	0	1	0
Risk factor	Blood pressure	Pulse pressure	seq.10852.114	HNRNPDL	lm	-0.211457	0.266459	0.427475	1	0	1	0
Risk factor	Blood pressure	Pulse pressure	seq.10854.15	GCNT4	lm	-0.297986	0.264289	0.259583	1	0	1	0
Risk factor	Blood pressure	Pulse pressure	seq.10855.55	PLXNB2	lm	0.215095	0.247553	0.38495	1	0	1	0
Risk factor	Blood pressure	Pulse pressure	seq.10866.60	PPP4R3A	lm	-0.376971	0.263048	0.151891	1	0	1	0
Risk factor	Blood pressure	Pulse pressure	seq.10870.32	SPAST	lm	0.0755198	0.285305	0.791252	1	0	1	0
Risk factor	Blood pressure	Pulse pressure	seq.10876.300	BRAT1	lm	0.24917	0.282289	0.37745	1	0	1	0
Risk factor	Blood pressure	Pulse pressure	seq.10880.38	FAM163B	lm	0.201752	0.303912	0.506815	1	0	1	0
Risk factor	Blood pressure	Pulse pressure	seq.10882.12	DSC1	lm	-0.0180688	0.284438	0.949351	1	0	1	0
Risk factor	Blood pressure	Pulse pressure	seq.10885.36	C6orf89	lm	0.00453019	0.294239	0.987717	1	0	1	0
Risk factor	Blood pressure	Pulse pressure	seq.10889.2	MRAP2	lm	0.730204	0.257874	0.00464838	1	0	1	0
Risk factor	Blood pressure	Pulse pressure	seq.10890.135	LCTL	lm	-0.0159625	0.257396	0.950553	1	0	1	0
Risk factor	Blood pressure	Pulse pressure	seq.10892.8	OSMR	lm	-0.239055	0.262128	0.36182	1	0	1	0
Risk factor	Blood pressure	Pulse pressure	seq.10894.25	SCGN	lm	0.445235	0.257479	0.0838293	1	0	1	0
Risk factor	Blood pressure	Pulse pressure	seq.10895.28	TMPRSS11B	lm	-0.114188	0.257512	0.657473	1	0	1	0
Risk factor	Blood pressure	Pulse pressure	seq.10900.272	STMN2	lm	0.123881	0.289531	0.668764	1	0	1	0
Risk factor	Blood pressure	Pulse pressure	seq.10902.53	ASPRV1	lm	0.182063	0.245147	0.457715	1	0	1	0
Risk factor	Blood pressure	Pulse pressure	seq.10903.50	STX8	lm	-0.848253	0.286984	0.00313268	1	0	1	0
Risk factor	Blood pressure	Pulse pressure	seq.10907.116	NTM	lm	0.424617	0.25682	0.0983152	1	0	1	0
Risk factor	Blood pressure	Pulse pressure	seq.10908.2	GALNT13	lm	0.334678	0.252088	0.184358	1	0	1	0
Risk factor	Blood pressure	Pulse pressure	seq.10910.6	CEACAM4	lm	0.334387	0.265367	0.207691	1	0	1	0
Risk factor	Blood pressure	Pulse pressure	seq.10916.44	PLA2R1	lm	0.797453	0.258355	0.00203458	1	0	1	0
Risk factor	Blood pressure	Pulse pressure	seq.10917.40	GNGT2	lm	0.143598	0.263033	0.585136	1	0	1	0
Risk factor	Blood pressure	Pulse pressure	seq.10924.258	CYB5D2	lm	0.0844538	0.25805	0.743471	1	0	1	0
Risk factor	Blood pressure	Pulse pressure	seq.10933.107	CALN1	lm	-0.114291	0.277527	0.680489	1	0	1	0
Risk factor	Blood pressure	Pulse pressure	seq.10938.13	CD58	lm	-0.130901	0.282186	0.64275	1	0	1	0
Risk factor	Blood pressure	Pulse pressure	seq.10939.16	PLEKHA4	lm	-0.118021	0.26501	0.656087	1	0	1	0
Risk factor	Blood pressure	Pulse pressure	seq.10940.25	SRL	lm	0.724593	0.303915	0.0171513	1	0	1	0
Risk factor	Blood pressure	Pulse pressure	seq.10945.11	STX6	lm	-0.122483	0.277414	0.658856	1	0	1	0
Risk factor	Blood pressure	Pulse pressure	seq.10948.14	PLD3	lm	0.118498	0.250501	0.636202	1	0	1	0
Risk factor	Blood pressure	Pulse pressure	seq.10949.59	RPLP2	lm	-0.274322	0.257179	0.286175	1	0	1	0
Risk factor	Blood pressure	Pulse pressure	seq.10953.14	CLEC2A	lm	0.294832	0.249177	0.236773	1	0	1	0
Risk factor	Blood pressure	Pulse pressure	seq.10955.4	CLEC10A	lm	0.00415034	0.277667	0.988075	1	0	1	0
Risk factor	Blood pressure	Pulse pressure	seq.10956.82	GCSH	lm	-0.102884	0.250355	0.681124	1	0	1	0
Risk factor	Blood pressure	Pulse pressure	seq.10959.125	BET1L	lm	0.203364	0.272198	0.455025	1	0	1	0
Risk factor	Blood pressure	Pulse pressure	seq.10961.15	PLAAT4	lm	0.155397	0.299236	0.603564	1	0	1	0
Risk factor	Blood pressure	Pulse pressure	seq.10966.1	AHSG	lm	0.400338	0.244835	0.102079	1	0	1	0
Risk factor	Blood pressure	Pulse pressure	seq.10967.12	PRL	lm	0.0733598	0.253739	0.772504	1	0	1	0
Risk factor	Blood pressure	Pulse pressure	seq.10970.3	ART3	lm	0.561164	0.309111	0.0695164	1	0	1	0
Risk factor	Blood pressure	Pulse pressure	seq.10974.20	SPINK7	lm	0.0942956	0.277069	0.733619	1	0	1	0
Risk factor	Blood pressure	Pulse pressure	seq.10975.59	MUCL1	lm	-0.030254	0.249692	0.903565	1	0	1	0
Risk factor	Blood pressure	Pulse pressure	seq.10976.44	MUC1	lm	0.0325016	0.267219	0.903197	1	0	1	0
Risk factor	Blood pressure	Pulse pressure	seq.10977.55	UCMA	lm	-0.36908	0.263816	0.161869	1	0	1	0
Risk factor	Blood pressure	Pulse pressure	seq.10978.39	GH2	lm	-0.448107	0.259012	0.0836764	1	0	1	0
Risk factor	Blood pressure	Pulse pressure	seq.10980.11	ACHE	lm	0.618959	0.256253	0.0157502	1	0	1	0
Risk factor	Blood pressure	Pulse pressure	seq.10981.56	NRG3	lm	-0.102215	0.249599	0.682176	1	0	1	0
Risk factor	Blood pressure	Pulse pressure	seq.10990.21	LRRK2	lm	-0.140723	0.249593	0.572907	1	0	1	0
Risk factor	Blood pressure	Pulse pressure	seq.11067.13	BGLAP	lm	0.00503109	0.249089	0.983886	1	0	1	0
Risk factor	Blood pressure	Pulse pressure	seq.11071.1	IL5	lm	0.341828	0.251714	0.17452	1	0	1	0
Risk factor	Blood pressure	Pulse pressure	seq.11081.1	GPD1	lm	0.384039	0.261668	0.142255	1	0	1	0
Risk factor	Blood pressure	Pulse pressure	seq.11083.23	ENO2	lm	0.286998	0.252835	0.256376	1	0	1	0
Risk factor	Blood pressure	Pulse pressure	seq.11089.7	IGHA1|IGHA2	lm	0.158225	0.2637	0.548519	1	0	1	0
Risk factor	Blood pressure	Pulse pressure	seq.11094.104	CLC	lm	-0.0649821	0.258822	0.801771	1	0	1	0
Risk factor	Blood pressure	Pulse pressure	seq.11096.57	N6AMT1	lm	0.362424	0.273741	0.185571	1	0	1	0
Risk factor	Blood pressure	Pulse pressure	seq.11098.1	PDXK	lm	1.02173	0.253476	5.63405386275535e-05	0.41061	0	1	0
Risk factor	Blood pressure	Pulse pressure	seq.11101.18	TLR4	lm	-0.199991	0.253882	0.430887	1	0	1	0
Risk factor	Blood pressure	Pulse pressure	seq.11102.22	REG4	lm	-0.1753	0.270436	0.516876	1	0	1	0
Risk factor	Blood pressure	Pulse pressure	seq.11103.24	HSPB1	lm	-0.0270849	0.25279	0.914679	1	0	1	0
Risk factor	Blood pressure	Pulse pressure	seq.11104.13	CHI3L1	lm	0.544206	0.250088	0.0295948	1	0	1	0
Risk factor	Blood pressure	Pulse pressure	seq.11105.171	ENO1	lm	1.20131	0.255732	2.69906856453416e-06	0.0196708	1	0.49177	0
Risk factor	Blood pressure	Pulse pressure	seq.11107.25	TENM3	lm	0.260793	0.270657	0.335312	1	0	1	0
Risk factor	Blood pressure	Pulse pressure	seq.11109.56	SVEP1	lm	1.92182	0.261758	2.42019888155815e-13	1.76384094487958e-09	1	4.40960236219895e-08	1
Risk factor	Blood pressure	Pulse pressure	seq.11110.4	TMEM119	lm	-0.0969854	0.265281	0.714682	1	0	1	0
Risk factor	Blood pressure	Pulse pressure	seq.11112.18	TMEM167A	lm	0.416152	0.253793	0.10112	1	0	1	0
Risk factor	Blood pressure	Pulse pressure	seq.11116.16	C11orf87	lm	0.20079	0.249492	0.420974	1	0	1	0
Risk factor	Blood pressure	Pulse pressure	seq.11117.2	SPATA20	lm	-0.0494608	0.24817	0.842034	1	0	1	0
Risk factor	Blood pressure	Pulse pressure	seq.11118.107	RAB17	lm	-0.401256	0.255282	0.116053	1	0	1	0
Risk factor	Blood pressure	Pulse pressure	seq.11120.49	NAT14	lm	0.00867226	0.295709	0.976605	1	0	1	0
Risk factor	Blood pressure	Pulse pressure	seq.11121.56	VWC2	lm	1.19141	0.296292	5.87343646257729e-05	0.428056	0	1	0
Risk factor	Blood pressure	Pulse pressure	seq.11122.97	SPG21	lm	-0.041467	0.274859	0.880087	1	0	1	0
Risk factor	Blood pressure	Pulse pressure	seq.11126.102	TRIO	lm	0.0936425	0.25798	0.716631	1	0	1	0
Risk factor	Blood pressure	Pulse pressure	seq.11128.29	TMEM132C	lm	0.0363364	0.246484	0.882807	1	0	1	0
Risk factor	Blood pressure	Pulse pressure	seq.11129.66	BMP15	lm	-0.422137	0.26004	0.104572	1	0	1	0
Risk factor	Blood pressure	Pulse pressure	seq.11130.158	CACNB4	lm	0.385223	0.254608	0.130338	1	0	1	0
Risk factor	Blood pressure	Pulse pressure	seq.11134.30	MTRF1L	lm	-0.352288	0.26917	0.190662	1	0	1	0
Risk factor	Blood pressure	Pulse pressure	seq.11135.5	MRPL55	lm	0.0988021	0.24554	0.687415	1	0	1	0
Risk factor	Blood pressure	Pulse pressure	seq.11137.43	CSF2RB	lm	-0.0638277	0.252157	0.80018	1	0	1	0
Risk factor	Blood pressure	Pulse pressure	seq.11138.16	RUNX3	lm	0.159441	0.25731	0.535519	1	0	1	0
Risk factor	Blood pressure	Pulse pressure	seq.11140.56	COL1A1	lm	0.558867	0.256145	0.0291645	1	0	1	0
Risk factor	Blood pressure	Pulse pressure	seq.11142.11	ANGPTL1	lm	-0.0348632	0.258599	0.892763	1	0	1	0
Risk factor	Blood pressure	Pulse pressure	seq.11143.32	OLFM3	lm	0.232204	0.274219	0.397154	1	0	1	0
Risk factor	Blood pressure	Pulse pressure	seq.11144.10	DEFB116	lm	-0.357892	0.250934	0.153858	1	0	1	0
Risk factor	Blood pressure	Pulse pressure	seq.11145.72	KIAA1549L	lm	-0.116822	0.248473	0.638261	1	0	1	0
Risk factor	Blood pressure	Pulse pressure	seq.11146.4	TBX22	lm	-0.496138	0.271918	0.0681191	1	0	1	0
Risk factor	Blood pressure	Pulse pressure	seq.11147.17	TREML1	lm	-0.0879218	0.244143	0.718768	1	0	1	0
Risk factor	Blood pressure	Pulse pressure	seq.11149.3	TLR1	lm	-0.329154	0.261005	0.207327	1	0	1	0
Risk factor	Blood pressure	Pulse pressure	seq.11150.3	COL6A1	lm	-0.576495	0.286019	0.0438934	1	0	1	0
Risk factor	Blood pressure	Pulse pressure	seq.11152.46	KLK13	lm	-0.526796	0.253482	0.0377349	1	0	1	0
Risk factor	Blood pressure	Pulse pressure	seq.11154.3	NFE2L1	lm	-0.0493859	0.242866	0.838872	1	0	1	0
Risk factor	Blood pressure	Pulse pressure	seq.11155.16	COL6A5	lm	0.155531	0.245113	0.525765	1	0	1	0
Risk factor	Blood pressure	Pulse pressure	seq.11157.35	HSPA1A	lm	-0.106306	0.267138	0.690688	1	0	1	0
Risk factor	Blood pressure	Pulse pressure	seq.11158.40	BICDL1	lm	0.176789	0.286543	0.53728	1	0	1	0
Risk factor	Blood pressure	Pulse pressure	seq.11159.14	MUL1	lm	0.229612	0.253946	0.365942	1	0	1	0
Risk factor	Blood pressure	Pulse pressure	seq.11160.56	RNF122	lm	-0.396428	0.26813	0.139335	1	0	1	0
Risk factor	Blood pressure	Pulse pressure	seq.11161.5	SPART	lm	0.159832	0.277287	0.564359	1	0	1	0
Risk factor	Blood pressure	Pulse pressure	seq.11162.37	EQTN	lm	0.289214	0.259217	0.264592	1	0	1	0
Risk factor	Blood pressure	Pulse pressure	seq.11163.7	FAM162B	lm	-0.296416	0.264038	0.261647	1	0	1	0
Risk factor	Blood pressure	Pulse pressure	seq.11164.7	TENM2	lm	-0.23108	0.267679	0.388026	1	0	1	0
Risk factor	Blood pressure	Pulse pressure	seq.11167.6	MTMR1	lm	0.0596713	0.270272	0.825271	1	0	1	0
Risk factor	Blood pressure	Pulse pressure	seq.11168.3	MEGF10	lm	0.0834748	0.259954	0.748137	1	0	1	0
Risk factor	Blood pressure	Pulse pressure	seq.11171.25	FLNA	lm	0.849354	0.244124	0.000506937	1	0	1	0
Risk factor	Blood pressure	Pulse pressure	seq.11173.29	MILR1	lm	0.077119	0.270853	0.775865	1	0	1	0
Risk factor	Blood pressure	Pulse pressure	seq.11174.8	THSD7A	lm	0.271184	0.260499	0.297913	1	0	1	0
Risk factor	Blood pressure	Pulse pressure	seq.11175.45	LPCAT2	lm	-0.187256	0.291057	0.520016	1	0	1	0
Risk factor	Blood pressure	Pulse pressure	seq.11177.16	KRT5	lm	0.520746	0.260392	0.0455663	1	0	1	0
Risk factor	Blood pressure	Pulse pressure	seq.11178.21	SVEP1	lm	2.01336	0.263882	2.76634557124464e-14	2.01611265232309e-10	1	5.04028163080773e-09	1
Risk factor	Blood pressure	Pulse pressure	seq.11179.7	TSSK1B	lm	0.432553	0.247385	0.0804351	1	0	1	0
Risk factor	Blood pressure	Pulse pressure	seq.11180.17	SMARCC1	lm	-0.180563	0.25138	0.472611	1	0	1	0
Risk factor	Blood pressure	Pulse pressure	seq.11184.51	CHGA	lm	-0.501401	0.268675	0.0620686	1	0	1	0
Risk factor	Blood pressure	Pulse pressure	seq.11185.145	GCH1	lm	-0.20707	0.259965	0.425759	1	0	1	0
Risk factor	Blood pressure	Pulse pressure	seq.11186.12	TMEM52	lm	-0.883278	0.246384	0.000340132	1	0	1	0
Risk factor	Blood pressure	Pulse pressure	seq.11187.11	CLEC12A	lm	0.0595154	0.24603	0.808865	1	0	1	0
Risk factor	Blood pressure	Pulse pressure	seq.11190.129	YME1L1	lm	-0.343297	0.259399	0.185749	1	0	1	0
Risk factor	Blood pressure	Pulse pressure	seq.11192.168	TINAGL1	lm	0.521182	0.254227	0.0404066	1	0	1	0
Risk factor	Blood pressure	Pulse pressure	seq.11193.27	HNF1A	lm	-0.0569276	0.247211	0.817884	1	0	1	0
Risk factor	Blood pressure	Pulse pressure	seq.11194.6	SIT1	lm	0.0611294	0.245255	0.803178	1	0	1	0
Risk factor	Blood pressure	Pulse pressure	seq.11196.31	COL6A3	lm	-0.339463	0.301695	0.26056	1	0	1	0
Risk factor	Blood pressure	Pulse pressure	seq.11198.37	CREB3L1	lm	-0.0849189	0.26205	0.745909	1	0	1	0
Risk factor	Blood pressure	Pulse pressure	seq.11200.52	CD93	lm	0.340498	0.283035	0.22902	1	0	1	0
Risk factor	Blood pressure	Pulse pressure	seq.11201.19	PUS1	lm	0.270257	0.254641	0.288589	1	0	1	0
Risk factor	Blood pressure	Pulse pressure	seq.11202.70	TBX5	lm	-0.0187259	0.263182	0.94328	1	0	1	0
Risk factor	Blood pressure	Pulse pressure	seq.11203.97	PKLR	lm	0.564843	0.25691	0.0279489	1	0	1	0
Risk factor	Blood pressure	Pulse pressure	seq.11204.80	CXADR	lm	0.144781	0.263056	0.582081	1	0	1	0
Risk factor	Blood pressure	Pulse pressure	seq.11205.10	ITGB7	lm	0.215717	0.24404	0.376768	1	0	1	0
Risk factor	Blood pressure	Pulse pressure	seq.11207.3	MSR1	lm	-0.250977	0.253309	0.321832	1	0	1	0
Risk factor	Blood pressure	Pulse pressure	seq.11208.15	NAGPA	lm	0.304328	0.249757	0.22309	1	0	1	0
Risk factor	Blood pressure	Pulse pressure	seq.11211.7	TBCE	lm	0.0021563	0.243497	0.992935	1	0	1	0
Risk factor	Blood pressure	Pulse pressure	seq.11212.7	TXNDC5	lm	0.277967	0.27108	0.305218	1	0	1	0
Risk factor	Blood pressure	Pulse pressure	seq.11214.40	DNAJB9	lm	0.0138092	0.274432	0.95987	1	0	1	0
Risk factor	Blood pressure	Pulse pressure	seq.11215.6	CDH15	lm	0.394754	0.275882	0.152523	1	0	1	0
Risk factor	Blood pressure	Pulse pressure	seq.11217.16	CTBP1	lm	-0.0307591	0.251495	0.902662	1	0	1	0
Risk factor	Blood pressure	Pulse pressure	seq.11218.84	TPMT	lm	-0.256298	0.266654	0.336514	1	0	1	0
Risk factor	Blood pressure	Pulse pressure	seq.11219.95	FGFBP3	lm	-0.927535	0.252229	0.000237986	1	0	1	0
Risk factor	Blood pressure	Pulse pressure	seq.11220.53	C10orf105	lm	-0.308982	0.285654	0.279451	1	0	1	0
Risk factor	Blood pressure	Pulse pressure	seq.11223.1	TMEM154	lm	0.124257	0.247389	0.615494	1	0	1	0
Risk factor	Blood pressure	Pulse pressure	seq.11226.16	UBE3A	lm	0.024294	0.257702	0.924897	1	0	1	0
Risk factor	Blood pressure	Pulse pressure	seq.11227.31	TBL2	lm	0.121922	0.253455	0.630508	1	0	1	0
Risk factor	Blood pressure	Pulse pressure	seq.11228.37	RIC3	lm	-0.727136	0.270586	0.00722632	1	0	1	0
Risk factor	Blood pressure	Pulse pressure	seq.11229.16	ERN1	lm	0.13805	0.250076	0.580948	1	0	1	0
Risk factor	Blood pressure	Pulse pressure	seq.11231.12	FDX2	lm	0.305409	0.244829	0.212292	1	0	1	0
Risk factor	Blood pressure	Pulse pressure	seq.11232.46	TCN1	lm	0.330763	0.257085	0.198293	1	0	1	0
Risk factor	Blood pressure	Pulse pressure	seq.11237.49	PCOLCE	lm	0.857723	0.267653	0.00136041	1	0	1	0
Risk factor	Blood pressure	Pulse pressure	seq.11239.49	TMPRSS6	lm	-0.161202	0.247551	0.514954	1	0	1	0
Risk factor	Blood pressure	Pulse pressure	seq.11241.8	ASL	lm	0.220453	0.251576	0.380913	1	0	1	0
Risk factor	Blood pressure	Pulse pressure	seq.11242.33	TGM1	lm	0.102594	0.242402	0.672137	1	0	1	0
Risk factor	Blood pressure	Pulse pressure	seq.11243.90	ADGRF1	lm	-0.208177	0.251687	0.408202	1	0	1	0
Risk factor	Blood pressure	Pulse pressure	seq.11245.43	FLNA	lm	0.333808	0.245379	0.173767	1	0	1	0
Risk factor	Blood pressure	Pulse pressure	seq.11246.3	BPIFB1	lm	-0.885945	0.244768	0.00029786	1	0	1	0
Risk factor	Blood pressure	Pulse pressure	seq.11247.20	NAGS	lm	-0.305448	0.270236	0.258401	1	0	1	0
Risk factor	Blood pressure	Pulse pressure	seq.11248.43	UROS	lm	-0.039244	0.258015	0.879114	1	0	1	0
Risk factor	Blood pressure	Pulse pressure	seq.11252.30	LRCH4	lm	0.135728	0.253212	0.591965	1	0	1	0
Risk factor	Blood pressure	Pulse pressure	seq.11254.13	PAPLN	lm	-0.266289	0.279445	0.340673	1	0	1	0
Risk factor	Blood pressure	Pulse pressure	seq.11257.1	QDPR	lm	0.578317	0.252824	0.0222097	1	0	1	0
Risk factor	Blood pressure	Pulse pressure	seq.11258.41	MADCAM1	lm	-0.215815	0.264368	0.414341	1	0	1	0
Risk factor	Blood pressure	Pulse pressure	seq.11260.47	SUN5	lm	0.227317	0.252212	0.367473	1	0	1	0
Risk factor	Blood pressure	Pulse pressure	seq.11262.39	TRABD	lm	-0.188073	0.265061	0.478017	1	0	1	0
Risk factor	Blood pressure	Pulse pressure	seq.11263.57	CASQ1	lm	-0.271457	0.275162	0.323916	1	0	1	0
Risk factor	Blood pressure	Pulse pressure	seq.11264.33	XDH	lm	-0.0725913	0.247328	0.76915	1	0	1	0
Risk factor	Blood pressure	Pulse pressure	seq.11265.8	ALDH1A1	lm	0.0369605	0.264646	0.888934	1	0	1	0
Risk factor	Blood pressure	Pulse pressure	seq.11266.8	SELPLG	lm	-0.171701	0.263608	0.51485	1	0	1	0
Risk factor	Blood pressure	Pulse pressure	seq.11270.17	CHCHD10	lm	-0.192616	0.254643	0.449433	1	0	1	0
Risk factor	Blood pressure	Pulse pressure	seq.11273.176	GSTT2B	lm	-0.0725599	0.271801	0.789511	1	0	1	0
Risk factor	Blood pressure	Pulse pressure	seq.11275.94	LRP1B	lm	-0.282403	0.25718	0.27222	1	0	1	0
Risk factor	Blood pressure	Pulse pressure	seq.11277.23	ATF6	lm	0.70544	0.253051	0.00532656	1	0	1	0
Risk factor	Blood pressure	Pulse pressure	seq.11278.4	COL11A2	lm	-0.617933	0.24982	0.0134102	1	0	1	0
Risk factor	Blood pressure	Pulse pressure	seq.11279.42	GABBR1	lm	0.164518	0.241738	0.496177	1	0	1	0
Risk factor	Blood pressure	Pulse pressure	seq.11280.6	GAD1	lm	0.169565	0.254845	0.505847	1	0	1	0
Risk factor	Blood pressure	Pulse pressure	seq.11281.6	GRB7	lm	-0.70709	0.267384	0.00820585	1	0	1	0
Risk factor	Blood pressure	Pulse pressure	seq.11282.16	MSR1	lm	-0.101473	0.249372	0.684087	1	0	1	0
Risk factor	Blood pressure	Pulse pressure	seq.11283.13	DCAF5	lm	-0.346797	0.264181	0.189332	1	0	1	0
Risk factor	Blood pressure	Pulse pressure	seq.11284.24	LAIR1	lm	-0.456002	0.280208	0.103717	1	0	1	0
Risk factor	Blood pressure	Pulse pressure	seq.11285.8	CD34	lm	-0.141536	0.266217	0.594987	1	0	1	0
Risk factor	Blood pressure	Pulse pressure	seq.11286.78	SELENOS	lm	-0.363828	0.256424	0.155999	1	0	1	0
Risk factor	Blood pressure	Pulse pressure	seq.11287.14	CYB5A	lm	0.331826	0.243029	0.172192	1	0	1	0
Risk factor	Blood pressure	Pulse pressure	seq.11288.26	NT5C2	lm	0.515888	0.25552	0.0435402	1	0	1	0
Risk factor	Blood pressure	Pulse pressure	seq.11289.31	CSNK1D	lm	-0.0925974	0.28225	0.742873	1	0	1	0
Risk factor	Blood pressure	Pulse pressure	seq.11292.13	SCARA3	lm	-0.10254	0.272454	0.706666	1	0	1	0
Risk factor	Blood pressure	Pulse pressure	seq.11293.14	LRRN1	lm	-0.136147	0.248559	0.58389	1	0	1	0
Risk factor	Blood pressure	Pulse pressure	seq.11294.7	TMCC3	lm	-0.211124	0.256645	0.410754	1	0	1	0
Risk factor	Blood pressure	Pulse pressure	seq.11297.54	NOTCH2	lm	0.20623	0.241991	0.394129	1	0	1	0
Risk factor	Blood pressure	Pulse pressure	seq.11300.32	SORT1	lm	-0.356706	0.259331	0.169038	1	0	1	0
Risk factor	Blood pressure	Pulse pressure	seq.11302.237	TNR	lm	0.503422	0.255444	0.048801	1	0	1	0
Risk factor	Blood pressure	Pulse pressure	seq.11303.7	SAMHD1	lm	0.307031	0.258587	0.235146	1	0	1	0
Risk factor	Blood pressure	Pulse pressure	seq.11307.33	WWP1	lm	1.30668	0.254559	2.95052178491159e-07	0.00215034	1	0.0537585	0
Risk factor	Blood pressure	Pulse pressure	seq.11308.8	CREB3L4	lm	-0.446829	0.272631	0.101282	1	0	1	0
Risk factor	Blood pressure	Pulse pressure	seq.11310.8	DSG3	lm	-0.0033132	0.250837	0.989462	1	0	1	0
Risk factor	Blood pressure	Pulse pressure	seq.11311.79	RAG1	lm	-0.0304037	0.274019	0.911656	1	0	1	0
Risk factor	Blood pressure	Pulse pressure	seq.11312.40	PMS2	lm	-0.220548	0.2521	0.3817	1	0	1	0
Risk factor	Blood pressure	Pulse pressure	seq.11313.100	PCBD1	lm	0.318231	0.244281	0.192726	1	0	1	0
Risk factor	Blood pressure	Pulse pressure	seq.11315.148	PPM1D	lm	-0.282025	0.268777	0.294092	1	0	1	0
Risk factor	Blood pressure	Pulse pressure	seq.11318.20	APOA5	lm	0.00539267	0.25666	0.983238	1	0	1	0
Risk factor	Blood pressure	Pulse pressure	seq.11319.106	MRE11	lm	0.0431864	0.257877	0.867008	1	0	1	0
Risk factor	Blood pressure	Pulse pressure	seq.11320.29	CHFR	lm	-0.176333	0.253296	0.486363	1	0	1	0
Risk factor	Blood pressure	Pulse pressure	seq.11324.3	PXDNL	lm	-0.228959	0.255262	0.369782	1	0	1	0
Risk factor	Blood pressure	Pulse pressure	seq.11325.8	BTG2	lm	-0.242968	0.264181	0.35777	1	0	1	0
Risk factor	Blood pressure	Pulse pressure	seq.11327.56	CLK2	lm	-0.152809	0.250434	0.54177	1	0	1	0
Risk factor	Blood pressure	Pulse pressure	seq.11328.9	USB1	lm	0.0687052	0.276026	0.803441	1	0	1	0
Risk factor	Blood pressure	Pulse pressure	seq.11330.15	CSNK2B	lm	-0.0304866	0.287703	0.915614	1	0	1	0
Risk factor	Blood pressure	Pulse pressure	seq.11333.82	ARHGAP25	lm	1.05704	0.255748	3.63301041514892e-05	0.264774	0	1	0
Risk factor	Blood pressure	Pulse pressure	seq.11334.7	LILRB3	lm	0.173907	0.262403	0.507522	1	0	1	0
Risk factor	Blood pressure	Pulse pressure	seq.11336.9	FANCF	lm	-0.214837	0.257017	0.403256	1	0	1	0
Risk factor	Blood pressure	Pulse pressure	seq.11338.49	BLK	lm	0.127907	0.265242	0.629665	1	0	1	0
Risk factor	Blood pressure	Pulse pressure	seq.11342.59	PLXDC2	lm	-0.0592655	0.250087	0.812682	1	0	1	0
Risk factor	Blood pressure	Pulse pressure	seq.11347.9	TALDO1	lm	1.17913	0.263459	7.77818143144342e-06	0.0566874	0	1	0
Risk factor	Blood pressure	Pulse pressure	seq.11348.132	P4HA2	lm	0.010346	0.259043	0.968143	1	0	1	0
Risk factor	Blood pressure	Pulse pressure	seq.11350.30	STUB1	lm	-0.166588	0.264239	0.528429	1	0	1	0
Risk factor	Blood pressure	Pulse pressure	seq.11351.233	NHEJ1	lm	-0.0372875	0.244676	0.878881	1	0	1	0
Risk factor	Blood pressure	Pulse pressure	seq.11352.42	TTN	lm	0.115576	0.261802	0.658895	1	0	1	0
Risk factor	Blood pressure	Pulse pressure	seq.11353.143	SMAD2	lm	-0.0842899	0.275686	0.75981	1	0	1	0
Risk factor	Blood pressure	Pulse pressure	seq.11354.21	PLCB1	lm	0.931913	0.260227	0.000345118	1	0	1	0
Risk factor	Blood pressure	Pulse pressure	seq.11355.10	EIF5A2	lm	-0.208251	0.238677	0.382962	1	0	1	0
Risk factor	Blood pressure	Pulse pressure	seq.11356.19	ESS2	lm	-0.0103957	0.278478	0.970223	1	0	1	0
Risk factor	Blood pressure	Pulse pressure	seq.11358.15	GRB10	lm	-0.0311612	0.24134	0.89727	1	0	1	0
Risk factor	Blood pressure	Pulse pressure	seq.11360.39	RRM1	lm	0.103852	0.24549	0.672284	1	0	1	0
Risk factor	Blood pressure	Pulse pressure	seq.11361.73	TYMP	lm	0.113514	0.248847	0.648293	1	0	1	0
Risk factor	Blood pressure	Pulse pressure	seq.11363.58	AQP4	lm	-0.0763816	0.26603	0.774034	1	0	1	0
Risk factor	Blood pressure	Pulse pressure	seq.11364.18	MFN1	lm	0.0980186	0.244431	0.688431	1	0	1	0
Risk factor	Blood pressure	Pulse pressure	seq.11365.17	TENM4	lm	-0.131826	0.264996	0.618883	1	0	1	0
Risk factor	Blood pressure	Pulse pressure	seq.11368.32	AK2	lm	0.278795	0.263076	0.289305	1	0	1	0
Risk factor	Blood pressure	Pulse pressure	seq.11369.23	ADH5	lm	0.476478	0.2563	0.0630729	1	0	1	0
Risk factor	Blood pressure	Pulse pressure	seq.11370.20	INPP5E	lm	0.334113	0.269257	0.214708	1	0	1	0
Risk factor	Blood pressure	Pulse pressure	seq.11371.1	GPR101	lm	0.611512	0.262343	0.0197924	1	0	1	0
Risk factor	Blood pressure	Pulse pressure	seq.11372.2	ZNF18	lm	0.00274854	0.263685	0.991684	1	0	1	0
Risk factor	Blood pressure	Pulse pressure	seq.11375.49	FOXL2	lm	-0.25507	0.24216	0.292246	1	0	1	0
Risk factor	Blood pressure	Pulse pressure	seq.11377.19	ADH7	lm	-0.536507	0.251512	0.0329596	1	0	1	0
Risk factor	Blood pressure	Pulse pressure	seq.11378.37	SYK	lm	-0.230556	0.249595	0.355674	1	0	1	0
Risk factor	Blood pressure	Pulse pressure	seq.11380.84	RBM24	lm	-0.771012	0.272312	0.00465246	1	0	1	0
Risk factor	Blood pressure	Pulse pressure	seq.11381.56	PRPS1	lm	-0.387762	0.249873	0.120761	1	0	1	0
Risk factor	Blood pressure	Pulse pressure	seq.11382.5	BLVRA	lm	0.197311	0.247697	0.425728	1	0	1	0
Risk factor	Blood pressure	Pulse pressure	seq.11383.41	KRT7	lm	-0.666057	0.25754	0.00972939	1	0	1	0
Risk factor	Blood pressure	Pulse pressure	seq.11387.3	ATF6B	lm	0.0488519	0.254592	0.847841	1	0	1	0
Risk factor	Blood pressure	Pulse pressure	seq.11388.75	WFDC2	lm	-0.342058	0.306831	0.264983	1	0	1	0
Risk factor	Blood pressure	Pulse pressure	seq.11390.24	CA8	lm	-0.250171	0.241985	0.301262	1	0	1	0
Risk factor	Blood pressure	Pulse pressure	seq.11391.69	MVK	lm	0.34419	0.253927	0.175325	1	0	1	0
Risk factor	Blood pressure	Pulse pressure	seq.11395.5	PTK2B	lm	0.112525	0.258799	0.663727	1	0	1	0
Risk factor	Blood pressure	Pulse pressure	seq.11396.39	DNAI1	lm	-0.129339	0.264051	0.624279	1	0	1	0
Risk factor	Blood pressure	Pulse pressure	seq.11401.181	RNF146	lm	-0.286074	0.281804	0.31008	1	0	1	0
Risk factor	Blood pressure	Pulse pressure	seq.11402.17	KMT2C	lm	-0.318936	0.248933	0.200175	1	0	1	0
Risk factor	Blood pressure	Pulse pressure	seq.11405.150	CARD9	lm	0.00855854	0.258654	0.973605	1	0	1	0
Risk factor	Blood pressure	Pulse pressure	seq.11406.82	ACAD8	lm	-0.260211	0.276219	0.346213	1	0	1	0
Risk factor	Blood pressure	Pulse pressure	seq.11407.57	PLSCR3	lm	-0.150378	0.262613	0.566925	1	0	1	0
Risk factor	Blood pressure	Pulse pressure	seq.11416.23	FBXL4	lm	-0.390829	0.267277	0.143727	1	0	1	0
Risk factor	Blood pressure	Pulse pressure	seq.11421.10	EHD4	lm	0.0530201	0.266903	0.842544	1	0	1	0
Risk factor	Blood pressure	Pulse pressure	seq.11422.2	DLX3	lm	0.481635	0.244115	0.0485491	1	0	1	0
Risk factor	Blood pressure	Pulse pressure	seq.11424.4	FAH	lm	-0.069883	0.264121	0.791338	1	0	1	0
Risk factor	Blood pressure	Pulse pressure	seq.11425.31	RUFY1	lm	0.1315	0.270516	0.626912	1	0	1	0
Risk factor	Blood pressure	Pulse pressure	seq.11428.31	PDLIM1	lm	-0.206639	0.240553	0.39037	1	0	1	0
Risk factor	Blood pressure	Pulse pressure	seq.11429.80	HNRNPC	lm	-0.118542	0.269178	0.659677	1	0	1	0
Risk factor	Blood pressure	Pulse pressure	seq.11430.49	DTX1	lm	0.218389	0.285127	0.443748	1	0	1	0
Risk factor	Blood pressure	Pulse pressure	seq.11431.235	RECQL	lm	0.554068	0.257943	0.0317562	1	0	1	0
Risk factor	Blood pressure	Pulse pressure	seq.11432.11	PQBP1	lm	0.378899	0.265379	0.153418	1	0	1	0
Risk factor	Blood pressure	Pulse pressure	seq.11433.11	TCTN2	lm	-0.0395463	0.264709	0.881247	1	0	1	0
Risk factor	Blood pressure	Pulse pressure	seq.11436.6	INA	lm	0.405055	0.268843	0.131957	1	0	1	0
Risk factor	Blood pressure	Pulse pressure	seq.11438.6	DNAJB2	lm	-0.175685	0.263418	0.504837	1	0	1	0
Risk factor	Blood pressure	Pulse pressure	seq.11439.88	RHPN2	lm	0.000295749	0.249467	0.999054	1	0	1	0
Risk factor	Blood pressure	Pulse pressure	seq.11440.58	SOCS3	lm	0.076551	0.263339	0.771297	1	0	1	0
Risk factor	Blood pressure	Pulse pressure	seq.11441.11	PYGL	lm	1.69621	0.2445	4.46520431026412e-12	3.25424090132049e-08	1	8.13560225330123e-07	1
Risk factor	Blood pressure	Pulse pressure	seq.11442.1	DNER	lm	-0.544549	0.24304	0.0250948	1	0	1	0
Risk factor	Blood pressure	Pulse pressure	seq.11444.49	POLR3F	lm	-0.33223	0.255901	0.194248	1	0	1	0
Risk factor	Blood pressure	Pulse pressure	seq.11448.34	GALK1	lm	0.262596	0.254409	0.302035	1	0	1	0
Risk factor	Blood pressure	Pulse pressure	seq.11449.22	CAPZA1	lm	0.424911	0.263292	0.106621	1	0	1	0
Risk factor	Blood pressure	Pulse pressure	seq.11450.110	P4HB	lm	0.417018	0.26992	0.122413	1	0	1	0
Risk factor	Blood pressure	Pulse pressure	seq.11454.87	EIF3G	lm	-0.064073	0.298811	0.830223	1	0	1	0
Risk factor	Blood pressure	Pulse pressure	seq.11456.2	MAGEB10	lm	0.0659064	0.272983	0.809231	1	0	1	0
Risk factor	Blood pressure	Pulse pressure	seq.11457.53	GALE	lm	-0.080076	0.263548	0.761263	1	0	1	0
Risk factor	Blood pressure	Pulse pressure	seq.11458.30	PCBP1	lm	0.551037	0.276165	0.0460591	1	0	1	0
Risk factor	Blood pressure	Pulse pressure	seq.11459.81	ELL	lm	-0.557021	0.284723	0.0504753	1	0	1	0
Risk factor	Blood pressure	Pulse pressure	seq.11462.8	RBFOX2	lm	-0.221764	0.272537	0.41585	1	0	1	0
Risk factor	Blood pressure	Pulse pressure	seq.11464.9	RELB	lm	0.167981	0.279397	0.547714	1	0	1	0
Risk factor	Blood pressure	Pulse pressure	seq.11465.4	GPR135	lm	-0.612429	0.247943	0.0135405	1	0	1	0
Risk factor	Blood pressure	Pulse pressure	seq.11468.15	RBM19	lm	-0.0966082	0.24654	0.695181	1	0	1	0
Risk factor	Blood pressure	Pulse pressure	seq.11476.43	VPS4A	lm	-0.541888	0.255976	0.0343106	1	0	1	0
Risk factor	Blood pressure	Pulse pressure	seq.11480.1	ALDH3A1	lm	-0.051671	0.25143	0.837183	1	0	1	0
Risk factor	Blood pressure	Pulse pressure	seq.11481.25	HAVCR2	lm	-0.128419	0.244783	0.599866	1	0	1	0
Risk factor	Blood pressure	Pulse pressure	seq.11486.26	ZNF174	lm	0.113332	0.248442	0.648287	1	0	1	0
Risk factor	Blood pressure	Pulse pressure	seq.11487.4	SPOCK1	lm	-0.16781	0.26446	0.525755	1	0	1	0
Risk factor	Blood pressure	Pulse pressure	seq.11490.42	UBL4A	lm	0.0683968	0.249879	0.78431	1	0	1	0
Risk factor	Blood pressure	Pulse pressure	seq.11493.169	DYNLL2	lm	-0.340561	0.259293	0.189096	1	0	1	0
Risk factor	Blood pressure	Pulse pressure	seq.11494.4	ELL2	lm	0.456328	0.260081	0.0793921	1	0	1	0
Risk factor	Blood pressure	Pulse pressure	seq.11510.31	APOL1	lm	-0.0781245	0.260381	0.764159	1	0	1	0
Risk factor	Blood pressure	Pulse pressure	seq.11510.51	APOL1	lm	-0.0462411	0.25894	0.858275	1	0	1	0
Risk factor	Blood pressure	Pulse pressure	seq.11513.92	CD38	lm	-0.400614	0.297629	0.178355	1	0	1	0
Risk factor	Blood pressure	Pulse pressure	seq.11514.196	CD59	lm	0.0353301	0.32412	0.913204	1	0	1	0
Risk factor	Blood pressure	Pulse pressure	seq.11516.7	FABP1	lm	0.264063	0.266649	0.322071	1	0	1	0
Risk factor	Blood pressure	Pulse pressure	seq.11530.37	HMBS	lm	-0.0183722	0.250829	0.941613	1	0	1	0
Risk factor	Blood pressure	Pulse pressure	seq.11531.24	VSIR	lm	-0.00239393	0.260932	0.99268	1	0	1	0
Risk factor	Blood pressure	Pulse pressure	seq.11534.6	LRIT3	lm	-0.13218	0.252963	0.601324	1	0	1	0
Risk factor	Blood pressure	Pulse pressure	seq.11536.9	MYSM1	lm	-0.239811	0.283661	0.397918	1	0	1	0
Risk factor	Blood pressure	Pulse pressure	seq.11537.12	TFR2	lm	-0.325277	0.254691	0.201607	1	0	1	0
Risk factor	Blood pressure	Pulse pressure	seq.11538.216	MLYCD	lm	-0.149068	0.257559	0.562768	1	0	1	0
Risk factor	Blood pressure	Pulse pressure	seq.11539.4	ATP5MF	lm	-0.101149	0.275159	0.713183	1	0	1	0
Risk factor	Blood pressure	Pulse pressure	seq.11540.37	FOXO3	lm	0.219003	0.254215	0.389009	1	0	1	0
Risk factor	Blood pressure	Pulse pressure	seq.11542.11	TMEM230	lm	0.0509013	0.293732	0.862429	1	0	1	0
Risk factor	Blood pressure	Pulse pressure	seq.11543.84	LIMA1	lm	-0.196606	0.267739	0.462787	1	0	1	0
Risk factor	Blood pressure	Pulse pressure	seq.11544.39	PHF3	lm	-0.113965	0.256247	0.656521	1	0	1	0
Risk factor	Blood pressure	Pulse pressure	seq.11545.9	TNFRSF14	lm	0.0577084	0.281203	0.837408	1	0	1	0
Risk factor	Blood pressure	Pulse pressure	seq.11546.7	CYGB	lm	-0.182555	0.243591	0.45363	1	0	1	0
Risk factor	Blood pressure	Pulse pressure	seq.11547.84	MUSK	lm	-0.047263	0.246021	0.847663	1	0	1	0
Risk factor	Blood pressure	Pulse pressure	seq.11548.84	CDC25A	lm	0.153979	0.248301	0.535197	1	0	1	0
Risk factor	Blood pressure	Pulse pressure	seq.11549.6	ISL1	lm	-0.274383	0.250441	0.273304	1	0	1	0
Risk factor	Blood pressure	Pulse pressure	seq.11551.16	HMG20B	lm	0.593829	0.263179	0.0240877	1	0	1	0
Risk factor	Blood pressure	Pulse pressure	seq.11556.19	ARFGAP1	lm	-0.0833458	0.257672	0.746362	1	0	1	0
Risk factor	Blood pressure	Pulse pressure	seq.11557.3	SMURF1	lm	-0.147481	0.295491	0.617726	1	0	1	0
Risk factor	Blood pressure	Pulse pressure	seq.11560.76	NFATC4	lm	-0.00974087	0.2804	0.972289	1	0	1	0
Risk factor	Blood pressure	Pulse pressure	seq.11562.9	POLE2	lm	0.256585	0.278343	0.356659	1	0	1	0
Risk factor	Blood pressure	Pulse pressure	seq.11563.51	SYTL4	lm	-0.336343	0.269877	0.212715	1	0	1	0
Risk factor	Blood pressure	Pulse pressure	seq.11565.58	ZNF23	lm	-0.0837976	0.245109	0.732456	1	0	1	0
Risk factor	Blood pressure	Pulse pressure	seq.11566.48	KRT72	lm	-0.0727962	0.252581	0.773198	1	0	1	0
Risk factor	Blood pressure	Pulse pressure	seq.11567.23	ZNF10	lm	0.128353	0.268593	0.632762	1	0	1	0
Risk factor	Blood pressure	Pulse pressure	seq.11568.2	FKBP1B	lm	-0.291967	0.248613	0.240295	1	0	1	0
Risk factor	Blood pressure	Pulse pressure	seq.11570.94	BCAP29	lm	0.108322	0.26017	0.677171	1	0	1	0
Risk factor	Blood pressure	Pulse pressure	seq.11571.75	KLRC3	lm	0.367439	0.301023	0.222278	1	0	1	0
Risk factor	Blood pressure	Pulse pressure	seq.11572.4	DNM2	lm	0.679011	0.252102	0.00709484	1	0	1	0
Risk factor	Blood pressure	Pulse pressure	seq.11573.3	SRSF6	lm	0.781359	0.256082	0.00229038	1	0	1	0
Risk factor	Blood pressure	Pulse pressure	seq.11582.63	DNAJA2	lm	0.309087	0.245287	0.207688	1	0	1	0
Risk factor	Blood pressure	Pulse pressure	seq.11586.2	LRRN1	lm	0.0910518	0.269242	0.735242	1	0	1	0
Risk factor	Blood pressure	Pulse pressure	seq.11587.5	MGA	lm	0.0562863	0.266762	0.832897	1	0	1	0
Risk factor	Blood pressure	Pulse pressure	seq.11590.5	RBM23	lm	-0.212414	0.255995	0.406712	1	0	1	0
Risk factor	Blood pressure	Pulse pressure	seq.11591.43	PRC1	lm	0.594261	0.284982	0.0370939	1	0	1	0
Risk factor	Blood pressure	Pulse pressure	seq.11592.1	ELAVL1	lm	-0.367493	0.251962	0.144753	1	0	1	0
Risk factor	Blood pressure	Pulse pressure	seq.11593.21	CXCL9	lm	-0.205914	0.257101	0.423222	1	0	1	0
Risk factor	Blood pressure	Pulse pressure	seq.11596.47	ZNF75D	lm	0.0568986	0.273254	0.83506	1	0	1	0
Risk factor	Blood pressure	Pulse pressure	seq.11601.26	DHX8	lm	-0.115227	0.25135	0.646662	1	0	1	0
Risk factor	Blood pressure	Pulse pressure	seq.11602.12	CPNE1	lm	-0.078122	0.272641	0.774478	1	0	1	0
Risk factor	Blood pressure	Pulse pressure	seq.11606.22	DNAJB6	lm	0.100449	0.262678	0.702176	1	0	1	0
Risk factor	Blood pressure	Pulse pressure	seq.11607.15	BRD1	lm	-0.225298	0.262321	0.390453	1	0	1	0
Risk factor	Blood pressure	Pulse pressure	seq.11608.5	MAP1LC3B	lm	-0.599962	0.305552	0.0496363	1	0	1	0
Risk factor	Blood pressure	Pulse pressure	seq.11614.29	ERH	lm	0.00229758	0.262124	0.993007	1	0	1	0
Risk factor	Blood pressure	Pulse pressure	seq.11615.16	DAPP1	lm	-0.0431875	0.242904	0.858889	1	0	1	0
Risk factor	Blood pressure	Pulse pressure	seq.11616.9	HSF1	lm	-0.117514	0.27664	0.671008	1	0	1	0
Risk factor	Blood pressure	Pulse pressure	seq.11617.1	ITGAL	lm	-0.29414	0.270168	0.276322	1	0	1	0
Risk factor	Blood pressure	Pulse pressure	seq.11618.83	MYB	lm	0.073888	0.263877	0.779481	1	0	1	0
Risk factor	Blood pressure	Pulse pressure	seq.11626.7	UBE2V1	lm	-0.474149	0.238367	0.0467347	1	0	1	0
Risk factor	Blood pressure	Pulse pressure	seq.11629.36	TRAF4	lm	-0.179803	0.246383	0.465561	1	0	1	0
Risk factor	Blood pressure	Pulse pressure	seq.11633.89	AHSA1	lm	0.00793977	0.254971	0.975159	1	0	1	0
Risk factor	Blood pressure	Pulse pressure	seq.11634.32	RGS10	lm	-0.304589	0.24901	0.221307	1	0	1	0
Risk factor	Blood pressure	Pulse pressure	seq.11636.33	TAGLN2	lm	-0.765634	0.259622	0.00320145	1	0	1	0
Risk factor	Blood pressure	Pulse pressure	seq.11638.42	B3GALT2	lm	-0.62582	0.25118	0.01275	1	0	1	0
Risk factor	Blood pressure	Pulse pressure	seq.11643.73	DTX3L	lm	0.184809	0.263619	0.483305	1	0	1	0
Risk factor	Blood pressure	Pulse pressure	seq.11645.9	P4HA1	lm	-0.62246	0.262394	0.0177163	1	0	1	0
Risk factor	Blood pressure	Pulse pressure	seq.11646.4	CHST9	lm	0.0138616	0.242047	0.954334	1	0	1	0
Risk factor	Blood pressure	Pulse pressure	seq.11647.6	FZD10	lm	-0.111167	0.266096	0.676132	1	0	1	0
Risk factor	Blood pressure	Pulse pressure	seq.11649.3	SMAP1	lm	0.00980938	0.277368	0.971789	1	0	1	0
Risk factor	Blood pressure	Pulse pressure	seq.11651.24	AGO1	lm	0.0712068	0.282738	0.801169	1	0	1	0
Risk factor	Blood pressure	Pulse pressure	seq.11653.69	SLC6A9	lm	-0.232674	0.244947	0.34221	1	0	1	0
Risk factor	Blood pressure	Pulse pressure	seq.11654.77	NRSN1	lm	0.142317	0.265622	0.592127	1	0	1	0
Risk factor	Blood pressure	Pulse pressure	seq.11656.110	EVL	lm	-0.0243129	0.269449	0.928106	1	0	1	0
Risk factor	Blood pressure	Pulse pressure	seq.11657.86	SOCS7	lm	-0.163701	0.282412	0.562173	1	0	1	0
Risk factor	Blood pressure	Pulse pressure	seq.11659.31	CLINT1	lm	-0.209315	0.238742	0.380668	1	0	1	0
Risk factor	Blood pressure	Pulse pressure	seq.11661.11	NLRP1	lm	-0.173786	0.242114	0.47292	1	0	1	0
Risk factor	Blood pressure	Pulse pressure	seq.11664.32	ARFGAP2	lm	0.0987522	0.255089	0.698676	1	0	1	0
Risk factor	Blood pressure	Pulse pressure	seq.11666.72	RGS8	lm	-0.389384	0.254937	0.126728	1	0	1	0
Risk factor	Blood pressure	Pulse pressure	seq.11667.29	TNS2	lm	-0.0547344	0.267714	0.838009	1	0	1	0
Risk factor	Blood pressure	Pulse pressure	seq.11669.39	SLCO5A1	lm	-0.0899638	0.245997	0.714595	1	0	1	0
Risk factor	Blood pressure	Pulse pressure	seq.11670.18	GPR101	lm	0.0602977	0.26527	0.820194	1	0	1	0
Risk factor	Blood pressure	Pulse pressure	seq.11671.19	BRPF1	lm	0.136433	0.267183	0.609627	1	0	1	0
Risk factor	Blood pressure	Pulse pressure	seq.11672.17	KIF16B	lm	-0.456508	0.264403	0.0843048	1	0	1	0
Risk factor	Blood pressure	Pulse pressure	seq.11677.17	ZDHHC14	lm	-0.282921	0.247802	0.253621	1	0	1	0
Risk factor	Blood pressure	Pulse pressure	seq.11678.105	GJD2	lm	0.12442	0.257272	0.628681	1	0	1	0
Risk factor	Blood pressure	Pulse pressure	seq.11681.8	AGFG1	lm	0.0219767	0.267502	0.934526	1	0	1	0
Risk factor	Blood pressure	Pulse pressure	seq.11682.7	TXNIP	lm	0.0132772	0.273034	0.961217	1	0	1	0
Risk factor	Blood pressure	Pulse pressure	seq.11683.19	GGA3	lm	0.31591	0.243141	0.193902	1	0	1	0
Risk factor	Blood pressure	Pulse pressure	seq.11690.47	ANAPC7	lm	-0.265597	0.276176	0.336247	1	0	1	0
Risk factor	Blood pressure	Pulse pressure	seq.11692.21	SHC4	lm	-0.232541	0.257673	0.36685	1	0	1	0
Risk factor	Blood pressure	Pulse pressure	seq.11696.7	CRABP2	lm	-0.60677	0.281869	0.0313894	1	0	1	0
Risk factor	Blood pressure	Pulse pressure	seq.11699.16	PTP4A2	lm	-0.103009	0.261485	0.693642	1	0	1	0
Risk factor	Blood pressure	Pulse pressure	seq.11708.2	LCN1	lm	0.220234	0.26291	0.402249	1	0	1	0
Risk factor	Blood pressure	Pulse pressure	seq.11709.29	CPT1B	lm	-0.589428	0.255342	0.0210156	1	0	1	0
Risk factor	Blood pressure	Pulse pressure	seq.11712.207	UNC45A	lm	-0.0568956	0.257228	0.824955	1	0	1	0
Risk factor	Blood pressure	Pulse pressure	seq.11715.1	POU2F1	lm	0.147718	0.254958	0.562356	1	0	1	0
Risk factor	Blood pressure	Pulse pressure	seq.11716.28	LRIT2	lm	-0.0113663	0.24214	0.962562	1	0	1	0
Risk factor	Blood pressure	Pulse pressure	seq.11814.29	MET	lm	0.283086	0.248612	0.254894	1	0	1	0
Risk factor	Blood pressure	Pulse pressure	seq.11816.84	JAK2	lm	-0.177633	0.295494	0.547773	1	0	1	0
Risk factor	Blood pressure	Pulse pressure	seq.11817.1	RPS6KB1	lm	-0.16157	0.261988	0.537454	1	0	1	0
Risk factor	Blood pressure	Pulse pressure	seq.11825.27	PPARGC1A	lm	-0.0471265	0.268933	0.860902	1	0	1	0
Risk factor	Blood pressure	Pulse pressure	seq.11827.7	RORC	lm	0.103236	0.247659	0.676806	1	0	1	0
Risk factor	Blood pressure	Pulse pressure	seq.11830.48	PTPN11	lm	1.07315	0.265324	5.31317878708387e-05	0.387224	0	1	0
Risk factor	Blood pressure	Pulse pressure	seq.11833.83	FXN	lm	0.00159371	0.28538	0.995544	1	0	1	0
Risk factor	Blood pressure	Pulse pressure	seq.11836.144	DDR1	lm	-0.0501824	0.256527	0.844913	1	0	1	0
Risk factor	Blood pressure	Pulse pressure	seq.11837.7	TNFRSF18	lm	0.389027	0.251491	0.12195	1	0	1	0
Risk factor	Blood pressure	Pulse pressure	seq.11838.130	PIEZO1	lm	0.067354	0.241763	0.780566	1	0	1	0
Risk factor	Blood pressure	Pulse pressure	seq.11851.21	TREM2	lm	0.271237	0.255001	0.287527	1	0	1	0
Risk factor	Blood pressure	Pulse pressure	seq.11872.9	PCDHGB1	lm	0.125024	0.255714	0.624917	1	0	1	0
Risk factor	Blood pressure	Pulse pressure	seq.11910.27	DLX4	lm	0.142776	0.250477	0.56869	1	0	1	0
Risk factor	Blood pressure	Pulse pressure	seq.11911.13	LRRC4B	lm	0.12852	0.258084	0.61852	1	0	1	0
Risk factor	Blood pressure	Pulse pressure	seq.11926.23	AAGAB	lm	-0.512246	0.243255	0.0352685	1	0	1	0
Risk factor	Blood pressure	Pulse pressure	seq.11934.9	INTS3	lm	-0.0485164	0.252878	0.847862	1	0	1	0
Risk factor	Blood pressure	Pulse pressure	seq.11949.25	EGF	lm	-0.00649558	0.249107	0.979198	1	0	1	0
Risk factor	Blood pressure	Pulse pressure	seq.11952.1	IGDCC3	lm	-0.0829314	0.282785	0.76933	1	0	1	0
Risk factor	Blood pressure	Pulse pressure	seq.11955.1	ARHGAP1	lm	0.875824	0.281366	0.00186325	1	0	1	0
Risk factor	Blood pressure	Pulse pressure	seq.11967.23	CRABP1	lm	-0.456392	0.280466	0.10374	1	0	1	0
Risk factor	Blood pressure	Pulse pressure	seq.11969.5	S100A2	lm	0.0509726	0.263075	0.846373	1	0	1	0
Risk factor	Blood pressure	Pulse pressure	seq.11988.24	PTPRH	lm	-0.428347	0.256832	0.0954123	1	0	1	0
Risk factor	Blood pressure	Pulse pressure	seq.11989.35	EMC1	lm	-0.362293	0.282189	0.199245	1	0	1	0
Risk factor	Blood pressure	Pulse pressure	seq.12001.7	TJP1	lm	-0.0450124	0.254985	0.859884	1	0	1	0
Risk factor	Blood pressure	Pulse pressure	seq.12008.3	CD7	lm	-0.0696342	0.269488	0.796113	1	0	1	0
Risk factor	Blood pressure	Pulse pressure	seq.12014.19	PTS	lm	-0.0976888	0.363498	0.788135	1	0	1	0
Risk factor	Blood pressure	Pulse pressure	seq.12016.60	CBL	lm	1.72634	0.26016	3.54883628238646e-11	2.58639188260325e-07	1	6.46597970650813e-06	1
Risk factor	Blood pressure	Pulse pressure	seq.12018.84	TPK1	lm	0.536537	0.285377	0.0601496	1	0	1	0
Risk factor	Blood pressure	Pulse pressure	seq.12020.39	BPGM	lm	0.172226	0.266917	0.518799	1	0	1	0
Risk factor	Blood pressure	Pulse pressure	seq.12022.12	SMAD4	lm	0.696692	0.253717	0.00605393	1	0	1	0
Risk factor	Blood pressure	Pulse pressure	seq.12030.82	DES	lm	-0.381423	0.250049	0.127221	1	0	1	0
Risk factor	Blood pressure	Pulse pressure	seq.12033.3	BUB1	lm	0.0511482	0.243634	0.833724	1	0	1	0
Risk factor	Blood pressure	Pulse pressure	seq.12034.28	CAP1	lm	0.0947742	0.25023	0.70489	1	0	1	0
Risk factor	Blood pressure	Pulse pressure	seq.12041.33	HSPA1L	lm	-0.175814	0.259412	0.497966	1	0	1	0
Risk factor	Blood pressure	Pulse pressure	seq.12046.51	TARDBP	lm	0.040764	0.261067	0.875926	1	0	1	0
Risk factor	Blood pressure	Pulse pressure	seq.12077.32	MSTN	lm	1.13757	0.257775	1.03926511447878e-05	0.0757416	0	1	0
Risk factor	Blood pressure	Pulse pressure	seq.12329.21	RPS6KA1	lm	-0.501413	0.260777	0.054563	1	0	1	0
Risk factor	Blood pressure	Pulse pressure	seq.12332.7	EEF2K	lm	0.258724	0.25526	0.310833	1	0	1	0
Risk factor	Blood pressure	Pulse pressure	seq.12333.87	RPIA	lm	1.04538	0.254146	3.95889636041858e-05	0.288524	0	1	0
Risk factor	Blood pressure	Pulse pressure	seq.12334.25	SHMT1	lm	0.46522	0.242848	0.0554583	1	0	1	0
Risk factor	Blood pressure	Pulse pressure	seq.12338.27	EGFLAM	lm	1.25865	0.26207	1.6077175414955e-06	0.011717	1	0.292926	0
Risk factor	Blood pressure	Pulse pressure	seq.12340.17	AARS1	lm	0.810817	0.251758	0.00128675	1	0	1	0
Risk factor	Blood pressure	Pulse pressure	seq.12341.8	DUSP6	lm	-0.145174	0.287192	0.613233	1	0	1	0
Risk factor	Blood pressure	Pulse pressure	seq.12343.14	ACAP2	lm	0.0144784	0.283043	0.959206	1	0	1	0
Risk factor	Blood pressure	Pulse pressure	seq.12345.4	ANAPC10	lm	0.186019	0.280781	0.507677	1	0	1	0
Risk factor	Blood pressure	Pulse pressure	seq.12347.29	CCM2	lm	-0.239176	0.264894	0.366615	1	0	1	0
Risk factor	Blood pressure	Pulse pressure	seq.12348.46	SARS2	lm	-0.182948	0.286755	0.523503	1	0	1	0
Risk factor	Blood pressure	Pulse pressure	seq.12350.86	ETS2	lm	0.582128	0.284237	0.0406049	1	0	1	0
Risk factor	Blood pressure	Pulse pressure	seq.12351.25	STAT1	lm	0.57827	0.254734	0.0232415	1	0	1	0
Risk factor	Blood pressure	Pulse pressure	seq.12352.70	ARRDC3	lm	0.325059	0.252411	0.197866	1	0	1	0
Risk factor	Blood pressure	Pulse pressure	seq.12355.223	MRRF	lm	-0.0345393	0.277966	0.901116	1	0	1	0
Risk factor	Blood pressure	Pulse pressure	seq.12356.65	SRI	lm	1.0209	0.281244	0.000286133	1	0	1	0
Risk factor	Blood pressure	Pulse pressure	seq.12357.41	SNAP29	lm	0.0688187	0.264629	0.79483	1	0	1	0
Risk factor	Blood pressure	Pulse pressure	seq.12358.6	IGBP1	lm	0.343085	0.265976	0.197137	1	0	1	0
Risk factor	Blood pressure	Pulse pressure	seq.12361.102	RRAS2	lm	0.274832	0.258371	0.287509	1	0	1	0
Risk factor	Blood pressure	Pulse pressure	seq.12363.70	TRIB2	lm	-0.413836	0.272342	0.128685	1	0	1	0
Risk factor	Blood pressure	Pulse pressure	seq.12365.108	RUVBL1	lm	-0.29246	0.279328	0.295142	1	0	1	0
Risk factor	Blood pressure	Pulse pressure	seq.12366.16	CRYGD	lm	-0.212864	0.284909	0.455017	1	0	1	0
Risk factor	Blood pressure	Pulse pressure	seq.12367.52	MACO1	lm	-0.0709987	0.246608	0.773434	1	0	1	0
Risk factor	Blood pressure	Pulse pressure	seq.12368.18	KAT2B	lm	0.137312	0.24915	0.581573	1	0	1	0
Risk factor	Blood pressure	Pulse pressure	seq.12370.30	APOF	lm	-0.280247	0.273775	0.306052	1	0	1	0
Risk factor	Blood pressure	Pulse pressure	seq.12372.50	TPM3	lm	0.28505	0.254097	0.261991	1	0	1	0
Risk factor	Blood pressure	Pulse pressure	seq.12373.73	TRA2B	lm	-0.374725	0.27937	0.179872	1	0	1	0
Risk factor	Blood pressure	Pulse pressure	seq.12374.8	PAFAH1B3	lm	0.0514452	0.259848	0.843067	1	0	1	0
Risk factor	Blood pressure	Pulse pressure	seq.12376.85	CDKN2D	lm	-0.0844743	0.2505	0.735962	1	0	1	0
Risk factor	Blood pressure	Pulse pressure	seq.12378.71	TAPBP	lm	-0.146597	0.247933	0.554361	1	0	1	0
Risk factor	Blood pressure	Pulse pressure	seq.12381.26	CBR1	lm	-0.146839	0.270655	0.587474	1	0	1	0
Risk factor	Blood pressure	Pulse pressure	seq.12382.2	DDX58	lm	0.575988	0.250339	0.0214394	1	0	1	0
Risk factor	Blood pressure	Pulse pressure	seq.12384.92	COPS7B	lm	-0.688036	0.251243	0.00619187	1	0	1	0
Risk factor	Blood pressure	Pulse pressure	seq.12385.4	CAPN3	lm	0.0328414	0.260067	0.899515	1	0	1	0
Risk factor	Blood pressure	Pulse pressure	seq.12386.11	RNPEP	lm	-0.176266	0.250358	0.481427	1	0	1	0
Risk factor	Blood pressure	Pulse pressure	seq.12387.7	PDLIM4	lm	-0.202358	0.26166	0.439343	1	0	1	0
Risk factor	Blood pressure	Pulse pressure	seq.12389.4	ORC6	lm	-0.174917	0.267852	0.513761	1	0	1	0
Risk factor	Blood pressure	Pulse pressure	seq.12391.27	PDZD7	lm	0.184871	0.2769	0.504389	1	0	1	0
Risk factor	Blood pressure	Pulse pressure	seq.12392.30	ARL1	lm	-0.275552	0.274184	0.314947	1	0	1	0
Risk factor	Blood pressure	Pulse pressure	seq.12394.53	C16orf54	lm	0.386564	0.246608	0.117051	1	0	1	0
Risk factor	Blood pressure	Pulse pressure	seq.12395.86	DARS2	lm	-0.111008	0.243777	0.648864	1	0	1	0
Risk factor	Blood pressure	Pulse pressure	seq.12396.19	HIBCH	lm	0.224109	0.247006	0.364288	1	0	1	0
Risk factor	Blood pressure	Pulse pressure	seq.12398.15	PAX4	lm	0.031125	0.244221	0.898592	1	0	1	0
Risk factor	Blood pressure	Pulse pressure	seq.12399.194	CCDC50	lm	0.292874	0.239755	0.22193	1	0	1	0
Risk factor	Blood pressure	Pulse pressure	seq.12400.25	UBE2T	lm	0.115531	0.277508	0.677194	1	0	1	0
Risk factor	Blood pressure	Pulse pressure	seq.12401.3	STAMBPL1	lm	-0.639124	0.29107	0.0281514	1	0	1	0
Risk factor	Blood pressure	Pulse pressure	seq.12403.30	RAB39B	lm	-0.288865	0.27253	0.289221	1	0	1	0
Risk factor	Blood pressure	Pulse pressure	seq.12406.119	DIRAS3	lm	0.239384	0.26624	0.368624	1	0	1	0
Risk factor	Blood pressure	Pulse pressure	seq.12408.333	RAB22A	lm	0.175901	0.246913	0.476247	1	0	1	0
Risk factor	Blood pressure	Pulse pressure	seq.12409.90	RAB7B	lm	0.161432	0.24346	0.507311	1	0	1	0
Risk factor	Blood pressure	Pulse pressure	seq.12411.60	MAX	lm	-0.324165	0.263342	0.21839	1	0	1	0
Risk factor	Blood pressure	Pulse pressure	seq.12414.31	YWHAB	lm	0.187686	0.249513	0.451959	1	0	1	0
Risk factor	Blood pressure	Pulse pressure	seq.12415.122	EDF1	lm	-0.274197	0.305068	0.368796	1	0	1	0
Risk factor	Blood pressure	Pulse pressure	seq.12417.46	TPRKB	lm	-0.314583	0.266068	0.237123	1	0	1	0
Risk factor	Blood pressure	Pulse pressure	seq.12420.10	GPD1L	lm	-0.17845	0.260389	0.493171	1	0	1	0
Risk factor	Blood pressure	Pulse pressure	seq.12422.143	ALOX15B	lm	0.0537092	0.249347	0.829464	1	0	1	0
Risk factor	Blood pressure	Pulse pressure	seq.12423.38	A1CF	lm	0.0370928	0.25347	0.883659	1	0	1	0
Risk factor	Blood pressure	Pulse pressure	seq.12424.107	THYN1	lm	0.255746	0.247544	0.301588	1	0	1	0
Risk factor	Blood pressure	Pulse pressure	seq.12425.104	ARF6	lm	-0.120643	0.281746	0.668524	1	0	1	0
Risk factor	Blood pressure	Pulse pressure	seq.12426.19	MOB1A	lm	0.338043	0.293453	0.249394	1	0	1	0
Risk factor	Blood pressure	Pulse pressure	seq.12427.8	CDC25B	lm	0.00656046	0.29239	0.9821	1	0	1	0
Risk factor	Blood pressure	Pulse pressure	seq.12428.2	LYPLAL1	lm	-0.272907	0.275891	0.322617	1	0	1	0
Risk factor	Blood pressure	Pulse pressure	seq.12430.78	PAIP1	lm	-0.172555	0.277594	0.534227	1	0	1	0
Risk factor	Blood pressure	Pulse pressure	seq.12431.13	PELO	lm	0.198565	0.263687	0.451464	1	0	1	0
Risk factor	Blood pressure	Pulse pressure	seq.12432.23	CACYBP	lm	0.0351948	0.249987	0.888044	1	0	1	0
Risk factor	Blood pressure	Pulse pressure	seq.12433.8	ARL11	lm	-0.707209	0.251336	0.00491376	1	0	1	0
Risk factor	Blood pressure	Pulse pressure	seq.12434.25	IST1	lm	-0.0437706	0.252732	0.862509	1	0	1	0
Risk factor	Blood pressure	Pulse pressure	seq.12436.84	GSTO1	lm	-0.221847	0.256249	0.386668	1	0	1	0
Risk factor	Blood pressure	Pulse pressure	seq.12437.18	ULK3	lm	0.182637	0.28124	0.51611	1	0	1	0
Risk factor	Blood pressure	Pulse pressure	seq.12438.127	MPG	lm	-0.013786	0.247619	0.955604	1	0	1	0
Risk factor	Blood pressure	Pulse pressure	seq.12439.67	IRF9	lm	-0.174201	0.294242	0.553854	1	0	1	0
Risk factor	Blood pressure	Pulse pressure	seq.12442.4	RHOD	lm	0.178598	0.253448	0.481042	1	0	1	0
Risk factor	Blood pressure	Pulse pressure	seq.12444.39	NR5A2	lm	-0.275426	0.248295	0.267364	1	0	1	0
Risk factor	Blood pressure	Pulse pressure	seq.12445.50	ANKRD27	lm	-0.1556	0.291419	0.593405	1	0	1	0
Risk factor	Blood pressure	Pulse pressure	seq.12446.49	GSTA1	lm	0.279003	0.24837	0.261344	1	0	1	0
Risk factor	Blood pressure	Pulse pressure	seq.12448.246	NMT1	lm	0.191307	0.251892	0.447597	1	0	1	0
Risk factor	Blood pressure	Pulse pressure	seq.12449.16	PPIH	lm	-0.0632129	0.253011	0.802719	1	0	1	0
Risk factor	Blood pressure	Pulse pressure	seq.12450.42	PMVK	lm	-0.0291796	0.251047	0.907473	1	0	1	0
Risk factor	Blood pressure	Pulse pressure	seq.12451.62	BACH1	lm	-0.159277	0.250622	0.525112	1	0	1	0
Risk factor	Blood pressure	Pulse pressure	seq.12452.32	KMT5C	lm	0.137238	0.277133	0.620476	1	0	1	0
Risk factor	Blood pressure	Pulse pressure	seq.12453.161	NXF1	lm	0.0206335	0.255577	0.935658	1	0	1	0
Risk factor	Blood pressure	Pulse pressure	seq.12454.105	NTMT1	lm	0.0431237	0.255546	0.865998	1	0	1	0
Risk factor	Blood pressure	Pulse pressure	seq.12455.48	MYNN	lm	-0.162762	0.275232	0.554302	1	0	1	0
Risk factor	Blood pressure	Pulse pressure	seq.12456.5	PFKFB3	lm	-0.221571	0.251087	0.377576	1	0	1	0
Risk factor	Blood pressure	Pulse pressure	seq.12457.10	ADI1	lm	-0.497911	0.252624	0.0487797	1	0	1	0
Risk factor	Blood pressure	Pulse pressure	seq.12458.79	CHP1	lm	-0.0398569	0.261247	0.878748	1	0	1	0
Risk factor	Blood pressure	Pulse pressure	seq.12459.13	PLEKHA1	lm	0.166249	0.256301	0.516595	1	0	1	0
Risk factor	Blood pressure	Pulse pressure	seq.12460.18	PSMA7	lm	0.374549	0.245667	0.127413	1	0	1	0
Risk factor	Blood pressure	Pulse pressure	seq.12461.8	SIRT5	lm	0.175406	0.294464	0.551415	1	0	1	0
Risk factor	Blood pressure	Pulse pressure	seq.12462.20	SETMAR	lm	-0.374534	0.244846	0.126156	1	0	1	0
Risk factor	Blood pressure	Pulse pressure	seq.12463.7	KLHL13	lm	-0.142265	0.27344	0.602893	1	0	1	0
Risk factor	Blood pressure	Pulse pressure	seq.12466.7	HNRNPA1	lm	-0.163177	0.250891	0.515467	1	0	1	0
Risk factor	Blood pressure	Pulse pressure	seq.12469.19	MAPRE1	lm	-0.169668	0.238793	0.47741	1	0	1	0
Risk factor	Blood pressure	Pulse pressure	seq.12471.47	STAU1	lm	0.0805685	0.264104	0.76033	1	0	1	0
Risk factor	Blood pressure	Pulse pressure	seq.12473.48	KCTD5	lm	-0.0856877	0.259944	0.741686	1	0	1	0
Risk factor	Blood pressure	Pulse pressure	seq.12475.48	CLIC5	lm	1.59753	0.261883	1.13368197810224e-09	8.2622742564091e-06	1	0.000206557	1
Risk factor	Blood pressure	Pulse pressure	seq.12476.50	TIGAR	lm	0.170137	0.254854	0.504425	1	0	1	0
Risk factor	Blood pressure	Pulse pressure	seq.12477.42	TSN	lm	0.338771	0.244561	0.166044	1	0	1	0
Risk factor	Blood pressure	Pulse pressure	seq.12478.15	RPL30	lm	0.626887	0.268827	0.019741	1	0	1	0
Risk factor	Blood pressure	Pulse pressure	seq.12479.50	PRKAR1B	lm	0.171943	0.256153	0.50209	1	0	1	0
Risk factor	Blood pressure	Pulse pressure	seq.12480.9	OTUD5	lm	-0.2217	0.274155	0.418743	1	0	1	0
Risk factor	Blood pressure	Pulse pressure	seq.12482.5	BPTF	lm	0.0408788	0.253659	0.871976	1	0	1	0
Risk factor	Blood pressure	Pulse pressure	seq.12483.62	RORB	lm	0.389975	0.247266	0.11482	1	0	1	0
Risk factor	Blood pressure	Pulse pressure	seq.12484.67	PITPNB	lm	-0.414598	0.267873	0.121744	1	0	1	0
Risk factor	Blood pressure	Pulse pressure	seq.12486.8	GLRX2	lm	-0.570376	0.281903	0.0430918	1	0	1	0
Risk factor	Blood pressure	Pulse pressure	seq.12488.9	MCTS1	lm	0.64313	0.256923	0.0123369	1	0	1	0
Risk factor	Blood pressure	Pulse pressure	seq.12490.92	LAMTOR3	lm	0.323682	0.283051	0.252863	1	0	1	0
Risk factor	Blood pressure	Pulse pressure	seq.12491.23	CLIC4	lm	1.99925	0.265606	6.0501508128047e-14	4.40934991237206e-10	1	1.10233747809302e-08	1
Risk factor	Blood pressure	Pulse pressure	seq.12493.42	OTUB2	lm	-0.128175	0.261173	0.623612	1	0	1	0
Risk factor	Blood pressure	Pulse pressure	seq.12494.99	GABARAPL2	lm	-0.852478	0.272999	0.00180195	1	0	1	0
Risk factor	Blood pressure	Pulse pressure	seq.12497.29	NUDT16L1	lm	0.658436	0.258907	0.0110142	1	0	1	0
Risk factor	Blood pressure	Pulse pressure	seq.12498.12	TAX1BP3	lm	-0.3699	0.283982	0.192785	1	0	1	0
Risk factor	Blood pressure	Pulse pressure	seq.12499.108	SH3GL2	lm	-0.0964807	0.252406	0.702296	1	0	1	0
Risk factor	Blood pressure	Pulse pressure	seq.12500.88	UBA2	lm	-0.00297901	0.275505	0.991373	1	0	1	0
Risk factor	Blood pressure	Pulse pressure	seq.12501.10	TBCA	lm	-0.409768	0.264385	0.121226	1	0	1	0
Risk factor	Blood pressure	Pulse pressure	seq.12503.5	GPR68	lm	-0.310673	0.279815	0.266929	1	0	1	0
Risk factor	Blood pressure	Pulse pressure	seq.12504.26	LMOD1	lm	0.174991	0.244478	0.474162	1	0	1	0
Risk factor	Blood pressure	Pulse pressure	seq.12507.16	ITPKC	lm	0.238061	0.272229	0.381892	1	0	1	0
Risk factor	Blood pressure	Pulse pressure	seq.12508.9	CHMP3	lm	-0.0281408	0.28636	0.921721	1	0	1	0
Risk factor	Blood pressure	Pulse pressure	seq.12509.115	COMMD1	lm	0.460056	0.245782	0.0612884	1	0	1	0
Risk factor	Blood pressure	Pulse pressure	seq.12510.3	STAP1	lm	0.291071	0.291822	0.318604	1	0	1	0
Risk factor	Blood pressure	Pulse pressure	seq.12511.83	SLC41A2	lm	0.0957303	0.2699	0.722837	1	0	1	0
Risk factor	Blood pressure	Pulse pressure	seq.12513.8	GLTP	lm	-0.273198	0.266581	0.305494	1	0	1	0
Risk factor	Blood pressure	Pulse pressure	seq.12514.16	METTL1	lm	-0.166777	0.265454	0.529855	1	0	1	0
Risk factor	Blood pressure	Pulse pressure	seq.12515.45	UCK2	lm	0.357347	0.267303	0.181326	1	0	1	0
Risk factor	Blood pressure	Pulse pressure	seq.12516.13	TEAD4	lm	0.0879818	0.288348	0.760284	1	0	1	0
Risk factor	Blood pressure	Pulse pressure	seq.12517.52	PDCD5	lm	-0.022965	0.314694	0.941828	1	0	1	0
Risk factor	Blood pressure	Pulse pressure	seq.12518.289	PBRM1	lm	-0.123884	0.242264	0.609121	1	0	1	0
Risk factor	Blood pressure	Pulse pressure	seq.12521.3	CDKN2C	lm	-0.39572	0.286868	0.167813	1	0	1	0
Risk factor	Blood pressure	Pulse pressure	seq.12522.6	RAD23B	lm	-0.0913641	0.279134	0.743444	1	0	1	0
Risk factor	Blood pressure	Pulse pressure	seq.12524.18	SAT2	lm	-0.00639556	0.263297	0.980622	1	0	1	0
Risk factor	Blood pressure	Pulse pressure	seq.12527.50	THRA	lm	-0.149897	0.279398	0.591635	1	0	1	0
Risk factor	Blood pressure	Pulse pressure	seq.12528.40	WRNIP1	lm	-0.170499	0.271019	0.52931	1	0	1	0
Risk factor	Blood pressure	Pulse pressure	seq.12529.32	FKBP6	lm	-0.189055	0.244096	0.438664	1	0	1	0
Risk factor	Blood pressure	Pulse pressure	seq.12530.14	CKS1B	lm	0.396945	0.286421	0.165842	1	0	1	0
Risk factor	Blood pressure	Pulse pressure	seq.12531.5	ERVV-1	lm	0.174324	0.267518	0.514664	1	0	1	0
Risk factor	Blood pressure	Pulse pressure	seq.12532.28	CDC34	lm	0.591499	0.318407	0.0632695	1	0	1	0
Risk factor	Blood pressure	Pulse pressure	seq.12533.135	CYTH2	lm	-0.156023	0.268506	0.561213	1	0	1	0
Risk factor	Blood pressure	Pulse pressure	seq.12534.10	CALCOCO2	lm	-0.0820383	0.28197	0.771103	1	0	1	0
Risk factor	Blood pressure	Pulse pressure	seq.12535.2	XRCC1	lm	-0.323406	0.258762	0.21142	1	0	1	0
Risk factor	Blood pressure	Pulse pressure	seq.12536.46	MTMR6	lm	0.174871	0.246044	0.477283	1	0	1	0
Risk factor	Blood pressure	Pulse pressure	seq.12537.88	PURA	lm	-0.461868	0.279239	0.0981817	1	0	1	0
Risk factor	Blood pressure	Pulse pressure	seq.12538.19	RGS7	lm	0.210776	0.262669	0.422335	1	0	1	0
Risk factor	Blood pressure	Pulse pressure	seq.12540.25	RHOG	lm	-0.144494	0.265877	0.586835	1	0	1	0
Risk factor	Blood pressure	Pulse pressure	seq.12543.76	ZNF560	lm	0.0624029	0.245086	0.799029	1	0	1	0
Risk factor	Blood pressure	Pulse pressure	seq.12546.1	SMTN	lm	0.153044	0.249527	0.53968	1	0	1	0
Risk factor	Blood pressure	Pulse pressure	seq.12548.75	RRAGC	lm	0.096445	0.243129	0.691618	1	0	1	0
Risk factor	Blood pressure	Pulse pressure	seq.12549.33	HPGDS	lm	0.404865	0.252028	0.108239	1	0	1	0
Risk factor	Blood pressure	Pulse pressure	seq.12551.3	ITCH	lm	-0.0693906	0.246143	0.778022	1	0	1	0
Risk factor	Blood pressure	Pulse pressure	seq.12553.5	VRK1	lm	-0.274552	0.258477	0.288196	1	0	1	0
Risk factor	Blood pressure	Pulse pressure	seq.12554.10	RAD51D	lm	0.195773	0.278757	0.482518	1	0	1	0
Risk factor	Blood pressure	Pulse pressure	seq.12556.7	UBE2C	lm	0.108508	0.245577	0.658616	1	0	1	0
Risk factor	Blood pressure	Pulse pressure	seq.12557.18	NOVA1	lm	0.0509804	0.24791	0.837079	1	0	1	0
Risk factor	Blood pressure	Pulse pressure	seq.12558.3	UBASH3B	lm	-0.259385	0.243111	0.286048	1	0	1	0
Risk factor	Blood pressure	Pulse pressure	seq.12560.9	NT5C	lm	0.246713	0.26619	0.354057	1	0	1	0
Risk factor	Blood pressure	Pulse pressure	seq.12562.1	PKN1	lm	-0.368424	0.261514	0.15895	1	0	1	0
Risk factor	Blood pressure	Pulse pressure	seq.12563.2	TNFAIP8	lm	0.695736	0.254274	0.00623648	1	0	1	0
Risk factor	Blood pressure	Pulse pressure	seq.12564.9	NIP7	lm	0.0553949	0.244953	0.821097	1	0	1	0
Risk factor	Blood pressure	Pulse pressure	seq.12568.14	KEAP1	lm	0.212687	0.245494	0.38633	1	0	1	0
Risk factor	Blood pressure	Pulse pressure	seq.12569.25	CCT5	lm	-0.0539581	0.247718	0.827577	1	0	1	0
Risk factor	Blood pressure	Pulse pressure	seq.12571.14	ARL3	lm	-0.297385	0.259467	0.251791	1	0	1	0
Risk factor	Blood pressure	Pulse pressure	seq.12572.236	EFS	lm	-0.167861	0.266783	0.529241	1	0	1	0
Risk factor	Blood pressure	Pulse pressure	seq.12573.80	TRIM3	lm	-0.15067	0.257502	0.55849	1	0	1	0
Risk factor	Blood pressure	Pulse pressure	seq.12574.36	EDN2	lm	-0.0923286	0.271335	0.733662	1	0	1	0
Risk factor	Blood pressure	Pulse pressure	seq.12575.30	MTHFD1	lm	-0.0948153	0.249472	0.703913	1	0	1	0
Risk factor	Blood pressure	Pulse pressure	seq.12576.21	MAGEA3	lm	-0.136508	0.279964	0.625858	1	0	1	0
Risk factor	Blood pressure	Pulse pressure	seq.12577.100	FEN1	lm	-0.225088	0.267219	0.399639	1	0	1	0
Risk factor	Blood pressure	Pulse pressure	seq.12578.13	ARF3	lm	-0.501714	0.241733	0.0379888	1	0	1	0
Risk factor	Blood pressure	Pulse pressure	seq.12580.7	PSMB5	lm	0.0874276	0.267546	0.74385	1	0	1	0
Risk factor	Blood pressure	Pulse pressure	seq.12581.39	IMPA2	lm	0.166861	0.260578	0.521971	1	0	1	0
Risk factor	Blood pressure	Pulse pressure	seq.12583.77	ARAF	lm	0.334337	0.254936	0.18976	1	0	1	0
Risk factor	Blood pressure	Pulse pressure	seq.12585.39	ERCC1	lm	0.238581	0.258599	0.356262	1	0	1	0
Risk factor	Blood pressure	Pulse pressure	seq.12587.65	ARL2	lm	-0.505265	0.261104	0.0530293	1	0	1	0
Risk factor	Blood pressure	Pulse pressure	seq.12591.27	OPHN1	lm	0.087817	0.242884	0.717696	1	0	1	0
Risk factor	Blood pressure	Pulse pressure	seq.12593.33	PDRG1	lm	0.183989	0.248806	0.459643	1	0	1	0
Risk factor	Blood pressure	Pulse pressure	seq.12594.5	GCA	lm	1.03742	0.250238	3.43975183295268e-05	0.250689	0	1	0
Risk factor	Blood pressure	Pulse pressure	seq.12595.11	TMOD1	lm	-0.182234	0.245844	0.458569	1	0	1	0
Risk factor	Blood pressure	Pulse pressure	seq.12597.68	ATG5	lm	0.101267	0.246761	0.68154	1	0	1	0
Risk factor	Blood pressure	Pulse pressure	seq.12599.10	FERMT3	lm	0.734237	0.268692	0.00630368	1	0	1	0
Risk factor	Blood pressure	Pulse pressure	seq.12603.87	PABPC4	lm	1.38276	0.256567	7.369736019724e-08	0.000537106	1	0.0134277	1
Risk factor	Blood pressure	Pulse pressure	seq.12604.16	SCMH1	lm	-0.118946	0.247283	0.630526	1	0	1	0
Risk factor	Blood pressure	Pulse pressure	seq.12605.1	EXOSC3	lm	-0.354412	0.248151	0.153289	1	0	1	0
Risk factor	Blood pressure	Pulse pressure	seq.12612.37	PSMB1	lm	0.275925	0.284891	0.332825	1	0	1	0
Risk factor	Blood pressure	Pulse pressure	seq.12616.45	NRBP1	lm	0.0165475	0.26719	0.95062	1	0	1	0
Risk factor	Blood pressure	Pulse pressure	seq.12617.2	STK24	lm	0.00128069	0.247271	0.995868	1	0	1	0
Risk factor	Blood pressure	Pulse pressure	seq.12618.50	AKR1C1	lm	0.0118209	0.270095	0.965093	1	0	1	0
Risk factor	Blood pressure	Pulse pressure	seq.12619.14	PPM1A	lm	-0.206721	0.261585	0.42941	1	0	1	0
Risk factor	Blood pressure	Pulse pressure	seq.12620.3	SEPTIN11	lm	0.333964	0.308483	0.279034	1	0	1	0
Risk factor	Blood pressure	Pulse pressure	seq.12621.55	PPP2R1A	lm	-0.364606	0.263626	0.166709	1	0	1	0
Risk factor	Blood pressure	Pulse pressure	seq.12622.96	ASH1L	lm	-0.244858	0.246523	0.320634	1	0	1	0
Risk factor	Blood pressure	Pulse pressure	seq.12623.84	JARID2	lm	-0.180188	0.293192	0.538862	1	0	1	0
Risk factor	Blood pressure	Pulse pressure	seq.12625.138	KLHL7	lm	-0.0283364	0.252408	0.910618	1	0	1	0
Risk factor	Blood pressure	Pulse pressure	seq.12626.6	SENP7	lm	-0.115992	0.281068	0.679855	1	0	1	0
Risk factor	Blood pressure	Pulse pressure	seq.12627.97	ATG7	lm	0.400756	0.266316	0.132431	1	0	1	0
Risk factor	Blood pressure	Pulse pressure	seq.12628.31	LANCL2	lm	0.371751	0.264674	0.16021	1	0	1	0
Risk factor	Blood pressure	Pulse pressure	seq.12630.8	ARFIP2	lm	-0.490537	0.25551	0.0549318	1	0	1	0
Risk factor	Blood pressure	Pulse pressure	seq.12632.14	NAT1	lm	-0.155222	0.264632	0.557526	1	0	1	0
Risk factor	Blood pressure	Pulse pressure	seq.12633.3	PTPN9	lm	-0.108389	0.262469	0.679653	1	0	1	0
Risk factor	Blood pressure	Pulse pressure	seq.12634.79	BCAR3	lm	0.0275567	0.256017	0.914288	1	0	1	0
Risk factor	Blood pressure	Pulse pressure	seq.12635.9	TRDMT1	lm	0.0492252	0.2558	0.847408	1	0	1	0
Risk factor	Blood pressure	Pulse pressure	seq.12636.113	SMYD2	lm	0.0299201	0.254598	0.906453	1	0	1	0
Risk factor	Blood pressure	Pulse pressure	seq.12637.7	CRAT	lm	0.244148	0.250726	0.330219	1	0	1	0
Risk factor	Blood pressure	Pulse pressure	seq.12641.3	INPP5B	lm	-0.0340052	0.243588	0.88898	1	0	1	0
Risk factor	Blood pressure	Pulse pressure	seq.12643.4	ARRB1	lm	0.282224	0.245223	0.24983	1	0	1	0
Risk factor	Blood pressure	Pulse pressure	seq.12644.63	ADSS2	lm	0.581871	0.251598	0.0207765	1	0	1	0
Risk factor	Blood pressure	Pulse pressure	seq.12646.2	RPE	lm	-0.126603	0.246445	0.60747	1	0	1	0
Risk factor	Blood pressure	Pulse pressure	seq.12647.52	SETD2	lm	-0.00702828	0.248919	0.977476	1	0	1	0
Risk factor	Blood pressure	Pulse pressure	seq.12649.80	MDH2	lm	0.143196	0.252219	0.570231	1	0	1	0
Risk factor	Blood pressure	Pulse pressure	seq.12650.43	GNAI3	lm	0.103986	0.29712	0.726367	1	0	1	0
Risk factor	Blood pressure	Pulse pressure	seq.12651.21	PDK2	lm	-0.0361821	0.247139	0.883608	1	0	1	0
Risk factor	Blood pressure	Pulse pressure	seq.12652.37	AHCYL1	lm	0.264199	0.256484	0.303019	1	0	1	0
Risk factor	Blood pressure	Pulse pressure	seq.12653.13	CSNK1G2	lm	-0.230241	0.309565	0.457056	1	0	1	0
Risk factor	Blood pressure	Pulse pressure	seq.12655.30	NAPB	lm	-0.0373244	0.279569	0.893798	1	0	1	0
Risk factor	Blood pressure	Pulse pressure	seq.12656.1	KLC1	lm	0.458028	0.258522	0.0764983	1	0	1	0
Risk factor	Blood pressure	Pulse pressure	seq.12657.2	TSTA3	lm	0.207061	0.257072	0.42059	1	0	1	0
Risk factor	Blood pressure	Pulse pressure	seq.12658.72	PANK3	lm	-0.191723	0.257157	0.455973	1	0	1	0
Risk factor	Blood pressure	Pulse pressure	seq.12659.13	OLA1	lm	0.351541	0.242043	0.146452	1	0	1	0
Risk factor	Blood pressure	Pulse pressure	seq.12661.44	GABARAPL1	lm	-0.126319	0.296092	0.669673	1	0	1	0
Risk factor	Blood pressure	Pulse pressure	seq.12662.82	ECH1	lm	0.170195	0.249122	0.494524	1	0	1	0
Risk factor	Blood pressure	Pulse pressure	seq.12663.1	TST	lm	0.675871	0.248796	0.00661735	1	0	1	0
Risk factor	Blood pressure	Pulse pressure	seq.12664.19	PTPN13	lm	0.129023	0.25282	0.609839	1	0	1	0
Risk factor	Blood pressure	Pulse pressure	seq.12665.16	ILF2	lm	0.1568	0.265937	0.555475	1	0	1	0
Risk factor	Blood pressure	Pulse pressure	seq.12667.2	GDA	lm	-0.0704581	0.262582	0.788457	1	0	1	0
Risk factor	Blood pressure	Pulse pressure	seq.12668.7	VPS4B	lm	-0.194351	0.268423	0.46907	1	0	1	0
Risk factor	Blood pressure	Pulse pressure	seq.12669.30	HECW1	lm	-0.440747	0.292281	0.131625	1	0	1	0
Risk factor	Blood pressure	Pulse pressure	seq.12670.15	RAD1	lm	0.294259	0.254395	0.247446	1	0	1	0
Risk factor	Blood pressure	Pulse pressure	seq.12671.35	SULT1B1	lm	0.357499	0.251716	0.155593	1	0	1	0
Risk factor	Blood pressure	Pulse pressure	seq.12675.14	DARS1	lm	-0.144792	0.250108	0.562668	1	0	1	0
Risk factor	Blood pressure	Pulse pressure	seq.12676.1	PACSIN1	lm	-0.279966	0.255316	0.272889	1	0	1	0
Risk factor	Blood pressure	Pulse pressure	seq.12677.164	FLII	lm	-0.201875	0.273049	0.459735	1	0	1	0
Risk factor	Blood pressure	Pulse pressure	seq.12678.66	SNRPA	lm	-0.0917215	0.246109	0.709397	1	0	1	0
Risk factor	Blood pressure	Pulse pressure	seq.12681.63	USP21	lm	-0.404944	0.274301	0.139929	1	0	1	0
Risk factor	Blood pressure	Pulse pressure	seq.12682.5	KYAT3	lm	-0.0915763	0.246129	0.709858	1	0	1	0
Risk factor	Blood pressure	Pulse pressure	seq.12683.156	DPYSL5	lm	-0.0575164	0.251568	0.819164	1	0	1	0
Risk factor	Blood pressure	Pulse pressure	seq.12684.5	SCIN	lm	0.141136	0.284417	0.619754	1	0	1	0
Risk factor	Blood pressure	Pulse pressure	seq.12685.57	HOMER2	lm	0.0972718	0.244335	0.690566	1	0	1	0
Risk factor	Blood pressure	Pulse pressure	seq.12686.15	MPST	lm	-0.197454	0.274462	0.471912	1	0	1	0
Risk factor	Blood pressure	Pulse pressure	seq.12687.2	DECR1	lm	0.109243	0.243054	0.653119	1	0	1	0
Risk factor	Blood pressure	Pulse pressure	seq.12688.115	RPS6KA6	lm	0.50081	0.276682	0.0703438	1	0	1	0
Risk factor	Blood pressure	Pulse pressure	seq.12689.56	ARPC1B	lm	0.464628	0.254255	0.0676945	1	0	1	0
Risk factor	Blood pressure	Pulse pressure	seq.12690.33	SEPTIN10	lm	-0.560741	0.261808	0.0322542	1	0	1	0
Risk factor	Blood pressure	Pulse pressure	seq.12691.44	SHMT2	lm	-0.252877	0.238905	0.289883	1	0	1	0
Risk factor	Blood pressure	Pulse pressure	seq.12692.56	DOT1L	lm	-0.0440614	0.258021	0.864414	1	0	1	0
Risk factor	Blood pressure	Pulse pressure	seq.12693.2	SH3BGRL	lm	-0.152316	0.276809	0.582166	1	0	1	0
Risk factor	Blood pressure	Pulse pressure	seq.12694.28	DIMT1	lm	-0.26043	0.243564	0.285008	1	0	1	0
Risk factor	Blood pressure	Pulse pressure	seq.12695.62	KLHL12	lm	0.0642385	0.243538	0.791966	1	0	1	0
Risk factor	Blood pressure	Pulse pressure	seq.12696.166	PRMT3	lm	0.121795	0.24922	0.62507	1	0	1	0
Risk factor	Blood pressure	Pulse pressure	seq.12697.30	PIP4K2A	lm	-0.61427	0.243329	0.0116168	1	0	1	0
Risk factor	Blood pressure	Pulse pressure	seq.12698.72	KPNA4	lm	-0.0543209	0.281974	0.847245	1	0	1	0
Risk factor	Blood pressure	Pulse pressure	seq.12699.28	CCT8	lm	-0.011725	0.252842	0.963015	1	0	1	0
Risk factor	Blood pressure	Pulse pressure	seq.12700.9	ACLY	lm	0.105683	0.302432	0.726771	1	0	1	0
Risk factor	Blood pressure	Pulse pressure	seq.12701.1	EIF1B	lm	0.207698	0.250326	0.406739	1	0	1	0
Risk factor	Blood pressure	Pulse pressure	seq.12702.13	PELI2	lm	0.559728	0.242182	0.0208605	1	0	1	0
Risk factor	Blood pressure	Pulse pressure	seq.12703.6	NEK7	lm	0.152996	0.255594	0.549472	1	0	1	0
Risk factor	Blood pressure	Pulse pressure	seq.12704.26	SH2D3C	lm	0.0382427	0.265007	0.885263	1	0	1	0
Risk factor	Blood pressure	Pulse pressure	seq.12705.9	HERC1	lm	0.210785	0.259107	0.415965	1	0	1	0
Risk factor	Blood pressure	Pulse pressure	seq.12706.2	CDC42BPA	lm	-0.139704	0.251337	0.578342	1	0	1	0
Risk factor	Blood pressure	Pulse pressure	seq.12707.26	DPYSL3	lm	0.689358	0.26305	0.0088015	1	0	1	0
Risk factor	Blood pressure	Pulse pressure	seq.12708.91	L3MBTL2	lm	-0.0826184	0.244195	0.735128	1	0	1	0
Risk factor	Blood pressure	Pulse pressure	seq.12709.63	H1-10	lm	0.156863	0.2473	0.525911	1	0	1	0
Risk factor	Blood pressure	Pulse pressure	seq.12711.19	GJA8	lm	0.0332222	0.244536	0.891938	1	0	1	0
Risk factor	Blood pressure	Pulse pressure	seq.12712.9	HMG20A	lm	-0.370844	0.274521	0.176792	1	0	1	0
Risk factor	Blood pressure	Pulse pressure	seq.12713.365	RGS19	lm	-0.145117	0.275017	0.597753	1	0	1	0
Risk factor	Blood pressure	Pulse pressure	seq.12714.38	AP1G2	lm	0.639793	0.253896	0.0117678	1	0	1	0
Risk factor	Blood pressure	Pulse pressure	seq.12715.30	DCP1B	lm	-0.216772	0.236766	0.359942	1	0	1	0
Risk factor	Blood pressure	Pulse pressure	seq.12716.3	ZNF175	lm	-0.228426	0.268886	0.395626	1	0	1	0
Risk factor	Blood pressure	Pulse pressure	seq.12717.65	TOX3	lm	-0.241339	0.247624	0.329793	1	0	1	0
Risk factor	Blood pressure	Pulse pressure	seq.12718.43	PIN4	lm	-0.60654	0.247662	0.0143546	1	0	1	0
Risk factor	Blood pressure	Pulse pressure	seq.12720.71	UBQLN4	lm	0.486821	0.266624	0.0679254	1	0	1	0
Risk factor	Blood pressure	Pulse pressure	seq.12721.4	TAX1BP1	lm	-0.218741	0.266622	0.412014	1	0	1	0
Risk factor	Blood pressure	Pulse pressure	seq.12724.81	CIRBP	lm	-0.613026	0.289387	0.0341904	1	0	1	0
Risk factor	Blood pressure	Pulse pressure	seq.12726.3	RFXAP	lm	0.0164651	0.276324	0.952488	1	0	1	0
Risk factor	Blood pressure	Pulse pressure	seq.12727.7	PTGFRN	lm	0.33823	0.246517	0.170109	1	0	1	0
Risk factor	Blood pressure	Pulse pressure	seq.12729.12	PSMG3	lm	-0.188677	0.244424	0.440192	1	0	1	0
Risk factor	Blood pressure	Pulse pressure	seq.12730.3	NDC80	lm	-0.324251	0.257505	0.208011	1	0	1	0
Risk factor	Blood pressure	Pulse pressure	seq.12731.12	PLEKHA7	lm	-0.115482	0.244947	0.637334	1	0	1	0
Risk factor	Blood pressure	Pulse pressure	seq.12732.13	MPP7	lm	0.299301	0.342071	0.381631	1	0	1	0
Risk factor	Blood pressure	Pulse pressure	seq.12734.112	KIF22	lm	0.0199934	0.252981	0.937011	1	0	1	0
Risk factor	Blood pressure	Pulse pressure	seq.12735.39	CSDE1	lm	0.270697	0.263223	0.303811	1	0	1	0
Risk factor	Blood pressure	Pulse pressure	seq.12737.12	PLS1	lm	-0.175781	0.244643	0.47247	1	0	1	0
Risk factor	Blood pressure	Pulse pressure	seq.12738.43	NISCH	lm	0.0890728	0.287374	0.756607	1	0	1	0
Risk factor	Blood pressure	Pulse pressure	seq.12740.55	FEV	lm	0.323635	0.249568	0.194764	1	0	1	0
Risk factor	Blood pressure	Pulse pressure	seq.12742.160	TMEM8B	lm	-0.0519072	0.257084	0.839997	1	0	1	0
Risk factor	Blood pressure	Pulse pressure	seq.12743.18	BAG5	lm	0.396472	0.28276	0.160929	1	0	1	0
Risk factor	Blood pressure	Pulse pressure	seq.12746.4	CYTH4	lm	-0.0665936	0.27727	0.810203	1	0	1	0
Risk factor	Blood pressure	Pulse pressure	seq.12747.89	RBM3	lm	-0.800266	0.29118	0.00600967	1	0	1	0
Risk factor	Blood pressure	Pulse pressure	seq.12748.6	BRDT	lm	-0.143519	0.256128	0.575271	1	0	1	0
Risk factor	Blood pressure	Pulse pressure	seq.12750.9	ITGB2	lm	-0.214916	0.268528	0.423544	1	0	1	0
Risk factor	Blood pressure	Pulse pressure	seq.12751.26	ZHX1	lm	-0.0675724	0.255233	0.791214	1	0	1	0
Risk factor	Blood pressure	Pulse pressure	seq.12753.6	APBB2	lm	-0.390498	0.263693	0.138697	1	0	1	0
Risk factor	Blood pressure	Pulse pressure	seq.12754.14	CSDC2	lm	-0.0877958	0.253656	0.729265	1	0	1	0
Risk factor	Blood pressure	Pulse pressure	seq.12756.3	BACH2	lm	-0.27462	0.291623	0.34639	1	0	1	0
Risk factor	Blood pressure	Pulse pressure	seq.12758.47	GRID2	lm	-0.158902	0.25273	0.529544	1	0	1	0
Risk factor	Blood pressure	Pulse pressure	seq.12759.47	ILF3	lm	0.220577	0.260432	0.397053	1	0	1	0
Risk factor	Blood pressure	Pulse pressure	seq.12760.34	ZNF774	lm	0.0488196	0.285435	0.864202	1	0	1	0
Risk factor	Blood pressure	Pulse pressure	seq.12761.12	APBB2	lm	0.170417	0.246997	0.490251	1	0	1	0
Risk factor	Blood pressure	Pulse pressure	seq.12763.69	ZNF334	lm	0.0250364	0.252643	0.921064	1	0	1	0
Risk factor	Blood pressure	Pulse pressure	seq.12764.3	ELMO1	lm	0.0890372	0.255928	0.727929	1	0	1	0
Risk factor	Blood pressure	Pulse pressure	seq.12766.33	GPR142	lm	0.173639	0.242489	0.473981	1	0	1	0
Risk factor	Blood pressure	Pulse pressure	seq.12768.3	PPP1R3B	lm	0.330524	0.2494	0.185137	1	0	1	0
Risk factor	Blood pressure	Pulse pressure	seq.12771.19	ZNF180	lm	-0.0514077	0.262082	0.844499	1	0	1	0
Risk factor	Blood pressure	Pulse pressure	seq.12772.8	NUP98	lm	0.442166	0.244953	0.0711143	1	0	1	0
Risk factor	Blood pressure	Pulse pressure	seq.12774.12	HCN1	lm	0.215859	0.244776	0.37789	1	0	1	0
Risk factor	Blood pressure	Pulse pressure	seq.12775.6	HMGB3	lm	-0.699545	0.275033	0.0110029	1	0	1	0
Risk factor	Blood pressure	Pulse pressure	seq.12777.11	SF1	lm	-0.0565009	0.266979	0.832403	1	0	1	0
Risk factor	Blood pressure	Pulse pressure	seq.12779.30	PRDM4	lm	-0.0172066	0.255176	0.946242	1	0	1	0
Risk factor	Blood pressure	Pulse pressure	seq.12781.2	TARBP2	lm	-0.29639	0.293203	0.312126	1	0	1	0
Risk factor	Blood pressure	Pulse pressure	seq.12783.29	HNRNPM	lm	0.0357495	0.268895	0.894238	1	0	1	0
Risk factor	Blood pressure	Pulse pressure	seq.12784.10	APBB3	lm	-0.139722	0.264432	0.597254	1	0	1	0
Risk factor	Blood pressure	Pulse pressure	seq.12785.49	ZBTB33	lm	-0.056103	0.24272	0.817213	1	0	1	0
Risk factor	Blood pressure	Pulse pressure	seq.12786.61	GPCPD1	lm	-0.141905	0.243582	0.560203	1	0	1	0
Risk factor	Blood pressure	Pulse pressure	seq.12787.47	ZNF134	lm	-0.357067	0.253927	0.159729	1	0	1	0
Risk factor	Blood pressure	Pulse pressure	seq.12788.6	SGF29	lm	-0.132567	0.244383	0.587527	1	0	1	0
Risk factor	Blood pressure	Pulse pressure	seq.12790.10	CCDC51	lm	-0.0828618	0.247958	0.738259	1	0	1	0
Risk factor	Blood pressure	Pulse pressure	seq.12793.4	PIWIL1	lm	-0.179878	0.259407	0.488075	1	0	1	0
Risk factor	Blood pressure	Pulse pressure	seq.12794.6	NLRP4	lm	-0.4869	0.273384	0.0749672	1	0	1	0
Risk factor	Blood pressure	Pulse pressure	seq.12795.2	ZNF566	lm	-0.258075	0.266382	0.332681	1	0	1	0
Risk factor	Blood pressure	Pulse pressure	seq.12796.44	NUDT3	lm	-0.0231997	0.257603	0.928243	1	0	1	0
Risk factor	Blood pressure	Pulse pressure	seq.12798.46	SLC4A8	lm	0.081884	0.258059	0.751023	1	0	1	0
Risk factor	Blood pressure	Pulse pressure	seq.12799.65	DNAJC27	lm	-0.0102162	0.250276	0.967441	1	0	1	0
Risk factor	Blood pressure	Pulse pressure	seq.12800.5	TPPP2	lm	-0.74095	0.27507	0.00708878	1	0	1	0
Risk factor	Blood pressure	Pulse pressure	seq.12801.33	IRF2	lm	0.0896208	0.248376	0.718243	1	0	1	0
Risk factor	Blood pressure	Pulse pressure	seq.12803.9	ZNF329	lm	-0.0207023	0.277819	0.940602	1	0	1	0
Risk factor	Blood pressure	Pulse pressure	seq.12804.5	GMEB2	lm	0.121606	0.24875	0.624955	1	0	1	0
Risk factor	Blood pressure	Pulse pressure	seq.12807.89	ARHGAP30	lm	0.718689	0.304272	0.0182127	1	0	1	0
Risk factor	Blood pressure	Pulse pressure	seq.12808.103	CARHSP1	lm	-0.138108	0.258716	0.593488	1	0	1	0
Risk factor	Blood pressure	Pulse pressure	seq.12811.55	ZNF415	lm	-0.0543943	0.256072	0.831789	1	0	1	0
Risk factor	Blood pressure	Pulse pressure	seq.12812.25	ACYP2	lm	-0.0163363	0.309161	0.957861	1	0	1	0
Risk factor	Blood pressure	Pulse pressure	seq.12813.18	EHBP1	lm	-0.120497	0.254192	0.635492	1	0	1	0
Risk factor	Blood pressure	Pulse pressure	seq.12814.17	RNPC3	lm	-0.333848	0.24386	0.171053	1	0	1	0
Risk factor	Blood pressure	Pulse pressure	seq.12815.9	IARS1	lm	0.489133	0.245482	0.0463626	1	0	1	0
Risk factor	Blood pressure	Pulse pressure	seq.12817.1	GEM	lm	-0.141848	0.248336	0.567891	1	0	1	0
Risk factor	Blood pressure	Pulse pressure	seq.12818.159	SLC14A2	lm	-0.141405	0.249606	0.571068	1	0	1	0
Risk factor	Blood pressure	Pulse pressure	seq.12820.1	GRAP	lm	-0.717676	0.262604	0.0062981	1	0	1	0
Risk factor	Blood pressure	Pulse pressure	seq.12821.6	NLRP10	lm	0.453969	0.246805	0.0659145	1	0	1	0
Risk factor	Blood pressure	Pulse pressure	seq.12822.34	APBB1	lm	-0.159407	0.266199	0.549314	1	0	1	0
Risk factor	Blood pressure	Pulse pressure	seq.12825.18	APPL1	lm	-0.38901	0.248823	0.118017	1	0	1	0
Risk factor	Blood pressure	Pulse pressure	seq.12826.5	SLC5A5	lm	0.642511	0.245694	0.00894548	1	0	1	0
Risk factor	Blood pressure	Pulse pressure	seq.12827.37	RGS3	lm	-0.235042	0.274163	0.391312	1	0	1	0
Risk factor	Blood pressure	Pulse pressure	seq.12830.4	SAP18	lm	-0.188669	0.26021	0.468443	1	0	1	0
Risk factor	Blood pressure	Pulse pressure	seq.12831.21	TESC	lm	0.819234	0.281022	0.00356933	1	0	1	0
Risk factor	Blood pressure	Pulse pressure	seq.12832.10	ASH2L	lm	0.225443	0.286372	0.431176	1	0	1	0
Risk factor	Blood pressure	Pulse pressure	seq.12834.3	KCNF1	lm	-0.177464	0.275741	0.519868	1	0	1	0
Risk factor	Blood pressure	Pulse pressure	seq.12835.101	PYDC1	lm	-0.176681	0.253975	0.486671	1	0	1	0
Risk factor	Blood pressure	Pulse pressure	seq.12838.28	DUSP15	lm	-0.340915	0.246254	0.166293	1	0	1	0
Risk factor	Blood pressure	Pulse pressure	seq.12842.43	STX10	lm	0.114304	0.259908	0.660108	1	0	1	0
Risk factor	Blood pressure	Pulse pressure	seq.12843.6	ZNF410	lm	-0.155433	0.24646	0.528287	1	0	1	0
Risk factor	Blood pressure	Pulse pressure	seq.12844.10	BAG4	lm	0.309949	0.237698	0.192303	1	0	1	0
Risk factor	Blood pressure	Pulse pressure	seq.12845.18	SNX17	lm	-0.332224	0.269618	0.217927	1	0	1	0
Risk factor	Blood pressure	Pulse pressure	seq.12846.3	FBXL5	lm	-0.253946	0.250027	0.30983	1	0	1	0
Risk factor	Blood pressure	Pulse pressure	seq.12847.27	RNGTT	lm	-0.201952	0.258851	0.435316	1	0	1	0
Risk factor	Blood pressure	Pulse pressure	seq.12848.9	ARHGEF2	lm	-0.134257	0.264068	0.611182	1	0	1	0
Risk factor	Blood pressure	Pulse pressure	seq.12849.25	GSKIP	lm	0.094742	0.246313	0.700519	1	0	1	0
Risk factor	Blood pressure	Pulse pressure	seq.12851.5	POLM	lm	0.511209	0.246153	0.0378685	1	0	1	0
Risk factor	Blood pressure	Pulse pressure	seq.12853.112	TMOD2	lm	0.0139449	0.254502	0.956305	1	0	1	0
Risk factor	Blood pressure	Pulse pressure	seq.12854.3	TEAD3	lm	0.0972881	0.249359	0.696439	1	0	1	0
Risk factor	Blood pressure	Pulse pressure	seq.12855.16	CASS4	lm	-0.201302	0.263517	0.444958	1	0	1	0
Risk factor	Blood pressure	Pulse pressure	seq.12856.14	TMEM237	lm	-0.158803	0.263989	0.547497	1	0	1	0
Risk factor	Blood pressure	Pulse pressure	seq.12859.33	ECI2	lm	-0.415566	0.274445	0.130033	1	0	1	0
Risk factor	Blood pressure	Pulse pressure	seq.12860.7	ARPP21	lm	-0.134861	0.287095	0.638557	1	0	1	0
Risk factor	Blood pressure	Pulse pressure	seq.12861.13	TMOD3	lm	-0.0918641	0.269341	0.733065	1	0	1	0
Risk factor	Blood pressure	Pulse pressure	seq.12862.14	NEDD9	lm	-0.590862	0.271575	0.0296226	1	0	1	0
Risk factor	Blood pressure	Pulse pressure	seq.12864.9	NIPAL4	lm	-0.170972	0.267249	0.522364	1	0	1	0
Risk factor	Blood pressure	Pulse pressure	seq.12867.40	DYNLT3	lm	0.0388154	0.272264	0.886639	1	0	1	0
Risk factor	Blood pressure	Pulse pressure	seq.12869.68	DDX6	lm	0.970669	0.255031	0.000142763	1	0	1	0
Risk factor	Blood pressure	Pulse pressure	seq.12871.10	TWF1	lm	0.00758731	0.255039	0.976268	1	0	1	0
Risk factor	Blood pressure	Pulse pressure	seq.12872.35	CNGA2	lm	-0.221338	0.265415	0.404358	1	0	1	0
Risk factor	Blood pressure	Pulse pressure	seq.12873.11	SPN	lm	0.175785	0.269609	0.514429	1	0	1	0
Risk factor	Blood pressure	Pulse pressure	seq.12875.28	UBTD2	lm	-0.313499	0.27402	0.252644	1	0	1	0
Risk factor	Blood pressure	Pulse pressure	seq.12876.39	SPEF1	lm	0.0654215	0.240323	0.785461	1	0	1	0
Risk factor	Blood pressure	Pulse pressure	seq.12878.60	OSBPL11	lm	-0.242056	0.242284	0.31781	1	0	1	0
Risk factor	Blood pressure	Pulse pressure	seq.12879.5	RBL1	lm	0.206046	0.245033	0.400448	1	0	1	0
Risk factor	Blood pressure	Pulse pressure	seq.12880.1	SV2A	lm	-0.149237	0.293025	0.610565	1	0	1	0
Risk factor	Blood pressure	Pulse pressure	seq.12881.17	RDH16	lm	0.167487	0.267856	0.531809	1	0	1	0
Risk factor	Blood pressure	Pulse pressure	seq.12882.7	PARP11	lm	-0.116366	0.280922	0.678724	1	0	1	0
Risk factor	Blood pressure	Pulse pressure	seq.12885.42	NR1D2	lm	0.0313079	0.243819	0.897832	1	0	1	0
Risk factor	Blood pressure	Pulse pressure	seq.12888.18	SAP30	lm	0.0505948	0.249586	0.839366	1	0	1	0
Risk factor	Blood pressure	Pulse pressure	seq.12891.1	MICALL2	lm	0.150315	0.291027	0.605529	1	0	1	0
Risk factor	Blood pressure	Pulse pressure	seq.12892.10	SYTL1	lm	-0.210286	0.261675	0.421654	1	0	1	0
Risk factor	Blood pressure	Pulse pressure	seq.12893.159	IFI16	lm	-0.0370909	0.254386	0.88408	1	0	1	0
Risk factor	Blood pressure	Pulse pressure	seq.12894.3	PAXIP1	lm	-0.0780346	0.262757	0.76649	1	0	1	0
Risk factor	Blood pressure	Pulse pressure	seq.12895.28	DGKB	lm	-0.0996228	0.255591	0.696719	1	0	1	0
Risk factor	Blood pressure	Pulse pressure	seq.12904.180	CUBN	lm	0.0721713	0.302487	0.81143	1	0	1	0
Risk factor	Blood pressure	Pulse pressure	seq.12916.3	MTCP1	lm	0.444486	0.267992	0.097259	1	0	1	0
Risk factor	Blood pressure	Pulse pressure	seq.12923.51	KRT17	lm	0.154665	0.270941	0.56813	1	0	1	0
Risk factor	Blood pressure	Pulse pressure	seq.12925.105	AXIN2	lm	-0.455114	0.271136	0.0932998	1	0	1	0
Risk factor	Blood pressure	Pulse pressure	seq.12931.16	NR3C2	lm	0.147803	0.254907	0.562053	1	0	1	0
Risk factor	Blood pressure	Pulse pressure	seq.12933.17	ENOX1	lm	-0.22041	0.266949	0.409031	1	0	1	0
Risk factor	Blood pressure	Pulse pressure	seq.12934.1	HERC5	lm	-0.0700361	0.26446	0.791153	1	0	1	0
Risk factor	Blood pressure	Pulse pressure	seq.12936.38	RLBP1	lm	-0.00922518	0.257302	0.971401	1	0	1	0
Risk factor	Blood pressure	Pulse pressure	seq.12939.1	POLR1C	lm	-0.431972	0.253698	0.0886817	1	0	1	0
Risk factor	Blood pressure	Pulse pressure	seq.12940.35	ALDH3B1	lm	0.507132	0.291046	0.0814884	1	0	1	0
Risk factor	Blood pressure	Pulse pressure	seq.12945.33	RAB18	lm	0.268404	0.280831	0.339242	1	0	1	0
Risk factor	Blood pressure	Pulse pressure	seq.12954.71	PPARA	lm	-0.174003	0.258763	0.501331	1	0	1	0
Risk factor	Blood pressure	Pulse pressure	seq.12956.40	KIFBP	lm	0.483345	0.251194	0.0543835	1	0	1	0
Risk factor	Blood pressure	Pulse pressure	seq.12957.62	UQCRB	lm	-0.259361	0.294969	0.379288	1	0	1	0
Risk factor	Blood pressure	Pulse pressure	seq.12960.9	GCK	lm	0.0110671	0.258216	0.965815	1	0	1	0
Risk factor	Blood pressure	Pulse pressure	seq.12963.1	GPR107	lm	0.149577	0.260046	0.565183	1	0	1	0
Risk factor	Blood pressure	Pulse pressure	seq.12968.2	CSRP2	lm	0.509155	0.297573	0.0871343	1	0	1	0
Risk factor	Blood pressure	Pulse pressure	seq.12970.35	STAU2	lm	0.22512	0.276032	0.414789	1	0	1	0
Risk factor	Blood pressure	Pulse pressure	seq.12975.11	KRT20	lm	0.302293	0.27075	0.264257	1	0	1	0
Risk factor	Blood pressure	Pulse pressure	seq.12976.49	SORBS3	lm	0.53897	0.277745	0.052369	1	0	1	0
Risk factor	Blood pressure	Pulse pressure	seq.12980.31	RBM22	lm	0.386633	0.251092	0.123667	1	0	1	0
Risk factor	Blood pressure	Pulse pressure	seq.12986.12	LIN7C	lm	-0.281446	0.260946	0.280833	1	0	1	0
Risk factor	Blood pressure	Pulse pressure	seq.12987.12	SRSF7	lm	-0.365635	0.271573	0.178243	1	0	1	0
Risk factor	Blood pressure	Pulse pressure	seq.12988.49	EWSR1	lm	-0.0844411	0.281591	0.764286	1	0	1	0
Risk factor	Blood pressure	Pulse pressure	seq.12990.39	MAP3K3	lm	0.498495	0.2529	0.0487616	1	0	1	0
Risk factor	Blood pressure	Pulse pressure	seq.12991.49	CUL9	lm	0.126858	0.276886	0.646856	1	0	1	0
Risk factor	Blood pressure	Pulse pressure	seq.12993.21	NPLOC4	lm	0.379013	0.254138	0.135924	1	0	1	0
Risk factor	Blood pressure	Pulse pressure	seq.13007.66	LCN10	lm	-0.116237	0.262001	0.657312	1	0	1	0
Risk factor	Blood pressure	Pulse pressure	seq.13011.20	RPS10	lm	-0.363119	0.252294	0.150133	1	0	1	0
Risk factor	Blood pressure	Pulse pressure	seq.13013.41	PRKN	lm	-0.0443823	0.278621	0.873444	1	0	1	0
Risk factor	Blood pressure	Pulse pressure	seq.13022.20	TP53I11	lm	-0.333603	0.253042	0.187437	1	0	1	0
Risk factor	Blood pressure	Pulse pressure	seq.13025.4	FRS2	lm	-0.140058	0.294173	0.634017	1	0	1	0
Risk factor	Blood pressure	Pulse pressure	seq.13027.20	CBX7	lm	0.0430405	0.278133	0.877026	1	0	1	0
Risk factor	Blood pressure	Pulse pressure	seq.13032.1	BECN1	lm	0.0802296	0.280251	0.774676	1	0	1	0
Risk factor	Blood pressure	Pulse pressure	seq.13039.1	PPP1R8	lm	-0.228081	0.265409	0.390182	1	0	1	0
Risk factor	Blood pressure	Pulse pressure	seq.13041.47	TRAF4	lm	-0.436054	0.295653	0.140303	1	0	1	0
Risk factor	Blood pressure	Pulse pressure	seq.13042.7	KCNA10	lm	-0.177764	0.282964	0.529887	1	0	1	0
Risk factor	Blood pressure	Pulse pressure	seq.13043.157	ATAD2	lm	0.0602153	0.264817	0.820133	1	0	1	0
Risk factor	Blood pressure	Pulse pressure	seq.13044.5	TSG101	lm	0.236072	0.245402	0.336102	1	0	1	0
Risk factor	Blood pressure	Pulse pressure	seq.13053.6	SLC6A14	lm	0.282187	0.282304	0.317557	1	0	1	0
Risk factor	Blood pressure	Pulse pressure	seq.13054.87	PFN2	lm	-0.223892	0.262238	0.39327	1	0	1	0
Risk factor	Blood pressure	Pulse pressure	seq.13055.53	PSD	lm	-0.353009	0.262856	0.179336	1	0	1	0
Risk factor	Blood pressure	Pulse pressure	seq.13056.18	SLC6A16	lm	0.274521	0.256182	0.283955	1	0	1	0
Risk factor	Blood pressure	Pulse pressure	seq.13059.33	RFK	lm	0.184912	0.271448	0.495772	1	0	1	0
Risk factor	Blood pressure	Pulse pressure	seq.13062.4	GMFG	lm	0.274911	0.265249	0.300051	1	0	1	0
Risk factor	Blood pressure	Pulse pressure	seq.13066.42	EDC4	lm	-0.0683294	0.258772	0.791749	1	0	1	0
Risk factor	Blood pressure	Pulse pressure	seq.13067.5	PRKG1	lm	-0.258001	0.261152	0.32323	1	0	1	0
Risk factor	Blood pressure	Pulse pressure	seq.13068.139	CCS	lm	-0.0128983	0.280131	0.963277	1	0	1	0
Risk factor	Blood pressure	Pulse pressure	seq.13073.14	ANP32A	lm	-0.212477	0.27263	0.435802	1	0	1	0
Risk factor	Blood pressure	Pulse pressure	seq.13076.4	FXR1	lm	-0.041764	0.248099	0.866325	1	0	1	0
Risk factor	Blood pressure	Pulse pressure	seq.13078.3	CETN2	lm	-0.41059	0.252097	0.103436	1	0	1	0
Risk factor	Blood pressure	Pulse pressure	seq.13082.9	UNC45A	lm	0.193954	0.259511	0.454866	1	0	1	0
