## Supplementary Table 1 for "Systematic comparison of observational and Mendelian Randomization estimates for cardiometabolic proteomic signatures" (part 10 of 21)

### Sheet: results_observed_protein_signat (continued)
Supplementary Table S1. Results from regression analyses of SOMAmer–phenotype associations in AGES-RS
Risk factor	Blood pressure	Pulse pressure	seq.13083.18	VARS1	lm	-0.602025	0.266235	0.0237837	1	0	1	0
Risk factor	Blood pressure	Pulse pressure	seq.13085.18	GLP1R	lm	0.258275	0.276404	0.350135	1	0	1	0
Risk factor	Blood pressure	Pulse pressure	seq.13088.397	BTC	lm	-0.462612	0.278334	0.0965566	1	0	1	0
Risk factor	Blood pressure	Pulse pressure	seq.13089.6	HIF1A	lm	0.27232	0.265989	0.305975	1	0	1	0
Risk factor	Blood pressure	Pulse pressure	seq.13090.17	S100A6	lm	-0.556522	0.251925	0.0272114	1	0	1	0
Risk factor	Blood pressure	Pulse pressure	seq.13093.6	SECTM1	lm	0.183893	0.262244	0.483191	1	0	1	0
Risk factor	Blood pressure	Pulse pressure	seq.13094.75	RSPO3	lm	-0.350511	0.261404	0.180016	1	0	1	0
Risk factor	Blood pressure	Pulse pressure	seq.13095.51	REG1A	lm	-0.390924	0.277821	0.159453	1	0	1	0
Risk factor	Blood pressure	Pulse pressure	seq.13097.11	BCL2L2	lm	-0.199433	0.275257	0.468768	1	0	1	0
Risk factor	Blood pressure	Pulse pressure	seq.13098.93	VEGFD	lm	0.542009	0.272584	0.0468172	1	0	1	0
Risk factor	Blood pressure	Pulse pressure	seq.13101.60	SOST	lm	0.036039	0.278257	0.896953	1	0	1	0
Risk factor	Blood pressure	Pulse pressure	seq.13102.1	FAM3D	lm	-0.112273	0.260771	0.666819	1	0	1	0
Risk factor	Blood pressure	Pulse pressure	seq.13103.125	CSH1|CSH2	lm	-0.116894	0.263816	0.657719	1	0	1	0
Risk factor	Blood pressure	Pulse pressure	seq.13104.32	EFNB1	lm	0.0236628	0.256529	0.926509	1	0	1	0
Risk factor	Blood pressure	Pulse pressure	seq.13105.7	SNAP25	lm	-0.369719	0.253665	0.145034	1	0	1	0
Risk factor	Blood pressure	Pulse pressure	seq.13107.9	LYPD3	lm	-0.0764847	0.273321	0.779615	1	0	1	0
Risk factor	Blood pressure	Pulse pressure	seq.13109.82	NEGR1	lm	0.426386	0.268018	0.111694	1	0	1	0
Risk factor	Blood pressure	Pulse pressure	seq.13111.79	BCL6	lm	0.255898	0.24535	0.296999	1	0	1	0
Risk factor	Blood pressure	Pulse pressure	seq.13112.179	FSTL1	lm	1.02642	0.260889	8.44876763928305e-05	0.615746	0	1	0
Risk factor	Blood pressure	Pulse pressure	seq.13113.7	SPP1	lm	-0.0748609	0.250814	0.765355	1	0	1	0
Risk factor	Blood pressure	Pulse pressure	seq.13114.50	LUM	lm	0.980547	0.255558	0.000126038	0.918565	0	1	0
Risk factor	Blood pressure	Pulse pressure	seq.13116.25	CD177	lm	-0.0500571	0.248522	0.840378	1	0	1	0
Risk factor	Blood pressure	Pulse pressure	seq.13117.232	CHKB	lm	0.128441	0.258098	0.618754	1	0	1	0
Risk factor	Blood pressure	Pulse pressure	seq.13118.5	SMOC1	lm	-0.551037	0.309777	0.0753265	1	0	1	0
Risk factor	Blood pressure	Pulse pressure	seq.13119.26	SERPINA10	lm	0.578156	0.252494	0.0220727	1	0	1	0
Risk factor	Blood pressure	Pulse pressure	seq.13122.19	FLRT2	lm	0.501491	0.272513	0.065787	1	0	1	0
Risk factor	Blood pressure	Pulse pressure	seq.13123.3	FLRT3	lm	-0.204467	0.25916	0.430171	1	0	1	0
Risk factor	Blood pressure	Pulse pressure	seq.13124.20	ISLR2	lm	0.0118856	0.252777	0.962499	1	0	1	0
Risk factor	Blood pressure	Pulse pressure	seq.13125.45	VTN	lm	-0.219866	0.246251	0.371977	1	0	1	0
Risk factor	Blood pressure	Pulse pressure	seq.13126.52	DSC2	lm	-0.267254	0.313791	0.394421	1	0	1	0
Risk factor	Blood pressure	Pulse pressure	seq.13129.40	LDLR	lm	0.420318	0.256963	0.101958	1	0	1	0
Risk factor	Blood pressure	Pulse pressure	seq.13130.150	HK2	lm	0.378196	0.24964	0.129841	1	0	1	0
Risk factor	Blood pressure	Pulse pressure	seq.13131.5	HK1	lm	-0.316812	0.265758	0.233272	1	0	1	0
Risk factor	Blood pressure	Pulse pressure	seq.13132.14	SEMA5A	lm	0.350191	0.244762	0.152563	1	0	1	0
Risk factor	Blood pressure	Pulse pressure	seq.13133.73	LTBP4	lm	0.466302	0.275272	0.0903298	1	0	1	0
Risk factor	Blood pressure	Pulse pressure	seq.13228.75	MDM2	lm	0.0601922	0.269054	0.822986	1	0	1	0
Risk factor	Blood pressure	Pulse pressure	seq.13229.20	MDM4	lm	0.0783433	0.255358	0.759009	1	0	1	0
Risk factor	Blood pressure	Pulse pressure	seq.13230.174	IGHG2	lm	0.114057	0.246485	0.643575	1	0	1	0
Risk factor	Blood pressure	Pulse pressure	seq.13231.90	IGHG4	lm	0.345158	0.26781	0.197518	1	0	1	0
Risk factor	Blood pressure	Pulse pressure	seq.13236.25	WNT3A	lm	0.180423	0.272915	0.508579	1	0	1	0
Risk factor	Blood pressure	Pulse pressure	seq.13240.170	SHANK1	lm	0.109728	0.245197	0.654524	1	0	1	0
Risk factor	Blood pressure	Pulse pressure	seq.13242.134	SHANK3	lm	0.470487	0.25939	0.0697614	1	0	1	0
Risk factor	Blood pressure	Pulse pressure	seq.13256.21	SHANK1	lm	0.415388	0.251162	0.0982134	1	0	1	0
Risk factor	Blood pressure	Pulse pressure	seq.13268.45	WNT5A	lm	-0.15435	0.248734	0.534928	1	0	1	0
Risk factor	Blood pressure	Pulse pressure	seq.13374.4	DEFB113	lm	-0.0751434	0.25387	0.767248	1	0	1	0
Risk factor	Blood pressure	Pulse pressure	seq.13375.48	SYNGR3	lm	0.333037	0.262144	0.203985	1	0	1	0
Risk factor	Blood pressure	Pulse pressure	seq.13377.3	CYB561D1	lm	-0.207721	0.265876	0.43468	1	0	1	0
Risk factor	Blood pressure	Pulse pressure	seq.13378.80	C5orf63	lm	-0.164856	0.267969	0.538444	1	0	1	0
Risk factor	Blood pressure	Pulse pressure	seq.13381.49	B4GALT1	lm	0.733941	0.296248	0.0132629	1	0	1	0
Risk factor	Blood pressure	Pulse pressure	seq.13384.110	FH	lm	0.18789	0.26368	0.476144	1	0	1	0
Risk factor	Blood pressure	Pulse pressure	seq.13386.248	RNF34	lm	-0.303203	0.269368	0.260383	1	0	1	0
Risk factor	Blood pressure	Pulse pressure	seq.13387.55	EHF	lm	0.203347	0.247384	0.411119	1	0	1	0
Risk factor	Blood pressure	Pulse pressure	seq.13388.57	PCSK1	lm	-0.131822	0.265512	0.619574	1	0	1	0
Risk factor	Blood pressure	Pulse pressure	seq.13392.13	ATP1B1	lm	-0.119126	0.260928	0.648015	1	0	1	0
Risk factor	Blood pressure	Pulse pressure	seq.13393.46	DERL1	lm	0.24021	0.262184	0.359609	1	0	1	0
Risk factor	Blood pressure	Pulse pressure	seq.13397.88	DEFB4A	lm	-0.578185	0.254851	0.023325	1	0	1	0
Risk factor	Blood pressure	Pulse pressure	seq.13399.33	RELL1	lm	0.10264	0.246116	0.676666	1	0	1	0
Risk factor	Blood pressure	Pulse pressure	seq.13403.5	ETV5	lm	-0.14745	0.243736	0.545233	1	0	1	0
Risk factor	Blood pressure	Pulse pressure	seq.13405.61	SPINK2	lm	-0.337227	0.258607	0.192285	1	0	1	0
Risk factor	Blood pressure	Pulse pressure	seq.13406.161	CD300C	lm	-0.0316307	0.245967	0.897681	1	0	1	0
Risk factor	Blood pressure	Pulse pressure	seq.13408.23	WFIKKN2	lm	-0.163898	0.250813	0.513483	1	0	1	0
Risk factor	Blood pressure	Pulse pressure	seq.13411.21	RNF41	lm	0.445683	0.251598	0.0765502	1	0	1	0
Risk factor	Blood pressure	Pulse pressure	seq.13412.5	WFDC6	lm	-0.662795	0.255742	0.00957741	1	0	1	0
Risk factor	Blood pressure	Pulse pressure	seq.13416.8	TMEM132D	lm	-0.0790599	0.2654	0.765799	1	0	1	0
Risk factor	Blood pressure	Pulse pressure	seq.13421.17	TMEM167B	lm	-0.225511	0.283075	0.425691	1	0	1	0
Risk factor	Blood pressure	Pulse pressure	seq.13422.66	ENOX2	lm	0.557511	0.279806	0.0463681	1	0	1	0
Risk factor	Blood pressure	Pulse pressure	seq.13423.94	PRXL2A	lm	-0.0677679	0.25456	0.790083	1	0	1	0
Risk factor	Blood pressure	Pulse pressure	seq.13427.66	MAN1C1	lm	0.395009	0.257426	0.124976	1	0	1	0
Risk factor	Blood pressure	Pulse pressure	seq.13429.3	WFDC10A	lm	0.0838318	0.256059	0.743384	1	0	1	0
Risk factor	Blood pressure	Pulse pressure	seq.13430.50	SLC14A1	lm	-0.0677614	0.271089	0.802628	1	0	1	0
Risk factor	Blood pressure	Pulse pressure	seq.13431.74	SHISAL2A	lm	0.545191	0.255868	0.0331553	1	0	1	0
Risk factor	Blood pressure	Pulse pressure	seq.13432.9	ZFYVE27	lm	0.489844	0.243278	0.04411	1	0	1	0
Risk factor	Blood pressure	Pulse pressure	seq.13434.172	PARVA	lm	0.380275	0.26092	0.145054	1	0	1	0
Risk factor	Blood pressure	Pulse pressure	seq.13435.31	IL20RB	lm	-0.0491245	0.245378	0.841332	1	0	1	0
Risk factor	Blood pressure	Pulse pressure	seq.13436.54	MAZ	lm	-0.318344	0.286453	0.266477	1	0	1	0
Risk factor	Blood pressure	Pulse pressure	seq.13438.115	CHRD	lm	0.371716	0.242912	0.126014	1	0	1	0
Risk factor	Blood pressure	Pulse pressure	seq.13439.6	IQCF3	lm	0.0658468	0.273484	0.809743	1	0	1	0
Risk factor	Blood pressure	Pulse pressure	seq.13441.30	DIXDC1	lm	-0.0713338	0.265226	0.787975	1	0	1	0
Risk factor	Blood pressure	Pulse pressure	seq.13447.42	SPRN	lm	-0.0198915	0.255657	0.937986	1	0	1	0
Risk factor	Blood pressure	Pulse pressure	seq.13449.25	SF3B4	lm	-0.117436	0.288247	0.683721	1	0	1	0
Risk factor	Blood pressure	Pulse pressure	seq.13450.49	USP8	lm	-0.123775	0.243988	0.611967	1	0	1	0
Risk factor	Blood pressure	Pulse pressure	seq.13451.2	FNDC4	lm	0.095391	0.257076	0.710607	1	0	1	0
Risk factor	Blood pressure	Pulse pressure	seq.13452.113	SMIM13	lm	-0.629505	0.311349	0.0432406	1	0	1	0
Risk factor	Blood pressure	Pulse pressure	seq.13453.2	MRPL33	lm	-0.2115	0.243716	0.385536	1	0	1	0
Risk factor	Blood pressure	Pulse pressure	seq.13457.33	ELF5	lm	0.0766679	0.263053	0.770715	1	0	1	0
Risk factor	Blood pressure	Pulse pressure	seq.13459.30	TOR4A	lm	-0.504012	0.256606	0.0495649	1	0	1	0
Risk factor	Blood pressure	Pulse pressure	seq.13460.4	CHAD	lm	-0.458334	0.254395	0.071655	1	0	1	0
Risk factor	Blood pressure	Pulse pressure	seq.13463.1	PXDN	lm	0.0918957	0.313241	0.76925	1	0	1	0
Risk factor	Blood pressure	Pulse pressure	seq.13464.8	NRAC	lm	-0.524961	0.266205	0.0486592	1	0	1	0
Risk factor	Blood pressure	Pulse pressure	seq.13465.5	RCAN1	lm	0.322771	0.283636	0.255182	1	0	1	0
Risk factor	Blood pressure	Pulse pressure	seq.13468.5	NEURL4	lm	-0.119679	0.254435	0.638108	1	0	1	0
Risk factor	Blood pressure	Pulse pressure	seq.13470.43	PTH1R	lm	0.0447606	0.261644	0.864172	1	0	1	0
Risk factor	Blood pressure	Pulse pressure	seq.13472.35	HDHD2	lm	0.448758	0.264051	0.0892813	1	0	1	0
Risk factor	Blood pressure	Pulse pressure	seq.13473.55	ITPKA	lm	-0.329503	0.262477	0.209403	1	0	1	0
Risk factor	Blood pressure	Pulse pressure	seq.13474.40	GSTK1	lm	-1.52988	0.301613	4.06329189832564e-07	0.00296133	1	0.0740332	0
Risk factor	Blood pressure	Pulse pressure	seq.13475.10	UBE2D4	lm	-0.173569	0.292717	0.553234	1	0	1	0
Risk factor	Blood pressure	Pulse pressure	seq.13476.16	KIN	lm	-0.0358741	0.246346	0.884223	1	0	1	0
Risk factor	Blood pressure	Pulse pressure	seq.13477.65	LTB4R	lm	-0.387556	0.242035	0.109384	1	0	1	0
Risk factor	Blood pressure	Pulse pressure	seq.13479.8	FAM171A2	lm	-0.22341	0.259712	0.389705	1	0	1	0
Risk factor	Blood pressure	Pulse pressure	seq.13481.24	TCEA2	lm	-0.158134	0.275484	0.565977	1	0	1	0
Risk factor	Blood pressure	Pulse pressure	seq.13482.14	CNOT1	lm	-0.275306	0.258263	0.286476	1	0	1	0
Risk factor	Blood pressure	Pulse pressure	seq.13484.69	COL1A1	lm	0.0606009	0.253098	0.810776	1	0	1	0
Risk factor	Blood pressure	Pulse pressure	seq.13485.20	TMEM87B	lm	-0.210009	0.266484	0.430689	1	0	1	0
Risk factor	Blood pressure	Pulse pressure	seq.13486.9	PKD2	lm	0.339859	0.293227	0.246495	1	0	1	0
Risk factor	Blood pressure	Pulse pressure	seq.13487.24	UNC93B1	lm	0.197201	0.249127	0.428648	1	0	1	0
Risk factor	Blood pressure	Pulse pressure	seq.13488.3	ARFIP1	lm	0.70113	0.288764	0.0152135	1	0	1	0
Risk factor	Blood pressure	Pulse pressure	seq.13490.1	MPP6	lm	-0.218374	0.266135	0.411945	1	0	1	0
Risk factor	Blood pressure	Pulse pressure	seq.13491.40	PDE6D	lm	0.209636	0.250586	0.402865	1	0	1	0
Risk factor	Blood pressure	Pulse pressure	seq.13492.44	HSPA9	lm	0.0138669	0.242323	0.954368	1	0	1	0
Risk factor	Blood pressure	Pulse pressure	seq.13493.5	GRID1	lm	-0.200131	0.249317	0.422175	1	0	1	0
Risk factor	Blood pressure	Pulse pressure	seq.13494.6	CERS5	lm	-0.167311	0.269969	0.535456	1	0	1	0
Risk factor	Blood pressure	Pulse pressure	seq.13495.48	HCAR2	lm	-0.182083	0.258867	0.481847	1	0	1	0
Risk factor	Blood pressure	Pulse pressure	seq.13496.19	HMGCS1	lm	1.15069	0.277114	3.34130507739502e-05	0.243514	0	1	0
Risk factor	Blood pressure	Pulse pressure	seq.13497.34	EIF3J	lm	0.238069	0.270426	0.378711	1	0	1	0
Risk factor	Blood pressure	Pulse pressure	seq.13498.1	MIOX	lm	0.123533	0.264257	0.64018	1	0	1	0
Risk factor	Blood pressure	Pulse pressure	seq.13499.30	F8	lm	-0.195551	0.25703	0.446804	1	0	1	0
Risk factor	Blood pressure	Pulse pressure	seq.13501.10	SLC35G2	lm	-0.124464	0.257133	0.628372	1	0	1	0
Risk factor	Blood pressure	Pulse pressure	seq.13502.2	SLC26A11	lm	0.104031	0.265276	0.694954	1	0	1	0
Risk factor	Blood pressure	Pulse pressure	seq.13503.19	ARL6IP5	lm	-0.426923	0.260175	0.100876	1	0	1	0
Risk factor	Blood pressure	Pulse pressure	seq.13504.147	HNRNPR	lm	0.130719	0.286642	0.648383	1	0	1	0
Risk factor	Blood pressure	Pulse pressure	seq.13506.10	DUS2	lm	-0.0800882	0.267691	0.764813	1	0	1	0
Risk factor	Blood pressure	Pulse pressure	seq.13507.51	TRADD	lm	-0.210136	0.263467	0.425149	1	0	1	0
Risk factor	Blood pressure	Pulse pressure	seq.13509.5	SCAMP5	lm	-0.182787	0.259131	0.480603	1	0	1	0
Risk factor	Blood pressure	Pulse pressure	seq.13510.7	ATP2A3	lm	0.586255	0.273992	0.032426	1	0	1	0
Risk factor	Blood pressure	Pulse pressure	seq.13511.29	SATB1	lm	-0.0879812	0.26657	0.741375	1	0	1	0
Risk factor	Blood pressure	Pulse pressure	seq.13512.28	HNRNPR	lm	-0.539832	0.28592	0.0590734	1	0	1	0
Risk factor	Blood pressure	Pulse pressure	seq.13513.174	PIAS3	lm	0.121796	0.265047	0.645876	1	0	1	0
Risk factor	Blood pressure	Pulse pressure	seq.13514.121	RAB35	lm	-0.38476	0.24927	0.122756	1	0	1	0
Risk factor	Blood pressure	Pulse pressure	seq.13515.8	RPRD1A	lm	0.61819	0.275539	0.0249015	1	0	1	0
Risk factor	Blood pressure	Pulse pressure	seq.13516.46	EMC4	lm	-0.0506958	0.271091	0.851662	1	0	1	0
Risk factor	Blood pressure	Pulse pressure	seq.13517.3	PTCHD3	lm	0.130054	0.248779	0.601156	1	0	1	0
Risk factor	Blood pressure	Pulse pressure	seq.13518.5	ASAP2	lm	-0.0839345	0.24428	0.731161	1	0	1	0
Risk factor	Blood pressure	Pulse pressure	seq.13519.112	ARHGEF25	lm	0.389078	0.269699	0.149182	1	0	1	0
Risk factor	Blood pressure	Pulse pressure	seq.13522.20	VSNL1	lm	0.618711	0.248831	0.012932	1	0	1	0
Risk factor	Blood pressure	Pulse pressure	seq.13524.25	HS6ST2	lm	-0.216476	0.253559	0.393281	1	0	1	0
Risk factor	Blood pressure	Pulse pressure	seq.13525.17	KCNG4	lm	-0.0104468	0.276891	0.969905	1	0	1	0
Risk factor	Blood pressure	Pulse pressure	seq.13526.5	SSB	lm	-0.18587	0.244876	0.447865	1	0	1	0
Risk factor	Blood pressure	Pulse pressure	seq.13529.39	NAP1L2	lm	-0.0652888	0.270506	0.809287	1	0	1	0
Risk factor	Blood pressure	Pulse pressure	seq.13530.5	UTS2R	lm	-0.0545913	0.24998	0.827139	1	0	1	0
Risk factor	Blood pressure	Pulse pressure	seq.13532.25	CNEP1R1	lm	-0.12863	0.288072	0.65524	1	0	1	0
Risk factor	Blood pressure	Pulse pressure	seq.13534.20	MYOM2	lm	0.317082	0.255682	0.214977	1	0	1	0
Risk factor	Blood pressure	Pulse pressure	seq.13535.2	CERT1	lm	0.60128	0.261269	0.0214081	1	0	1	0
Risk factor	Blood pressure	Pulse pressure	seq.13536.56	POLI	lm	0.135317	0.243269	0.578065	1	0	1	0
Risk factor	Blood pressure	Pulse pressure	seq.13539.131	KCNN1	lm	-0.423026	0.272219	0.120246	1	0	1	0
Risk factor	Blood pressure	Pulse pressure	seq.13540.1	GPR26	lm	-0.196856	0.275908	0.475576	1	0	1	0
Risk factor	Blood pressure	Pulse pressure	seq.13541.1	MYCT1	lm	-0.192237	0.258454	0.457034	1	0	1	0
Risk factor	Blood pressure	Pulse pressure	seq.13543.7	PTGR1	lm	0.352073	0.244324	0.149641	1	0	1	0
Risk factor	Blood pressure	Pulse pressure	seq.13544.9	ARHGAP45	lm	0.39403	0.244473	0.107075	1	0	1	0
Risk factor	Blood pressure	Pulse pressure	seq.13545.97	EIF1AD	lm	0.18065	0.251245	0.472159	1	0	1	0
Risk factor	Blood pressure	Pulse pressure	seq.13547.5	HTR7	lm	0.208153	0.250533	0.406101	1	0	1	0
Risk factor	Blood pressure	Pulse pressure	seq.13548.53	PLPP4	lm	-0.0181684	0.281257	0.948497	1	0	1	0
Risk factor	Blood pressure	Pulse pressure	seq.13549.15	ADAM29	lm	-0.413016	0.264464	0.118417	1	0	1	0
Risk factor	Blood pressure	Pulse pressure	seq.13552.7	SWAP70	lm	1.53276	0.252696	1.40455903674029e-09	1.02364262597632e-05	1	0.000255911	1
Risk factor	Blood pressure	Pulse pressure	seq.13553.4	DCUN1D3	lm	-0.354716	0.24131	0.141631	1	0	1	0
Risk factor	Blood pressure	Pulse pressure	seq.13554.78	REPIN1	lm	-0.246836	0.275611	0.370511	1	0	1	0
Risk factor	Blood pressure	Pulse pressure	seq.13556.28	HTR2A	lm	-0.761737	0.297741	0.0105434	1	0	1	0
Risk factor	Blood pressure	Pulse pressure	seq.13557.3	NECTIN3	lm	-0.0861842	0.261447	0.741682	1	0	1	0
Risk factor	Blood pressure	Pulse pressure	seq.13561.5	HTR6	lm	0.286291	0.258836	0.268745	1	0	1	0
Risk factor	Blood pressure	Pulse pressure	seq.13563.259	ACBD7	lm	-0.112418	0.248311	0.65076	1	0	1	0
Risk factor	Blood pressure	Pulse pressure	seq.13565.2	RBL2	lm	-0.0266631	0.249813	0.915005	1	0	1	0
Risk factor	Blood pressure	Pulse pressure	seq.13566.2	SSU72	lm	-0.276064	0.244172	0.25827	1	0	1	0
Risk factor	Blood pressure	Pulse pressure	seq.13567.1	DPYSL2	lm	-0.051236	0.242102	0.832404	1	0	1	0
Risk factor	Blood pressure	Pulse pressure	seq.13568.30	PSMD4	lm	-0.158396	0.256551	0.536992	1	0	1	0
Risk factor	Blood pressure	Pulse pressure	seq.13570.43	HDLBP	lm	-0.449323	0.246341	0.0682098	1	0	1	0
Risk factor	Blood pressure	Pulse pressure	seq.13572.43	PSMD11	lm	-0.236498	0.244609	0.333666	1	0	1	0
Risk factor	Blood pressure	Pulse pressure	seq.13573.5	ARPC3	lm	0.166361	0.286499	0.561487	1	0	1	0
Risk factor	Blood pressure	Pulse pressure	seq.13574.50	RND1	lm	-0.424991	0.246201	0.0843697	1	0	1	0
Risk factor	Blood pressure	Pulse pressure	seq.13575.40	DVL2	lm	0.268673	0.258631	0.298931	1	0	1	0
Risk factor	Blood pressure	Pulse pressure	seq.13576.15	GSTP1	lm	0.177154	0.262606	0.499958	1	0	1	0
Risk factor	Blood pressure	Pulse pressure	seq.13577.25	U2AF2	lm	-0.100981	0.245932	0.681379	1	0	1	0
Risk factor	Blood pressure	Pulse pressure	seq.13578.98	ABLIM3	lm	0.27996	0.243574	0.250449	1	0	1	0
Risk factor	Blood pressure	Pulse pressure	seq.13580.2	UAP1	lm	0.129658	0.254755	0.610808	1	0	1	0
Risk factor	Blood pressure	Pulse pressure	seq.13583.19	APAF1	lm	-0.184339	0.263344	0.483964	1	0	1	0
Risk factor	Blood pressure	Pulse pressure	seq.13587.10	RACGAP1	lm	-0.262804	0.253597	0.300108	1	0	1	0
Risk factor	Blood pressure	Pulse pressure	seq.13588.11	ANXA9	lm	-0.0335894	0.249763	0.893024	1	0	1	0
Risk factor	Blood pressure	Pulse pressure	seq.13589.10	APBB3	lm	0.102144	0.257446	0.691562	1	0	1	0
Risk factor	Blood pressure	Pulse pressure	seq.13590.1	REXO2	lm	0.760029	0.251959	0.00256936	1	0	1	0
Risk factor	Blood pressure	Pulse pressure	seq.13591.31	PRIM1	lm	0.167669	0.24305	0.490316	1	0	1	0
Risk factor	Blood pressure	Pulse pressure	seq.13594.158	GGA1	lm	0.617749	0.291546	0.0341471	1	0	1	0
Risk factor	Blood pressure	Pulse pressure	seq.13595.20	THTPA	lm	0.141831	0.271123	0.60091	1	0	1	0
Risk factor	Blood pressure	Pulse pressure	seq.13596.3	RAB27B	lm	-0.235581	0.250651	0.347323	1	0	1	0
Risk factor	Blood pressure	Pulse pressure	seq.13597.20	RAB31	lm	0.399186	0.256787	0.120115	1	0	1	0
Risk factor	Blood pressure	Pulse pressure	seq.13599.15	RABEPK	lm	-0.0270933	0.268182	0.919534	1	0	1	0
Risk factor	Blood pressure	Pulse pressure	seq.13602.6	SNU13	lm	-0.253029	0.258215	0.327172	1	0	1	0
Risk factor	Blood pressure	Pulse pressure	seq.13603.7	RFESD	lm	-0.0454176	0.254672	0.858465	1	0	1	0
Risk factor	Blood pressure	Pulse pressure	seq.13604.27	NEURL1	lm	-0.0309842	0.284801	0.913371	1	0	1	0
Risk factor	Blood pressure	Pulse pressure	seq.13605.16	ANXA10	lm	-0.075708	0.277825	0.785246	1	0	1	0
Risk factor	Blood pressure	Pulse pressure	seq.13609.11	GTF2I	lm	0.186826	0.27659	0.499412	1	0	1	0
Risk factor	Blood pressure	Pulse pressure	seq.13610.9	MAGEA10	lm	-0.232046	0.261397	0.374734	1	0	1	0
Risk factor	Blood pressure	Pulse pressure	seq.13612.7	CYTIP	lm	-0.101851	0.246405	0.679368	1	0	1	0
Risk factor	Blood pressure	Pulse pressure	seq.13613.23	AK5	lm	0.0358642	0.255129	0.888213	1	0	1	0
Risk factor	Blood pressure	Pulse pressure	seq.13614.6	CREBBP	lm	-0.105663	0.255673	0.679424	1	0	1	0
Risk factor	Blood pressure	Pulse pressure	seq.13615.60	NCK2	lm	-0.0320857	0.244931	0.895781	1	0	1	0
Risk factor	Blood pressure	Pulse pressure	seq.13618.15	MAD1L1	lm	-0.0201828	0.289067	0.944339	1	0	1	0
Risk factor	Blood pressure	Pulse pressure	seq.13620.10	GET3	lm	0.0110124	0.266019	0.966981	1	0	1	0
Risk factor	Blood pressure	Pulse pressure	seq.13621.31	AP2A2	lm	0.370698	0.285059	0.193512	1	0	1	0
Risk factor	Blood pressure	Pulse pressure	seq.13622.16	PPP2R5A	lm	1.01869	0.258686	8.32267684039826e-05	0.606557	0	1	0
Risk factor	Blood pressure	Pulse pressure	seq.13623.4	KMT2D	lm	-0.138841	0.272607	0.610556	1	0	1	0
Risk factor	Blood pressure	Pulse pressure	seq.13624.17	NADK	lm	1.16967	0.253855	4.16766023491648e-06	0.0303739	1	0.759348	0
Risk factor	Blood pressure	Pulse pressure	seq.13625.19	SSB	lm	-0.565151	0.244114	0.0206443	1	0	1	0
Risk factor	Blood pressure	Pulse pressure	seq.13628.58	GRB14	lm	-0.108244	0.270799	0.689378	1	0	1	0
Risk factor	Blood pressure	Pulse pressure	seq.13629.25	ATG4B	lm	0.307862	0.244145	0.207371	1	0	1	0
Risk factor	Blood pressure	Pulse pressure	seq.13631.1	RBBP5	lm	0.0556569	0.256925	0.828508	1	0	1	0
Risk factor	Blood pressure	Pulse pressure	seq.13632.10	ZYX	lm	-0.116412	0.245968	0.636032	1	0	1	0
Risk factor	Blood pressure	Pulse pressure	seq.13634.209	PIR	lm	-0.077319	0.249194	0.756363	1	0	1	0
Risk factor	Blood pressure	Pulse pressure	seq.13636.20	NAP1L1	lm	-0.189533	0.246142	0.441324	1	0	1	0
Risk factor	Blood pressure	Pulse pressure	seq.13639.101	USO1	lm	-0.199864	0.26322	0.447704	1	0	1	0
Risk factor	Blood pressure	Pulse pressure	seq.13640.5	BCL6	lm	-0.35965	0.244881	0.14198	1	0	1	0
Risk factor	Blood pressure	Pulse pressure	seq.13642.90	IFIT3	lm	-0.270611	0.244108	0.267665	1	0	1	0
Risk factor	Blood pressure	Pulse pressure	seq.13644.30	HGS	lm	-0.394903	0.241062	0.101443	1	0	1	0
Risk factor	Blood pressure	Pulse pressure	seq.13645.14	DHX38	lm	-0.348225	0.25862	0.178207	1	0	1	0
Risk factor	Blood pressure	Pulse pressure	seq.13650.11	KCNIP1	lm	-0.654344	0.308349	0.0338764	1	0	1	0
Risk factor	Blood pressure	Pulse pressure	seq.13651.54	ZFP91	lm	0.0816223	0.24532	0.73936	1	0	1	0
Risk factor	Blood pressure	Pulse pressure	seq.13652.2	TOM1L1	lm	0.0554058	0.275834	0.840811	1	0	1	0
Risk factor	Blood pressure	Pulse pressure	seq.13653.335	MACROD1	lm	0.0511334	0.262648	0.845648	1	0	1	0
Risk factor	Blood pressure	Pulse pressure	seq.13654.1	ROCK2	lm	-0.0480651	0.242461	0.842866	1	0	1	0
Risk factor	Blood pressure	Pulse pressure	seq.13655.34	NCL	lm	-0.072809	0.270118	0.78752	1	0	1	0
Risk factor	Blood pressure	Pulse pressure	seq.13657.2	PNKP	lm	0.00648799	0.245921	0.978953	1	0	1	0
Risk factor	Blood pressure	Pulse pressure	seq.13658.31	PDGFC	lm	0.212837	0.253504	0.401181	1	0	1	0
Risk factor	Blood pressure	Pulse pressure	seq.13659.36	ATP13A1	lm	0.548823	0.264561	0.0380837	1	0	1	0
Risk factor	Blood pressure	Pulse pressure	seq.13660.76	ANGPT2	lm	0.368109	0.26427	0.163698	1	0	1	0
Risk factor	Blood pressure	Pulse pressure	seq.13661.193	CST5	lm	-0.458078	0.245203	0.0617941	1	0	1	0
Risk factor	Blood pressure	Pulse pressure	seq.13663.2	IL4	lm	-0.201063	0.281335	0.474842	1	0	1	0
Risk factor	Blood pressure	Pulse pressure	seq.13665.35	PPP2R3A	lm	-0.0739627	0.259303	0.775474	1	0	1	0
Risk factor	Blood pressure	Pulse pressure	seq.13666.222	CA10	lm	-0.28959	0.260042	0.265489	1	0	1	0
Risk factor	Blood pressure	Pulse pressure	seq.13668.44	TYRO3	lm	0.180708	0.243101	0.457304	1	0	1	0
Risk factor	Blood pressure	Pulse pressure	seq.13669.6	FGFR3	lm	0.0971345	0.261903	0.710742	1	0	1	0
Risk factor	Blood pressure	Pulse pressure	seq.13670.81	PLA2G2E	lm	-0.0195281	0.250483	0.937862	1	0	1	0
Risk factor	Blood pressure	Pulse pressure	seq.13671.40	ELANE	lm	0.59142	0.251954	0.0189445	1	0	1	0
Risk factor	Blood pressure	Pulse pressure	seq.13672.3	HSPA6	lm	-0.182402	0.260641	0.484071	1	0	1	0
Risk factor	Blood pressure	Pulse pressure	seq.13673.21	CCT7	lm	-0.331484	0.24738	0.180309	1	0	1	0
Risk factor	Blood pressure	Pulse pressure	seq.13676.46	INHBB	lm	-0.134504	0.268961	0.617035	1	0	1	0
Risk factor	Blood pressure	Pulse pressure	seq.13678.169	CFD	lm	0.384704	0.288142	0.181894	1	0	1	0
Risk factor	Blood pressure	Pulse pressure	seq.13680.3	NAB2	lm	-0.0890872	0.252277	0.724003	1	0	1	0
Risk factor	Blood pressure	Pulse pressure	seq.13681.173	CSNK2A2	lm	-0.584383	0.284841	0.0402564	1	0	1	0
Risk factor	Blood pressure	Pulse pressure	seq.13682.47	CSF1R	lm	0.266306	0.255268	0.296884	1	0	1	0
Risk factor	Blood pressure	Pulse pressure	seq.13683.18	CLCNKB	lm	0.224059	0.268602	0.404224	1	0	1	0
Risk factor	Blood pressure	Pulse pressure	seq.13686.2	IL5RA	lm	0.4408	0.250825	0.0789065	1	0	1	0
Risk factor	Blood pressure	Pulse pressure	seq.13687.5	CCL1	lm	-0.00326261	0.259908	0.989985	1	0	1	0
Risk factor	Blood pressure	Pulse pressure	seq.13688.2	CAPSL	lm	0.330263	0.244245	0.176376	1	0	1	0
Risk factor	Blood pressure	Pulse pressure	seq.13689.2	ODC1	lm	0.357214	0.273704	0.191911	1	0	1	0
Risk factor	Blood pressure	Pulse pressure	seq.13690.26	BGN	lm	-0.637209	0.256713	0.0130885	1	0	1	0
Risk factor	Blood pressure	Pulse pressure	seq.13691.10	SLC5A8	lm	-0.697293	0.252224	0.0057192	1	0	1	0
Risk factor	Blood pressure	Pulse pressure	seq.13692.154	CCN4	lm	-0.296594	0.246959	0.229811	1	0	1	0
Risk factor	Blood pressure	Pulse pressure	seq.13693.5	CDNF	lm	-0.0208718	0.265268	0.937288	1	0	1	0
Risk factor	Blood pressure	Pulse pressure	seq.13694.24	CRLF2	lm	-0.00120081	0.243117	0.996059	1	0	1	0
Risk factor	Blood pressure	Pulse pressure	seq.13697.51	GPD1	lm	0.0428973	0.253773	0.865773	1	0	1	0
Risk factor	Blood pressure	Pulse pressure	seq.13698.28	KIAA0319L	lm	-0.242576	0.286612	0.397391	1	0	1	0
Risk factor	Blood pressure	Pulse pressure	seq.13699.6	KLK3	lm	-0.658667	0.427842	0.123739	1	0	1	0
Risk factor	Blood pressure	Pulse pressure	seq.13700.10	ANXA2	lm	0.527314	0.258817	0.0416588	1	0	1	0
Risk factor	Blood pressure	Pulse pressure	seq.13701.2	CXCL13	lm	-0.00306496	0.253257	0.990345	1	0	1	0
Risk factor	Blood pressure	Pulse pressure	seq.13704.5	HMGCS2	lm	0.0580103	0.24424	0.812268	1	0	1	0
Risk factor	Blood pressure	Pulse pressure	seq.13706.12	IL12RB1	lm	-0.0519448	0.265803	0.845067	1	0	1	0
Risk factor	Blood pressure	Pulse pressure	seq.13707.27	SPARCL1	lm	-0.0509285	0.262801	0.846347	1	0	1	0
Risk factor	Blood pressure	Pulse pressure	seq.13708.56	KLK8	lm	-0.145396	0.272501	0.593667	1	0	1	0
Risk factor	Blood pressure	Pulse pressure	seq.13710.6	SERPING1	lm	-0.147924	0.249833	0.553815	1	0	1	0
Risk factor	Blood pressure	Pulse pressure	seq.13711.10	CLTC	lm	-0.509822	0.297274	0.0864052	1	0	1	0
Risk factor	Blood pressure	Pulse pressure	seq.13712.104	GZMA	lm	0.300152	0.276902	0.278429	1	0	1	0
Risk factor	Blood pressure	Pulse pressure	seq.13713.164	SEC22A	lm	0.0491238	0.262071	0.851319	1	0	1	0
Risk factor	Blood pressure	Pulse pressure	seq.13717.15	FCN2	lm	-0.315681	0.246848	0.201007	1	0	1	0
Risk factor	Blood pressure	Pulse pressure	seq.13719.19	PAK4	lm	0.0421292	0.25386	0.868199	1	0	1	0
Risk factor	Blood pressure	Pulse pressure	seq.13720.95	PRTN3	lm	0.498406	0.254882	0.0505835	1	0	1	0
Risk factor	Blood pressure	Pulse pressure	seq.13722.105	C9	lm	-0.158514	0.24733	0.521615	1	0	1	0
Risk factor	Blood pressure	Pulse pressure	seq.13723.6	IL10	lm	0.0945655	0.256576	0.712465	1	0	1	0
Risk factor	Blood pressure	Pulse pressure	seq.13724.27	FGF19	lm	-0.692449	0.250114	0.00565033	1	0	1	0
Risk factor	Blood pressure	Pulse pressure	seq.13725.3	FGF16	lm	-0.344565	0.299921	0.250669	1	0	1	0
Risk factor	Blood pressure	Pulse pressure	seq.13726.4	CD80	lm	-0.146877	0.253746	0.562726	1	0	1	0
Risk factor	Blood pressure	Pulse pressure	seq.13727.44	SPOP	lm	-0.0866349	0.248864	0.727763	1	0	1	0
Risk factor	Blood pressure	Pulse pressure	seq.13728.19	ERP29	lm	-0.221729	0.259451	0.392808	1	0	1	0
Risk factor	Blood pressure	Pulse pressure	seq.13729.26	SFXN5	lm	0.162938	0.261334	0.532992	1	0	1	0
Risk factor	Blood pressure	Pulse pressure	seq.13730.18	CTSC	lm	0.275856	0.25587	0.281033	1	0	1	0
Risk factor	Blood pressure	Pulse pressure	seq.13731.14	C7	lm	0.574784	0.26474	0.0299652	1	0	1	0
Risk factor	Blood pressure	Pulse pressure	seq.13732.79	CTF1	lm	-0.0851827	0.25458	0.73794	1	0	1	0
Risk factor	Blood pressure	Pulse pressure	seq.13733.5	IL12B	lm	0.0562809	0.257813	0.827203	1	0	1	0
Risk factor	Blood pressure	Pulse pressure	seq.13734.22	IFNL1	lm	-0.324344	0.252032	0.19818	1	0	1	0
Risk factor	Blood pressure	Pulse pressure	seq.13735.1	RAP1GAP	lm	0.0437892	0.25624	0.864315	1	0	1	0
Risk factor	Blood pressure	Pulse pressure	seq.13738.8	INHBA	lm	0.11448	0.256522	0.655415	1	0	1	0
Risk factor	Blood pressure	Pulse pressure	seq.13739.3	FLRT1	lm	-0.343883	0.261534	0.188611	1	0	1	0
Risk factor	Blood pressure	Pulse pressure	seq.13740.51	FRZB	lm	-0.200304	0.248448	0.420152	1	0	1	0
Risk factor	Blood pressure	Pulse pressure	seq.13741.36	IGFBP1	lm	0.264681	0.259327	0.307468	1	0	1	0
Risk factor	Blood pressure	Pulse pressure	seq.13742.66	IL22	lm	0.556394	0.255568	0.0295172	1	0	1	0
Risk factor	Blood pressure	Pulse pressure	seq.13743.56	CUL4B	lm	0.187117	0.278833	0.502204	1	0	1	0
Risk factor	Blood pressure	Pulse pressure	seq.13744.37	IL3RA	lm	-0.203998	0.272277	0.453753	1	0	1	0
Risk factor	Blood pressure	Pulse pressure	seq.13745.10	PKD2	lm	-0.356553	0.270252	0.187115	1	0	1	0
Risk factor	Blood pressure	Pulse pressure	seq.13747.9	CA6	lm	0.482671	0.25918	0.0626158	1	0	1	0
Risk factor	Blood pressure	Pulse pressure	seq.13748.4	CCL8	lm	-0.378601	0.255021	0.137712	1	0	1	0
Risk factor	Blood pressure	Pulse pressure	seq.13924.13	MYZAP	lm	-0.104062	0.279762	0.709934	1	0	1	0
Risk factor	Blood pressure	Pulse pressure	seq.13926.1	RMI1	lm	-0.752783	0.274539	0.00612721	1	0	1	0
Risk factor	Blood pressure	Pulse pressure	seq.13929.27	CROT	lm	0.168816	0.245406	0.491542	1	0	1	0
Risk factor	Blood pressure	Pulse pressure	seq.13930.3	APOBEC3G	lm	-0.0384832	0.263833	0.884036	1	0	1	0
Risk factor	Blood pressure	Pulse pressure	seq.13931.22	PSMD9	lm	-0.00839861	0.262439	0.974471	1	0	1	0
Risk factor	Blood pressure	Pulse pressure	seq.13932.45	ARHGEF7	lm	-0.16402	0.283765	0.56328	1	0	1	0
Risk factor	Blood pressure	Pulse pressure	seq.13933.276	NAB1	lm	-0.136292	0.250293	0.5861	1	0	1	0
Risk factor	Blood pressure	Pulse pressure	seq.13934.3	MCF2L	lm	0.0266769	0.269215	0.921069	1	0	1	0
Risk factor	Blood pressure	Pulse pressure	seq.13936.24	PGK2	lm	0.13484	0.263091	0.608307	1	0	1	0
Risk factor	Blood pressure	Pulse pressure	seq.13937.75	CAND1	lm	1.63435	0.249853	6.66780112316521e-11	4.8594934585628e-07	1	1.2148733646407e-05	1
Risk factor	Blood pressure	Pulse pressure	seq.13939.14	UGP2	lm	0.255757	0.24323	0.293075	1	0	1	0
Risk factor	Blood pressure	Pulse pressure	seq.13940.19	IFI16	lm	-0.160092	0.249322	0.520831	1	0	1	0
Risk factor	Blood pressure	Pulse pressure	seq.13941.82	FARS2	lm	-0.289442	0.266222	0.276989	1	0	1	0
Risk factor	Blood pressure	Pulse pressure	seq.13942.140	SPSB1	lm	0.00238112	0.267477	0.992898	1	0	1	0
Risk factor	Blood pressure	Pulse pressure	seq.13943.38	DPY30	lm	0.0414967	0.284624	0.884089	1	0	1	0
Risk factor	Blood pressure	Pulse pressure	seq.13944.3	SULT1A3	lm	0.150223	0.247863	0.544491	1	0	1	0
Risk factor	Blood pressure	Pulse pressure	seq.13946.8	DDX23	lm	-0.0398474	0.264931	0.880449	1	0	1	0
Risk factor	Blood pressure	Pulse pressure	seq.13947.371	NUDT12	lm	-0.0816527	0.273259	0.765096	1	0	1	0
Risk factor	Blood pressure	Pulse pressure	seq.13948.50	GABBR2	lm	-0.1404	0.263478	0.594144	1	0	1	0
Risk factor	Blood pressure	Pulse pressure	seq.13950.9	CERT1	lm	0.451597	0.294835	0.125657	1	0	1	0
Risk factor	Blood pressure	Pulse pressure	seq.13954.9	GNPNAT1	lm	0.223648	0.242049	0.35554	1	0	1	0
Risk factor	Blood pressure	Pulse pressure	seq.13955.33	DAPK1	lm	0.636344	0.249317	0.0107275	1	0	1	0
Risk factor	Blood pressure	Pulse pressure	seq.13958.5	RBM46	lm	-0.00547329	0.245105	0.982185	1	0	1	0
Risk factor	Blood pressure	Pulse pressure	seq.13959.7	LAP3	lm	0.549592	0.248408	0.026977	1	0	1	0
Risk factor	Blood pressure	Pulse pressure	seq.13960.15	AGAP3	lm	-0.272334	0.260307	0.295516	1	0	1	0
Risk factor	Blood pressure	Pulse pressure	seq.13961.18	KIF3A	lm	-0.232843	0.252988	0.35742	1	0	1	0
Risk factor	Blood pressure	Pulse pressure	seq.13963.7	TOLLIP	lm	-0.337533	0.27713	0.223292	1	0	1	0
Risk factor	Blood pressure	Pulse pressure	seq.13966.30	MYOM3	lm	0.176955	0.254762	0.487343	1	0	1	0
Risk factor	Blood pressure	Pulse pressure	seq.13967.14	TXNRD1	lm	1.23344	0.24801	6.78646164387067e-07	0.00494597	1	0.123649	0
Risk factor	Blood pressure	Pulse pressure	seq.13969.24	KPNA6	lm	-0.0905062	0.248301	0.715498	1	0	1	0
Risk factor	Blood pressure	Pulse pressure	seq.13972.4	HSD17B14	lm	-0.212304	0.248291	0.392555	1	0	1	0
Risk factor	Blood pressure	Pulse pressure	seq.13973.62	TTL	lm	0.826887	0.248394	0.000877678	1	0	1	0
Risk factor	Blood pressure	Pulse pressure	seq.13975.56	PPFIA1	lm	-0.244918	0.245392	0.318291	1	0	1	0
Risk factor	Blood pressure	Pulse pressure	seq.13976.9	ARHGEF1	lm	0.171791	0.263329	0.514184	1	0	1	0
Risk factor	Blood pressure	Pulse pressure	seq.13977.28	BARD1	lm	-0.222728	0.279306	0.425235	1	0	1	0
Risk factor	Blood pressure	Pulse pressure	seq.13978.122	TBX3	lm	-0.242451	0.244821	0.322062	1	0	1	0
Risk factor	Blood pressure	Pulse pressure	seq.13979.3	SLC26A7	lm	0.194655	0.253643	0.442856	1	0	1	0
Risk factor	Blood pressure	Pulse pressure	seq.13982.33	RGS18	lm	0.0959604	0.244582	0.694819	1	0	1	0
Risk factor	Blood pressure	Pulse pressure	seq.13983.27	CRYZ	lm	0.494468	0.257205	0.0545999	1	0	1	0
Risk factor	Blood pressure	Pulse pressure	seq.13984.23	DDX25	lm	-0.427932	0.279924	0.126387	1	0	1	0
Risk factor	Blood pressure	Pulse pressure	seq.13985.12	SMURF2	lm	-0.426093	0.27046	0.115214	1	0	1	0
Risk factor	Blood pressure	Pulse pressure	seq.13986.6	LANCL1	lm	0.421555	0.25656	0.10042	1	0	1	0
Risk factor	Blood pressure	Pulse pressure	seq.13988.67	NMRAL1	lm	0.167282	0.264787	0.52757	1	0	1	0
Risk factor	Blood pressure	Pulse pressure	seq.13990.1	PC	lm	-0.228132	0.25271	0.366703	1	0	1	0
Risk factor	Blood pressure	Pulse pressure	seq.13991.47	EIF4G3	lm	-0.0806076	0.262886	0.75914	1	0	1	0
Risk factor	Blood pressure	Pulse pressure	seq.13992.12	NSF	lm	-0.0955447	0.264992	0.718445	1	0	1	0
Risk factor	Blood pressure	Pulse pressure	seq.13993.20	EPB41L1	lm	-0.152616	0.254926	0.54942	1	0	1	0
Risk factor	Blood pressure	Pulse pressure	seq.13994.1	FBL	lm	-0.305571	0.260062	0.24005	1	0	1	0
Risk factor	Blood pressure	Pulse pressure	seq.13996.16	PPCDC	lm	-0.279188	0.256382	0.276224	1	0	1	0
Risk factor	Blood pressure	Pulse pressure	seq.13998.26	ADSS1	lm	0.413011	0.245454	0.0925028	1	0	1	0
Risk factor	Blood pressure	Pulse pressure	seq.14002.18	DOCK9	lm	0.0497505	0.262088	0.849455	1	0	1	0
Risk factor	Blood pressure	Pulse pressure	seq.14005.2	CHD7	lm	0.273478	0.278836	0.326744	1	0	1	0
Risk factor	Blood pressure	Pulse pressure	seq.14006.36	GNMT	lm	-0.30804	0.254231	0.225698	1	0	1	0
Risk factor	Blood pressure	Pulse pressure	seq.14007.22	PAPSS1	lm	-0.183214	0.264468	0.488487	1	0	1	0
Risk factor	Blood pressure	Pulse pressure	seq.14008.22	DCP1A	lm	0.103669	0.261639	0.691951	1	0	1	0
Risk factor	Blood pressure	Pulse pressure	seq.14009.65	TNFAIP3	lm	0.217791	0.247246	0.378429	1	0	1	0
Risk factor	Blood pressure	Pulse pressure	seq.14011.17	S100A11	lm	0.216471	0.277946	0.436117	1	0	1	0
Risk factor	Blood pressure	Pulse pressure	seq.14012.17	DHX58	lm	-0.20832	0.278328	0.454209	1	0	1	0
Risk factor	Blood pressure	Pulse pressure	seq.14013.11	TANK	lm	0.157517	0.243241	0.517287	1	0	1	0
Risk factor	Blood pressure	Pulse pressure	seq.14019.73	EVPL	lm	-0.478838	0.282186	0.0897762	1	0	1	0
Risk factor	Blood pressure	Pulse pressure	seq.14021.81	MED4	lm	-0.412253	0.307025	0.179414	1	0	1	0
Risk factor	Blood pressure	Pulse pressure	seq.14022.17	IL17B	lm	0.122293	0.242726	0.6144	1	0	1	0
Risk factor	Blood pressure	Pulse pressure	seq.14023.84	IBSP	lm	0.127429	0.252497	0.613808	1	0	1	0
Risk factor	Blood pressure	Pulse pressure	seq.14024.196	EDA	lm	-0.347029	0.253093	0.170385	1	0	1	0
Risk factor	Blood pressure	Pulse pressure	seq.14025.18	TNFRSF9	lm	-0.132113	0.298499	0.658078	1	0	1	0
Risk factor	Blood pressure	Pulse pressure	seq.14026.24	IL17F	lm	-0.371406	0.266493	0.163471	1	0	1	0
Risk factor	Blood pressure	Pulse pressure	seq.14028.22	PIK3C2A	lm	-0.0814127	0.271204	0.764044	1	0	1	0
Risk factor	Blood pressure	Pulse pressure	seq.14029.42	COPS2	lm	-0.275229	0.251246	0.273365	1	0	1	0
Risk factor	Blood pressure	Pulse pressure	seq.14030.21	TNFSF4	lm	0.0622359	0.259553	0.810509	1	0	1	0
Risk factor	Blood pressure	Pulse pressure	seq.14031.18	FGF7	lm	-0.271499	0.242033	0.262021	1	0	1	0
Risk factor	Blood pressure	Pulse pressure	seq.14032.2	VEGFA	lm	-0.353286	0.246326	0.151568	1	0	1	0
Risk factor	Blood pressure	Pulse pressure	seq.14034.22	TACSTD2	lm	0.222709	0.274254	0.416796	1	0	1	0
Risk factor	Blood pressure	Pulse pressure	seq.14035.13	TIAM1	lm	0.0660356	0.241588	0.784603	1	0	1	0
Risk factor	Blood pressure	Pulse pressure	seq.14036.116	MPDZ	lm	0.0736308	0.257693	0.775095	1	0	1	0
Risk factor	Blood pressure	Pulse pressure	seq.14037.18	RANBP3	lm	0.424502	0.283151	0.133878	1	0	1	0
Risk factor	Blood pressure	Pulse pressure	seq.14038.130	CST7	lm	0.209181	0.244509	0.392305	1	0	1	0
Risk factor	Blood pressure	Pulse pressure	seq.14039.33	KLK5	lm	0.144976	0.244087	0.552569	1	0	1	0
Risk factor	Blood pressure	Pulse pressure	seq.14041.13	GZMB	lm	-0.291269	0.263797	0.269583	1	0	1	0
Risk factor	Blood pressure	Pulse pressure	seq.14042.11	SFRP1	lm	-0.187189	0.288378	0.516296	1	0	1	0
Risk factor	Blood pressure	Pulse pressure	seq.14043.12	EEA1	lm	-0.210194	0.27301	0.441385	1	0	1	0
Risk factor	Blood pressure	Pulse pressure	seq.14045.12	NCOA2	lm	0.0372511	0.249941	0.881528	1	0	1	0
Risk factor	Blood pressure	Pulse pressure	seq.14047.78	BDNF	lm	0.0713739	0.246339	0.772028	1	0	1	0
Risk factor	Blood pressure	Pulse pressure	seq.14048.7	IL1RAP	lm	-0.274853	0.249935	0.271514	1	0	1	0
Risk factor	Blood pressure	Pulse pressure	seq.14049.17	IL7	lm	-0.0415022	0.250656	0.868498	1	0	1	0
Risk factor	Blood pressure	Pulse pressure	seq.14050.61	EFNA4	lm	-0.413319	0.304769	0.175102	1	0	1	0
Risk factor	Blood pressure	Pulse pressure	seq.14051.54	FOXC2	lm	-0.420964	0.279246	0.13174	1	0	1	0
Risk factor	Blood pressure	Pulse pressure	seq.14052.26	UNC13A	lm	-0.434994	0.340993	0.202128	1	0	1	0
Risk factor	Blood pressure	Pulse pressure	seq.14054.17	IL15RA	lm	0.147963	0.287815	0.60721	1	0	1	0
Risk factor	Blood pressure	Pulse pressure	seq.14056.4	CGA	lm	-0.439112	0.278059	0.114349	1	0	1	0
Risk factor	Blood pressure	Pulse pressure	seq.14057.68	TNFSF15	lm	0.334172	0.265155	0.207621	1	0	1	0
Risk factor	Blood pressure	Pulse pressure	seq.14060.67	NCF4	lm	0.411688	0.265846	0.121538	1	0	1	0
Risk factor	Blood pressure	Pulse pressure	seq.14061.48	TNFSF11	lm	-0.192819	0.268642	0.472941	1	0	1	0
Risk factor	Blood pressure	Pulse pressure	seq.14063.17	OSM	lm	0.048075	0.251113	0.848182	1	0	1	0
Risk factor	Blood pressure	Pulse pressure	seq.14064.21	PGLYRP1	lm	0.0240174	0.265112	0.927819	1	0	1	0
Risk factor	Blood pressure	Pulse pressure	seq.14065.11	CD5	lm	0.307487	0.244952	0.209425	1	0	1	0
Risk factor	Blood pressure	Pulse pressure	seq.14066.49	MAGI2	lm	0.646303	0.259618	0.0128245	1	0	1	0
Risk factor	Blood pressure	Pulse pressure	seq.14067.6	PKP2	lm	0.197305	0.240036	0.411125	1	0	1	0
Risk factor	Blood pressure	Pulse pressure	seq.14068.29	CCL25	lm	-0.0118578	0.246155	0.961581	1	0	1	0
Risk factor	Blood pressure	Pulse pressure	seq.14069.61	CA4	lm	-0.300661	0.268026	0.262015	1	0	1	0
Risk factor	Blood pressure	Pulse pressure	seq.14070.56	ITSN1	lm	-0.0781968	0.267605	0.770138	1	0	1	0
Risk factor	Blood pressure	Pulse pressure	seq.14072.9	TPT1	lm	-0.184903	0.253552	0.46588	1	0	1	0
Risk factor	Blood pressure	Pulse pressure	seq.14073.31	HPX	lm	-0.0460131	0.281492	0.870161	1	0	1	0
Risk factor	Blood pressure	Pulse pressure	seq.14074.2	SHC2	lm	-0.00152503	0.251922	0.99517	1	0	1	0
Risk factor	Blood pressure	Pulse pressure	seq.14076.74	CST4	lm	0.227358	0.258379	0.37893	1	0	1	0
Risk factor	Blood pressure	Pulse pressure	seq.14077.6	FCN3	lm	-0.453748	0.266281	0.0884352	1	0	1	0
Risk factor	Blood pressure	Pulse pressure	seq.14078.69	XCL1	lm	-0.220892	0.250053	0.377071	1	0	1	0
Risk factor	Blood pressure	Pulse pressure	seq.14079.14	IL18R1	lm	-0.0355032	0.250314	0.887216	1	0	1	0
Risk factor	Blood pressure	Pulse pressure	seq.14081.5	ULBP1	lm	0.17025	0.252936	0.500915	1	0	1	0
Risk factor	Blood pressure	Pulse pressure	seq.14082.56	TLN2	lm	-0.407126	0.290996	0.161849	1	0	1	0
Risk factor	Blood pressure	Pulse pressure	seq.14083.25	SEPHS1	lm	1.04034	0.256605	5.10100176413402e-05	0.371761	0	1	0
Risk factor	Blood pressure	Pulse pressure	seq.14085.28	IL13	lm	0.22406	0.262008	0.392498	1	0	1	0
Risk factor	Blood pressure	Pulse pressure	seq.14086.11	SMPDL3A	lm	0.231472	0.24729	0.349299	1	0	1	0
Risk factor	Blood pressure	Pulse pressure	seq.14088.38	IGFBP6	lm	0.23069	0.312107	0.459856	1	0	1	0
Risk factor	Blood pressure	Pulse pressure	seq.14090.23	DEF6	lm	1.08371	0.248965	1.36869853543778e-05	0.0997507	0	1	0
Risk factor	Blood pressure	Pulse pressure	seq.14091.42	CBR3	lm	0.456567	0.269552	0.0903621	1	0	1	0
Risk factor	Blood pressure	Pulse pressure	seq.14093.10	FLT3LG	lm	-0.0304091	0.284585	0.914909	1	0	1	0
Risk factor	Blood pressure	Pulse pressure	seq.14094.29	HBEGF	lm	-0.283168	0.258184	0.272794	1	0	1	0
Risk factor	Blood pressure	Pulse pressure	seq.14095.1	KLRK1	lm	-0.186581	0.275227	0.497854	1	0	1	0
Risk factor	Blood pressure	Pulse pressure	seq.14097.86	CHST15	lm	0.799964	0.249763	0.00136854	1	0	1	0
Risk factor	Blood pressure	Pulse pressure	seq.14098.28	CARS1	lm	1.28625	0.252289	3.54514215484606e-07	0.0025837	1	0.0645925	0
Risk factor	Blood pressure	Pulse pressure	seq.14099.20	PSMA4	lm	-0.0588942	0.242105	0.807814	1	0	1	0
Risk factor	Blood pressure	Pulse pressure	seq.14100.63	C1QC	lm	0.0408916	0.24425	0.867048	1	0	1	0
Risk factor	Blood pressure	Pulse pressure	seq.14101.2	CNTFR	lm	0.440426	0.262538	0.0934896	1	0	1	0
Risk factor	Blood pressure	Pulse pressure	seq.14102.6	GNLY	lm	0.182691	0.248412	0.462107	1	0	1	0
Risk factor	Blood pressure	Pulse pressure	seq.14103.12	TPSG1	lm	0.150457	0.276228	0.585993	1	0	1	0
Risk factor	Blood pressure	Pulse pressure	seq.14104.1	TRIL	lm	-0.0449169	0.269557	0.867666	1	0	1	0
Risk factor	Blood pressure	Pulse pressure	seq.14105.5	SERPINA4	lm	-0.0416437	0.248852	0.867106	1	0	1	0
Risk factor	Blood pressure	Pulse pressure	seq.14106.46	RAP1GDS1	lm	0.262095	0.280266	0.349747	1	0	1	0
Risk factor	Blood pressure	Pulse pressure	seq.14107.1	MTHFS	lm	0.211864	0.258736	0.412914	1	0	1	0
Risk factor	Blood pressure	Pulse pressure	seq.14108.15	TGFB1	lm	-0.238425	0.275893	0.38752	1	0	1	0
Risk factor	Blood pressure	Pulse pressure	seq.14109.15	CCL15	lm	0.071969	0.253355	0.776373	1	0	1	0
Risk factor	Blood pressure	Pulse pressure	seq.14110.200	SPARC	lm	-0.0301106	0.277083	0.913468	1	0	1	0
Risk factor	Blood pressure	Pulse pressure	seq.14111.15	THBS2	lm	-0.128582	0.240171	0.592411	1	0	1	0
Risk factor	Blood pressure	Pulse pressure	seq.14112.40	RELT	lm	-0.0729944	0.263918	0.782114	1	0	1	0
Risk factor	Blood pressure	Pulse pressure	seq.14114.18	PIANP	lm	-0.324783	0.286948	0.257746	1	0	1	0
Risk factor	Blood pressure	Pulse pressure	seq.14115.34	ADM	lm	0.17411	0.263646	0.50903	1	0	1	0
Risk factor	Blood pressure	Pulse pressure	seq.14116.129	S100A4	lm	-0.380178	0.252415	0.132084	1	0	1	0
Risk factor	Blood pressure	Pulse pressure	seq.14120.2	RNF43	lm	0.171477	0.258041	0.506378	1	0	1	0
Risk factor	Blood pressure	Pulse pressure	seq.14121.24	TNFRSF10D	lm	0.361789	0.278951	0.194699	1	0	1	0
Risk factor	Blood pressure	Pulse pressure	seq.14122.132	ZNRF3	lm	-0.286156	0.264289	0.278975	1	0	1	0
Risk factor	Blood pressure	Pulse pressure	seq.14123.34	VSIR	lm	0.0994354	0.261071	0.703312	1	0	1	0
Risk factor	Blood pressure	Pulse pressure	seq.14124.6	EFNA2	lm	0.216472	0.291993	0.458508	1	0	1	0
Risk factor	Blood pressure	Pulse pressure	seq.14125.5	APOM	lm	0.10462	0.257345	0.684364	1	0	1	0
Risk factor	Blood pressure	Pulse pressure	seq.14127.240	IFNB1	lm	-0.312448	0.246229	0.20452	1	0	1	0
Risk factor	Blood pressure	Pulse pressure	seq.14128.121	IFNA10	lm	-0.220333	0.245806	0.370095	1	0	1	0
Risk factor	Blood pressure	Pulse pressure	seq.14129.1	IFNA7	lm	-0.366723	0.244299	0.133383	1	0	1	0
Risk factor	Blood pressure	Pulse pressure	seq.14131.37	EFNB2	lm	0.0483594	0.306801	0.874759	1	0	1	0
Risk factor	Blood pressure	Pulse pressure	seq.14132.21	HHLA2	lm	-0.0361778	0.270936	0.89378	1	0	1	0
Risk factor	Blood pressure	Pulse pressure	seq.14133.93	IL1R2	lm	0.578482	0.250661	0.021047	1	0	1	0
Risk factor	Blood pressure	Pulse pressure	seq.14134.49	AMIGO2	lm	0.301777	0.292465	0.302194	1	0	1	0
Risk factor	Blood pressure	Pulse pressure	seq.14135.3	RXFP1	lm	-0.394873	0.275315	0.151557	1	0	1	0
Risk factor	Blood pressure	Pulse pressure	seq.14136.234	CD93	lm	0.78559	0.26081	0.00260648	1	0	1	0
Risk factor	Blood pressure	Pulse pressure	seq.14139.16	NRG4	lm	-0.0361578	0.27215	0.894309	1	0	1	0
Risk factor	Blood pressure	Pulse pressure	seq.14143.8	H2BC21	lm	0.903268	0.266384	0.000701795	1	0	1	0
Risk factor	Blood pressure	Pulse pressure	seq.14144.3	H2AW	lm	0.804542	0.256922	0.00174871	1	0	1	0
Risk factor	Blood pressure	Pulse pressure	seq.14146.92	H3C1	lm	0.149336	0.249888	0.550124	1	0	1	0
Risk factor	Blood pressure	Pulse pressure	seq.14148.2	ISG15	lm	-0.181835	0.254418	0.474818	1	0	1	0
Risk factor	Blood pressure	Pulse pressure	seq.14149.9	IL36B	lm	-0.329422	0.268611	0.220107	1	0	1	0
Risk factor	Blood pressure	Pulse pressure	seq.14150.7	IL36A	lm	-0.300384	0.261262	0.250302	1	0	1	0
Risk factor	Blood pressure	Pulse pressure	seq.14151.4	ISG15	lm	-0.0423403	0.265377	0.873243	1	0	1	0
Risk factor	Blood pressure	Pulse pressure	seq.14153.8	EFNA3	lm	0.0482873	0.248448	0.845905	1	0	1	0
Risk factor	Blood pressure	Pulse pressure	seq.14156.33	YWHAB	lm	0.532118	0.265686	0.0452484	1	0	1	0
Risk factor	Blood pressure	Pulse pressure	seq.14157.21	YWHAE	lm	0.0444845	0.254869	0.861449	1	0	1	0
Risk factor	Blood pressure	Pulse pressure	seq.14158.17	ANXA5	lm	0.318975	0.247961	0.198361	1	0	1	0
Risk factor	Blood pressure	Pulse pressure	seq.14175.78	SCP2D1	lm	-0.21465	0.256235	0.402233	1	0	1	0
Risk factor	Blood pressure	Pulse pressure	seq.14178.18	CDKN3	lm	0.0742321	0.245872	0.76273	1	0	1	0
Risk factor	Blood pressure	Pulse pressure	seq.14186.13	RFFL	lm	-0.364989	0.250032	0.144412	1	0	1	0
Risk factor	Blood pressure	Pulse pressure	seq.14192.31	PDCL2	lm	0.185132	0.289893	0.523097	1	0	1	0
Risk factor	Blood pressure	Pulse pressure	seq.14197.2	PRDM1	lm	-0.348605	0.262809	0.184745	1	0	1	0
Risk factor	Blood pressure	Pulse pressure	seq.14203.3	ANXA7	lm	-0.0037137	0.251827	0.988235	1	0	1	0
Risk factor	Blood pressure	Pulse pressure	seq.14204.55	FOXJ2	lm	0.0771752	0.247071	0.754779	1	0	1	0
Risk factor	Blood pressure	Pulse pressure	seq.14205.6	HEXIM2	lm	0.351962	0.260757	0.177147	1	0	1	0
Risk factor	Blood pressure	Pulse pressure	seq.14206.28	APBB1	lm	0.0687498	0.280934	0.806684	1	0	1	0
Risk factor	Blood pressure	Pulse pressure	seq.14208.3	RBP7	lm	0.502957	0.286551	0.0792808	1	0	1	0
Risk factor	Blood pressure	Pulse pressure	seq.14216.35	DDX46	lm	-0.330438	0.253665	0.192749	1	0	1	0
Risk factor	Blood pressure	Pulse pressure	seq.14226.120	BHMT2	lm	0.422465	0.27816	0.128875	1	0	1	0
Risk factor	Blood pressure	Pulse pressure	seq.14227.21	MYL6B	lm	0.382465	0.264352	0.148011	1	0	1	0
Risk factor	Blood pressure	Pulse pressure	seq.14229.5	MOCS3	lm	-0.407064	0.260916	0.118787	1	0	1	0
Risk factor	Blood pressure	Pulse pressure	seq.14237.1	HSPA1A	lm	-0.635938	0.268241	0.0177864	1	0	1	0
Risk factor	Blood pressure	Pulse pressure	seq.14245.195	SNX7	lm	-0.169325	0.262457	0.518856	1	0	1	0
Risk factor	Blood pressure	Pulse pressure	seq.14246.50	DOK2	lm	0.078129	0.244266	0.749093	1	0	1	0
Risk factor	Blood pressure	Pulse pressure	seq.14249.68	MID2	lm	-0.0308464	0.273489	0.910203	1	0	1	0
Risk factor	Blood pressure	Pulse pressure	seq.14250.115	BLMH	lm	0.244027	0.240129	0.309564	1	0	1	0
Risk factor	Blood pressure	Pulse pressure	seq.14254.27	PTPN4	lm	-0.102735	0.256582	0.688878	1	0	1	0
Risk factor	Blood pressure	Pulse pressure	seq.14260.112	NET1	lm	0.548563	0.253994	0.0308366	1	0	1	0
Risk factor	Blood pressure	Pulse pressure	seq.14268.4	SRXN1	lm	0.00658813	0.276804	0.981012	1	0	1	0
Risk factor	Blood pressure	Pulse pressure	seq.14271.23	RAB6B	lm	0.023592	0.241152	0.922071	1	0	1	0
Risk factor	Blood pressure	Pulse pressure	seq.14273.19	PREP	lm	1.31654	0.278961	2.42539235065513e-06	0.0176763	1	0.441906	0
Risk factor	Blood pressure	Pulse pressure	seq.14283.12	RAB14	lm	0.236267	0.29936	0.430007	1	0	1	0
Risk factor	Blood pressure	Pulse pressure	seq.14284.23	EIF2AK4	lm	0.150004	0.267494	0.574974	1	0	1	0
Risk factor	Blood pressure	Pulse pressure	seq.14286.2	NFATC1	lm	-0.0518446	0.280065	0.853145	1	0	1	0
Risk factor	Blood pressure	Pulse pressure	seq.14287.6	RAB5C	lm	0.113224	0.249467	0.649946	1	0	1	0
Risk factor	Blood pressure	Pulse pressure	seq.14291.53	AGAP2	lm	-0.0342108	0.242114	0.887638	1	0	1	0
Risk factor	Blood pressure	Pulse pressure	seq.14294.61	MBD1	lm	0.22984	0.255066	0.367576	1	0	1	0
Risk factor	Blood pressure	Pulse pressure	seq.14309.8	HNRNPH1	lm	0.10729	0.257079	0.676443	1	0	1	0
Risk factor	Blood pressure	Pulse pressure	seq.14314.6	PPIL2	lm	-0.23783	0.262746	0.365415	1	0	1	0
Risk factor	Blood pressure	Pulse pressure	seq.14318.1	VPS29	lm	-0.374553	0.26192	0.152768	1	0	1	0
Risk factor	Blood pressure	Pulse pressure	seq.14324.52	SMC3	lm	0.425636	0.258409	0.0995879	1	0	1	0
Risk factor	Blood pressure	Pulse pressure	seq.14326.4	UBE2E1	lm	-0.282581	0.280377	0.313567	1	0	1	0
Risk factor	Blood pressure	Pulse pressure	seq.14329.4	DIDO1	lm	0.295181	0.260705	0.257583	1	0	1	0
Risk factor	Blood pressure	Pulse pressure	seq.14331.262	DYNLT1	lm	-0.0475643	0.260726	0.855252	1	0	1	0
Risk factor	Blood pressure	Pulse pressure	seq.14332.3	RALA	lm	0.326758	0.286001	0.253295	1	0	1	0
Risk factor	Blood pressure	Pulse pressure	seq.14334.3	RCVRN	lm	0.371145	0.272155	0.172711	1	0	1	0
Risk factor	Blood pressure	Pulse pressure	seq.14337.1	TRAPPC3	lm	0.643616	0.270328	0.0173064	1	0	1	0
Risk factor	Blood pressure	Pulse pressure	seq.14341.8	DIPK1C	lm	-0.387408	0.261615	0.13871	1	0	1	0
Risk factor	Blood pressure	Pulse pressure	seq.14583.49	MSTN	lm	0.0381963	0.2613	0.883787	1	0	1	0
Risk factor	Blood pressure	Pulse pressure	seq.14587.16	GDF11	lm	-0.0889584	0.24356	0.714945	1	0	1	0
Risk factor	Blood pressure	Pulse pressure	seq.14593.152	FAM210A	lm	-0.0923912	0.253475	0.715501	1	0	1	0
Risk factor	Blood pressure	Pulse pressure	seq.14597.5	SEMA6C	lm	-0.00287229	0.244434	0.990625	1	0	1	0
Risk factor	Blood pressure	Pulse pressure	seq.14599.18	STAB1	lm	-0.0877184	0.266291	0.741861	1	0	1	0
Risk factor	Blood pressure	Pulse pressure	seq.14603.51	KIAA0040	lm	0.846045	0.264426	0.00138446	1	0	1	0
Risk factor	Blood pressure	Pulse pressure	seq.14614.41	NCMAP	lm	0.477309	0.260754	0.0672317	1	0	1	0
Risk factor	Blood pressure	Pulse pressure	seq.14615.46	KRTAP2-4	lm	1.26149	0.25665	9.13287254425652e-07	0.00665604	1	0.166401	0
Risk factor	Blood pressure	Pulse pressure	seq.14616.16	ZNF382	lm	0.490071	0.244557	0.0451294	1	0	1	0
Risk factor	Blood pressure	Pulse pressure	seq.14618.26	VOPP1	lm	-0.110394	0.246357	0.654095	1	0	1	0
Risk factor	Blood pressure	Pulse pressure	seq.14619.8	ZNF526	lm	0.108026	0.259696	0.677448	1	0	1	0
Risk factor	Blood pressure	Pulse pressure	seq.14623.26	SUMO3	lm	0.0307706	0.295524	0.917076	1	0	1	0
Risk factor	Blood pressure	Pulse pressure	seq.14624.51	CTCF	lm	0.111356	0.260618	0.669194	1	0	1	0
Risk factor	Blood pressure	Pulse pressure	seq.14628.72	FBXO3	lm	0.106285	0.255101	0.67696	1	0	1	0
Risk factor	Blood pressure	Pulse pressure	seq.14631.22	DUSP16	lm	-0.105705	0.253506	0.676714	1	0	1	0
Risk factor	Blood pressure	Pulse pressure	seq.14633.26	TMEM185A	lm	-0.150351	0.264198	0.569322	1	0	1	0
Risk factor	Blood pressure	Pulse pressure	seq.14634.13	LHCGR	lm	0.151527	0.243449	0.533693	1	0	1	0
Risk factor	Blood pressure	Pulse pressure	seq.14636.25	RIDA	lm	0.273813	0.256602	0.285988	1	0	1	0
Risk factor	Blood pressure	Pulse pressure	seq.14645.253	GSTA4	lm	-0.218596	0.263845	0.407424	1	0	1	0
Risk factor	Blood pressure	Pulse pressure	seq.14655.1	DNAJC17	lm	0.525413	0.255439	0.0397437	1	0	1	0
Risk factor	Blood pressure	Pulse pressure	seq.14662.6	MZF1	lm	0.293478	0.269909	0.276943	1	0	1	0
Risk factor	Blood pressure	Pulse pressure	seq.14663.44	RNF8	lm	-0.130656	0.263398	0.619885	1	0	1	0
Risk factor	Blood pressure	Pulse pressure	seq.14670.1	SKIL	lm	-0.237684	0.260979	0.362472	1	0	1	0
Risk factor	Blood pressure	Pulse pressure	seq.14674.63	PACSIN3	lm	-0.0961917	0.252519	0.703272	1	0	1	0
Risk factor	Blood pressure	Pulse pressure	seq.14675.20	EIF4B	lm	0.00467141	0.251582	0.985186	1	0	1	0
Risk factor	Blood pressure	Pulse pressure	seq.14684.17	CAPN2	lm	0.191124	0.260107	0.462499	1	0	1	0
Risk factor	Blood pressure	Pulse pressure	seq.14685.17	AKT2	lm	-0.205236	0.255017	0.420974	1	0	1	0
Risk factor	Blood pressure	Pulse pressure	seq.14687.6	PLIN3	lm	0.374971	0.266236	0.159065	1	0	1	0
Risk factor	Blood pressure	Pulse pressure	seq.14688.6	PTPN7	lm	0.107393	0.253476	0.671816	1	0	1	0
Risk factor	Blood pressure	Pulse pressure	seq.14689.3	SEC13	lm	-0.197294	0.256307	0.441476	1	0	1	0
Risk factor	Blood pressure	Pulse pressure	seq.14692.3	ZNF276	lm	-0.346784	0.251663	0.16827	1	0	1	0
Risk factor	Blood pressure	Pulse pressure	seq.14696.45	TPSB2	lm	0.330328	0.253509	0.192624	1	0	1	0
Risk factor	Blood pressure	Pulse pressure	seq.14703.6	PROK1	lm	-0.0916631	0.267158	0.731533	1	0	1	0
Risk factor	Blood pressure	Pulse pressure	seq.14705.1	VEGFD	lm	0.449134	0.252632	0.0754902	1	0	1	0
Risk factor	Blood pressure	Pulse pressure	seq.14708.59	C8G	lm	0.305994	0.249207	0.219549	1	0	1	0
Risk factor	Blood pressure	Pulse pressure	seq.14711.27	CST6	lm	0.0587234	0.285823	0.837225	1	0	1	0
Risk factor	Blood pressure	Pulse pressure	seq.14713.46	AZU1	lm	-0.0448944	0.259147	0.86247	1	0	1	0
Risk factor	Blood pressure	Pulse pressure	seq.14747.9	CRLF1	lm	0.724563	0.250826	0.00388388	1	0	1	0
Risk factor	Blood pressure	Pulse pressure	seq.14748.31	ARHGAP5	lm	0.103846	0.262947	0.692908	1	0	1	0
Risk factor	Blood pressure	Pulse pressure	seq.14755.4	LTF	lm	0.186661	0.250784	0.456722	1	0	1	0
Risk factor	Blood pressure	Pulse pressure	seq.14756.29	ICAM2	lm	0.0480901	0.254227	0.849973	1	0	1	0
Risk factor	Blood pressure	Pulse pressure	seq.14757.144	FGF8	lm	0.18083	0.257602	0.482725	1	0	1	0
Risk factor	Blood pressure	Pulse pressure	seq.14759.149	CDH1	lm	-0.0107346	0.257021	0.966687	1	0	1	0
Risk factor	Blood pressure	Pulse pressure	seq.15295.81	IGF2	lm	0.00595259	0.262456	0.981906	1	0	1	0
Risk factor	Blood pressure	Pulse pressure	seq.15297.3	S100A3	lm	0.195155	0.267293	0.465351	1	0	1	0
Risk factor	Blood pressure	Pulse pressure	seq.15298.199	NETO1	lm	0.41942	0.259448	0.106026	1	0	1	0
Risk factor	Blood pressure	Pulse pressure	seq.15299.102	MESD	lm	0.0822675	0.319622	0.796888	1	0	1	0
Risk factor	Blood pressure	Pulse pressure	seq.15300.66	CCDC134	lm	-0.303358	0.267062	0.256046	1	0	1	0
Risk factor	Blood pressure	Pulse pressure	seq.15301.24	ACRV1	lm	-0.396582	0.246888	0.108263	1	0	1	0
Risk factor	Blood pressure	Pulse pressure	seq.15303.63	S100A5	lm	0.269832	0.259369	0.29823	1	0	1	0
Risk factor	Blood pressure	Pulse pressure	seq.15304.1	REG3A	lm	-0.717972	0.274463	0.00892388	1	0	1	0
Risk factor	Blood pressure	Pulse pressure	seq.15305.7	SCGN	lm	0.554287	0.247349	0.0250726	1	0	1	0
Risk factor	Blood pressure	Pulse pressure	seq.15306.20	JCHAIN	lm	0.129995	0.243585	0.59359	1	0	1	0
Risk factor	Blood pressure	Pulse pressure	seq.15308.108	VWC2	lm	1.14867	0.290848	7.93588978023209e-05	0.578368	0	1	0
Risk factor	Blood pressure	Pulse pressure	seq.15310.61	PRC1	lm	-0.166467	0.261005	0.523636	1	0	1	0
Risk factor	Blood pressure	Pulse pressure	seq.15312.14	AGO1	lm	1.21378	0.281366	1.63311149490372e-05	0.119021	0	1	0
Risk factor	Blood pressure	Pulse pressure	seq.15313.28	MAD2L1	lm	-0.172945	0.257486	0.501823	1	0	1	0
Risk factor	Blood pressure	Pulse pressure	seq.15314.49	CLIC4	lm	2.21162	0.283987	8.13482098056463e-15	5.9286575306355e-11	1	1.48216438265888e-09	1
Risk factor	Blood pressure	Pulse pressure	seq.15315.64	CUTC	lm	-0.213426	0.260867	0.413313	1	0	1	0
Risk factor	Blood pressure	Pulse pressure	seq.15316.262	TXNL4B	lm	-0.329087	0.245314	0.179818	1	0	1	0
Risk factor	Blood pressure	Pulse pressure	seq.15318.75	S100A10	lm	-0.0682218	0.270666	0.801011	1	0	1	0
Risk factor	Blood pressure	Pulse pressure	seq.15319.226	CCNA1	lm	-0.0981038	0.352228	0.780621	1	0	1	0
Risk factor	Blood pressure	Pulse pressure	seq.15321.8	CPLX2	lm	0.281363	0.299687	0.347846	1	0	1	0
Risk factor	Blood pressure	Pulse pressure	seq.15322.35	CRADD	lm	0.19185	0.27739	0.489202	1	0	1	0
Risk factor	Blood pressure	Pulse pressure	seq.15323.112	AGO3	lm	1.02926	0.300461	0.000618112	1	0	1	0
Risk factor	Blood pressure	Pulse pressure	seq.15324.58	FTL	lm	-0.935737	0.247716	0.000160155	1	0	1	0
Risk factor	Blood pressure	Pulse pressure	seq.15325.14	GAP43	lm	0.17373	0.29325	0.553589	1	0	1	0
Risk factor	Blood pressure	Pulse pressure	seq.15326.64	GBP1	lm	0.761759	0.249347	0.00226154	1	0	1	0
Risk factor	Blood pressure	Pulse pressure	seq.15329.167	LAMTOR2	lm	-0.133858	0.2672	0.616417	1	0	1	0
Risk factor	Blood pressure	Pulse pressure	seq.15331.47	RBBP4	lm	-0.112631	0.27063	0.677294	1	0	1	0
Risk factor	Blood pressure	Pulse pressure	seq.15333.11	SDF2	lm	0.17832	0.261251	0.494912	1	0	1	0
Risk factor	Blood pressure	Pulse pressure	seq.15336.7	SELENOM	lm	0.231098	0.322654	0.473874	1	0	1	0
Risk factor	Blood pressure	Pulse pressure	seq.15339.32	CFL2	lm	-0.0446944	0.258313	0.862639	1	0	1	0
Risk factor	Blood pressure	Pulse pressure	seq.15343.337	KNG1	lm	0.0546229	0.269151	0.839185	1	0	1	0
Risk factor	Blood pressure	Pulse pressure	seq.15346.31	IFNG	lm	-0.0995589	0.26708	0.709336	1	0	1	0
Risk factor	Blood pressure	Pulse pressure	seq.15347.12	HPX	lm	-0.125568	0.27371	0.646423	1	0	1	0
Risk factor	Blood pressure	Pulse pressure	seq.15358.28	SCG5	lm	-0.334962	0.252794	0.185214	1	0	1	0
Risk factor	Blood pressure	Pulse pressure	seq.15361.37	ANKRD1	lm	-0.547836	0.275244	0.0466023	1	0	1	0
Risk factor	Blood pressure	Pulse pressure	seq.15363.32	APOA5	lm	0.0593229	0.249155	0.811815	1	0	1	0
Risk factor	Blood pressure	Pulse pressure	seq.15364.101	APOC1	lm	-0.0888155	0.267156	0.739564	1	0	1	0
Risk factor	Blood pressure	Pulse pressure	seq.15365.41	ADGRB3	lm	0.0165282	0.271318	0.951427	1	0	1	0
Risk factor	Blood pressure	Pulse pressure	seq.15367.38	BPIFB1	lm	-0.757526	0.244857	0.00198662	1	0	1	0
Risk factor	Blood pressure	Pulse pressure	seq.15368.3	BMPER	lm	0.109599	0.261903	0.675618	1	0	1	0
Risk factor	Blood pressure	Pulse pressure	seq.15370.5	BOLA1	lm	-0.528415	0.280763	0.0598806	1	0	1	0
Risk factor	Blood pressure	Pulse pressure	seq.15372.43	BRD2	lm	-0.312201	0.253535	0.21823	1	0	1	0
Risk factor	Blood pressure	Pulse pressure	seq.15374.15	GKN1	lm	-0.00395595	0.250882	0.98742	1	0	1	0
Risk factor	Blood pressure	Pulse pressure	seq.15375.49	CPB1	lm	-0.315872	0.257726	0.220399	1	0	1	0
Risk factor	Blood pressure	Pulse pressure	seq.15376.134	CTSE	lm	-0.557775	0.250584	0.0260623	1	0	1	0
Risk factor	Blood pressure	Pulse pressure	seq.15381.45	DDR2	lm	0.349615	0.277339	0.207506	1	0	1	0
Risk factor	Blood pressure	Pulse pressure	seq.15383.200	EDN3	lm	0.273558	0.289215	0.344261	1	0	1	0
Risk factor	Blood pressure	Pulse pressure	seq.15384.15	KL	lm	-0.103805	0.251525	0.679841	1	0	1	0
Risk factor	Blood pressure	Pulse pressure	seq.15385.116	FABP2	lm	-0.0931686	0.249976	0.709378	1	0	1	0
Risk factor	Blood pressure	Pulse pressure	seq.15386.7	FABP4	lm	0.0238915	0.319905	0.94047	1	0	1	0
Risk factor	Blood pressure	Pulse pressure	seq.15387.44	NRP2	lm	0.399514	0.255256	0.117607	1	0	1	0
Risk factor	Blood pressure	Pulse pressure	seq.15388.24	FCGR3A	lm	0.118833	0.24498	0.627645	1	0	1	0
Risk factor	Blood pressure	Pulse pressure	seq.15389.1	FXN	lm	0.131444	0.256407	0.608226	1	0	1	0
Risk factor	Blood pressure	Pulse pressure	seq.15390.3	GAL	lm	-0.196769	0.271217	0.468175	1	0	1	0
Risk factor	Blood pressure	Pulse pressure	seq.15391.114	GAS6	lm	0.297614	0.251639	0.236981	1	0	1	0
Risk factor	Blood pressure	Pulse pressure	seq.15394.79	UNC5B	lm	0.699707	0.292001	0.0165979	1	0	1	0
Risk factor	Blood pressure	Pulse pressure	seq.15395.15	GSTM1	lm	0.221212	0.249851	0.375994	1	0	1	0
Risk factor	Blood pressure	Pulse pressure	seq.15398.2	GFER	lm	0.240978	0.254615	0.343968	1	0	1	0
Risk factor	Blood pressure	Pulse pressure	seq.15402.2	ID1	lm	0.0203873	0.246472	0.93408	1	0	1	0
Risk factor	Blood pressure	Pulse pressure	seq.15403.53	ID2	lm	-0.0407761	0.249949	0.870416	1	0	1	0
Risk factor	Blood pressure	Pulse pressure	seq.15404.3	IFNA21	lm	-0.208908	0.246246	0.396268	1	0	1	0
Risk factor	Blood pressure	Pulse pressure	seq.15405.23	IFNA4	lm	0.121647	0.256177	0.63491	1	0	1	0
Risk factor	Blood pressure	Pulse pressure	seq.15412.40	BIRC7	lm	-0.00631896	0.245307	0.97945	1	0	1	0
Risk factor	Blood pressure	Pulse pressure	seq.15413.3	LCAT	lm	0.102788	0.272053	0.705576	1	0	1	0
Risk factor	Blood pressure	Pulse pressure	seq.15414.316	LDHA	lm	1.3778	0.244149	1.75432478667094e-08	0.000127855	1	0.00319638	1
Risk factor	Blood pressure	Pulse pressure	seq.15416.54	LYG2	lm	-0.332227	0.277377	0.23107	1	0	1	0
Risk factor	Blood pressure	Pulse pressure	seq.15417.3	SERPINB5	lm	0.0882449	0.253385	0.727655	1	0	1	0
Risk factor	Blood pressure	Pulse pressure	seq.15418.25	MAPK10	lm	0.968238	0.252197	0.000124854	0.909937	0	1	0
Risk factor	Blood pressure	Pulse pressure	seq.15419.15	MMP20	lm	-0.377274	0.245506	0.124422	1	0	1	0
Risk factor	Blood pressure	Pulse pressure	seq.15422.12	PMP2	lm	-0.0511392	0.24927	0.837458	1	0	1	0
Risk factor	Blood pressure	Pulse pressure	seq.15426.5	NEU1	lm	0.157943	0.25341	0.533135	1	0	1	0
Risk factor	Blood pressure	Pulse pressure	seq.15427.35	LOXL3	lm	0.132398	0.243672	0.586914	1	0	1	0
Risk factor	Blood pressure	Pulse pressure	seq.15430.165	OPTC	lm	-0.129126	0.275513	0.63932	1	0	1	0
Risk factor	Blood pressure	Pulse pressure	seq.15431.31	OTC	lm	0.230816	0.24487	0.345925	1	0	1	0
Risk factor	Blood pressure	Pulse pressure	seq.15432.1	OTOR	lm	0.0599301	0.248997	0.809808	1	0	1	0
Risk factor	Blood pressure	Pulse pressure	seq.15433.4	SRC	lm	0.269853	0.247903	0.276405	1	0	1	0
Risk factor	Blood pressure	Pulse pressure	seq.15434.5	PNOC	lm	-0.123165	0.261086	0.637131	1	0	1	0
Risk factor	Blood pressure	Pulse pressure	seq.15435.4	PNP	lm	-0.305622	0.248654	0.219088	1	0	1	0
Risk factor	Blood pressure	Pulse pressure	seq.15436.40	RAMP1	lm	-0.431301	0.247476	0.0814263	1	0	1	0
Risk factor	Blood pressure	Pulse pressure	seq.15437.11	RAMP3	lm	0.017427	0.24925	0.944262	1	0	1	0
Risk factor	Blood pressure	Pulse pressure	seq.15439.21	RND3	lm	-0.0287167	0.25689	0.910997	1	0	1	0
Risk factor	Blood pressure	Pulse pressure	seq.15440.57	PCSK2	lm	-0.205361	0.280467	0.46407	1	0	1	0
Risk factor	Blood pressure	Pulse pressure	seq.15441.6	GM2A	lm	0.258375	0.311452	0.406812	1	0	1	0
Risk factor	Blood pressure	Pulse pressure	seq.15444.45	SERPINB4	lm	-0.0839812	0.247644	0.734532	1	0	1	0
Risk factor	Blood pressure	Pulse pressure	seq.15446.25	NRG1	lm	-0.236734	0.247131	0.338143	1	0	1	0
Risk factor	Blood pressure	Pulse pressure	seq.15447.45	SORD	lm	0.454701	0.246645	0.0653048	1	0	1	0
Risk factor	Blood pressure	Pulse pressure	seq.15448.47	SQSTM1	lm	0.358286	0.265998	0.178054	1	0	1	0
Risk factor	Blood pressure	Pulse pressure	seq.15449.33	TIMD4	lm	-0.54446	0.245281	0.0264783	1	0	1	0
Risk factor	Blood pressure	Pulse pressure	seq.15452.5	NT5E	lm	-0.0973872	0.253659	0.701046	1	0	1	0
Risk factor	Blood pressure	Pulse pressure	seq.15453.3	AMBP	lm	1.05107	0.283548	0.000211957	1	0	1	0
Risk factor	Blood pressure	Pulse pressure	seq.15455.40	ADAM15	lm	0.386258	0.265362	0.145565	1	0	1	0
Risk factor	Blood pressure	Pulse pressure	seq.15457.14	ANPEP	lm	0.463539	0.258348	0.0728309	1	0	1	0
Risk factor	Blood pressure	Pulse pressure	seq.15460.9	DPP4	lm	0.0586533	0.325816	0.857144	1	0	1	0
Risk factor	Blood pressure	Pulse pressure	seq.15462.28	CD8A	lm	0.0502995	0.262621	0.848119	1	0	1	0
Risk factor	Blood pressure	Pulse pressure	seq.15465.79	CNPY4	lm	-0.031437	0.267847	0.906572	1	0	1	0
Risk factor	Blood pressure	Pulse pressure	seq.15466.30	COL9A1	lm	-0.809074	0.25207	0.00133646	1	0	1	0
Risk factor	Blood pressure	Pulse pressure	seq.15467.10	CTHRC1	lm	1.16655	0.266711	1.24396277754573e-05	0.09066	0	1	0
Risk factor	Blood pressure	Pulse pressure	seq.15468.14	CFHR1	lm	0.653169	0.255848	0.0107089	1	0	1	0
Risk factor	Blood pressure	Pulse pressure	seq.15470.11	HEXB	lm	0.696996	0.243931	0.00428834	1	0	1	0
Risk factor	Blood pressure	Pulse pressure	seq.15471.29	PNLIPRP2	lm	-0.167477	0.242837	0.490433	1	0	1	0
Risk factor	Blood pressure	Pulse pressure	seq.15472.16	LRP11	lm	0.214457	0.281499	0.44619	1	0	1	0
Risk factor	Blood pressure	Pulse pressure	seq.15474.7	PIN1	lm	0.137743	0.250961	0.583123	1	0	1	0
Risk factor	Blood pressure	Pulse pressure	seq.15475.4	PLTP	lm	0.563182	0.253664	0.0264478	1	0	1	0
Risk factor	Blood pressure	Pulse pressure	seq.15476.6	REG3G	lm	-1.00159	0.255095	8.73347473293474e-05	0.636496	0	1	0
Risk factor	Blood pressure	Pulse pressure	seq.15480.2	VNN2	lm	0.31064	0.24584	0.206432	1	0	1	0
Risk factor	Blood pressure	Pulse pressure	seq.15481.45	CAMP	lm	-0.297136	0.245367	0.225955	1	0	1	0
Risk factor	Blood pressure	Pulse pressure	seq.15482.12	A2ML1	lm	0.186333	0.244684	0.446376	1	0	1	0
Risk factor	Blood pressure	Pulse pressure	seq.15483.377	AGRN	lm	-0.308382	0.248571	0.214801	1	0	1	0
Risk factor	Blood pressure	Pulse pressure	seq.15486.126	AOC1	lm	-0.00552675	0.249683	0.982341	1	0	1	0
Risk factor	Blood pressure	Pulse pressure	seq.15487.164	CES1	lm	-0.442791	0.274669	0.107002	1	0	1	0
Risk factor	Blood pressure	Pulse pressure	seq.15491.20	CD248	lm	0.376908	0.248122	0.12881	1	0	1	0
Risk factor	Blood pressure	Pulse pressure	seq.15492.1	CRIM1	lm	0.241556	0.246994	0.328127	1	0	1	0
Risk factor	Blood pressure	Pulse pressure	seq.15494.11	FGFBP1	lm	-0.317953	0.247003	0.198066	1	0	1	0
Risk factor	Blood pressure	Pulse pressure	seq.15495.9	FOLR3	lm	0.239645	0.24776	0.333464	1	0	1	0
Risk factor	Blood pressure	Pulse pressure	seq.15497.9	HS3ST1	lm	-0.524877	0.270322	0.0522296	1	0	1	0
Risk factor	Blood pressure	Pulse pressure	seq.15499.11	ATRN	lm	0.00333223	0.276154	0.990373	1	0	1	0
Risk factor	Blood pressure	Pulse pressure	seq.15503.15	LEFTY2	lm	0.801201	0.29476	0.00658597	1	0	1	0
Risk factor	Blood pressure	Pulse pressure	seq.15503.20	LEFTY2	lm	-0.33233	0.250088	0.183954	1	0	1	0
Risk factor	Blood pressure	Pulse pressure	seq.15504.39	BIRC7	lm	0.0695237	0.274363	0.799969	1	0	1	0
Risk factor	Blood pressure	Pulse pressure	seq.15506.34	LRP12	lm	0.134222	0.252789	0.595467	1	0	1	0
Risk factor	Blood pressure	Pulse pressure	seq.15509.2	NAGLU	lm	-0.0343708	0.247922	0.889744	1	0	1	0
Risk factor	Blood pressure	Pulse pressure	seq.15511.37	NPTXR	lm	0.135811	0.259372	0.600568	1	0	1	0
Risk factor	Blood pressure	Pulse pressure	seq.15513.108	PRSS8	lm	0.283864	0.268719	0.290852	1	0	1	0
Risk factor	Blood pressure	Pulse pressure	seq.15514.26	BCHE	lm	0.554312	0.253476	0.0287974	1	0	1	0
Risk factor	Blood pressure	Pulse pressure	seq.15515.2	SAA1	lm	-0.175164	0.248507	0.480925	1	0	1	0
Risk factor	Blood pressure	Pulse pressure	seq.15516.12	SAA4	lm	-0.213824	0.258076	0.407408	1	0	1	0
Risk factor	Blood pressure	Pulse pressure	seq.15521.4	CLSTN1	lm	0.19931	0.251799	0.428661	1	0	1	0
Risk factor	Blood pressure	Pulse pressure	seq.15522.2	GLIPR2	lm	0.387943	0.250489	0.121502	1	0	1	0
Risk factor	Blood pressure	Pulse pressure	seq.15523.9	ALAD	lm	-0.13181	0.249995	0.598042	1	0	1	0
Risk factor	Blood pressure	Pulse pressure	seq.15524.30	PGAM2	lm	0.247071	0.25731	0.336996	1	0	1	0
Risk factor	Blood pressure	Pulse pressure	seq.15525.294	ADH1C	lm	0.238881	0.248595	0.336635	1	0	1	0
Risk factor	Blood pressure	Pulse pressure	seq.15526.33	GSS	lm	0.71465	0.255163	0.00511659	1	0	1	0
Risk factor	Blood pressure	Pulse pressure	seq.15527.90	DLD	lm	0.789612	0.249004	0.00152732	1	0	1	0
Risk factor	Blood pressure	Pulse pressure	seq.15529.33	CSRP1	lm	0.0595664	0.254226	0.814757	1	0	1	0
Risk factor	Blood pressure	Pulse pressure	seq.15530.33	EPHB4	lm	-0.0494828	0.286628	0.862943	1	0	1	0
Risk factor	Blood pressure	Pulse pressure	seq.15533.97	MSR1	lm	0.983606	0.273027	0.000317912	1	0	1	0
Risk factor	Blood pressure	Pulse pressure	seq.15534.26	MDH2	lm	0.153003	0.248145	0.537534	1	0	1	0
Risk factor	Blood pressure	Pulse pressure	seq.15535.3	PRSS27	lm	-0.116132	0.255044	0.648882	1	0	1	0
Risk factor	Blood pressure	Pulse pressure	seq.15539.15	SLITRK1	lm	0.301363	0.272099	0.268106	1	0	1	0
Risk factor	Blood pressure	Pulse pressure	seq.15540.6	VIM	lm	0.310243	0.249602	0.213941	1	0	1	0
Risk factor	Blood pressure	Pulse pressure	seq.15542.19	CKMT1A	lm	-0.31623	0.250257	0.206422	1	0	1	0
Risk factor	Blood pressure	Pulse pressure	seq.15544.25	KLK14	lm	-0.182016	0.256511	0.477994	1	0	1	0
Risk factor	Blood pressure	Pulse pressure	seq.15545.13	PPP3R1	lm	0.317496	0.252729	0.209074	1	0	1	0
Risk factor	Blood pressure	Pulse pressure	seq.15548.35	PHGDH	lm	-0.72005	0.252629	0.00438551	1	0	1	0
Risk factor	Blood pressure	Pulse pressure	seq.15553.22	ACHE	lm	-0.404711	0.271641	0.136316	1	0	1	0
Risk factor	Blood pressure	Pulse pressure	seq.15556.49	AMY2B	lm	-0.478881	0.25506	0.0605004	1	0	1	0
Risk factor	Blood pressure	Pulse pressure	seq.15558.63	ENPEP	lm	-0.011814	0.250987	0.962459	1	0	1	0
Risk factor	Blood pressure	Pulse pressure	seq.15559.5	ANTXR2	lm	0.439238	0.245291	0.0734011	1	0	1	0
Risk factor	Blood pressure	Pulse pressure	seq.15560.52	TCN2	lm	0.0302643	0.244209	0.901377	1	0	1	0
Risk factor	Blood pressure	Pulse pressure	seq.15562.24	GUSB	lm	0.201896	0.248261	0.416117	1	0	1	0
Risk factor	Blood pressure	Pulse pressure	seq.15565.102	MUC16	lm	0.0236031	0.253091	0.925701	1	0	1	0
Risk factor	Blood pressure	Pulse pressure	seq.15566.10	CNN1	lm	-0.0889534	0.284706	0.754718	1	0	1	0
Risk factor	Blood pressure	Pulse pressure	seq.15567.2	CD247	lm	0.109214	0.263322	0.678339	1	0	1	0
Risk factor	Blood pressure	Pulse pressure	seq.15569.15	COL2A1	lm	0.536317	0.253817	0.0346461	1	0	1	0
Risk factor	Blood pressure	Pulse pressure	seq.15570.99	CR2	lm	0.451929	0.25418	0.0754626	1	0	1	0
Risk factor	Blood pressure	Pulse pressure	seq.15573.110	NCAN	lm	-0.150642	0.25501	0.554727	1	0	1	0
Risk factor	Blood pressure	Pulse pressure	seq.15574.37	CCNA2	lm	-0.121294	0.259281	0.63994	1	0	1	0
Risk factor	Blood pressure	Pulse pressure	seq.15576.158	RNASE3	lm	-0.243848	0.25837	0.345317	1	0	1	0
Risk factor	Blood pressure	Pulse pressure	seq.15579.26	ENPP6	lm	0.457649	0.264386	0.0835116	1	0	1	0
Risk factor	Blood pressure	Pulse pressure	seq.15580.2	EPHA7	lm	0.662774	0.254244	0.00916331	1	0	1	0
Risk factor	Blood pressure	Pulse pressure	seq.15581.16	FANK1	lm	-0.00660545	0.244467	0.978445	1	0	1	0
Risk factor	Blood pressure	Pulse pressure	seq.15582.25	FCN1	lm	0.510024	0.25079	0.042034	1	0	1	0
Risk factor	Blood pressure	Pulse pressure	seq.15583.18	FCRLB	lm	0.440098	0.252725	0.0816688	1	0	1	0
Risk factor	Blood pressure	Pulse pressure	seq.15584.9	CFHR2	lm	-0.139432	0.251283	0.578999	1	0	1	0
Risk factor	Blood pressure	Pulse pressure	seq.15585.304	FBLN5	lm	1.15491	0.272398	2.27493602062753e-05	0.165797	0	1	0
Risk factor	Blood pressure	Pulse pressure	seq.15587.20	FOLR2	lm	0.210499	0.258945	0.416306	1	0	1	0
Risk factor	Blood pressure	Pulse pressure	seq.15588.17	GLA	lm	0.433512	0.250905	0.084083	1	0	1	0
Risk factor	Blood pressure	Pulse pressure	seq.15589.1	GC	lm	-0.316099	0.267373	0.237163	1	0	1	0
Risk factor	Blood pressure	Pulse pressure	seq.15591.28	GPX1	lm	0.30832	0.256225	0.228907	1	0	1	0
Risk factor	Blood pressure	Pulse pressure	seq.15594.47	HTRA1	lm	0.431715	0.248734	0.0826834	1	0	1	0
Risk factor	Blood pressure	Pulse pressure	seq.15596.7	HEXIM1	lm	0.560823	0.263242	0.0331806	1	0	1	0
Risk factor	Blood pressure	Pulse pressure	seq.15602.43	IL6R	lm	-0.42459	0.249273	0.0885674	1	0	1	0
Risk factor	Blood pressure	Pulse pressure	seq.15603.20	ITGA2	lm	0.534538	0.247879	0.0310932	1	0	1	0
Risk factor	Blood pressure	Pulse pressure	seq.15604.18	MAPK9	lm	0.88987	0.256554	0.000527388	1	0	1	0
Risk factor	Blood pressure	Pulse pressure	seq.15606.19	KRT19	lm	-0.0659389	0.263892	0.802697	1	0	1	0
Risk factor	Blood pressure	Pulse pressure	seq.15607.56	PKLR	lm	0.394263	0.260596	0.130357	1	0	1	0
Risk factor	Blood pressure	Pulse pressure	seq.15608.5	RPS6KB1	lm	0.198235	0.278476	0.476584	1	0	1	0
Risk factor	Blood pressure	Pulse pressure	seq.15610.72	LAP3	lm	0.0807842	0.244111	0.740709	1	0	1	0
Risk factor	Blood pressure	Pulse pressure	seq.15612.5	LIN7B	lm	0.0775486	0.255269	0.761298	1	0	1	0
Risk factor	Blood pressure	Pulse pressure	seq.15613.16	PNLIP	lm	-0.545802	0.25971	0.0356369	1	0	1	0
Risk factor	Blood pressure	Pulse pressure	seq.15614.168	LILRA2	lm	0.0496054	0.264223	0.851087	1	0	1	0
Risk factor	Blood pressure	Pulse pressure	seq.15615.8	LILRB3	lm	0.289138	0.245368	0.238697	1	0	1	0
Risk factor	Blood pressure	Pulse pressure	seq.15617.8	XCL2	lm	-0.312551	0.28277	0.269072	1	0	1	0
Risk factor	Blood pressure	Pulse pressure	seq.15619.49	MOG	lm	0.119676	0.240961	0.619448	1	0	1	0
Risk factor	Blood pressure	Pulse pressure	seq.15620.4	NLGN1	lm	0.518086	0.25129	0.0392843	1	0	1	0
Risk factor	Blood pressure	Pulse pressure	seq.15622.13	OPCML	lm	0.352485	0.259488	0.174398	1	0	1	0
Risk factor	Blood pressure	Pulse pressure	seq.15623.1	PDCD1	lm	-0.207742	0.246766	0.399905	1	0	1	0
Risk factor	Blood pressure	Pulse pressure	seq.15626.223	HSPG2	lm	0.778621	0.256347	0.00239799	1	0	1	0
Risk factor	Blood pressure	Pulse pressure	seq.15627.83	AKT1	lm	0.872265	0.257311	0.000704174	1	0	1	0
Risk factor	Blood pressure	Pulse pressure	seq.15631.18	PSG1	lm	0.361127	0.250189	0.14896	1	0	1	0
Risk factor	Blood pressure	Pulse pressure	seq.15633.6	RBP4	lm	0.349158	0.281738	0.215289	1	0	1	0
Risk factor	Blood pressure	Pulse pressure	seq.15634.139	SLIT1	lm	-0.279399	0.274602	0.308976	1	0	1	0
Risk factor	Blood pressure	Pulse pressure	seq.15635.4	SMOC2	lm	0.324443	0.290602	0.264278	1	0	1	0
Risk factor	Blood pressure	Pulse pressure	seq.15636.49	SORCS1	lm	0.235951	0.25015	0.345602	1	0	1	0
Risk factor	Blood pressure	Pulse pressure	seq.15637.38	SORCS3	lm	0.0651657	0.240087	0.786074	1	0	1	0
Risk factor	Blood pressure	Pulse pressure	seq.15640.54	TAGLN	lm	1.96229	0.31195	3.41805164280499e-10	2.49107603727628e-06	1	6.22769009319069e-05	1
Risk factor	Blood pressure	Pulse pressure	seq.15641.20	TMEFF1	lm	-0.329316	0.25244	0.192108	1	0	1	0
Risk factor	Blood pressure	Pulse pressure	seq.15644.1	BTD	lm	-0.366787	0.267351	0.170142	1	0	1	0
Risk factor	Blood pressure	Pulse pressure	seq.15653.9	COL10A1	lm	0.127111	0.251628	0.613472	1	0	1	0
Risk factor	Blood pressure	Pulse pressure	seq.15666.21	BMP2	lm	-0.0484045	0.259439	0.852002	1	0	1	0
Risk factor	Blood pressure	Pulse pressure	seq.15667.39	BMP4	lm	0.515588	0.252219	0.0409817	1	0	1	0
Risk factor	Blood pressure	Pulse pressure	seq.15668.19	BMP8B	lm	-0.340153	0.262964	0.195882	1	0	1	0
Risk factor	Blood pressure	Pulse pressure	seq.15669.7	BRAF	lm	0.292935	0.29796	0.325585	1	0	1	0
Risk factor	Blood pressure	Pulse pressure	seq.15670.15	C1QL2	lm	0.166789	0.264417	0.528212	1	0	1	0
Risk factor	Blood pressure	Pulse pressure	seq.15674.3	CD79A	lm	0.00574248	0.276897	0.983455	1	0	1	0
Risk factor	Blood pressure	Pulse pressure	seq.15675.3	CEBPB	lm	-0.273141	0.260374	0.294211	1	0	1	0
Risk factor	Blood pressure	Pulse pressure	seq.15678.71	DKK2	lm	-0.0506729	0.252363	0.840867	1	0	1	0
Risk factor	Blood pressure	Pulse pressure	seq.15686.49	INHBC	lm	-0.119848	0.250106	0.631824	1	0	1	0
Risk factor	Blood pressure	Pulse pressure	seq.15688.30	LMAN1	lm	-0.135833	0.274511	0.620749	1	0	1	0
Risk factor	Blood pressure	Pulse pressure	seq.15692.300	NODAL	lm	-0.219204	0.282031	0.437055	1	0	1	0
Risk factor	Blood pressure	Pulse pressure	seq.15693.9	PGR	lm	1.26091	0.269131	2.86722811353703e-06	0.0208964	1	0.522409	0
Risk factor	Blood pressure	Pulse pressure	seq.15698.6	TXLNA	lm	0.514027	0.257431	0.0459021	1	0	1	0
Risk factor	Blood pressure	Pulse pressure	seq.16015.19	GPT	lm	-0.168636	0.274635	0.539218	1	0	1	0
Risk factor	Blood pressure	Pulse pressure	seq.16021.30	CDH8	lm	-0.0680839	0.278822	0.807097	1	0	1	0
Risk factor	Blood pressure	Pulse pressure	seq.16035.8	FLT4	lm	-0.161481	0.257228	0.530178	1	0	1	0
Risk factor	Blood pressure	Pulse pressure	seq.16043.30	SHC1	lm	1.21526	0.280719	1.52467086082375e-05	0.111118	0	1	0
Risk factor	Blood pressure	Pulse pressure	seq.16049.43	OLR1	lm	0.0625246	0.259272	0.809444	1	0	1	0
Risk factor	Blood pressure	Pulse pressure	seq.16055.3	CFHR5	lm	0.127748	0.250303	0.60981	1	0	1	0
Risk factor	Blood pressure	Pulse pressure	seq.16057.6	IGF2R	lm	0.89198	0.251391	0.000391232	1	0	1	0
Risk factor	Blood pressure	Pulse pressure	seq.16060.99	NID2	lm	0.406328	0.248842	0.102554	1	0	1	0
Risk factor	Blood pressure	Pulse pressure	seq.16070.7	WIF1	lm	-0.345395	0.246183	0.160675	1	0	1	0
Risk factor	Blood pressure	Pulse pressure	seq.16074.12	GRAP2	lm	-0.322913	0.255108	0.205644	1	0	1	0
Risk factor	Blood pressure	Pulse pressure	seq.16079.2	TEC	lm	-0.306375	0.260951	0.240419	1	0	1	0
Risk factor	Blood pressure	Pulse pressure	seq.16081.38	AKR1B10	lm	0.101711	0.25025	0.684438	1	0	1	0
Risk factor	Blood pressure	Pulse pressure	seq.16288.17	EPHA4	lm	0.383517	0.26609	0.149556	1	0	1	0
Risk factor	Blood pressure	Pulse pressure	seq.16292.288	GIP	lm	-0.257578	0.262043	0.325671	1	0	1	0
Risk factor	Blood pressure	Pulse pressure	seq.16293.1	GHRH	lm	-0.0784238	0.256219	0.759555	1	0	1	0
Risk factor	Blood pressure	Pulse pressure	seq.16296.43	LGR5	lm	0.259476	0.300302	0.3876	1	0	1	0
Risk factor	Blood pressure	Pulse pressure	seq.16297.14	ROBO4	lm	0.351342	0.24589	0.153103	1	0	1	0
Risk factor	Blood pressure	Pulse pressure	seq.16298.84	PLA2G2D	lm	0.132959	0.252711	0.598819	1	0	1	0
Risk factor	Blood pressure	Pulse pressure	seq.16299.13	TIGIT	lm	-0.120644	0.269766	0.654735	1	0	1	0
Risk factor	Blood pressure	Pulse pressure	seq.16300.4	TREM2	lm	0.172686	0.264515	0.513887	1	0	1	0
Risk factor	Blood pressure	Pulse pressure	seq.16302.11	BPIFA2	lm	-0.201169	0.268507	0.453763	1	0	1	0
Risk factor	Blood pressure	Pulse pressure	seq.16304.6	LGR4	lm	-0.0729962	0.264311	0.782424	1	0	1	0
Risk factor	Blood pressure	Pulse pressure	seq.16305.10	CDH11	lm	0.306497	0.25141	0.222855	1	0	1	0
Risk factor	Blood pressure	Pulse pressure	seq.16307.22	UNC5D	lm	0.266677	0.286071	0.351273	1	0	1	0
Risk factor	Blood pressure	Pulse pressure	seq.16308.14	BTLA	lm	-0.0822872	0.266506	0.757514	1	0	1	0
Risk factor	Blood pressure	Pulse pressure	seq.16309.30	DKKL1	lm	-0.0407051	0.269747	0.88006	1	0	1	0
Risk factor	Blood pressure	Pulse pressure	seq.16312.45	CDH6	lm	0.148513	0.27056	0.58309	1	0	1	0
Risk factor	Blood pressure	Pulse pressure	seq.16315.105	FLT1	lm	-0.142704	0.264644	0.58975	1	0	1	0
Risk factor	Blood pressure	Pulse pressure	seq.16317.20	DSG3	lm	-0.311681	0.26271	0.235515	1	0	1	0
Risk factor	Blood pressure	Pulse pressure	seq.16318.12	ACVRL1	lm	0.05319	0.261669	0.83893	1	0	1	0
Risk factor	Blood pressure	Pulse pressure	seq.16320.139	CD320	lm	0.0171384	0.251184	0.945605	1	0	1	0
Risk factor	Blood pressure	Pulse pressure	seq.16322.10	MZB1	lm	0.0787889	0.258109	0.760184	1	0	1	0
Risk factor	Blood pressure	Pulse pressure	seq.16323.8	NRXN3	lm	0.690284	0.277465	0.012883	1	0	1	0
Risk factor	Blood pressure	Pulse pressure	seq.16324.38	TLR1	lm	-0.159164	0.267311	0.551583	1	0	1	0
Risk factor	Blood pressure	Pulse pressure	seq.16536.3	HMGA1	lm	-0.124352	0.272805	0.648533	1	0	1	0
Risk factor	Blood pressure	Pulse pressure	seq.16551.14	STAT5B	lm	0.0181753	0.273193	0.946959	1	0	1	0
Risk factor	Blood pressure	Pulse pressure	seq.16558.2	MYOC	lm	0.353811	0.286463	0.216848	1	0	1	0
Risk factor	Blood pressure	Pulse pressure	seq.16561.9	A1BG	lm	0.0839794	0.265261	0.751566	1	0	1	0
Risk factor	Blood pressure	Pulse pressure	seq.16583.8	NUDT2	lm	-0.40367	0.253466	0.11131	1	0	1	0
Risk factor	Blood pressure	Pulse pressure	seq.16585.16	B3GNT4	lm	0.0812633	0.268101	0.76182	1	0	1	0
Risk factor	Blood pressure	Pulse pressure	seq.16587.1	CSN2	lm	0.212834	0.273656	0.436754	1	0	1	0
Risk factor	Blood pressure	Pulse pressure	seq.16588.10	HSPA5	lm	0.0946228	0.271927	0.727875	1	0	1	0
Risk factor	Blood pressure	Pulse pressure	seq.16591.71	CHIA	lm	0.113275	0.270661	0.675588	1	0	1	0
Risk factor	Blood pressure	Pulse pressure	seq.16593.3	FADD	lm	-0.016787	0.259299	0.948383	1	0	1	0
Risk factor	Blood pressure	Pulse pressure	seq.16594.44	FAIM	lm	0.149755	0.250951	0.5507	1	0	1	0
Risk factor	Blood pressure	Pulse pressure	seq.16596.25	GLRX3	lm	0.086409	0.256069	0.735795	1	0	1	0
Risk factor	Blood pressure	Pulse pressure	seq.16597.11	GLRX5	lm	-0.162449	0.249459	0.514941	1	0	1	0
Risk factor	Blood pressure	Pulse pressure	seq.16599.38	GPN1	lm	0.0798762	0.242507	0.741883	1	0	1	0
Risk factor	Blood pressure	Pulse pressure	seq.16605.2	C1QTNF9	lm	-0.284715	0.249699	0.254241	1	0	1	0
Risk factor	Blood pressure	Pulse pressure	seq.16606.85	AKR1B1	lm	0.0708675	0.276791	0.797935	1	0	1	0
Risk factor	Blood pressure	Pulse pressure	seq.16607.78	GSN	lm	0.40895	0.256374	0.110742	1	0	1	0
Risk factor	Blood pressure	Pulse pressure	seq.16609.106	KIRREL2	lm	-0.257793	0.256695	0.31529	1	0	1	0
Risk factor	Blood pressure	Pulse pressure	seq.16610.13	LRP10	lm	0.112569	0.320857	0.725723	1	0	1	0
Risk factor	Blood pressure	Pulse pressure	seq.16612.28	SDC3	lm	0.333672	0.269641	0.215968	1	0	1	0
Risk factor	Blood pressure	Pulse pressure	seq.16613.3	CDH17	lm	-0.173167	0.246216	0.481892	1	0	1	0
Risk factor	Blood pressure	Pulse pressure	seq.16614.27	RSPO1	lm	-0.369011	0.283569	0.193209	1	0	1	0
Risk factor	Blood pressure	Pulse pressure	seq.16616.137	ENO3	lm	-0.0515726	0.250815	0.837095	1	0	1	0
Risk factor	Blood pressure	Pulse pressure	seq.16617.14	CASP14	lm	-0.0877795	0.244206	0.719273	1	0	1	0
Risk factor	Blood pressure	Pulse pressure	seq.16618.7	CD69	lm	0.423807	0.241607	0.0794671	1	0	1	0
Risk factor	Blood pressure	Pulse pressure	seq.16620.26	LY75	lm	0.649859	0.25586	0.0111166	1	0	1	0
Risk factor	Blood pressure	Pulse pressure	seq.16621.77	NAXE	lm	0.831275	0.284005	0.00343716	1	0	1	0
Risk factor	Blood pressure	Pulse pressure	seq.16746.12	INHBB	lm	0.0470305	0.288317	0.87043	1	0	1	0
Risk factor	Blood pressure	Pulse pressure	seq.16748.1	BMP3	lm	-0.302639	0.276118	0.273108	1	0	1	0
Risk factor	Blood pressure	Pulse pressure	seq.16749.79	GDF10	lm	-0.104086	0.26649	0.696122	1	0	1	0
Risk factor	Blood pressure	Pulse pressure	seq.16751.15	NPPB	lm	1.32058	0.254208	2.12418223590935e-07	0.0015481	1	0.0387026	1
Risk factor	Blood pressure	Pulse pressure	seq.16753.46	COL6A2	lm	0.251984	0.267344	0.345957	1	0	1	0
Risk factor	Blood pressure	Pulse pressure	seq.16754.40	CASK	lm	0.423101	0.247188	0.0870176	1	0	1	0
Risk factor	Blood pressure	Pulse pressure	seq.16755.195	GDF3	lm	-0.425594	0.331727	0.19956	1	0	1	0
Risk factor	Blood pressure	Pulse pressure	seq.16756.30	GDF7	lm	-0.515699	0.266255	0.052815	1	0	1	0
Risk factor	Blood pressure	Pulse pressure	seq.16758.96	HDGF	lm	0.477646	0.268221	0.0750025	1	0	1	0
Risk factor	Blood pressure	Pulse pressure	seq.16760.2	IL26	lm	0.297587	0.255616	0.244397	1	0	1	0
Risk factor	Blood pressure	Pulse pressure	seq.16763.11	LECT2	lm	-0.261883	0.255311	0.30506	1	0	1	0
Risk factor	Blood pressure	Pulse pressure	seq.16765.52	PPBP	lm	0.17231	0.260115	0.50772	1	0	1	0
Risk factor	Blood pressure	Pulse pressure	seq.16768.3	JUP	lm	0.00759142	0.247038	0.975486	1	0	1	0
Risk factor	Blood pressure	Pulse pressure	seq.16769.20	RAC3	lm	-0.125746	0.264283	0.634236	1	0	1	0
Risk factor	Blood pressure	Pulse pressure	seq.16770.3	REG1B	lm	-0.345046	0.275849	0.211043	1	0	1	0
Risk factor	Blood pressure	Pulse pressure	seq.16773.29	SCUBE3	lm	-0.481232	0.243086	0.0477907	1	0	1	0
Risk factor	Blood pressure	Pulse pressure	seq.16780.6	HSPA1A	lm	1.05795	0.267969	7.98047023853571e-05	0.581617	0	1	0
Risk factor	Blood pressure	Pulse pressure	seq.16781.2	ENGASE	lm	0.433811	0.251946	0.0851554	1	0	1	0
Risk factor	Blood pressure	Pulse pressure	seq.16785.45	DEFA5	lm	-0.462211	0.264464	0.0805681	1	0	1	0
Risk factor	Blood pressure	Pulse pressure	seq.16792.4	SIGLEC5	lm	0.425903	0.25786	0.0986577	1	0	1	0
Risk factor	Blood pressure	Pulse pressure	seq.16802.31	OCIAD1	lm	-0.359694	0.266595	0.177325	1	0	1	0
Risk factor	Blood pressure	Pulse pressure	seq.16803.4	CALB2	lm	-0.661675	0.267044	0.0132509	1	0	1	0
Risk factor	Blood pressure	Pulse pressure	seq.16805.5	PDE5A	lm	0.664176	0.25442	0.00906474	1	0	1	0
Risk factor	Blood pressure	Pulse pressure	seq.16807.35	TNNT3	lm	-0.343596	0.263397	0.192126	1	0	1	0
Risk factor	Blood pressure	Pulse pressure	seq.16809.1	NME4	lm	0.683957	0.259255	0.00835968	1	0	1	0
Risk factor	Blood pressure	Pulse pressure	seq.16810.3	GDI1	lm	0.391906	0.262996	0.136242	1	0	1	0
Risk factor	Blood pressure	Pulse pressure	seq.16814.13	FHL1	lm	0.1907	0.398699	0.632453	1	0	1	0
Risk factor	Blood pressure	Pulse pressure	seq.16818.200	CDCP1	lm	0.585479	0.258523	0.0235702	1	0	1	0
Risk factor	Blood pressure	Pulse pressure	seq.16823.75	APOL3	lm	0.500387	0.257152	0.0517213	1	0	1	0
Risk factor	Blood pressure	Pulse pressure	seq.16825.20	ATXN3	lm	0.0484298	0.251539	0.847331	1	0	1	0
Risk factor	Blood pressure	Pulse pressure	seq.16828.8	COL6A1	lm	0.55529	0.247339	0.0248052	1	0	1	0
Risk factor	Blood pressure	Pulse pressure	seq.16831.7	DOK1	lm	0.00778509	0.288691	0.978487	1	0	1	0
Risk factor	Blood pressure	Pulse pressure	seq.16836.1	CFHR3	lm	0.288021	0.271876	0.289473	1	0	1	0
Risk factor	Blood pressure	Pulse pressure	seq.16837.20	CFLAR	lm	0.0836901	0.267308	0.754228	1	0	1	0
Risk factor	Blood pressure	Pulse pressure	seq.16845.15	MPZL1	lm	-0.110846	0.243807	0.649382	1	0	1	0
Risk factor	Blood pressure	Pulse pressure	seq.16847.39	RAB3B	lm	-0.0102092	0.241891	0.966336	1	0	1	0
Risk factor	Blood pressure	Pulse pressure	seq.16850.5	RGS5	lm	-0.170425	0.282014	0.545662	1	0	1	0
Risk factor	Blood pressure	Pulse pressure	seq.16851.50	SCO2	lm	0.155019	0.244247	0.525663	1	0	1	0
Risk factor	Blood pressure	Pulse pressure	seq.16852.10	PDZK1	lm	-0.12816	0.274423	0.640508	1	0	1	0
Risk factor	Blood pressure	Pulse pressure	seq.16853.5	NMRK1	lm	-0.174324	0.241123	0.46973	1	0	1	0
Risk factor	Blood pressure	Pulse pressure	seq.16854.17	LSM4	lm	-0.30233	0.258609	0.242431	1	0	1	0
Risk factor	Blood pressure	Pulse pressure	seq.16856.79	MAPRE2	lm	-0.257492	0.261387	0.324621	1	0	1	0
Risk factor	Blood pressure	Pulse pressure	seq.16857.2	RAB2A	lm	0.202261	0.247599	0.414028	1	0	1	0
Risk factor	Blood pressure	Pulse pressure	seq.16858.384	RCN3	lm	-0.245357	0.251962	0.330208	1	0	1	0
Risk factor	Blood pressure	Pulse pressure	seq.16859.100	SH3GLB1	lm	-0.103503	0.282198	0.713803	1	0	1	0
Risk factor	Blood pressure	Pulse pressure	seq.16863.47	NANP	lm	-0.0103902	0.24531	0.966217	1	0	1	0
Risk factor	Blood pressure	Pulse pressure	seq.16865.62	TAF15	lm	0.293425	0.270983	0.278938	1	0	1	0
Risk factor	Blood pressure	Pulse pressure	seq.16867.76	CDK16	lm	-0.179256	0.256841	0.485253	1	0	1	0
Risk factor	Blood pressure	Pulse pressure	seq.16872.248	GSTZ1	lm	0.557467	0.241732	0.0211408	1	0	1	0
Risk factor	Blood pressure	Pulse pressure	seq.16875.13	MAGOHB	lm	-0.253272	0.250357	0.311754	1	0	1	0
Risk factor	Blood pressure	Pulse pressure	seq.16877.19	MSRB2	lm	0.324986	0.259133	0.20985	1	0	1	0
Risk factor	Blood pressure	Pulse pressure	seq.16882.27	PHPT1	lm	0.131319	0.272882	0.630373	1	0	1	0
Risk factor	Blood pressure	Pulse pressure	seq.16883.57	RAB4A	lm	-0.401805	0.262004	0.125191	1	0	1	0
Risk factor	Blood pressure	Pulse pressure	seq.16885.49	MAPRE3	lm	-0.293114	0.243273	0.228304	1	0	1	0
Risk factor	Blood pressure	Pulse pressure	seq.16887.29	PTRH2	lm	-0.00522469	0.287419	0.985498	1	0	1	0
Risk factor	Blood pressure	Pulse pressure	seq.16890.37	ADAMTSL1	lm	0.832577	0.281634	0.00312775	1	0	1	0
Risk factor	Blood pressure	Pulse pressure	seq.16892.23	ENPP2	lm	-0.15855	0.281086	0.572736	1	0	1	0
Risk factor	Blood pressure	Pulse pressure	seq.16899.59	OSBPL9	lm	-0.0503439	0.280273	0.857454	1	0	1	0
Risk factor	Blood pressure	Pulse pressure	seq.16900.29	MDGA1	lm	0.754024	0.252538	0.00284127	1	0	1	0
Risk factor	Blood pressure	Pulse pressure	seq.16902.17	LAMP1	lm	-0.0662656	0.245843	0.787521	1	0	1	0
Risk factor	Blood pressure	Pulse pressure	seq.16907.3	CADM2	lm	0.00367402	0.281582	0.98959	1	0	1	0
Risk factor	Blood pressure	Pulse pressure	seq.16908.5	OMG	lm	-0.492405	0.246399	0.0457237	1	0	1	0
Risk factor	Blood pressure	Pulse pressure	seq.16913.8	RNASET2	lm	0.221012	0.262068	0.399076	1	0	1	0
Risk factor	Blood pressure	Pulse pressure	seq.16914.104	CD14	lm	-0.165206	0.255047	0.517177	1	0	1	0
Risk factor	Blood pressure	Pulse pressure	seq.16915.153	SEMA4A	lm	0.321013	0.253549	0.205541	1	0	1	0
Risk factor	Blood pressure	Pulse pressure	seq.16916.19	SLITRK6	lm	-0.134357	0.250997	0.592469	1	0	1	0
Risk factor	Blood pressure	Pulse pressure	seq.16918.198	TLR3	lm	0.553294	0.242562	0.0225849	1	0	1	0
Risk factor	Blood pressure	Pulse pressure	seq.16919.1	DBI	lm	-0.169121	0.314545	0.590828	1	0	1	0
Risk factor	Blood pressure	Pulse pressure	seq.16922.53	PLXNB3	lm	0.036954	0.244331	0.879788	1	0	1	0
Risk factor	Blood pressure	Pulse pressure	seq.16923.20	PFN2	lm	-0.149352	0.265847	0.574279	1	0	1	0
Risk factor	Blood pressure	Pulse pressure	seq.16926.44	ALPL	lm	0.259509	0.252869	0.304817	1	0	1	0
Risk factor	Blood pressure	Pulse pressure	seq.16927.9	F13A1|F13B	lm	0.603081	0.25205	0.0167592	1	0	1	0
Risk factor	Blood pressure	Pulse pressure	seq.16932.5	SULT1E1	lm	-0.342319	0.26619	0.198501	1	0	1	0
Risk factor	Blood pressure	Pulse pressure	seq.17137.160	HBB	lm	-0.133708	0.272633	0.623848	1	0	1	0
Risk factor	Blood pressure	Pulse pressure	seq.17138.8	GSTA1	lm	0.082714	0.251692	0.742447	1	0	1	0
Risk factor	Blood pressure	Pulse pressure	seq.17140.57	PDGFD	lm	-0.34055	0.249179	0.17178	1	0	1	0
Risk factor	Blood pressure	Pulse pressure	seq.17145.1	S100A8|S100A9	lm	0.200131	0.319048	0.530506	1	0	1	0
Risk factor	Blood pressure	Pulse pressure	seq.17148.7	BLVRB	lm	0.0154854	0.250076	0.950627	1	0	1	0
Risk factor	Blood pressure	Pulse pressure	seq.17150.8	HSPE1	lm	0.152878	0.249184	0.539563	1	0	1	0
Risk factor	Blood pressure	Pulse pressure	seq.17151.84	IRF3	lm	0.881892	0.271877	0.00118704	1	0	1	0
Risk factor	Blood pressure	Pulse pressure	seq.17152.10	KIR2DS4	lm	0.191217	0.293459	0.514689	1	0	1	0
Risk factor	Blood pressure	Pulse pressure	seq.17153.46	KIR2DL3	lm	-0.486208	0.247904	0.0498989	1	0	1	0
Risk factor	Blood pressure	Pulse pressure	seq.17154.2	PTGES3	lm	-0.190785	0.275712	0.488984	1	0	1	0
Risk factor	Blood pressure	Pulse pressure	seq.17155.1	VPS28	lm	-0.435992	0.248509	0.0794131	1	0	1	0
Risk factor	Blood pressure	Pulse pressure	seq.17156.72	DCLK1	lm	-0.624108	0.282906	0.0274223	1	0	1	0
Risk factor	Blood pressure	Pulse pressure	seq.17158.17	UBE2G1	lm	-0.0833275	0.261483	0.749987	1	0	1	0
Risk factor	Blood pressure	Pulse pressure	seq.17161.1	DDOST	lm	0.545768	0.290872	0.0606663	1	0	1	0
Risk factor	Blood pressure	Pulse pressure	seq.17163.117	ANXA3	lm	-0.0462327	0.237458	0.845637	1	0	1	0
Risk factor	Blood pressure	Pulse pressure	seq.17164.15	ANXA4	lm	0.0204309	0.248779	0.934551	1	0	1	0
Risk factor	Blood pressure	Pulse pressure	seq.17165.1	PPBP	lm	-0.233635	0.254635	0.358906	1	0	1	0
Risk factor	Blood pressure	Pulse pressure	seq.17166.4	FGF8	lm	-0.0384593	0.284668	0.892536	1	0	1	0
Risk factor	Blood pressure	Pulse pressure	seq.17170.15	CALCB	lm	-0.234941	0.279176	0.400077	1	0	1	0
Risk factor	Blood pressure	Pulse pressure	seq.17172.19	STATH	lm	-0.0849684	0.245144	0.728901	1	0	1	0
Risk factor	Blood pressure	Pulse pressure	seq.17175.5	MAP2K6	lm	0.0634073	0.263906	0.810134	1	0	1	0
Risk factor	Blood pressure	Pulse pressure	seq.17176.13	PSIP1	lm	0.610456	0.273766	0.0257991	1	0	1	0
Risk factor	Blood pressure	Pulse pressure	seq.17195.43	BAG1	lm	-0.10378	0.249257	0.677165	1	0	1	0
Risk factor	Blood pressure	Pulse pressure	seq.17196.5	CLPP	lm	0.0551463	0.282377	0.845171	1	0	1	0
Risk factor	Blood pressure	Pulse pressure	seq.17199.43	HIF1AN	lm	-0.139079	0.259353	0.591807	1	0	1	0
Risk factor	Blood pressure	Pulse pressure	seq.17200.50	KIR2DL1	lm	-0.410707	0.271023	0.129732	1	0	1	0
Risk factor	Blood pressure	Pulse pressure	seq.17202.37	PDCD4	lm	-0.403193	0.252724	0.110685	1	0	1	0
Risk factor	Blood pressure	Pulse pressure	seq.17204.17	PNMT	lm	0.100424	0.250588	0.688618	1	0	1	0
Risk factor	Blood pressure	Pulse pressure	seq.17205.21	RAB5A	lm	-0.0763636	0.254481	0.764131	1	0	1	0
Risk factor	Blood pressure	Pulse pressure	seq.17209.27	SULT2B1	lm	-0.502692	0.249861	0.0442817	1	0	1	0
Risk factor	Blood pressure	Pulse pressure	seq.17210.2	TCL1A	lm	0.236343	0.247492	0.339644	1	0	1	0
Risk factor	Blood pressure	Pulse pressure	seq.17224.12	OGN	lm	0.14701	0.270844	0.587301	1	0	1	0
Risk factor	Blood pressure	Pulse pressure	seq.17231.1	LCP1	lm	0.628607	0.263877	0.0172444	1	0	1	0
Risk factor	Blood pressure	Pulse pressure	seq.17319.1	SELENOH	lm	-0.0963389	0.273828	0.724986	1	0	1	0
Risk factor	Blood pressure	Pulse pressure	seq.17320.19	AASDHPPT	lm	0.785131	0.280813	0.00519359	1	0	1	0
Risk factor	Blood pressure	Pulse pressure	seq.17325.10	GUK1	lm	-0.0358557	0.276229	0.896726	1	0	1	0
Risk factor	Blood pressure	Pulse pressure	seq.17326.44	DUSP23	lm	-0.161554	0.25402	0.524811	1	0	1	0
Risk factor	Blood pressure	Pulse pressure	seq.17327.3	CNPY3	lm	-0.765975	0.265495	0.00392871	1	0	1	0
Risk factor	Blood pressure	Pulse pressure	seq.17329.2	BDH2	lm	0.314348	0.244605	0.198803	1	0	1	0
Risk factor	Blood pressure	Pulse pressure	seq.17331.138	KREMEN1	lm	0.761344	0.261279	0.00358411	1	0	1	0
Risk factor	Blood pressure	Pulse pressure	seq.17332.3	ADPRS	lm	0.324532	0.292072	0.26656	1	0	1	0
Risk factor	Blood pressure	Pulse pressure	seq.17333.20	ACADM	lm	0.494387	0.239981	0.0394366	1	0	1	0
Risk factor	Blood pressure	Pulse pressure	seq.17335.18	VAMP2	lm	0.210116	0.246084	0.393234	1	0	1	0
Risk factor	Blood pressure	Pulse pressure	seq.17336.54	CREB3L2	lm	-0.0311128	0.244492	0.898743	1	0	1	0
Risk factor	Blood pressure	Pulse pressure	seq.17337.1	YY1	lm	-0.0584132	0.248958	0.814504	1	0	1	0
Risk factor	Blood pressure	Pulse pressure	seq.17341.89	ACAT2	lm	1.01897	0.251071	5.00959104206919e-05	0.365099	0	1	0
Risk factor	Blood pressure	Pulse pressure	seq.17342.13	AGR3	lm	0.419149	0.251047	0.0950561	1	0	1	0
Risk factor	Blood pressure	Pulse pressure	seq.17343.6	SNPH	lm	0.0159833	0.258329	0.950667	1	0	1	0
Risk factor	Blood pressure	Pulse pressure	seq.17344.23	STOML1	lm	-0.159727	0.277163	0.564442	1	0	1	0
Risk factor	Blood pressure	Pulse pressure	seq.17345.12	ZADH2	lm	0.0458147	0.240013	0.848623	1	0	1	0
Risk factor	Blood pressure	Pulse pressure	seq.17346.61	FDCSP	lm	-0.215435	0.244844	0.37896	1	0	1	0
Risk factor	Blood pressure	Pulse pressure	seq.17347.80	AIDA	lm	0.0519815	0.256608	0.839477	1	0	1	0
Risk factor	Blood pressure	Pulse pressure	seq.17348.5	SYNJ2BP	lm	0.252686	0.250304	0.312773	1	0	1	0
Risk factor	Blood pressure	Pulse pressure	seq.17350.13	CHMP2B	lm	-0.143148	0.260977	0.583365	1	0	1	0
Risk factor	Blood pressure	Pulse pressure	seq.17355.56	SYT4	lm	-0.478594	0.263137	0.0689976	1	0	1	0
Risk factor	Blood pressure	Pulse pressure	seq.17356.34	IL1F10	lm	0.170105	0.245547	0.488492	1	0	1	0
Risk factor	Blood pressure	Pulse pressure	seq.17357.33	SEPSECS	lm	-0.0981319	0.260432	0.706334	1	0	1	0
Risk factor	Blood pressure	Pulse pressure	seq.17362.5	VHL	lm	-0.197358	0.249605	0.429164	1	0	1	0
Risk factor	Blood pressure	Pulse pressure	seq.17364.8	SNRPB2	lm	-0.0298071	0.249195	0.904794	1	0	1	0
Risk factor	Blood pressure	Pulse pressure	seq.17365.7	KYAT1	lm	-0.133742	0.263367	0.611602	1	0	1	0
Risk factor	Blood pressure	Pulse pressure	seq.17366.6	DCUN1D1	lm	-0.21148	0.259214	0.414622	1	0	1	0
Risk factor	Blood pressure	Pulse pressure	seq.17367.5	STMN1	lm	0.0953913	0.303312	0.753155	1	0	1	0
Risk factor	Blood pressure	Pulse pressure	seq.17370.186	ABHD10	lm	-0.177112	0.268813	0.510008	1	0	1	0
Risk factor	Blood pressure	Pulse pressure	seq.17372.5	EIF4EBP1	lm	-0.0171375	0.252524	0.945896	1	0	1	0
Risk factor	Blood pressure	Pulse pressure	seq.17377.1	AKR1C3	lm	0.0177431	0.247426	0.942835	1	0	1	0
Risk factor	Blood pressure	Pulse pressure	seq.17380.2	UBE2K	lm	0.245176	0.281367	0.383588	1	0	1	0
Risk factor	Blood pressure	Pulse pressure	seq.17383.4	STARD5	lm	0.0244746	0.265907	0.926668	1	0	1	0
Risk factor	Blood pressure	Pulse pressure	seq.17384.110	PFKM	lm	-0.171008	0.27022	0.52686	1	0	1	0
Risk factor	Blood pressure	Pulse pressure	seq.17387.27	NFKBIB	lm	0.0520445	0.244399	0.831375	1	0	1	0
Risk factor	Blood pressure	Pulse pressure	seq.17391.10	RBM17	lm	0.0722264	0.252925	0.775223	1	0	1	0
Risk factor	Blood pressure	Pulse pressure	seq.17393.13	ACADS	lm	-0.477309	0.272479	0.0798783	1	0	1	0
Risk factor	Blood pressure	Pulse pressure	seq.17396.23	ADH1A	lm	-0.0617864	0.253703	0.807598	1	0	1	0
Risk factor	Blood pressure	Pulse pressure	seq.17397.8	HSD17B11	lm	0.254286	0.250878	0.310827	1	0	1	0
Risk factor	Blood pressure	Pulse pressure	seq.17398.55	HMOX1	lm	-0.129687	0.248947	0.602427	1	0	1	0
Risk factor	Blood pressure	Pulse pressure	seq.17400.71	ACOT8	lm	-0.436486	0.257025	0.0895233	1	0	1	0
Risk factor	Blood pressure	Pulse pressure	seq.17403.14	ACADSB	lm	-0.0551693	0.253058	0.827429	1	0	1	0
Risk factor	Blood pressure	Pulse pressure	seq.17404.5	ARL5B	lm	0.045737	0.247455	0.85337	1	0	1	0
Risk factor	Blood pressure	Pulse pressure	seq.17405.2	UCHL5	lm	-0.0103481	0.247565	0.96666	1	0	1	0
Risk factor	Blood pressure	Pulse pressure	seq.17408.2	PMM1	lm	0.0827137	0.245739	0.736438	1	0	1	0
Risk factor	Blood pressure	Pulse pressure	seq.17410.5	CETN3	lm	0.0273909	0.270875	0.919459	1	0	1	0
Risk factor	Blood pressure	Pulse pressure	seq.17411.55	UFD1	lm	0.982592	0.263372	0.000192837	1	0	1	0
Risk factor	Blood pressure	Pulse pressure	seq.17419.17	TES	lm	1.02647	0.255166	5.83183131976411e-05	0.425024	0	1	0
Risk factor	Blood pressure	Pulse pressure	seq.17427.26	NLGN3	lm	0.347336	0.243098	0.153123	1	0	1	0
Risk factor	Blood pressure	Pulse pressure	seq.17432.25	AK4	lm	-0.0135558	0.279863	0.96137	1	0	1	0
Risk factor	Blood pressure	Pulse pressure	seq.17435.43	ETFA	lm	-0.128687	0.267558	0.630559	1	0	1	0
Risk factor	Blood pressure	Pulse pressure	seq.17436.193	CSNK1G2	lm	0.209014	0.284559	0.462666	1	0	1	0
Risk factor	Blood pressure	Pulse pressure	seq.17441.4	ALPI	lm	0.0865356	0.246894	0.725979	1	0	1	0
Risk factor	Blood pressure	Pulse pressure	seq.17447.52	SFRP4	lm	0.50419	0.249039	0.0429642	1	0	1	0
Risk factor	Blood pressure	Pulse pressure	seq.17449.23	CD9	lm	-0.0291628	0.286506	0.918929	1	0	1	0
Risk factor	Blood pressure	Pulse pressure	seq.17450.51	HARS1	lm	0.820174	0.274866	0.0028588	1	0	1	0
Risk factor	Blood pressure	Pulse pressure	seq.17451.13	BCL2L11	lm	0.0283804	0.257034	0.912084	1	0	1	0
Risk factor	Blood pressure	Pulse pressure	seq.17453.34	CP	lm	-0.405995	0.26948	0.131976	1	0	1	0
Risk factor	Blood pressure	Pulse pressure	seq.17454.15	EGFL6	lm	-0.00737352	0.250438	0.976513	1	0	1	0
Risk factor	Blood pressure	Pulse pressure	seq.17455.42	FOLR1	lm	-0.156163	0.267407	0.559253	1	0	1	0
Risk factor	Blood pressure	Pulse pressure	seq.17456.53	GOLM1	lm	0.571681	0.246295	0.0203175	1	0	1	0
Risk factor	Blood pressure	Pulse pressure	seq.17460.51	MX1	lm	0.171707	0.254997	0.500741	1	0	1	0
Risk factor	Blood pressure	Pulse pressure	seq.17462.19	IRF1	lm	0.462088	0.286516	0.106851	1	0	1	0
Risk factor	Blood pressure	Pulse pressure	seq.17466.72	ACSF2	lm	0.0410036	0.252755	0.871134	1	0	1	0
Risk factor	Blood pressure	Pulse pressure	seq.17467.1	DHRS9	lm	0.031404	0.253189	0.901293	1	0	1	0
Risk factor	Blood pressure	Pulse pressure	seq.17468.1	SUFU	lm	-0.418339	0.28414	0.140999	1	0	1	0
Risk factor	Blood pressure	Pulse pressure	seq.17474.106	YEATS4	lm	0.223012	0.314868	0.478808	1	0	1	0
Risk factor	Blood pressure	Pulse pressure	seq.17475.18	PBK	lm	-0.0647628	0.302989	0.830753	1	0	1	0
Risk factor	Blood pressure	Pulse pressure	seq.17490.4	SH3BGRL3	lm	-0.578201	0.278344	0.0378225	1	0	1	0
Risk factor	Blood pressure	Pulse pressure	seq.17495.141	SIRT3	lm	1.12872	0.2835	6.942554685555e-05	0.505973	0	1	0
Risk factor	Blood pressure	Pulse pressure	seq.17505.125	NAALADL1	lm	-0.0340996	0.263266	0.896947	1	0	1	0
Risk factor	Blood pressure	Pulse pressure	seq.17509.6	HPD	lm	0.239903	0.255939	0.348623	1	0	1	0
Risk factor	Blood pressure	Pulse pressure	seq.17510.7	SRP14	lm	0.0102691	0.254151	0.967771	1	0	1	0
Risk factor	Blood pressure	Pulse pressure	seq.17511.10	RPP30	lm	-0.282027	0.277692	0.309861	1	0	1	0
Risk factor	Blood pressure	Pulse pressure	seq.17512.2	NMI	lm	1.84864	0.261863	1.88348478385827e-12	1.37268371047591e-08	1	3.43170927618977e-07	1
Risk factor	Blood pressure	Pulse pressure	seq.17513.11	ANXA11	lm	-0.0134236	0.253764	0.957815	1	0	1	0
Risk factor	Blood pressure	Pulse pressure	seq.17514.48	RAB21	lm	0.123585	0.254151	0.626798	1	0	1	0
Risk factor	Blood pressure	Pulse pressure	seq.17515.6	HSPA13	lm	-0.045511	0.259738	0.860914	1	0	1	0
Risk factor	Blood pressure	Pulse pressure	seq.17516.7	RAB3A	lm	-0.0522797	0.252221	0.835801	1	0	1	0
Risk factor	Blood pressure	Pulse pressure	seq.17671.58	ING4	lm	-0.489349	0.246536	0.0472072	1	0	1	0
Risk factor	Blood pressure	Pulse pressure	seq.17672.184	CBLIF	lm	-0.38375	0.255331	0.13291	1	0	1	0
Risk factor	Blood pressure	Pulse pressure	seq.17673.34	CA5B	lm	-0.0402941	0.268508	0.880718	1	0	1	0
Risk factor	Blood pressure	Pulse pressure	seq.17675.17	ACOT13	lm	0.0707201	0.24195	0.770075	1	0	1	0
Risk factor	Blood pressure	Pulse pressure	seq.17676.13	TRIP10	lm	0.213438	0.246329	0.386268	1	0	1	0
Risk factor	Blood pressure	Pulse pressure	seq.17677.47	CD160	lm	0.118679	0.265732	0.655174	1	0	1	0
Risk factor	Blood pressure	Pulse pressure	seq.17678.28	VSIG4	lm	0.980515	0.304282	0.00127888	1	0	1	0
Risk factor	Blood pressure	Pulse pressure	seq.17680.12	EPHB1	lm	-0.067631	0.272836	0.804236	1	0	1	0
Risk factor	Blood pressure	Pulse pressure	seq.17682.1	CD46	lm	0.571102	0.293297	0.0515653	1	0	1	0
Risk factor	Blood pressure	Pulse pressure	seq.17683.2	COMMD9	lm	0.294094	0.296094	0.320635	1	0	1	0
Risk factor	Blood pressure	Pulse pressure	seq.17685.9	APOA4	lm	0.814631	0.260275	0.00175817	1	0	1	0
Risk factor	Blood pressure	Pulse pressure	seq.17686.27	TBCB	lm	0.297137	0.263019	0.258645	1	0	1	0
Risk factor	Blood pressure	Pulse pressure	seq.17691.1	TPP1	lm	0.28049	0.2565	0.274213	1	0	1	0
Risk factor	Blood pressure	Pulse pressure	seq.17692.2	BTN3A3	lm	0.279887	0.262365	0.286116	1	0	1	0
Risk factor	Blood pressure	Pulse pressure	seq.17693.2	SEPTIN6	lm	0.335551	0.288228	0.244401	1	0	1	0
Risk factor	Blood pressure	Pulse pressure	seq.17694.32	PSME2	lm	0.323107	0.249338	0.195079	1	0	1	0
Risk factor	Blood pressure	Pulse pressure	seq.17696.1	TICAM2	lm	0.159914	0.253551	0.528265	1	0	1	0
Risk factor	Blood pressure	Pulse pressure	seq.17697.2	OVCA2	lm	-0.183295	0.271129	0.499042	1	0	1	0
Risk factor	Blood pressure	Pulse pressure	seq.17698.15	WBP2	lm	-0.151835	0.245564	0.536396	1	0	1	0
Risk factor	Blood pressure	Pulse pressure	seq.17699.43	TIMELESS	lm	-0.153651	0.249547	0.538106	1	0	1	0
Risk factor	Blood pressure	Pulse pressure	seq.17702.53	UGT1A1	lm	0.327253	0.281583	0.245212	1	0	1	0
Risk factor	Blood pressure	Pulse pressure	seq.17703.40	GMNN	lm	-0.193406	0.288527	0.502683	1	0	1	0
Risk factor	Blood pressure	Pulse pressure	seq.17704.74	HSPH1	lm	-0.297653	0.24832	0.23071	1	0	1	0
Risk factor	Blood pressure	Pulse pressure	seq.17706.4	PPP1R1A	lm	-0.08154	0.279487	0.77049	1	0	1	0
Risk factor	Blood pressure	Pulse pressure	seq.17710.40	TPD52L1	lm	0.00708094	0.283638	0.980084	1	0	1	0
Risk factor	Blood pressure	Pulse pressure	seq.17711.13	VAMP1	lm	-0.295018	0.248562	0.235321	1	0	1	0
Risk factor	Blood pressure	Pulse pressure	seq.17712.7	IDI1	lm	0.654864	0.277081	0.018142	1	0	1	0
Risk factor	Blood pressure	Pulse pressure	seq.17721.82	GAS7	lm	0.308335	0.250454	0.218338	1	0	1	0
Risk factor	Blood pressure	Pulse pressure	seq.17722.5	FKBP4	lm	0.782017	0.27231	0.00409763	1	0	1	0
Risk factor	Blood pressure	Pulse pressure	seq.17724.3	WWOX	lm	-0.114389	0.245158	0.640809	1	0	1	0
Risk factor	Blood pressure	Pulse pressure	seq.17725.37	USH1C	lm	0.0435294	0.300925	0.884991	1	0	1	0
Risk factor	Blood pressure	Pulse pressure	seq.17726.3	SAR1A	lm	-0.172865	0.247291	0.48456	1	0	1	0
Risk factor	Blood pressure	Pulse pressure	seq.17727.1	PTTG1	lm	-0.0481652	0.252325	0.848623	1	0	1	0
Risk factor	Blood pressure	Pulse pressure	seq.17728.61	CHMP2A	lm	-0.0467492	0.237692	0.844086	1	0	1	0
Risk factor	Blood pressure	Pulse pressure	seq.17729.20	UBE2S	lm	0.348556	0.252873	0.168142	1	0	1	0
Risk factor	Blood pressure	Pulse pressure	seq.17734.13	ENSA	lm	0.315182	0.252612	0.212198	1	0	1	0
Risk factor	Blood pressure	Pulse pressure	seq.17735.130	GABARAP	lm	0.0335751	0.30499	0.912345	1	0	1	0
Risk factor	Blood pressure	Pulse pressure	seq.17736.105	APTX	lm	0.716365	0.25787	0.00548828	1	0	1	0
Risk factor	Blood pressure	Pulse pressure	seq.17737.7	IVD	lm	-0.460903	0.305649	0.131628	1	0	1	0
Risk factor	Blood pressure	Pulse pressure	seq.17738.7	CRNN	lm	-0.0758849	0.250673	0.762111	1	0	1	0
Risk factor	Blood pressure	Pulse pressure	seq.17739.1	HADH	lm	-0.500427	0.249738	0.0451407	1	0	1	0
Risk factor	Blood pressure	Pulse pressure	seq.17742.2	RRAS	lm	-0.0304293	0.262979	0.907887	1	0	1	0
Risk factor	Blood pressure	Pulse pressure	seq.17743.14	UBE2A	lm	0.258631	0.266875	0.332534	1	0	1	0
Risk factor	Blood pressure	Pulse pressure	seq.17744.31	RAB11A	lm	0.185589	0.253174	0.46356	1	0	1	0
Risk factor	Blood pressure	Pulse pressure	seq.17746.77	FIS1	lm	-0.176944	0.26148	0.498624	1	0	1	0
Risk factor	Blood pressure	Pulse pressure	seq.17747.45	TRAF1	lm	-0.0701568	0.263167	0.789798	1	0	1	0
Risk factor	Blood pressure	Pulse pressure	seq.17748.21	TP53I3	lm	0.589678	0.257594	0.0221078	1	0	1	0
Risk factor	Blood pressure	Pulse pressure	seq.17750.8	RRM2	lm	-0.30849	0.266933	0.247862	1	0	1	0
Risk factor	Blood pressure	Pulse pressure	seq.17751.68	CRYBB1	lm	0.186605	0.281161	0.506914	1	0	1	0
Risk factor	Blood pressure	Pulse pressure	seq.17752.24	ARG2	lm	0.10433	0.246556	0.672202	1	0	1	0
Risk factor	Blood pressure	Pulse pressure	seq.17755.5	UGDH	lm	0.476199	0.245255	0.0522323	1	0	1	0
Risk factor	Blood pressure	Pulse pressure	seq.17756.69	DCTD	lm	0.0931236	0.259601	0.71982	1	0	1	0
Risk factor	Blood pressure	Pulse pressure	seq.17757.86	CAB39	lm	0.175428	0.242937	0.470256	1	0	1	0
Risk factor	Blood pressure	Pulse pressure	seq.17758.79	DCXR	lm	0.213251	0.250385	0.394423	1	0	1	0
Risk factor	Blood pressure	Pulse pressure	seq.17760.128	WDR5	lm	0.104831	0.271928	0.699875	1	0	1	0
Risk factor	Blood pressure	Pulse pressure	seq.17761.2	NUDT5	lm	0.208379	0.260365	0.423553	1	0	1	0
Risk factor	Blood pressure	Pulse pressure	seq.17764.108	RHOC	lm	0.602966	0.266051	0.0234694	1	0	1	0
Risk factor	Blood pressure	Pulse pressure	seq.17765.3	SNUPN	lm	0.124311	0.250901	0.620299	1	0	1	0
Risk factor	Blood pressure	Pulse pressure	seq.17766.5	NCF1	lm	1.48095	0.251252	3.99357399383085e-09	2.91051672670392e-05	1	0.000727629	1
Risk factor	Blood pressure	Pulse pressure	seq.17768.50	HAO1	lm	-0.0575301	0.247756	0.816388	1	0	1	0
Risk factor	Blood pressure	Pulse pressure	seq.17769.28	PCNP	lm	-0.172182	0.27479	0.530952	1	0	1	0
Risk factor	Blood pressure	Pulse pressure	seq.17770.42	EMC8	lm	-0.255062	0.252732	0.312916	1	0	1	0
Risk factor	Blood pressure	Pulse pressure	seq.17771.35	CRCP	lm	-0.326136	0.273945	0.233897	1	0	1	0
Risk factor	Blood pressure	Pulse pressure	seq.17772.7	UBD	lm	-0.625831	0.271489	0.0211944	1	0	1	0
Risk factor	Blood pressure	Pulse pressure	seq.17773.26	NAPG	lm	-0.297405	0.255968	0.245336	1	0	1	0
Risk factor	Blood pressure	Pulse pressure	seq.17774.38	SNRPD3	lm	0.217118	0.271131	0.42329	1	0	1	0
Risk factor	Blood pressure	Pulse pressure	seq.17775.8	TAGLN3	lm	0.690701	0.254792	0.00673258	1	0	1	0
Risk factor	Blood pressure	Pulse pressure	seq.17776.15	PECR	lm	-0.160245	0.259025	0.536174	1	0	1	0
Risk factor	Blood pressure	Pulse pressure	seq.17777.31	SDSL	lm	0.415158	0.259691	0.109955	1	0	1	0
Risk factor	Blood pressure	Pulse pressure	seq.17778.19	RAB32	lm	-0.282424	0.241807	0.242869	1	0	1	0
Risk factor	Blood pressure	Pulse pressure	seq.17781.191	MAP1LC3A	lm	-0.107747	0.291169	0.711362	1	0	1	0
Risk factor	Blood pressure	Pulse pressure	seq.17782.23	ACAA1	lm	0.274926	0.243929	0.259762	1	0	1	0
Risk factor	Blood pressure	Pulse pressure	seq.17783.9	MMAB	lm	-0.152268	0.254705	0.549985	1	0	1	0
Risk factor	Blood pressure	Pulse pressure	seq.17784.23	GMFB	lm	-0.398919	0.274384	0.146041	1	0	1	0
Risk factor	Blood pressure	Pulse pressure	seq.17785.11	DNPH1	lm	0.0947115	0.266433	0.722245	1	0	1	0
Risk factor	Blood pressure	Pulse pressure	seq.17786.5	GGPS1	lm	0.0447276	0.250884	0.85851	1	0	1	0
Risk factor	Blood pressure	Pulse pressure	seq.17787.1	ECHS1	lm	0.170568	0.243622	0.483875	1	0	1	0
Risk factor	Blood pressure	Pulse pressure	seq.17789.1	QPRT	lm	0.239803	0.258238	0.353133	1	0	1	0
Risk factor	Blood pressure	Pulse pressure	seq.17791.25	HPCAL1	lm	0.139242	0.256462	0.587196	1	0	1	0
Risk factor	Blood pressure	Pulse pressure	seq.17792.158	ALDH5A1	lm	-0.108041	0.271987	0.691216	1	0	1	0
Risk factor	Blood pressure	Pulse pressure	seq.17793.4	DIRAS1	lm	0.162286	0.245883	0.509274	1	0	1	0
Risk factor	Blood pressure	Pulse pressure	seq.17794.6	PMM2	lm	0.359247	0.252924	0.155556	1	0	1	0
Risk factor	Blood pressure	Pulse pressure	seq.17795.176	LSM1	lm	-0.302305	0.24433	0.216037	1	0	1	0
Risk factor	Blood pressure	Pulse pressure	seq.17796.15	IMPA1	lm	0.264663	0.247162	0.284305	1	0	1	0
Risk factor	Blood pressure	Pulse pressure	seq.17797.1	CUL1	lm	0.139557	0.267507	0.601905	1	0	1	0
Risk factor	Blood pressure	Pulse pressure	seq.17799.9	PGLS	lm	0.0552248	0.295345	0.85168	1	0	1	0
Risk factor	Blood pressure	Pulse pressure	seq.17800.33	SCAND1	lm	-0.381412	0.259612	0.141848	1	0	1	0
Risk factor	Blood pressure	Pulse pressure	seq.17802.4	NANS	lm	0.0785499	0.259582	0.762205	1	0	1	0
Risk factor	Blood pressure	Pulse pressure	seq.17804.102	PNPO	lm	-0.20189	0.246803	0.413381	1	0	1	0
Risk factor	Blood pressure	Pulse pressure	seq.17805.35	SMNDC1	lm	-0.248256	0.251841	0.324293	1	0	1	0
Risk factor	Blood pressure	Pulse pressure	seq.17806.6	SDCBP	lm	0.66425	0.270418	0.0140659	1	0	1	0
Risk factor	Blood pressure	Pulse pressure	seq.17808.37	NIT2	lm	0.605154	0.24865	0.0149752	1	0	1	0
Risk factor	Blood pressure	Pulse pressure	seq.17811.78	SULT1C2	lm	0.141329	0.270207	0.600968	1	0	1	0
Risk factor	Blood pressure	Pulse pressure	seq.17812.2	PTP4A1	lm	0.030278	0.254278	0.905221	1	0	1	0
Risk factor	Blood pressure	Pulse pressure	seq.17813.21	BPHL	lm	-0.868423	0.279296	0.00188505	1	0	1	0
Risk factor	Blood pressure	Pulse pressure	seq.17814.8	BPNT1	lm	0.278768	0.299727	0.352375	1	0	1	0
Risk factor	Blood pressure	Pulse pressure	seq.17816.58	NCALD	lm	-0.0689303	0.270795	0.799082	1	0	1	0
Risk factor	Blood pressure	Pulse pressure	seq.17817.22	DDIT4	lm	-0.0156426	0.266182	0.95314	1	0	1	0
Risk factor	Blood pressure	Pulse pressure	seq.17818.22	SUGT1	lm	0.711686	0.283198	0.0119989	1	0	1	0
Risk factor	Blood pressure	Pulse pressure	seq.17819.30	FAHD1	lm	-0.466995	0.254898	0.0669943	1	0	1	0
Risk factor	Blood pressure	Pulse pressure	seq.17820.170	MLF1	lm	-0.0466357	0.261173	0.858288	1	0	1	0
Risk factor	Blood pressure	Pulse pressure	seq.17821.20	NMT2	lm	1.1193	0.257078	1.36214809445912e-05	0.0992734	0	1	0
Risk factor	Blood pressure	Pulse pressure	seq.17822.57	RERG	lm	0.0576276	0.266998	0.829125	1	0	1	0
Risk factor	Blood pressure	Pulse pressure	seq.17823.40	SNRPD2	lm	-0.125474	0.26331	0.633719	1	0	1	0
Risk factor	Blood pressure	Pulse pressure	seq.17826.341	EEF1D	lm	0.57536	0.24993	0.0213689	1	0	1	0
Risk factor	Blood pressure	Pulse pressure	seq.17827.53	DYNLRB2	lm	-0.4211	0.24985	0.0919675	1	0	1	0
Risk factor	Blood pressure	Pulse pressure	seq.17828.3	S100A14	lm	-0.23478	0.2447	0.33737	1	0	1	0
Risk factor	Blood pressure	Pulse pressure	seq.17829.2	TREX2	lm	0.219312	0.245414	0.371553	1	0	1	0
Risk factor	Blood pressure	Pulse pressure	seq.17832.12	IDI2	lm	-0.0300481	0.255638	0.906435	1	0	1	0
Risk factor	Blood pressure	Pulse pressure	seq.17835.28	ANXA13	lm	-0.15302	0.266677	0.566125	1	0	1	0
Risk factor	Blood pressure	Pulse pressure	seq.17836.17	S100A16	lm	0.0446823	0.28322	0.874648	1	0	1	0
Risk factor	Blood pressure	Pulse pressure	seq.17837.5	CLIC2	lm	0.612059	0.273821	0.0254418	1	0	1	0
Risk factor	Blood pressure	Pulse pressure	seq.17843.30	PPCS	lm	0.443955	0.253257	0.0796628	1	0	1	0
Risk factor	Blood pressure	Pulse pressure	seq.17849.6	DRG1	lm	0.373304	0.247799	0.132003	1	0	1	0
Risk factor	Blood pressure	Pulse pressure	seq.17850.42	KLF4	lm	-0.328715	0.26813	0.220271	1	0	1	0
Risk factor	Blood pressure	Pulse pressure	seq.17852.5	PPME1	lm	0.530778	0.25869	0.0402387	1	0	1	0
Risk factor	Blood pressure	Pulse pressure	seq.17854.33	NAA10	lm	-0.542915	0.274417	0.0479315	1	0	1	0
Risk factor	Blood pressure	Pulse pressure	seq.17855.28	RGS4	lm	-0.332479	0.287046	0.246803	1	0	1	0
Risk factor	Blood pressure	Pulse pressure	seq.17856.23	NT5M	lm	-0.190387	0.273783	0.486838	1	0	1	0
Risk factor	Blood pressure	Pulse pressure	seq.17857.6	ACADL	lm	0.120822	0.298499	0.685667	1	0	1	0
Risk factor	Blood pressure	Pulse pressure	seq.18156.7	ATG3	lm	0.185502	0.260816	0.476969	1	0	1	0
Risk factor	Blood pressure	Pulse pressure	seq.18158.45	CASP8	lm	-0.222012	0.265598	0.403251	1	0	1	0
Risk factor	Blood pressure	Pulse pressure	seq.18160.2	PCMT1	lm	-0.0278516	0.259998	0.914696	1	0	1	0
Risk factor	Blood pressure	Pulse pressure	seq.18162.167	IRAK4	lm	0.230255	0.255473	0.367475	1	0	1	0
Risk factor	Blood pressure	Pulse pressure	seq.18165.181	UBE2V2	lm	-0.104891	0.257301	0.68354	1	0	1	0
Risk factor	Blood pressure	Pulse pressure	seq.18166.4	RHOB	lm	1.17814	0.288927	4.61554216052203e-05	0.336381	0	1	0
Risk factor	Blood pressure	Pulse pressure	seq.18170.46	PYCR1	lm	0.274251	0.248164	0.269157	1	0	1	0
Risk factor	Blood pressure	Pulse pressure	seq.18171.25	CXCL11	lm	0.0252423	0.281913	0.928657	1	0	1	0
Risk factor	Blood pressure	Pulse pressure	seq.18172.71	ASF1A	lm	-0.167396	0.288748	0.562121	1	0	1	0
Risk factor	Blood pressure	Pulse pressure	seq.18173.11	AKR7A3	lm	0.357529	0.247329	0.148359	1	0	1	0
Risk factor	Blood pressure	Pulse pressure	seq.18174.79	PDCD6IP	lm	1.48036	0.262569	1.80882362986257e-08	0.000131827	1	0.00329568	1
Risk factor	Blood pressure	Pulse pressure	seq.18175.65	VAT1	lm	1.47481	0.250209	3.99240228336177e-09	2.90966278411406e-05	1	0.000727416	1
Risk factor	Blood pressure	Pulse pressure	seq.18177.49	NAE1	lm	-0.572004	0.279534	0.0407782	1	0	1	0
Risk factor	Blood pressure	Pulse pressure	seq.18178.13	SARS1	lm	-0.280395	0.259449	0.279866	1	0	1	0
Risk factor	Blood pressure	Pulse pressure	seq.18179.56	SMS	lm	-0.147254	0.297761	0.620948	1	0	1	0
Risk factor	Blood pressure	Pulse pressure	seq.18180.58	RTN4IP1	lm	0.0844663	0.255104	0.740578	1	0	1	0
Risk factor	Blood pressure	Pulse pressure	seq.18181.2	TSSC4	lm	0.0878742	0.297299	0.767566	1	0	1	0
Risk factor	Blood pressure	Pulse pressure	seq.18182.24	PCK1	lm	-0.427406	0.266428	0.108727	1	0	1	0
Risk factor	Blood pressure	Pulse pressure	seq.18183.3	LDLRAP1	lm	0.255996	0.256734	0.31875	1	0	1	0
Risk factor	Blood pressure	Pulse pressure	seq.18184.28	GMPS	lm	0.630344	0.246968	0.0107281	1	0	1	0
Risk factor	Blood pressure	Pulse pressure	seq.18185.118	ALDOB	lm	0.0898422	0.251694	0.721144	1	0	1	0
Risk factor	Blood pressure	Pulse pressure	seq.18186.15	TARS1	lm	1.13556	0.252103	6.79935634588511e-06	0.0495537	1	1	0
Risk factor	Blood pressure	Pulse pressure	seq.18187.16	ASPA	lm	0.0338178	0.252343	0.893396	1	0	1	0
Risk factor	Blood pressure	Pulse pressure	seq.18188.12	GATM	lm	0.142607	0.246718	0.563277	1	0	1	0
Risk factor	Blood pressure	Pulse pressure	seq.18189.12	VPS25	lm	0.389562	0.25006	0.119322	1	0	1	0
Risk factor	Blood pressure	Pulse pressure	seq.18190.15	CARD18	lm	0.422411	0.274704	0.124183	1	0	1	0
Risk factor	Blood pressure	Pulse pressure	seq.18191.23	RANBP1	lm	0.0519269	0.273694	0.849531	1	0	1	0
Risk factor	Blood pressure	Pulse pressure	seq.18192.69	MAGEA5	lm	-0.404498	0.251212	0.107416	1	0	1	0
Risk factor	Blood pressure	Pulse pressure	seq.18193.165	MORF4L1	lm	0.266507	0.250141	0.28673	1	0	1	0
Risk factor	Blood pressure	Pulse pressure	seq.18194.18	FABP9	lm	-0.299503	0.258123	0.245973	1	0	1	0
Risk factor	Blood pressure	Pulse pressure	seq.18195.3	LTO1	lm	-0.411877	0.255442	0.106931	1	0	1	0
Risk factor	Blood pressure	Pulse pressure	seq.18196.8	AFM	lm	-0.286254	0.253184	0.258266	1	0	1	0
Risk factor	Blood pressure	Pulse pressure	seq.18197.97	CKMT2	lm	0.151705	0.265975	0.568448	1	0	1	0
Risk factor	Blood pressure	Pulse pressure	seq.18198.51	HBQ1	lm	-0.262203	0.261214	0.315526	1	0	1	0
Risk factor	Blood pressure	Pulse pressure	seq.18202.22	CD37	lm	-0.132895	0.288331	0.644882	1	0	1	0
Risk factor	Blood pressure	Pulse pressure	seq.18203.9	CRYGC	lm	-0.157134	0.256081	0.539499	1	0	1	0
Risk factor	Blood pressure	Pulse pressure	seq.18204.1	TCEA1	lm	-0.206032	0.252736	0.414992	1	0	1	0
Risk factor	Blood pressure	Pulse pressure	seq.18205.123	MAGEA6	lm	0.0634997	0.274079	0.816793	1	0	1	0
Risk factor	Blood pressure	Pulse pressure	seq.18206.18	ADH6	lm	0.544209	0.2598	0.0362425	1	0	1	0
Risk factor	Blood pressure	Pulse pressure	seq.18207.6	CHMP1B	lm	-0.408042	0.249932	0.10261	1	0	1	0
Risk factor	Blood pressure	Pulse pressure	seq.18208.3	CCNB2	lm	-0.580231	0.263456	0.0276806	1	0	1	0
Risk factor	Blood pressure	Pulse pressure	seq.18210.12	SPIN1	lm	-0.218749	0.281854	0.43772	1	0	1	0
Risk factor	Blood pressure	Pulse pressure	seq.18212.43	GSTM5	lm	-0.524176	0.272735	0.0546682	1	0	1	0
Risk factor	Blood pressure	Pulse pressure	seq.18213.30	UBE2F	lm	-0.194413	0.27256	0.475701	1	0	1	0
Risk factor	Blood pressure	Pulse pressure	seq.18214.2	GCLM	lm	-0.0904243	0.244704	0.711751	1	0	1	0
Risk factor	Blood pressure	Pulse pressure	seq.18215.5	THG1L	lm	0.111631	0.262518	0.670684	1	0	1	0
Risk factor	Blood pressure	Pulse pressure	seq.18216.22	IL11RA	lm	0.804285	0.24483	0.00102611	1	0	1	0
Risk factor	Blood pressure	Pulse pressure	seq.18218.48	CNRIP1	lm	0.0548018	0.263949	0.835531	1	0	1	0
Risk factor	Blood pressure	Pulse pressure	seq.18220.141	SRA1	lm	0.379934	0.284593	0.181931	1	0	1	0
Risk factor	Blood pressure	Pulse pressure	seq.18222.34	SH3GLB2	lm	0.346729	0.246456	0.159528	1	0	1	0
Risk factor	Blood pressure	Pulse pressure	seq.18224.11	CHMP1A	lm	0.100883	0.256582	0.694202	1	0	1	0
Risk factor	Blood pressure	Pulse pressure	seq.18225.13	HEBP1	lm	-0.0113054	0.26614	0.966118	1	0	1	0
Risk factor	Blood pressure	Pulse pressure	seq.18226.148	COX5A	lm	-0.535239	0.276392	0.052857	1	0	1	0
Risk factor	Blood pressure	Pulse pressure	seq.18227.3	CDK2AP2	lm	0.294601	0.266266	0.268596	1	0	1	0
Risk factor	Blood pressure	Pulse pressure	seq.18228.30	NOP16	lm	0.300607	0.263134	0.253335	1	0	1	0
Risk factor	Blood pressure	Pulse pressure	seq.18231.147	PRND	lm	-0.0750833	0.274378	0.784365	1	0	1	0
Risk factor	Blood pressure	Pulse pressure	seq.18232.42	PIP4K2B	lm	-0.462531	0.250114	0.0644726	1	0	1	0
Risk factor	Blood pressure	Pulse pressure	seq.18233.10	GOT2	lm	0.431534	0.245252	0.0785406	1	0	1	0
Risk factor	Blood pressure	Pulse pressure	seq.18235.16	PGP	lm	0.795293	0.255122	0.00183478	1	0	1	0
Risk factor	Blood pressure	Pulse pressure	seq.18236.3	LGALSL	lm	-0.34646	0.243268	0.15445	1	0	1	0
Risk factor	Blood pressure	Pulse pressure	seq.18237.29	NRIP3	lm	0.171005	0.288399	0.553242	1	0	1	0
Risk factor	Blood pressure	Pulse pressure	seq.18240.6	OMP	lm	-0.186987	0.264201	0.479134	1	0	1	0
Risk factor	Blood pressure	Pulse pressure	seq.18241.18	CPOX	lm	-0.572136	0.250286	0.0222976	1	0	1	0
Risk factor	Blood pressure	Pulse pressure	seq.18242.8	SPA17	lm	0.471109	0.28296	0.0959852	1	0	1	0
Risk factor	Blood pressure	Pulse pressure	seq.18243.9	CMPK1	lm	-0.150976	0.289023	0.601436	1	0	1	0
Risk factor	Blood pressure	Pulse pressure	seq.18244.1	ANXA7	lm	-0.0752691	0.250412	0.763746	1	0	1	0
Risk factor	Blood pressure	Pulse pressure	seq.18253.8	SSBP1	lm	0.181251	0.258872	0.48386	1	0	1	0
Risk factor	Blood pressure	Pulse pressure	seq.18255.6	CYB5R1	lm	-0.548373	0.291848	0.0603037	1	0	1	0
Risk factor	Blood pressure	Pulse pressure	seq.18257.64	SRP19	lm	-0.0204704	0.254219	0.935824	1	0	1	0
Risk factor	Blood pressure	Pulse pressure	seq.18259.15	MEOX2	lm	0.0370944	0.267169	0.88958	1	0	1	0
Risk factor	Blood pressure	Pulse pressure	seq.18261.34	NATD1	lm	-0.598499	0.242419	0.0135851	1	0	1	0
Risk factor	Blood pressure	Pulse pressure	seq.18264.12	CCDC25	lm	-0.226124	0.247166	0.360302	1	0	1	0
Risk factor	Blood pressure	Pulse pressure	seq.18265.18	ZNF34	lm	-0.252189	0.246234	0.305794	1	0	1	0
Risk factor	Blood pressure	Pulse pressure	seq.18267.74	CARD17	lm	-0.331488	0.270091	0.219756	1	0	1	0
Risk factor	Blood pressure	Pulse pressure	seq.18268.5	GAGE2A	lm	0.133834	0.257049	0.602628	1	0	1	0
Risk factor	Blood pressure	Pulse pressure	seq.18270.10	TAF10	lm	-0.507456	0.246202	0.0393382	1	0	1	0
Risk factor	Blood pressure	Pulse pressure	seq.18271.43	OXSM	lm	-0.0573491	0.240355	0.811424	1	0	1	0
Risk factor	Blood pressure	Pulse pressure	seq.18273.14	GAGE2D	lm	-0.0230301	0.284528	0.935492	1	0	1	0
Risk factor	Blood pressure	Pulse pressure	seq.18274.2	SERF2	lm	-0.313595	0.264134	0.235179	1	0	1	0
Risk factor	Blood pressure	Pulse pressure	seq.18275.5	CRIP1	lm	-0.275303	0.253206	0.276968	1	0	1	0
Risk factor	Blood pressure	Pulse pressure	seq.18276.34	TCL1B	lm	-0.11729	0.264173	0.657069	1	0	1	0
Risk factor	Blood pressure	Pulse pressure	seq.18277.28	TRIAP1	lm	-0.0117177	0.257788	0.963747	1	0	1	0
Risk factor	Blood pressure	Pulse pressure	seq.18280.29	DTD2	lm	0.214138	0.259896	0.410012	1	0	1	0
Risk factor	Blood pressure	Pulse pressure	seq.18282.1	GNG11	lm	-0.244337	0.258063	0.343778	1	0	1	0
Risk factor	Blood pressure	Pulse pressure	seq.18284.77	WWC1	lm	-0.396791	0.246803	0.107954	1	0	1	0
Risk factor	Blood pressure	Pulse pressure	seq.18285.6	SVIP	lm	-0.441048	0.283488	0.119816	1	0	1	0
Risk factor	Blood pressure	Pulse pressure	seq.18286.3	ZWINT	lm	0.103386	0.280681	0.712635	1	0	1	0
Risk factor	Blood pressure	Pulse pressure	seq.18289.16	CCL15	lm	0.173722	0.268493	0.517643	1	0	1	0
Risk factor	Blood pressure	Pulse pressure	seq.18290.6	ANXA8	lm	-0.517884	0.289357	0.0735469	1	0	1	0
Risk factor	Blood pressure	Pulse pressure	seq.18291.8	CDKN1A	lm	-0.10565	0.264485	0.689574	1	0	1	0
Risk factor	Blood pressure	Pulse pressure	seq.18294.26	SOX2	lm	-0.00757297	0.246466	0.975489	1	0	1	0
Risk factor	Blood pressure	Pulse pressure	seq.18295.102	GRHPR	lm	0.108563	0.249448	0.663426	1	0	1	0
Risk factor	Blood pressure	Pulse pressure	seq.18297.8	MRAS	lm	-0.270994	0.291342	0.352332	1	0	1	0
Risk factor	Blood pressure	Pulse pressure	seq.18299.13	CAPNS1	lm	1.13176	0.252329	7.43518569683662e-06	0.0541876	0	1	0
Risk factor	Blood pressure	Pulse pressure	seq.18300.39	PURB	lm	0.0891949	0.2475	0.718574	1	0	1	0
Risk factor	Blood pressure	Pulse pressure	seq.18301.10	NAIF1	lm	-0.0894568	0.25883	0.729642	1	0	1	0
Risk factor	Blood pressure	Pulse pressure	seq.18302.204	ZWILCH	lm	-0.367986	0.260698	0.158143	1	0	1	0
Risk factor	Blood pressure	Pulse pressure	seq.18303.39	NRGN	lm	0.371597	0.282644	0.188662	1	0	1	0
Risk factor	Blood pressure	Pulse pressure	seq.18304.19	BCCIP	lm	-0.0576453	0.28834	0.84155	1	0	1	0
Risk factor	Blood pressure	Pulse pressure	seq.18306.1	PALM	lm	-0.216471	0.265463	0.414854	1	0	1	0
Risk factor	Blood pressure	Pulse pressure	seq.18307.71	PPA2	lm	-0.210073	0.256693	0.413175	1	0	1	0
Risk factor	Blood pressure	Pulse pressure	seq.18308.30	STXBP6	lm	-0.260803	0.246542	0.290175	1	0	1	0
Risk factor	Blood pressure	Pulse pressure	seq.18309.18	CS	lm	0.337967	0.246926	0.171151	1	0	1	0
Risk factor	Blood pressure	Pulse pressure	seq.18310.26	SELENOW	lm	-0.147632	0.308699	0.632498	1	0	1	0
Risk factor	Blood pressure	Pulse pressure	seq.18311.44	DCTN6	lm	-0.1018	0.28829	0.724015	1	0	1	0
Risk factor	Blood pressure	Pulse pressure	seq.18312.68	NDRG3	lm	0.324456	0.251431	0.196955	1	0	1	0
Risk factor	Blood pressure	Pulse pressure	seq.18313.4	ASRGL1	lm	0.182134	0.2731	0.504855	1	0	1	0
Risk factor	Blood pressure	Pulse pressure	seq.18314.88	PAX8	lm	-0.134367	0.272607	0.622106	1	0	1	0
Risk factor	Blood pressure	Pulse pressure	seq.18315.38	RTP4	lm	0.012197	0.245215	0.960331	1	0	1	0
Risk factor	Blood pressure	Pulse pressure	seq.18316.75	SEPTIN3	lm	0.00897814	0.266477	0.973124	1	0	1	0
Risk factor	Blood pressure	Pulse pressure	seq.18317.111	ZFAND5	lm	0.317389	0.249544	0.203473	1	0	1	0
Risk factor	Blood pressure	Pulse pressure	seq.18318.98	SH3GL3	lm	0.249994	0.243915	0.305445	1	0	1	0
Risk factor	Blood pressure	Pulse pressure	seq.18319.7	PDHX	lm	0.263228	0.256439	0.304714	1	0	1	0
Risk factor	Blood pressure	Pulse pressure	seq.18321.38	MTHFD2	lm	-0.0733458	0.241533	0.761393	1	0	1	0
Risk factor	Blood pressure	Pulse pressure	seq.18322.15	JMJD6	lm	-0.398537	0.273674	0.145383	1	0	1	0
Risk factor	Blood pressure	Pulse pressure	seq.18323.39	CRMP1	lm	0.0755844	0.265616	0.77599	1	0	1	0
Risk factor	Blood pressure	Pulse pressure	seq.18324.61	SUOX	lm	-0.138147	0.247279	0.576411	1	0	1	0
Risk factor	Blood pressure	Pulse pressure	seq.18326.50	MAGEA8	lm	0.16466	0.250464	0.51094	1	0	1	0
Risk factor	Blood pressure	Pulse pressure	seq.18327.6	SNX5	lm	0.359017	0.246778	0.145778	1	0	1	0
Risk factor	Blood pressure	Pulse pressure	seq.18328.36	PYCR2	lm	-0.878872	0.27118	0.00119877	1	0	1	0
Risk factor	Blood pressure	Pulse pressure	seq.18329.4	PRPS2	lm	-0.0289588	0.25474	0.909496	1	0	1	0
Risk factor	Blood pressure	Pulse pressure	seq.18330.7	PGM2	lm	-0.0323644	0.25691	0.899756	1	0	1	0
Risk factor	Blood pressure	Pulse pressure	seq.18331.3	GBA	lm	-0.258182	0.258523	0.317994	1	0	1	0
Risk factor	Blood pressure	Pulse pressure	seq.18332.17	CPLX1	lm	0.516509	0.290297	0.0752565	1	0	1	0
Risk factor	Blood pressure	Pulse pressure	seq.18336.31	CDA	lm	-0.0874968	0.256877	0.733405	1	0	1	0
Risk factor	Blood pressure	Pulse pressure	seq.18337.4	GMDS	lm	0.391345	0.248992	0.116074	1	0	1	0
Risk factor	Blood pressure	Pulse pressure	seq.18338.26	IDH1	lm	0.601035	0.262408	0.0220335	1	0	1	0
Risk factor	Blood pressure	Pulse pressure	seq.18339.207	PSMB3	lm	0.257844	0.275639	0.349603	1	0	1	0
Risk factor	Blood pressure	Pulse pressure	seq.18340.2	PSMB4	lm	0.234088	0.243468	0.336358	1	0	1	0
Risk factor	Blood pressure	Pulse pressure	seq.18342.2	PSAT1	lm	0.294307	0.248442	0.236223	1	0	1	0
Risk factor	Blood pressure	Pulse pressure	seq.18343.10	DECR2	lm	-0.0963842	0.245239	0.69432	1	0	1	0
Risk factor	Blood pressure	Pulse pressure	seq.18347.15	LAMA2|LAMB1|LAMC1	lm	2.22108	0.24976	8.00969891817827e-19	5.83746857156833e-15	1	1.45936714289208e-13	1
Risk factor	Blood pressure	Pulse pressure	seq.18348.89	HNRNPD	lm	0.273781	0.257946	0.288562	1	0	1	0
Risk factor	Blood pressure	Pulse pressure	seq.18373.13	RDX	lm	1.55766	0.24894	4.22562044463197e-10	3.07963218004778e-06	1	7.69908045011945e-05	1
Risk factor	Blood pressure	Pulse pressure	seq.18375.28	IL36RN	lm	-0.357685	0.254778	0.160403	1	0	1	0
Risk factor	Blood pressure	Pulse pressure	seq.18376.19	MYL3	lm	0.0916079	0.263877	0.728484	1	0	1	0
Risk factor	Blood pressure	Pulse pressure	seq.18380.78	ALB	lm	-0.093309	0.270276	0.729931	1	0	1	0
Risk factor	Blood pressure	Pulse pressure	seq.18381.16	ALDH2	lm	0.236935	0.245474	0.334482	1	0	1	0
Risk factor	Blood pressure	Pulse pressure	seq.18382.109	COMT	lm	0.402987	0.263487	0.126215	1	0	1	0
Risk factor	Blood pressure	Pulse pressure	seq.18383.9	FKBP3	lm	0.0645792	0.249037	0.795402	1	0	1	0
Risk factor	Blood pressure	Pulse pressure	seq.18385.4	PSMD10	lm	-0.374583	0.291271	0.198489	1	0	1	0
Risk factor	Blood pressure	Pulse pressure	seq.18386.36	GLRX	lm	0.257105	0.2618	0.326111	1	0	1	0
Risk factor	Blood pressure	Pulse pressure	seq.18387.7	ST13	lm	0.500296	0.265198	0.0592817	1	0	1	0
Risk factor	Blood pressure	Pulse pressure	seq.18389.11	IFNA1	lm	-0.107489	0.246589	0.662923	1	0	1	0
Risk factor	Blood pressure	Pulse pressure	seq.18392.19	MAT2B	lm	0.375943	0.251629	0.135226	1	0	1	0
Risk factor	Blood pressure	Pulse pressure	seq.18395.5	ADPRH	lm	-0.0363665	0.26151	0.889405	1	0	1	0
Risk factor	Blood pressure	Pulse pressure	seq.18396.10	TLE5	lm	-0.00484708	0.271772	0.985771	1	0	1	0
Risk factor	Blood pressure	Pulse pressure	seq.18397.5	AKR1C4	lm	0.23022	0.25349	0.363813	1	0	1	0
Risk factor	Blood pressure	Pulse pressure	seq.18398.1	AKR1D1	lm	0.324731	0.245916	0.186727	1	0	1	0
Risk factor	Blood pressure	Pulse pressure	seq.18399.1	AKAP7	lm	-0.378563	0.263476	0.150832	1	0	1	0
Risk factor	Blood pressure	Pulse pressure	seq.18400.52	ALKBH2	lm	-0.27317	0.245414	0.265716	1	0	1	0
Risk factor	Blood pressure	Pulse pressure	seq.18401.18	ALKBH3	lm	-0.0860014	0.260248	0.741066	1	0	1	0
Risk factor	Blood pressure	Pulse pressure	seq.18402.1	AMMECR1L	lm	-0.146474	0.278737	0.599262	1	0	1	0
Risk factor	Blood pressure	Pulse pressure	seq.18403.25	AMPD2	lm	-0.55144	0.249403	0.0270751	1	0	1	0
Risk factor	Blood pressure	Pulse pressure	seq.18404.22	ANKRD54	lm	-0.577576	0.287495	0.0445884	1	0	1	0
Risk factor	Blood pressure	Pulse pressure	seq.18405.117	AP1S2	lm	0.132675	0.283992	0.64039	1	0	1	0
Risk factor	Blood pressure	Pulse pressure	seq.18407.36	ARL2BP	lm	-0.0197105	0.243366	0.935452	1	0	1	0
Risk factor	Blood pressure	Pulse pressure	seq.18408.26	ARF4	lm	0.202265	0.245	0.409084	1	0	1	0
Risk factor	Blood pressure	Pulse pressure	seq.18409.61	ARF5	lm	-0.133097	0.246102	0.588655	1	0	1	0
Risk factor	Blood pressure	Pulse pressure	seq.18410.26	ARL14	lm	0.0673265	0.259341	0.795178	1	0	1	0
Risk factor	Blood pressure	Pulse pressure	seq.18411.83	ARL15	lm	-0.320716	0.272513	0.239294	1	0	1	0
Risk factor	Blood pressure	Pulse pressure	seq.18413.24	ARL4D	lm	-0.782641	0.253031	0.00199122	1	0	1	0
Risk factor	Blood pressure	Pulse pressure	seq.18414.26	ARL5A	lm	0.112108	0.271544	0.679731	1	0	1	0
Risk factor	Blood pressure	Pulse pressure	seq.18415.16	ARL6	lm	0.00392005	0.255941	0.98778	1	0	1	0
Risk factor	Blood pressure	Pulse pressure	seq.18416.3	ARL9	lm	-0.424006	0.245014	0.0835917	1	0	1	0
Risk factor	Blood pressure	Pulse pressure	seq.18417.3	AS3MT	lm	-0.238429	0.255821	0.351371	1	0	1	0
Risk factor	Blood pressure	Pulse pressure	seq.18419.20	ARPC5	lm	0.276374	0.2412	0.251917	1	0	1	0
Risk factor	Blood pressure	Pulse pressure	seq.18422.41	MVD	lm	-0.0366672	0.268114	0.891226	1	0	1	0
Risk factor	Blood pressure	Pulse pressure	seq.18429.10	CDH1	lm	0.083281	0.260602	0.749306	1	0	1	0
Risk factor	Blood pressure	Pulse pressure	seq.18432.32	RALB	lm	0.102671	0.274273	0.708168	1	0	1	0
Risk factor	Blood pressure	Pulse pressure	seq.18434.141	TBPL1	lm	0.304401	0.244085	0.212413	1	0	1	0
Risk factor	Blood pressure	Pulse pressure	seq.18435.40	UBXN2B	lm	0.106616	0.26653	0.689161	1	0	1	0
Risk factor	Blood pressure	Pulse pressure	seq.18449.33	PPIG	lm	-0.309527	0.274377	0.259324	1	0	1	0
Risk factor	Blood pressure	Pulse pressure	seq.18458.4	PTGES2	lm	-0.323561	0.277175	0.243121	1	0	1	0
Risk factor	Blood pressure	Pulse pressure	seq.18483.36	RABIF	lm	-0.154227	0.258506	0.550793	1	0	1	0
Risk factor	Blood pressure	Pulse pressure	seq.18813.15	DDX19A	lm	0.0303934	0.247841	0.902403	1	0	1	0
Risk factor	Blood pressure	Pulse pressure	seq.18814.21	INHBA|INHBC	lm	0.480406	0.248366	0.053133	1	0	1	0
Risk factor	Blood pressure	Pulse pressure	seq.18817.50	CBX1	lm	0.0369552	0.250836	0.882879	1	0	1	0
Risk factor	Blood pressure	Pulse pressure	seq.18819.21	PPIC	lm	-0.00612963	0.292371	0.983274	1	0	1	0
Risk factor	Blood pressure	Pulse pressure	seq.18821.9	C4A|C4B	lm	-0.040745	0.252439	0.871781	1	0	1	0
Risk factor	Blood pressure	Pulse pressure	seq.18823.52	H2BU1	lm	0.980507	0.262939	0.000194208	1	0	1	0
Risk factor	Blood pressure	Pulse pressure	seq.18824.7	EIF4A2	lm	-0.361686	0.244316	0.138825	1	0	1	0
Risk factor	Blood pressure	Pulse pressure	seq.18829.4	EIF4A1	lm	0.0673676	0.255622	0.792142	1	0	1	0
Risk factor	Blood pressure	Pulse pressure	seq.18830.1	ITLN1	lm	-0.267309	0.285128	0.348541	1	0	1	0
Risk factor	Blood pressure	Pulse pressure	seq.18831.6	LRIG1	lm	0.327976	0.251911	0.192989	1	0	1	0
Risk factor	Blood pressure	Pulse pressure	seq.18832.65	SAA2	lm	-0.20721	0.248169	0.403779	1	0	1	0
Risk factor	Blood pressure	Pulse pressure	seq.18833.76	PEA15	lm	0.257176	0.283199	0.36386	1	0	1	0
Risk factor	Blood pressure	Pulse pressure	seq.18837.9	SGTB	lm	0.00144867	0.261796	0.995585	1	0	1	0
Risk factor	Blood pressure	Pulse pressure	seq.18839.24	TG	lm	0.398013	0.242523	0.100828	1	0	1	0
Risk factor	Blood pressure	Pulse pressure	seq.18840.205	SH2D1B	lm	0.0445853	0.28908	0.877433	1	0	1	0
Risk factor	Blood pressure	Pulse pressure	seq.18841.1	SERPINB13	lm	0.020388	0.264982	0.938673	1	0	1	0
Risk factor	Blood pressure	Pulse pressure	seq.18842.24	UBE2D2	lm	-0.214859	0.263228	0.414396	1	0	1	0
Risk factor	Blood pressure	Pulse pressure	seq.18859.7	EIF4EBP3	lm	-0.0338423	0.246814	0.890944	1	0	1	0
Risk factor	Blood pressure	Pulse pressure	seq.18860.2	CAMKK1	lm	0.186714	0.24534	0.446666	1	0	1	0
Risk factor	Blood pressure	Pulse pressure	seq.18863.176	CHST2	lm	-0.745704	0.27934	0.00761912	1	0	1	0
Risk factor	Blood pressure	Pulse pressure	seq.18864.7	PRSS3	lm	-0.738339	0.252526	0.00347219	1	0	1	0
Risk factor	Blood pressure	Pulse pressure	seq.18866.8	PPP3R2	lm	-0.62225	0.251885	0.013528	1	0	1	0
Risk factor	Blood pressure	Pulse pressure	seq.18868.7	CBX3	lm	0.069872	0.244436	0.775004	1	0	1	0
Risk factor	Blood pressure	Pulse pressure	seq.18870.1	CD3E	lm	-0.0588089	0.246716	0.811605	1	0	1	0
Risk factor	Blood pressure	Pulse pressure	seq.18871.24	AIF1L	lm	1.59985	0.283054	1.66681894656329e-08	0.000121478	1	0.00303694	1
Risk factor	Blood pressure	Pulse pressure	seq.18873.8	CEACAM8	lm	0.488532	0.260796	0.06109	1	0	1	0
Risk factor	Blood pressure	Pulse pressure	seq.18874.66	CEBPA	lm	-0.0918362	0.254174	0.717881	1	0	1	0
Risk factor	Blood pressure	Pulse pressure	seq.18875.125	COL2A1	lm	0.121808	0.24664	0.621419	1	0	1	0
Risk factor	Blood pressure	Pulse pressure	seq.18876.77	CHST4	lm	0.305896	0.260803	0.240889	1	0	1	0
Risk factor	Blood pressure	Pulse pressure	seq.18877.15	CNN2	lm	0.664548	0.261133	0.01096	1	0	1	0
Risk factor	Blood pressure	Pulse pressure	seq.18878.15	GREM1	lm	-0.00658001	0.249125	0.978929	1	0	1	0
Risk factor	Blood pressure	Pulse pressure	seq.18880.81	COL3A1	lm	0.504579	0.250096	0.0436886	1	0	1	0
Risk factor	Blood pressure	Pulse pressure	seq.18881.7	ADGRE5	lm	1.09016	0.260396	2.87789136863732e-05	0.209741	0	1	0
Risk factor	Blood pressure	Pulse pressure	seq.18882.7	CLSTN2	lm	0.528852	0.247766	0.032849	1	0	1	0
Risk factor	Blood pressure	Pulse pressure	seq.18883.4	DSTN	lm	-0.0280349	0.252636	0.911645	1	0	1	0
Risk factor	Blood pressure	Pulse pressure	seq.18884.22	DNAJB4	lm	0.432141	0.247829	0.0812678	1	0	1	0
Risk factor	Blood pressure	Pulse pressure	seq.18886.28	DSCAML1	lm	0.423918	0.252998	0.0938787	1	0	1	0
Risk factor	Blood pressure	Pulse pressure	seq.18887.7	ENTPD2	lm	0.0635171	0.256693	0.804574	1	0	1	0
Risk factor	Blood pressure	Pulse pressure	seq.18888.37	FABP12	lm	0.275544	0.26731	0.302679	1	0	1	0
Risk factor	Blood pressure	Pulse pressure	seq.18890.227	FGB	lm	-0.353117	0.257756	0.170755	1	0	1	0
Risk factor	Blood pressure	Pulse pressure	seq.18891.98	GBP2	lm	0.55534	0.253393	0.02845	1	0	1	0
Risk factor	Blood pressure	Pulse pressure	seq.18892.48	GPC4	lm	0.564997	0.244223	0.0207355	1	0	1	0
Risk factor	Blood pressure	Pulse pressure	seq.18893.26	ADGRG1	lm	0.0457946	0.262554	0.861542	1	0	1	0
Risk factor	Blood pressure	Pulse pressure	seq.18894.1	GPX2	lm	0.277624	0.240291	0.247993	1	0	1	0
Risk factor	Blood pressure	Pulse pressure	seq.18895.54	GSTM4	lm	0.345203	0.246462	0.161381	1	0	1	0
Risk factor	Blood pressure	Pulse pressure	seq.18896.23	HS6ST3	lm	-0.114809	0.253481	0.650617	1	0	1	0
Risk factor	Blood pressure	Pulse pressure	seq.18897.31	HDAC2	lm	0.0180281	0.252222	0.943021	1	0	1	0
Risk factor	Blood pressure	Pulse pressure	seq.18898.36	HDGFL1	lm	-0.163798	0.26844	0.541765	1	0	1	0
Risk factor	Blood pressure	Pulse pressure	seq.18899.82	HDGFL3	lm	-0.0962227	0.245574	0.695201	1	0	1	0
Risk factor	Blood pressure	Pulse pressure	seq.18900.37	HRAS	lm	-0.137846	0.245062	0.573802	1	0	1	0
Risk factor	Blood pressure	Pulse pressure	seq.18901.26	HSPA1B	lm	1.22884	0.25996	2.33641185453801e-06	0.0170278	1	0.425694	0
Risk factor	Blood pressure	Pulse pressure	seq.18904.23	CAMK4	lm	0.0758396	0.290623	0.794137	1	0	1	0
Risk factor	Blood pressure	Pulse pressure	seq.18905.5	KRT16	lm	0.128148	0.246975	0.603871	1	0	1	0
Risk factor	Blood pressure	Pulse pressure	seq.18907.97	KIR3DL1	lm	0.926113	0.258281	0.000339206	1	0	1	0
Risk factor	Blood pressure	Pulse pressure	seq.18909.11	EXOSC8	lm	0.496856	0.251461	0.0482194	1	0	1	0
Risk factor	Blood pressure	Pulse pressure	seq.18910.45	LIN7A	lm	0.581571	0.257196	0.0237868	1	0	1	0
Risk factor	Blood pressure	Pulse pressure	seq.18913.3	CCNH	lm	-0.268731	0.258673	0.298906	1	0	1	0
Risk factor	Blood pressure	Pulse pressure	seq.18914.188	PAFAH2	lm	0.389923	0.279263	0.162695	1	0	1	0
Risk factor	Blood pressure	Pulse pressure	seq.18916.25	ITPA	lm	-0.084373	0.274635	0.758689	1	0	1	0
Risk factor	Blood pressure	Pulse pressure	seq.18917.53	AMY2A	lm	-0.59852	0.2517	0.0174462	1	0	1	0
Risk factor	Blood pressure	Pulse pressure	seq.18918.86	PDE4A	lm	0.10497	0.279593	0.70735	1	0	1	0
Risk factor	Blood pressure	Pulse pressure	seq.18921.30	PHEX	lm	0.363826	0.246273	0.139647	1	0	1	0
Risk factor	Blood pressure	Pulse pressure	seq.18922.27	CD68	lm	-0.0905162	0.261029	0.72878	1	0	1	0
Risk factor	Blood pressure	Pulse pressure	seq.18925.24	PSMA5	lm	0.195789	0.253012	0.439064	1	0	1	0
Risk factor	Blood pressure	Pulse pressure	seq.18926.7	PSMA3	lm	0.101294	0.258819	0.695541	1	0	1	0
Risk factor	Blood pressure	Pulse pressure	seq.18927.14	RAET1G	lm	0.133458	0.283702	0.638076	1	0	1	0
Risk factor	Blood pressure	Pulse pressure	seq.18928.10	S100Z	lm	0.426328	0.243822	0.0804313	1	0	1	0
Risk factor	Blood pressure	Pulse pressure	seq.18930.28	SLIT2	lm	0.658781	0.291548	0.0238864	1	0	1	0
Risk factor	Blood pressure	Pulse pressure	seq.18931.40	SLIT3	lm	0.422969	0.251987	0.0933016	1	0	1	0
Risk factor	Blood pressure	Pulse pressure	seq.18932.84	NMNAT1	lm	0.214815	0.248594	0.38756	1	0	1	0
Risk factor	Blood pressure	Pulse pressure	seq.18933.4	TGM4	lm	-0.249868	0.253741	0.324799	1	0	1	0
Risk factor	Blood pressure	Pulse pressure	seq.18934.50	TGM2	lm	0.132794	0.250532	0.596101	1	0	1	0
Risk factor	Blood pressure	Pulse pressure	seq.18935.14	TLR5	lm	-0.34893	0.258651	0.177382	1	0	1	0
Risk factor	Blood pressure	Pulse pressure	seq.18938.3	VLDLR	lm	-0.0942572	0.265826	0.722916	1	0	1	0
Risk factor	Blood pressure	Pulse pressure	seq.18942.11	PSMB9	lm	0.278225	0.255484	0.276197	1	0	1	0
Risk factor	Blood pressure	Pulse pressure	seq.18943.4	PTGR2	lm	0.265827	0.298948	0.373931	1	0	1	0
Risk factor	Blood pressure	Pulse pressure	seq.18945.11	RGS1	lm	0.194318	0.290103	0.503	1	0	1	0
Risk factor	Blood pressure	Pulse pressure	seq.18947.3	LRRC3B	lm	0.00475893	0.262812	0.985554	1	0	1	0
Risk factor	Blood pressure	Pulse pressure	seq.18950.13	RAC2	lm	-0.239194	0.246978	0.332847	1	0	1	0
Risk factor	Blood pressure	Pulse pressure	seq.19108.50	MECP2	lm	0.491015	0.274375	0.0735793	1	0	1	0
Risk factor	Blood pressure	Pulse pressure	seq.19109.32	TCEAL8	lm	-0.250809	0.270684	0.354189	1	0	1	0
Risk factor	Blood pressure	Pulse pressure	seq.19110.6	MEMO1	lm	-0.17094	0.250849	0.495619	1	0	1	0
Risk factor	Blood pressure	Pulse pressure	seq.19111.10	UBE2M	lm	-0.19918	0.249951	0.425558	1	0	1	0
Risk factor	Blood pressure	Pulse pressure	seq.19112.2	TCEAL3	lm	-0.00961578	0.24271	0.968399	1	0	1	0
Risk factor	Blood pressure	Pulse pressure	seq.19113.66	SH3BGRL2	lm	-0.207465	0.24031	0.387997	1	0	1	0
Risk factor	Blood pressure	Pulse pressure	seq.19114.8	TK2	lm	0.194884	0.252932	0.441038	1	0	1	0
Risk factor	Blood pressure	Pulse pressure	seq.19115.13	CMBL	lm	-0.219322	0.245365	0.371438	1	0	1	0
Risk factor	Blood pressure	Pulse pressure	seq.19116.1	BLOC1S5	lm	-0.358143	0.282334	0.204672	1	0	1	0
Risk factor	Blood pressure	Pulse pressure	seq.19117.3	PPP1R14A	lm	0.455216	0.251025	0.0698213	1	0	1	0
Risk factor	Blood pressure	Pulse pressure	seq.19118.47	OSTF1	lm	0.206951	0.244417	0.397191	1	0	1	0
Risk factor	Blood pressure	Pulse pressure	seq.19119.10	DDIT3	lm	-0.300104	0.249515	0.229126	1	0	1	0
Risk factor	Blood pressure	Pulse pressure	seq.19120.33	DAO	lm	-0.0418723	0.243345	0.863389	1	0	1	0
Risk factor	Blood pressure	Pulse pressure	seq.19121.3	UBQLN2	lm	0.782261	0.269031	0.00365596	1	0	1	0
Risk factor	Blood pressure	Pulse pressure	seq.19122.47	MYL12B	lm	-0.0470769	0.268839	0.860998	1	0	1	0
Risk factor	Blood pressure	Pulse pressure	seq.19123.6	NFKBID	lm	-0.339831	0.26606	0.201562	1	0	1	0
Risk factor	Blood pressure	Pulse pressure	seq.19124.9	UBLCP1	lm	0.0472023	0.257434	0.854525	1	0	1	0
Risk factor	Blood pressure	Pulse pressure	seq.19125.26	PRKAR2A	lm	-0.0745919	0.273788	0.785291	1	0	1	0
Risk factor	Blood pressure	Pulse pressure	seq.19126.4	RPRD1B	lm	-0.37517	0.294233	0.202337	1	0	1	0
Risk factor	Blood pressure	Pulse pressure	seq.19127.1	HSPB6	lm	0.778754	0.308124	0.0115194	1	0	1	0
Risk factor	Blood pressure	Pulse pressure	seq.19129.15	MTHFSD	lm	0.0942089	0.269826	0.726993	1	0	1	0
Risk factor	Blood pressure	Pulse pressure	seq.19130.81	SERPINB8	lm	0.303528	0.255407	0.234725	1	0	1	0
Risk factor	Blood pressure	Pulse pressure	seq.19131.184	TIAL1	lm	0.163578	0.245031	0.504429	1	0	1	0
Risk factor	Blood pressure	Pulse pressure	seq.19132.1	MRPL2	lm	-0.133642	0.286599	0.641019	1	0	1	0
Risk factor	Blood pressure	Pulse pressure	seq.19134.66	POLR2K	lm	0.168723	0.270146	0.532286	1	0	1	0
Risk factor	Blood pressure	Pulse pressure	seq.19135.5	NT5C3B	lm	-0.0257012	0.24321	0.915844	1	0	1	0
Risk factor	Blood pressure	Pulse pressure	seq.19136.22	ALDH6A1	lm	-0.258859	0.243612	0.288018	1	0	1	0
Risk factor	Blood pressure	Pulse pressure	seq.19139.3	HSF2BP	lm	-0.237792	0.243274	0.328381	1	0	1	0
Risk factor	Blood pressure	Pulse pressure	seq.19141.22	DAP	lm	0.263785	0.242919	0.277574	1	0	1	0
Risk factor	Blood pressure	Pulse pressure	seq.19142.39	DNMT3L	lm	-0.519149	0.253873	0.0409121	1	0	1	0
Risk factor	Blood pressure	Pulse pressure	seq.19143.38	CYB5R2	lm	0.0925438	0.269218	0.731048	1	0	1	0
Risk factor	Blood pressure	Pulse pressure	seq.19144.9	TCF4	lm	0.123582	0.249766	0.620768	1	0	1	0
Risk factor	Blood pressure	Pulse pressure	seq.19145.4	MREG	lm	0.31365	0.260389	0.228432	1	0	1	0
Risk factor	Blood pressure	Pulse pressure	seq.19147.6	LGALS13	lm	-0.527234	0.265627	0.0472106	1	0	1	0
Risk factor	Blood pressure	Pulse pressure	seq.19148.58	TIMM8A	lm	-0.112565	0.248806	0.650984	1	0	1	0
Risk factor	Blood pressure	Pulse pressure	seq.19150.20	PRPSAP2	lm	0.113386	0.264667	0.668369	1	0	1	0
Risk factor	Blood pressure	Pulse pressure	seq.19152.4	PPP1R2	lm	-0.11537	0.254409	0.650221	1	0	1	0
Risk factor	Blood pressure	Pulse pressure	seq.19153.53	MPPED2	lm	-0.0146654	0.285896	0.959091	1	0	1	0
Risk factor	Blood pressure	Pulse pressure	seq.19154.41	SERPINE2	lm	-0.122614	0.245853	0.61799	1	0	1	0
Risk factor	Blood pressure	Pulse pressure	seq.19158.1	PCLAF	lm	-0.937061	0.25653	0.000261842	1	0	1	0
Risk factor	Blood pressure	Pulse pressure	seq.19159.9	POLD4	lm	0.296347	0.244564	0.225666	1	0	1	0
Risk factor	Blood pressure	Pulse pressure	seq.19161.1	USP15	lm	0.156421	0.268033	0.559523	1	0	1	0
Risk factor	Blood pressure	Pulse pressure	seq.19163.26	LRRC59	lm	-0.206788	0.246954	0.40243	1	0	1	0
Risk factor	Blood pressure	Pulse pressure	seq.19166.15	RPS19	lm	-0.276612	0.268681	0.303283	1	0	1	0
Risk factor	Blood pressure	Pulse pressure	seq.19168.71	PSTPIP1	lm	-0.158822	0.251884	0.52837	1	0	1	0
Risk factor	Blood pressure	Pulse pressure	seq.19169.88	FIBP	lm	0.00543159	0.276892	0.98435	1	0	1	0
Risk factor	Blood pressure	Pulse pressure	seq.19170.25	POLE3	lm	0.249901	0.297738	0.401321	1	0	1	0
Risk factor	Blood pressure	Pulse pressure	seq.19173.5	ZFAND1	lm	-0.167038	0.243762	0.493216	1	0	1	0
Risk factor	Blood pressure	Pulse pressure	seq.19174.141	GOLGA7	lm	-0.0661899	0.243938	0.786141	1	0	1	0
Risk factor	Blood pressure	Pulse pressure	seq.19175.18	MARCKSL1	lm	0.187419	0.254585	0.461656	1	0	1	0
Risk factor	Blood pressure	Pulse pressure	seq.19176.27	CYRIB	lm	0.357755	0.262618	0.173172	1	0	1	0
Risk factor	Blood pressure	Pulse pressure	seq.19177.7	MOB1B	lm	-0.18309	0.239265	0.444177	1	0	1	0
Risk factor	Blood pressure	Pulse pressure	seq.19180.38	GULP1	lm	-0.01953	0.263412	0.9409	1	0	1	0
Risk factor	Blood pressure	Pulse pressure	seq.19183.164	RPL12	lm	0.183583	0.26638	0.490741	1	0	1	0
Risk factor	Blood pressure	Pulse pressure	seq.19187.21	STAMBP	lm	0.131219	0.283785	0.643822	1	0	1	0
Risk factor	Blood pressure	Pulse pressure	seq.19188.21	NAP1L4	lm	-0.177738	0.24321	0.464932	1	0	1	0
Risk factor	Blood pressure	Pulse pressure	seq.19189.2	USP14	lm	0.117248	0.2506	0.639897	1	0	1	0
Risk factor	Blood pressure	Pulse pressure	seq.19190.4	UBE2L6	lm	-0.131847	0.25402	0.603753	1	0	1	0
Risk factor	Blood pressure	Pulse pressure	seq.19193.18	VBP1	lm	0.0317765	0.259574	0.902573	1	0	1	0
Risk factor	Blood pressure	Pulse pressure	seq.19194.9	DTD1	lm	-0.242021	0.254923	0.342466	1	0	1	0
Risk factor	Blood pressure	Pulse pressure	seq.19195.85	RPS5	lm	0.0835248	0.266359	0.753852	1	0	1	0
Risk factor	Blood pressure	Pulse pressure	seq.19196.73	HOPX	lm	-0.495025	0.259403	0.0564029	1	0	1	0
Risk factor	Blood pressure	Pulse pressure	seq.19197.95	ACAT1	lm	0.193306	0.247578	0.434962	1	0	1	0
Risk factor	Blood pressure	Pulse pressure	seq.19199.3	POLR2J	lm	0.0628609	0.285773	0.825905	1	0	1	0
Risk factor	Blood pressure	Pulse pressure	seq.19200.16	NDUFA5	lm	-0.20931	0.272519	0.442488	1	0	1	0
Risk factor	Blood pressure	Pulse pressure	seq.19202.10	BTK	lm	-0.224705	0.242009	0.35319	1	0	1	0
Risk factor	Blood pressure	Pulse pressure	seq.19206.20	NUDT1	lm	-0.473818	0.273701	0.0834821	1	0	1	0
Risk factor	Blood pressure	Pulse pressure	seq.19207.119	ADK	lm	0.198338	0.247855	0.423619	1	0	1	0
Risk factor	Blood pressure	Pulse pressure	seq.19208.8	ACVR2A	lm	-0.450901	0.266348	0.090532	1	0	1	0
Risk factor	Blood pressure	Pulse pressure	seq.19209.6	NFKBIA	lm	0.353685	0.248434	0.154603	1	0	1	0
Risk factor	Blood pressure	Pulse pressure	seq.19212.4	DMBT1	lm	-0.209623	0.252239	0.405984	1	0	1	0
Risk factor	Blood pressure	Pulse pressure	seq.19213.1	SPINK4	lm	-0.374934	0.269404	0.164067	1	0	1	0
Risk factor	Blood pressure	Pulse pressure	seq.19215.7	NDRG1	lm	-0.0398178	0.244139	0.87045	1	0	1	0
Risk factor	Blood pressure	Pulse pressure	seq.19219.71	NUTF2	lm	-0.322343	0.252241	0.201333	1	0	1	0
Risk factor	Blood pressure	Pulse pressure	seq.19222.124	RAB5B	lm	0.248625	0.263055	0.344627	1	0	1	0
Risk factor	Blood pressure	Pulse pressure	seq.19223.6	RAB1A	lm	0.048975	0.249541	0.844414	1	0	1	0
Risk factor	Blood pressure	Pulse pressure	seq.19224.5	EIF1AY	lm	0.331971	0.268077	0.215645	1	0	1	0
Risk factor	Blood pressure	Pulse pressure	seq.19225.11	BLNK	lm	-0.134931	0.282711	0.633185	1	0	1	0
Risk factor	Blood pressure	Pulse pressure	seq.19227.18	BATF	lm	-0.299213	0.282341	0.289303	1	0	1	0
Risk factor	Blood pressure	Pulse pressure	seq.19228.11	BAG2	lm	0.184987	0.252515	0.463848	1	0	1	0
Risk factor	Blood pressure	Pulse pressure	seq.19229.92	HOMER1	lm	-0.131882	0.248942	0.596291	1	0	1	0
Risk factor	Blood pressure	Pulse pressure	seq.19230.12	GSTT1	lm	-0.202555	0.246285	0.410862	1	0	1	0
Risk factor	Blood pressure	Pulse pressure	seq.19231.22	PTP4A3	lm	-0.259092	0.260005	0.319059	1	0	1	0
Risk factor	Blood pressure	Pulse pressure	seq.19233.75	ATOX1	lm	-0.359539	0.29882	0.228953	1	0	1	0
Risk factor	Blood pressure	Pulse pressure	seq.19236.24	SUB1	lm	0.542984	0.256384	0.0342332	1	0	1	0
Risk factor	Blood pressure	Pulse pressure	seq.19237.17	DDT	lm	-0.237458	0.264806	0.369907	1	0	1	0
Risk factor	Blood pressure	Pulse pressure	seq.19238.12	GLUL	lm	0.388424	0.254799	0.12746	1	0	1	0
Risk factor	Blood pressure	Pulse pressure	seq.19239.5	ARF1	lm	0.483478	0.256202	0.0592015	1	0	1	0
Risk factor	Blood pressure	Pulse pressure	seq.19240.265	PDAP1	lm	-0.229817	0.276917	0.406625	1	0	1	0
Risk factor	Blood pressure	Pulse pressure	seq.19241.31	RBP5	lm	0.453447	0.27128	0.0946796	1	0	1	0
Risk factor	Blood pressure	Pulse pressure	seq.19242.21	PFDN1	lm	-0.643983	0.283196	0.0230065	1	0	1	0
Risk factor	Blood pressure	Pulse pressure	seq.19243.2	PFDN2	lm	0.211477	0.279344	0.449054	1	0	1	0
Risk factor	Blood pressure	Pulse pressure	seq.19247.1	UBE2D1	lm	-0.232086	0.261453	0.374755	1	0	1	0
Risk factor	Blood pressure	Pulse pressure	seq.19249.18	KARS1	lm	0.493906	0.267112	0.0645042	1	0	1	0
Risk factor	Blood pressure	Pulse pressure	seq.19250.50	MYCBP	lm	0.121662	0.26658	0.648135	1	0	1	0
Risk factor	Blood pressure	Pulse pressure	seq.19251.56	SRGN	lm	-0.149147	0.248816	0.548914	1	0	1	0
Risk factor	Blood pressure	Pulse pressure	seq.19252.67	PSMB2	lm	0.165739	0.243686	0.49645	1	0	1	0
Risk factor	Blood pressure	Pulse pressure	seq.19253.82	RAB2B	lm	-0.192549	0.247859	0.437282	1	0	1	0
Risk factor	Blood pressure	Pulse pressure	seq.19254.125	GMPR	lm	0.294765	0.242177	0.223604	1	0	1	0
Risk factor	Blood pressure	Pulse pressure	seq.19255.124	NXT2	lm	0.00947285	0.244292	0.96907	1	0	1	0
Risk factor	Blood pressure	Pulse pressure	seq.19257.11	CLTA	lm	0.0346038	0.269674	0.897903	1	0	1	0
Risk factor	Blood pressure	Pulse pressure	seq.19258.24	GCDH	lm	0.14739	0.240766	0.540451	1	0	1	0
Risk factor	Blood pressure	Pulse pressure	seq.19259.176	EIF2S1	lm	0.450439	0.256489	0.0791167	1	0	1	0
Risk factor	Blood pressure	Pulse pressure	seq.19260.4	GIPC1	lm	0.0156031	0.241479	0.948483	1	0	1	0
Risk factor	Blood pressure	Pulse pressure	seq.19261.12	SDCBP2	lm	0.187575	0.248072	0.449603	1	0	1	0
Risk factor	Blood pressure	Pulse pressure	seq.19262.219	ACADVL	lm	0.00378867	0.239286	0.987368	1	0	1	0
Risk factor	Blood pressure	Pulse pressure	seq.19263.147	EIF4E	lm	0.231563	0.256315	0.366337	1	0	1	0
Risk factor	Blood pressure	Pulse pressure	seq.19264.6	RPA2	lm	0.242633	0.263359	0.356935	1	0	1	0
Risk factor	Blood pressure	Pulse pressure	seq.19265.9	TCP1	lm	0.160941	0.251389	0.522067	1	0	1	0
Risk factor	Blood pressure	Pulse pressure	seq.19266.35	G3BP1	lm	0.920955	0.271937	0.000712622	1	0	1	0
Risk factor	Blood pressure	Pulse pressure	seq.19267.14	HAGH	lm	0.0126538	0.254973	0.960421	1	0	1	0
Risk factor	Blood pressure	Pulse pressure	seq.19270.26	YARS1	lm	-0.01213	0.246626	0.960775	1	0	1	0
Risk factor	Blood pressure	Pulse pressure	seq.19271.64	GNAI1	lm	0.562305	0.255405	0.0277347	1	0	1	0
Risk factor	Blood pressure	Pulse pressure	seq.19272.9	PEF1	lm	-0.82881	0.2634	0.00166095	1	0	1	0
Risk factor	Blood pressure	Pulse pressure	seq.19273.3	GSR	lm	0.908225	0.253019	0.000334213	1	0	1	0
Risk factor	Blood pressure	Pulse pressure	seq.19274.80	SNTA1	lm	0.124475	0.259439	0.631401	1	0	1	0
Risk factor	Blood pressure	Pulse pressure	seq.19275.68	IDH3G	lm	-0.216058	0.259578	0.405252	1	0	1	0
Risk factor	Blood pressure	Pulse pressure	seq.19276.124	SNRPG	lm	-0.321177	0.266217	0.227697	1	0	1	0
Risk factor	Blood pressure	Pulse pressure	seq.19277.4	TSTD1	lm	-0.0734845	0.270895	0.786197	1	0	1	0
Risk factor	Blood pressure	Pulse pressure	seq.19278.19	RAB1B	lm	0.049395	0.249812	0.843265	1	0	1	0
Risk factor	Blood pressure	Pulse pressure	seq.19279.42	RBP1	lm	-0.479518	0.268454	0.0741211	1	0	1	0
Risk factor	Blood pressure	Pulse pressure	seq.19280.29	UBE2D3	lm	-0.0137331	0.257256	0.957429	1	0	1	0
Risk factor	Blood pressure	Pulse pressure	seq.19281.86	MAFG	lm	-0.000428627	0.253309	0.99865	1	0	1	0
Risk factor	Blood pressure	Pulse pressure	seq.19282.3	RAB13	lm	-0.0825441	0.258251	0.749263	1	0	1	0
Risk factor	Blood pressure	Pulse pressure	seq.19286.30	MYL5	lm	-0.0277215	0.285242	0.922582	1	0	1	0
Risk factor	Blood pressure	Pulse pressure	seq.19287.59	DENR	lm	-0.277019	0.285643	0.332186	1	0	1	0
Risk factor	Blood pressure	Pulse pressure	seq.19289.29	UROD	lm	0.27128	0.263582	0.30343	1	0	1	0
Risk factor	Blood pressure	Pulse pressure	seq.19290.5	HPRT1	lm	1.29875	0.26606	1.08386966022574e-06	0.00789924	1	0.197481	0
Risk factor	Blood pressure	Pulse pressure	seq.19291.2	CASQ2	lm	-0.585047	0.259892	0.0244183	1	0	1	0
Risk factor	Blood pressure	Pulse pressure	seq.19293.6	VPS26A	lm	1.26295	0.305054	3.52543208139468e-05	0.256933	0	1	0
Risk factor	Blood pressure	Pulse pressure	seq.19294.26	CRIPT	lm	-0.421016	0.273278	0.12347	1	0	1	0
Risk factor	Blood pressure	Pulse pressure	seq.19295.32	PPP1CC	lm	0.638997	0.262492	0.014951	1	0	1	0
Risk factor	Blood pressure	Pulse pressure	seq.19296.51	MYL7	lm	-0.234284	0.249093	0.346979	1	0	1	0
Risk factor	Blood pressure	Pulse pressure	seq.19297.4	G6PD	lm	0.54687	0.245625	0.0260261	1	0	1	0
Risk factor	Blood pressure	Pulse pressure	seq.19302.7	GIMAP6	lm	0.0377335	0.269995	0.888858	1	0	1	0
Risk factor	Blood pressure	Pulse pressure	seq.19303.64	PET117	lm	-0.426397	0.271406	0.116226	1	0	1	0
Risk factor	Blood pressure	Pulse pressure	seq.19310.81	COPE	lm	-0.275138	0.253149	0.277148	1	0	1	0
Risk factor	Blood pressure	Pulse pressure	seq.19311.15	CRYGS	lm	-0.0347962	0.271461	0.898011	1	0	1	0
Risk factor	Blood pressure	Pulse pressure	seq.19316.2	HSCB	lm	-0.475001	0.25955	0.0672915	1	0	1	0
Risk factor	Blood pressure	Pulse pressure	seq.19317.114	ACP3	lm	0.0421883	0.265296	0.873656	1	0	1	0
Risk factor	Blood pressure	Pulse pressure	seq.19323.1	EBAG9	lm	-0.598955	0.259307	0.0209357	1	0	1	0
Risk factor	Blood pressure	Pulse pressure	seq.19325.21	ABHD14B	lm	0.0833531	0.243641	0.732278	1	0	1	0
Risk factor	Blood pressure	Pulse pressure	seq.19327.31	HAT1	lm	-0.501919	0.261127	0.0546433	1	0	1	0
Risk factor	Blood pressure	Pulse pressure	seq.19328.51	CHEK2	lm	-0.0566168	0.259288	0.827161	1	0	1	0
Risk factor	Blood pressure	Pulse pressure	seq.19329.31	HIPK3	lm	-0.423871	0.287027	0.139799	1	0	1	0
Risk factor	Blood pressure	Pulse pressure	seq.19331.18	BAIAP2	lm	0.294556	0.266337	0.268798	1	0	1	0
Risk factor	Blood pressure	Pulse pressure	seq.19332.1	MOB4	lm	-0.189524	0.282435	0.502226	1	0	1	0
Risk factor	Blood pressure	Pulse pressure	seq.19333.4	HNRNPK	lm	0.231539	0.26576	0.383666	1	0	1	0
Risk factor	Blood pressure	Pulse pressure	seq.19334.62	TXNDC12	lm	-0.240554	0.326297	0.461018	1	0	1	0
Risk factor	Blood pressure	Pulse pressure	seq.19335.2	JPT1	lm	0.143224	0.266289	0.590702	1	0	1	0
Risk factor	Blood pressure	Pulse pressure	seq.19338.3	LZIC	lm	-0.367273	0.273522	0.179409	1	0	1	0
Risk factor	Blood pressure	Pulse pressure	seq.19341.36	ACBD6	lm	-0.170015	0.307029	0.579779	1	0	1	0
Risk factor	Blood pressure	Pulse pressure	seq.19347.37	CA12	lm	0.321899	0.256429	0.209419	1	0	1	0
Risk factor	Blood pressure	Pulse pressure	seq.19353.25	OSTM1	lm	-0.0582426	0.278557	0.834389	1	0	1	0
Risk factor	Blood pressure	Pulse pressure	seq.19356.20	TOM1L2	lm	-0.304553	0.251076	0.225186	1	0	1	0
Risk factor	Blood pressure	Pulse pressure	seq.19357.11	VAMP7	lm	0.503822	0.243265	0.0383989	1	0	1	0
Risk factor	Blood pressure	Pulse pressure	seq.19360.22	LRRTM1	lm	-0.284575	0.288617	0.32418	1	0	1	0
Risk factor	Blood pressure	Pulse pressure	seq.19361.78	MATN3	lm	0.108599	0.27228	0.690019	1	0	1	0
Risk factor	Blood pressure	Pulse pressure	seq.19364.163	PCNA	lm	-0.037863	0.247154	0.878249	1	0	1	0
Risk factor	Blood pressure	Pulse pressure	seq.19365.11	BCAT2	lm	0.206679	0.253621	0.41516	1	0	1	0
Risk factor	Blood pressure	Pulse pressure	seq.19366.8	PEX26	lm	0.102935	0.251725	0.682617	1	0	1	0
Risk factor	Blood pressure	Pulse pressure	seq.19367.34	ECI1	lm	0.00658418	0.255148	0.979414	1	0	1	0
Risk factor	Blood pressure	Pulse pressure	seq.19369.17	KAT2A	lm	-0.00363048	0.243722	0.988116	1	0	1	0
Risk factor	Blood pressure	Pulse pressure	seq.19370.30	HS3ST4	lm	-0.177474	0.264752	0.502669	1	0	1	0
Risk factor	Blood pressure	Pulse pressure	seq.19371.18	MAPRE1	lm	-0.180635	0.249811	0.469658	1	0	1	0
Risk factor	Blood pressure	Pulse pressure	seq.19372.7	MDGA2	lm	0.58722	0.250318	0.0190178	1	0	1	0
Risk factor	Blood pressure	Pulse pressure	seq.19373.3	MYL12A	lm	0.0710693	0.283122	0.801808	1	0	1	0
Risk factor	Blood pressure	Pulse pressure	seq.19374.72	MTCP1	lm	-0.135262	0.264187	0.608676	1	0	1	0
Risk factor	Blood pressure	Pulse pressure	seq.19376.74	NNMT	lm	0.159179	0.254542	0.531765	1	0	1	0
Risk factor	Blood pressure	Pulse pressure	seq.19377.14	OLFM2	lm	0.416133	0.251967	0.0986869	1	0	1	0
Risk factor	Blood pressure	Pulse pressure	seq.19379.154	RAB3D	lm	-0.0904575	0.272133	0.739599	1	0	1	0
Risk factor	Blood pressure	Pulse pressure	seq.19381.7	RGS21	lm	-0.017044	0.246086	0.944785	1	0	1	0
Risk factor	Blood pressure	Pulse pressure	seq.19383.131	CINP	lm	0.424391	0.248655	0.0879269	1	0	1	0
Risk factor	Blood pressure	Pulse pressure	seq.19388.2	CDH12	lm	-0.180813	0.248043	0.466058	1	0	1	0
Risk factor	Blood pressure	Pulse pressure	seq.19392.6	DDAH1	lm	1.01722	0.302102	0.000764902	1	0	1	0
Risk factor	Blood pressure	Pulse pressure	seq.19437.61	VEGFA	lm	-0.158741	0.244419	0.516067	1	0	1	0
Risk factor	Blood pressure	Pulse pressure	seq.19438.68	SYF2	lm	0.344123	0.256429	0.17966	1	0	1	0
Risk factor	Blood pressure	Pulse pressure	seq.19446.1	GMPR2	lm	-0.0107303	0.252155	0.966058	1	0	1	0
Risk factor	Blood pressure	Pulse pressure	seq.19448.104	UPP1	lm	0.548865	0.252311	0.0296477	1	0	1	0
Risk factor	Blood pressure	Pulse pressure	seq.19467.3	RBKS	lm	-0.0349643	0.263891	0.894597	1	0	1	0
Risk factor	Blood pressure	Pulse pressure	seq.19482.11	HDHD3	lm	0.00530458	0.247062	0.982871	1	0	1	0
Risk factor	Blood pressure	Pulse pressure	seq.19483.16	KDSR	lm	0.0286208	0.269159	0.915321	1	0	1	0
Risk factor	Blood pressure	Pulse pressure	seq.19488.1	PDCD6	lm	0.448324	0.263184	0.0885396	1	0	1	0
Risk factor	Blood pressure	Pulse pressure	seq.19491.11	HSD17B8	lm	-0.687296	0.259856	0.00819504	1	0	1	0
Risk factor	Blood pressure	Pulse pressure	seq.19492.5	KAAG1	lm	-0.15568	0.273748	0.569586	1	0	1	0
Risk factor	Blood pressure	Pulse pressure	seq.19496.1	NPL	lm	-0.159591	0.271112	0.556119	1	0	1	0
Risk factor	Blood pressure	Pulse pressure	seq.19503.2	SNX3	lm	-0.324024	0.25848	0.210051	1	0	1	0
Risk factor	Blood pressure	Pulse pressure	seq.19504.22	DTYMK	lm	-0.142212	0.252349	0.573082	1	0	1	0
Risk factor	Blood pressure	Pulse pressure	seq.19506.6	GLYAT	lm	0.289352	0.248001	0.243368	1	0	1	0
Risk factor	Blood pressure	Pulse pressure	seq.19511.8	DCUN1D2	lm	0.288079	0.246651	0.242874	1	0	1	0
Risk factor	Blood pressure	Pulse pressure	seq.19516.10	HMGA2	lm	0.284317	0.247304	0.250333	1	0	1	0
Risk factor	Blood pressure	Pulse pressure	seq.19518.12	HK3	lm	0.107669	0.247384	0.663414	1	0	1	0
Risk factor	Blood pressure	Pulse pressure	seq.19523.215	PARK7	lm	0.241949	0.264054	0.359558	1	0	1	0
Risk factor	Blood pressure	Pulse pressure	seq.19545.145	PARK7	lm	-0.382546	0.262177	0.144593	1	0	1	0
Risk factor	Blood pressure	Pulse pressure	seq.19553.14	STX1A	lm	-0.0589918	0.268097	0.825849	1	0	1	0
Risk factor	Blood pressure	Pulse pressure	seq.19555.1	SUMO2	lm	0.410053	0.312115	0.188974	1	0	1	0
Risk factor	Blood pressure	Pulse pressure	seq.19556.12	CR1	lm	0.127676	0.251637	0.611907	1	0	1	0
Risk factor	Blood pressure	Pulse pressure	seq.19557.3	KLB	lm	-0.0694546	0.254492	0.784929	1	0	1	0
Risk factor	Blood pressure	Pulse pressure	seq.19558.10	LRP4	lm	0.570324	0.250416	0.0227949	1	0	1	0
Risk factor	Blood pressure	Pulse pressure	seq.19560.23	PLXNA4	lm	0.231942	0.256014	0.36499	1	0	1	0
Risk factor	Blood pressure	Pulse pressure	seq.19561.216	PLXND1	lm	0.368207	0.254836	0.148551	1	0	1	0
Risk factor	Blood pressure	Pulse pressure	seq.19562.8	USP28	lm	-0.114634	0.279205	0.681401	1	0	1	0
Risk factor	Blood pressure	Pulse pressure	seq.19563.3	SEZ6L	lm	0.106718	0.271984	0.6948	1	0	1	0
Risk factor	Blood pressure	Pulse pressure	seq.19564.61	IRF4	lm	0.0430805	0.254878	0.865784	1	0	1	0
Risk factor	Blood pressure	Pulse pressure	seq.19567.1	EGFR	lm	-0.103684	0.246266	0.673754	1	0	1	0
Risk factor	Blood pressure	Pulse pressure	seq.19568.17	IL15	lm	0.23247	0.245014	0.342764	1	0	1	0
Risk factor	Blood pressure	Pulse pressure	seq.19570.12	FGF8	lm	-0.0440837	0.269037	0.86985	1	0	1	0
Risk factor	Blood pressure	Pulse pressure	seq.19572.10	CEBPG	lm	-0.15754	0.246337	0.522506	1	0	1	0
Risk factor	Blood pressure	Pulse pressure	seq.19574.5	ITGA2B|ITGB3	lm	0.433516	0.250755	0.0838942	1	0	1	0
Risk factor	Blood pressure	Pulse pressure	seq.19575.4	EPOR	lm	0.788438	0.265088	0.00295018	1	0	1	0
Risk factor	Blood pressure	Pulse pressure	seq.19578.19	DOK2	lm	-0.0469967	0.241693	0.845832	1	0	1	0
Risk factor	Blood pressure	Pulse pressure	seq.19579.5	DEFA1	lm	-0.741009	0.295664	0.0122314	1	0	1	0
Risk factor	Blood pressure	Pulse pressure	seq.19581.15	IGFBP5	lm	-0.254056	0.253014	0.315366	1	0	1	0
Risk factor	Blood pressure	Pulse pressure	seq.19584.33	FGF9	lm	-1.29294	0.25146	2.81931512535238e-07	0.00205472	1	0.0513679	0
Risk factor	Blood pressure	Pulse pressure	seq.19586.89	RAB3C	lm	-0.224114	0.258184	0.38541	1	0	1	0
Risk factor	Blood pressure	Pulse pressure	seq.19587.12	KPNA1	lm	-0.27152	0.266191	0.307764	1	0	1	0
Risk factor	Blood pressure	Pulse pressure	seq.19590.46	SFTPD	lm	1.22202	0.247808	8.4147428168207e-07	0.00613266	1	0.153317	0
Risk factor	Blood pressure	Pulse pressure	seq.19596.18	BRF1	lm	-0.345754	0.26432	0.1909	1	0	1	0
Risk factor	Blood pressure	Pulse pressure	seq.19601.15	ASB9	lm	1.04009	0.278693	0.000191915	1	0	1	0
Risk factor	Blood pressure	Pulse pressure	seq.19602.36	JUND	lm	0.274476	0.264463	0.299382	1	0	1	0
Risk factor	Blood pressure	Pulse pressure	seq.19606.28	IHH	lm	-0.0156566	0.251198	0.950304	1	0	1	0
Risk factor	Blood pressure	Pulse pressure	seq.19612.3	CD81	lm	-0.184852	0.300002	0.537809	1	0	1	0
Risk factor	Blood pressure	Pulse pressure	seq.19613.16	RDH10	lm	-0.24918	0.264608	0.34639	1	0	1	0
Risk factor	Blood pressure	Pulse pressure	seq.19614.8	TCN1	lm	-0.0327032	0.251447	0.896524	1	0	1	0
Risk factor	Blood pressure	Pulse pressure	seq.19615.213	NT5C3A	lm	-0.178025	0.268837	0.507869	1	0	1	0
Risk factor	Blood pressure	Pulse pressure	seq.19616.100	EFHD1	lm	-0.403826	0.264963	0.127547	1	0	1	0
Risk factor	Blood pressure	Pulse pressure	seq.19617.5	PTGR1	lm	0.420283	0.257627	0.102872	1	0	1	0
Risk factor	Blood pressure	Pulse pressure	seq.19620.16	DLG2	lm	0.470753	0.273449	0.0852117	1	0	1	0
Risk factor	Blood pressure	Pulse pressure	seq.19622.7	INHBA	lm	0.402492	0.256822	0.117127	1	0	1	0
Risk factor	Blood pressure	Pulse pressure	seq.19623.26	RPSA	lm	-0.0163053	0.261873	0.950355	1	0	1	0
Risk factor	Blood pressure	Pulse pressure	seq.19630.2	SNCG	lm	1.00634	0.257173	9.22600125577039e-05	0.672391	0	1	0
Risk factor	Blood pressure	Pulse pressure	seq.19631.13	KNG1	lm	0.153504	0.273213	0.574244	1	0	1	0
Risk factor	Blood pressure	Pulse pressure	seq.19635.69	FGL2	lm	-0.10643	0.248275	0.668174	1	0	1	0
Risk factor	Blood pressure	Pulse pressure	seq.19636.23	HLA-G	lm	0.150023	0.252007	0.55166	1	0	1	0
Risk factor	Blood pressure	Pulse pressure	seq.19637.9	CRH	lm	0.0045256	0.246972	0.985381	1	0	1	0
Risk factor	Blood pressure	Pulse pressure	seq.19638.9	PDYN	lm	0.333601	0.257244	0.194747	1	0	1	0
Risk factor	Blood pressure	Pulse pressure	seq.19639.53	IAPP	lm	0.46172	0.260112	0.0759413	1	0	1	0
Risk factor	Blood pressure	Pulse pressure	seq.19640.2	PTH	lm	0.0725278	0.246716	0.76879	1	0	1	0
Risk factor	Blood pressure	Pulse pressure	seq.19742.3	SEPTIN5	lm	-0.235913	0.255787	0.356411	1	0	1	0
Risk factor	Blood pressure	Pulse pressure	seq.19743.12	VSTM1	lm	-0.192718	0.266616	0.469816	1	0	1	0
Risk factor	Blood pressure	Pulse pressure	seq.19748.3	MVD	lm	0.688265	0.262029	0.00864705	1	0	1	0
Risk factor	Blood pressure	Pulse pressure	seq.19751.21	ADA	lm	-0.0569156	0.262351	0.82826	1	0	1	0
Risk factor	Blood pressure	Pulse pressure	seq.19752.197	METAP1D	lm	-0.194879	0.270549	0.471365	1	0	1	0
Risk factor	Blood pressure	Pulse pressure	seq.19755.38	ATP5IF1	lm	0.327422	0.249579	0.189611	1	0	1	0
Risk factor	Blood pressure	Pulse pressure	seq.19760.26	CPA1	lm	-0.61555	0.250409	0.0139958	1	0	1	0
Risk factor	Blood pressure	Pulse pressure	seq.19765.17	CLEC4G	lm	-0.147228	0.27637	0.594249	1	0	1	0
Risk factor	Blood pressure	Pulse pressure	seq.19767.20	CCNE1	lm	-0.263205	0.258264	0.308187	1	0	1	0
Risk factor	Blood pressure	Pulse pressure	seq.19768.13	CSTB	lm	-0.137218	0.294277	0.641028	1	0	1	0
Risk factor	Blood pressure	Pulse pressure	seq.19774.8	HBG2	lm	-0.384857	0.280146	0.16957	1	0	1	0
Risk factor	Blood pressure	Pulse pressure	seq.19784.16	LY6D	lm	-0.176421	0.262604	0.501733	1	0	1	0
Risk factor	Blood pressure	Pulse pressure	seq.19786.26	MEP1A	lm	0.056196	0.250462	0.822479	1	0	1	0
Risk factor	Blood pressure	Pulse pressure	seq.19787.14	MERTK	lm	0.286098	0.255175	0.26226	1	0	1	0
Risk factor	Blood pressure	Pulse pressure	seq.19788.6	MAT2A	lm	-0.227186	0.254551	0.372166	1	0	1	0
Risk factor	Blood pressure	Pulse pressure	seq.19794.10	NUDT14	lm	0.183572	0.252189	0.466697	1	0	1	0
Risk factor	Blood pressure	Pulse pressure	seq.19797.4	KAT2A	lm	0.445703	0.246673	0.070841	1	0	1	0
Risk factor	Blood pressure	Pulse pressure	seq.19799.2	PGAM4	lm	-0.0484096	0.272211	0.858856	1	0	1	0
Risk factor	Blood pressure	Pulse pressure	seq.19802.22	EBAG9	lm	0.0250489	0.261452	0.923678	1	0	1	0
Risk factor	Blood pressure	Pulse pressure	seq.19803.34	RBP2	lm	-0.0434309	0.245272	0.859458	1	0	1	0
Risk factor	Blood pressure	Pulse pressure	seq.19808.26	RAB3D	lm	-0.347419	0.252297	0.168562	1	0	1	0
Risk factor	Blood pressure	Pulse pressure	seq.19809.47	POLR2I	lm	-0.0907139	0.25322	0.720177	1	0	1	0
Risk factor	Blood pressure	Pulse pressure	seq.19819.7	RGS21	lm	-0.264785	0.254759	0.298687	1	0	1	0
Risk factor	Blood pressure	Pulse pressure	seq.19821.10	PGLYRP4	lm	0.0269138	0.277682	0.922791	1	0	1	0
Risk factor	Blood pressure	Pulse pressure	seq.19823.75	SIRT1	lm	-0.12078	0.262198	0.645071	1	0	1	0
Risk factor	Blood pressure	Pulse pressure	seq.19824.3	UBE2R2	lm	-0.13919	0.269363	0.605362	1	0	1	0
Risk factor	Blood pressure	Pulse pressure	seq.20054.28	ACO1	lm	0.114219	0.24014	0.634354	1	0	1	0
Risk factor	Blood pressure	Pulse pressure	seq.20055.40	ALDH1A2	lm	0.355101	0.243717	0.14517	1	0	1	0
Risk factor	Blood pressure	Pulse pressure	seq.20056.7	FZD10	lm	0.0667207	0.244439	0.784899	1	0	1	0
Risk factor	Blood pressure	Pulse pressure	seq.20057.177	ASF1B	lm	0.0617402	0.243888	0.800163	1	0	1	0
Risk factor	Blood pressure	Pulse pressure	seq.20064.24	FN1	lm	-0.300268	0.272947	0.271339	1	0	1	0
Risk factor	Blood pressure	Pulse pressure	seq.20066.19	FZD5	lm	0.452602	0.283483	0.11042	1	0	1	0
Risk factor	Blood pressure	Pulse pressure	seq.20067.26	HABP2	lm	0.236427	0.261512	0.365996	1	0	1	0
Risk factor	Blood pressure	Pulse pressure	seq.20068.61	GAGE12F	lm	0.205264	0.255607	0.421983	1	0	1	0
Risk factor	Blood pressure	Pulse pressure	seq.20069.23	GLYATL2	lm	-0.253181	0.247174	0.305739	1	0	1	0
Risk factor	Blood pressure	Pulse pressure	seq.20071.53	NFKBIE	lm	-0.290896	0.249198	0.24313	1	0	1	0
Risk factor	Blood pressure	Pulse pressure	seq.20073.22	KRAS	lm	0.0776328	0.245661	0.752002	1	0	1	0
Risk factor	Blood pressure	Pulse pressure	seq.20074.3	LAMA3	lm	0.288804	0.260692	0.267982	1	0	1	0
Risk factor	Blood pressure	Pulse pressure	seq.20075.130	MAGEA4	lm	0.222812	0.248359	0.369687	1	0	1	0
Risk factor	Blood pressure	Pulse pressure	seq.20076.7	MNDA	lm	-0.107223	0.245547	0.66237	1	0	1	0
Risk factor	Blood pressure	Pulse pressure	seq.20078.6	MYL6B	lm	0.184633	0.252469	0.464621	1	0	1	0
Risk factor	Blood pressure	Pulse pressure	seq.20079.6	PCK2	lm	-0.0990879	0.253596	0.696012	1	0	1	0
Risk factor	Blood pressure	Pulse pressure	seq.20081.14	PIM2	lm	0.467544	0.251	0.0625562	1	0	1	0
Risk factor	Blood pressure	Pulse pressure	seq.20083.1	RAB6A	lm	-0.044056	0.245861	0.857795	1	0	1	0
Risk factor	Blood pressure	Pulse pressure	seq.20086.5	RAB11B	lm	0.257697	0.245342	0.293602	1	0	1	0
Risk factor	Blood pressure	Pulse pressure	seq.20087.3	SELENOF	lm	-0.157929	0.251921	0.530754	1	0	1	0
Risk factor	Blood pressure	Pulse pressure	seq.20089.172	SULT1C4	lm	0.107812	0.261289	0.679903	1	0	1	0
Risk factor	Blood pressure	Pulse pressure	seq.20090.63	UBE2E3	lm	-0.0545595	0.274131	0.842249	1	0	1	0
Risk factor	Blood pressure	Pulse pressure	seq.20091.138	EFNA1	lm	-0.139892	0.295933	0.636436	1	0	1	0
Risk factor	Blood pressure	Pulse pressure	seq.20093.9	VCAM1	lm	0.13512	0.250679	0.589899	1	0	1	0
Risk factor	Blood pressure	Pulse pressure	seq.20103.176	OGG1	lm	0.305481	0.253504	0.228243	1	0	1	0
Risk factor	Blood pressure	Pulse pressure	seq.20105.7	MYL6	lm	1.04149	0.260845	6.61842419069823e-05	0.482351	0	1	0
Risk factor	Blood pressure	Pulse pressure	seq.20106.80	DCPS	lm	0.234684	0.259595	0.366016	1	0	1	0
Risk factor	Blood pressure	Pulse pressure	seq.20107.11	MYL4	lm	0.317927	0.255133	0.212773	1	0	1	0
Risk factor	Blood pressure	Pulse pressure	seq.20110.25	JPT2	lm	-0.141288	0.258555	0.584778	1	0	1	0
Risk factor	Blood pressure	Pulse pressure	seq.20111.5	BASP1	lm	0.27377	0.252347	0.278017	1	0	1	0
Risk factor	Blood pressure	Pulse pressure	seq.20116.30	OXSR1	lm	-0.121449	0.238155	0.610101	1	0	1	0
Risk factor	Blood pressure	Pulse pressure	seq.20117.5	EIF4EBP2	lm	-0.238409	0.257528	0.354612	1	0	1	0
Risk factor	Blood pressure	Pulse pressure	seq.20120.101	AMIGO1	lm	0.863014	0.259744	0.00089797	1	0	1	0
Risk factor	Blood pressure	Pulse pressure	seq.20126.19	GFAP	lm	0.21737	0.247139	0.379145	1	0	1	0
Risk factor	Blood pressure	Pulse pressure	seq.20127.102	HEPH	lm	-0.168481	0.253203	0.505825	1	0	1	0
Risk factor	Blood pressure	Pulse pressure	seq.20128.1	CREB1	lm	0.110983	0.24664	0.652744	1	0	1	0
Risk factor	Blood pressure	Pulse pressure	seq.20130.144	CSNK1G1	lm	-0.251023	0.244706	0.305026	1	0	1	0
Risk factor	Blood pressure	Pulse pressure	seq.20133.1	MAGEA3	lm	-0.199142	0.268674	0.458603	1	0	1	0
Risk factor	Blood pressure	Pulse pressure	seq.20134.27	MARCO	lm	0.00241859	0.267878	0.992797	1	0	1	0
Risk factor	Blood pressure	Pulse pressure	seq.20135.85	RNGTT	lm	-0.0578166	0.258945	0.823328	1	0	1	0
Risk factor	Blood pressure	Pulse pressure	seq.20137.49	HNRNPA1	lm	0.0541656	0.252631	0.830238	1	0	1	0
Risk factor	Blood pressure	Pulse pressure	seq.20139.57	SH3GL2	lm	0.102635	0.24785	0.678815	1	0	1	0
Risk factor	Blood pressure	Pulse pressure	seq.20141.42	TCEA2	lm	0.0690175	0.254723	0.786439	1	0	1	0
Risk factor	Blood pressure	Pulse pressure	seq.20142.42	UBE2C	lm	-0.24161	0.263976	0.360091	1	0	1	0
Risk factor	Blood pressure	Pulse pressure	seq.20159.1	NRN1L	lm	0.44904	0.248374	0.0706744	1	0	1	0
Risk factor	Blood pressure	Pulse pressure	seq.20161.41	NCAM1	lm	0.427066	0.255068	0.094125	1	0	1	0
Risk factor	Blood pressure	Pulse pressure	seq.20165.4	DPYS	lm	-0.157933	0.265255	0.551602	1	0	1	0
Risk factor	Blood pressure	Pulse pressure	seq.20167.6	RAB8B	lm	-0.239859	0.241626	0.320907	1	0	1	0
Risk factor	Blood pressure	Pulse pressure	seq.20173.39	CAPN9	lm	0.182052	0.260941	0.485412	1	0	1	0
Risk factor	Blood pressure	Pulse pressure	seq.20175.17	COL9A3	lm	0.629403	0.273778	0.0215458	1	0	1	0
Risk factor	Blood pressure	Pulse pressure	seq.20181.17	ITGA11	lm	-0.031718	0.265295	0.904838	1	0	1	0
Risk factor	Blood pressure	Pulse pressure	seq.20183.48	MEOX1	lm	-0.194268	0.273797	0.478025	1	0	1	0
Risk factor	Blood pressure	Pulse pressure	seq.20185.44	DLAT	lm	-0.426119	0.273687	0.11954	1	0	1	0
Risk factor	Blood pressure	Pulse pressure	seq.20187.10	ITGAV|ITGB3	lm	0.517948	0.251064	0.0391596	1	0	1	0
Risk factor	Blood pressure	Pulse pressure	seq.20189.28	ITGAV|ITGB6	lm	-0.0447177	0.248123	0.856983	1	0	1	0
Risk factor	Blood pressure	Pulse pressure	seq.20189.4	ITGAV|ITGB6	lm	0.322529	0.317435	0.309653	1	0	1	0
Risk factor	Blood pressure	Pulse pressure	seq.20191.13	ITGAV|ITGB8	lm	0.0822096	0.253288	0.745519	1	0	1	0
Risk factor	Blood pressure	Pulse pressure	seq.20195.13	IFIH1	lm	-0.167223	0.279715	0.549977	1	0	1	0
Risk factor	Blood pressure	Pulse pressure	seq.20197.14	VSNL1	lm	-0.273111	0.273435	0.317931	1	0	1	0
Risk factor	Blood pressure	Pulse pressure	seq.20203.45	C1S	lm	-0.266633	0.288491	0.355407	1	0	1	0
Risk factor	Blood pressure	Pulse pressure	seq.20205.55	DYRK2	lm	0.152824	0.2586	0.554568	1	0	1	0
Risk factor	Blood pressure	Pulse pressure	seq.20211.75	GBP5	lm	-0.153869	0.254687	0.54577	1	0	1	0
Risk factor	Blood pressure	Pulse pressure	seq.20213.82	HSPA6	lm	1.24657	0.252517	8.19210590524589e-07	0.00597041	1	0.14926	0
Risk factor	Blood pressure	Pulse pressure	seq.20215.45	ITGAV|ITGB1	lm	-0.10049	0.250288	0.68807	1	0	1	0
Risk factor	Blood pressure	Pulse pressure	seq.20217.26	LMNB2	lm	0.418009	0.272621	0.125262	1	0	1	0
Risk factor	Blood pressure	Pulse pressure	seq.20219.25	MME	lm	0.345895	0.276891	0.211643	1	0	1	0
Risk factor	Blood pressure	Pulse pressure	seq.20221.26	PDE4C	lm	-0.274377	0.267029	0.304224	1	0	1	0
Risk factor	Blood pressure	Pulse pressure	seq.20225.119	STAT5A	lm	-0.167352	0.257929	0.516475	1	0	1	0
Risk factor	Blood pressure	Pulse pressure	seq.20229.67	TM2D1	lm	-0.572064	0.251459	0.0229468	1	0	1	0
Risk factor	Blood pressure	Pulse pressure	seq.20231.23	UPP2	lm	0.13753	0.251648	0.584735	1	0	1	0
Risk factor	Blood pressure	Pulse pressure	seq.20237.38	OAT	lm	-0.00846448	0.24908	0.972892	1	0	1	0
Risk factor	Blood pressure	Pulse pressure	seq.20241.9	SNAP23	lm	-0.741125	0.253084	0.00342174	1	0	1	0
Risk factor	Blood pressure	Pulse pressure	seq.20243.26	PFN1	lm	-0.192118	0.251195	0.444415	1	0	1	0
Risk factor	Blood pressure	Pulse pressure	seq.20245.13	RXRA	lm	-0.197572	0.285524	0.488991	1	0	1	0
Risk factor	Blood pressure	Pulse pressure	seq.20247.17	DPYSL4	lm	-0.302273	0.281986	0.283794	1	0	1	0
Risk factor	Blood pressure	Pulse pressure	seq.20370.6	ACYP1	lm	-0.385276	0.268703	0.151677	1	0	1	0
Risk factor	Blood pressure	Pulse pressure	seq.20373.141	GID8	lm	-0.615597	0.281784	0.0289583	1	0	1	0
Risk factor	Blood pressure	Pulse pressure	seq.20374.41	COQ9	lm	-0.21205	0.247861	0.392302	1	0	1	0
Risk factor	Blood pressure	Pulse pressure	seq.20376.64	TATDN1	lm	0.24538	0.24993	0.326245	1	0	1	0
Risk factor	Blood pressure	Pulse pressure	seq.20378.110	LZTFL1	lm	0.470563	0.326886	0.150059	1	0	1	0
Risk factor	Blood pressure	Pulse pressure	seq.20379.59	SVBP	lm	-0.23309	0.263071	0.375637	1	0	1	0
Risk factor	Blood pressure	Pulse pressure	seq.20380.50	LSM12	lm	-0.357979	0.263024	0.173567	1	0	1	0
Risk factor	Blood pressure	Pulse pressure	seq.20381.21	PIH1D2	lm	-0.0639372	0.265387	0.809626	1	0	1	0
Risk factor	Blood pressure	Pulse pressure	seq.20382.8	MOSPD1	lm	0.1178	0.260398	0.65101	1	0	1	0
Risk factor	Blood pressure	Pulse pressure	seq.20383.31	RBM18	lm	0.0988809	0.278234	0.722313	1	0	1	0
Risk factor	Blood pressure	Pulse pressure	seq.20385.21	CPTP	lm	-0.0786016	0.266917	0.768402	1	0	1	0
Risk factor	Blood pressure	Pulse pressure	seq.20386.15	PTRHD1	lm	-0.0282638	0.246857	0.90885	1	0	1	0
Risk factor	Blood pressure	Pulse pressure	seq.20387.277	CHCHD7	lm	-0.344187	0.256633	0.179924	1	0	1	0
Risk factor	Blood pressure	Pulse pressure	seq.20388.8	TSR2	lm	-0.1786	0.252933	0.480147	1	0	1	0
Risk factor	Blood pressure	Pulse pressure	seq.20389.36	IMMP2L	lm	-0.567685	0.249511	0.0229338	1	0	1	0
Risk factor	Blood pressure	Pulse pressure	seq.20390.4	HMGN3	lm	-0.136037	0.245512	0.579537	1	0	1	0
Risk factor	Blood pressure	Pulse pressure	seq.20393.10	PDE6H	lm	-0.0874384	0.255612	0.732308	1	0	1	0
Risk factor	Blood pressure	Pulse pressure	seq.20396.70	COMMD6	lm	0.315625	0.288101	0.273332	1	0	1	0
Risk factor	Blood pressure	Pulse pressure	seq.20398.60	POP7	lm	-0.0106754	0.254534	0.966547	1	0	1	0
Risk factor	Blood pressure	Pulse pressure	seq.20399.7	OXLD1	lm	-0.0747733	0.245323	0.760534	1	0	1	0
Risk factor	Blood pressure	Pulse pressure	seq.20401.19	BUD31	lm	-0.316406	0.271536	0.243972	1	0	1	0
Risk factor	Blood pressure	Pulse pressure	seq.20402.11	TRAPPC2	lm	-0.451668	0.251431	0.0724888	1	0	1	0
Risk factor	Blood pressure	Pulse pressure	seq.20408.11	TOMM20	lm	-0.174838	0.271366	0.519416	1	0	1	0
Risk factor	Blood pressure	Pulse pressure	seq.20411.52	TTC33	lm	-0.225595	0.336085	0.502095	1	0	1	0
Risk factor	Blood pressure	Pulse pressure	seq.20423.40	CIB1	lm	0.523407	0.277726	0.0595359	1	0	1	0
Risk factor	Blood pressure	Pulse pressure	seq.20425.12	HHEX	lm	-0.234837	0.260481	0.367337	1	0	1	0
Risk factor	Blood pressure	Pulse pressure	seq.20426.34	LRATD1	lm	-0.0087692	0.292465	0.976081	1	0	1	0
Risk factor	Blood pressure	Pulse pressure	seq.20427.18	MED20	lm	-0.242545	0.277785	0.382626	1	0	1	0
Risk factor	Blood pressure	Pulse pressure	seq.20428.5	PHOSPHO1	lm	0.039576	0.270447	0.883662	1	0	1	0
Risk factor	Blood pressure	Pulse pressure	seq.20430.8	NPPC	lm	0.395101	0.294127	0.179232	1	0	1	0
Risk factor	Blood pressure	Pulse pressure	seq.20432.6	PGPEP1	lm	0.165815	0.258798	0.521736	1	0	1	0
Risk factor	Blood pressure	Pulse pressure	seq.20433.19	MRPL1	lm	0.0495108	0.250697	0.843449	1	0	1	0
Risk factor	Blood pressure	Pulse pressure	seq.20434.23	PCP4L1	lm	0.02727	0.244403	0.911162	1	0	1	0
Risk factor	Blood pressure	Pulse pressure	seq.20435.41	EMC2	lm	-0.731687	0.265422	0.00585873	1	0	1	0
Risk factor	Blood pressure	Pulse pressure	seq.20436.93	TPGS2	lm	-0.347949	0.27315	0.202776	1	0	1	0
Risk factor	Blood pressure	Pulse pressure	seq.20437.9	DNALI1	lm	0.0943942	0.242871	0.697544	1	0	1	0
Risk factor	Blood pressure	Pulse pressure	seq.20439.14	PLPBP	lm	0.385857	0.261129	0.139561	1	0	1	0
Risk factor	Blood pressure	Pulse pressure	seq.20440.36	TTC32	lm	-0.0545634	0.256366	0.831465	1	0	1	0
Risk factor	Blood pressure	Pulse pressure	seq.20441.35	POLR2E	lm	0.378751	0.25301	0.134457	1	0	1	0
Risk factor	Blood pressure	Pulse pressure	seq.20442.12	RCAN3	lm	-0.00662599	0.2537	0.979165	1	0	1	0
Risk factor	Blood pressure	Pulse pressure	seq.20443.37	TEN1	lm	-0.0927127	0.266477	0.727914	1	0	1	0
Risk factor	Blood pressure	Pulse pressure	seq.20444.12	TPPP3	lm	-0.945163	0.278357	0.000690016	1	0	1	0
Risk factor	Blood pressure	Pulse pressure	seq.20445.29	AP1AR	lm	0.615743	0.252995	0.014973	1	0	1	0
Risk factor	Blood pressure	Pulse pressure	seq.20447.11	TGIF2LY	lm	-0.0771396	0.251262	0.758848	1	0	1	0
Risk factor	Blood pressure	Pulse pressure	seq.20448.7	POLR2F	lm	0.187319	0.261742	0.474231	1	0	1	0
Risk factor	Blood pressure	Pulse pressure	seq.20449.72	JOSD1	lm	0.142602	0.26075	0.584477	1	0	1	0
Risk factor	Blood pressure	Pulse pressure	seq.20451.126	IFT22	lm	-0.178758	0.288681	0.535795	1	0	1	0
Risk factor	Blood pressure	Pulse pressure	seq.20453.9	NSMCE1	lm	-0.121714	0.263709	0.644426	1	0	1	0
Risk factor	Blood pressure	Pulse pressure	seq.20454.24	NABP1	lm	0.0687121	0.25185	0.784995	1	0	1	0
Risk factor	Blood pressure	Pulse pressure	seq.20457.13	COA4	lm	-0.0569639	0.273104	0.834784	1	0	1	0
Risk factor	Blood pressure	Pulse pressure	seq.20458.22	NDUFA2	lm	-0.0114816	0.252632	0.963752	1	0	1	0
Risk factor	Blood pressure	Pulse pressure	seq.20460.22	IFT20	lm	-0.445305	0.255039	0.0808631	1	0	1	0
Risk factor	Blood pressure	Pulse pressure	seq.20461.58	FAM50A	lm	-0.0461036	0.270637	0.86474	1	0	1	0
Risk factor	Blood pressure	Pulse pressure	seq.20463.315	IMPACT	lm	-0.040331	0.255069	0.874369	1	0	1	0
Risk factor	Blood pressure	Pulse pressure	seq.20464.7	KHDC1L	lm	-0.15668	0.247535	0.526786	1	0	1	0
Risk factor	Blood pressure	Pulse pressure	seq.20511.3	F11R	lm	0.300986	0.248322	0.225534	1	0	1	0
Risk factor	Blood pressure	Pulse pressure	seq.20512.2	MCAM	lm	0.889636	0.263302	0.000733318	1	0	1	0
Risk factor	Blood pressure	Pulse pressure	seq.20514.8	BAMBI	lm	-0.0507176	0.249348	0.83883	1	0	1	0
Risk factor	Blood pressure	Pulse pressure	seq.20516.11	SCN3B	lm	-0.120784	0.260116	0.642419	1	0	1	0
Risk factor	Blood pressure	Pulse pressure	seq.20517.1	DSG2	lm	0.331685	0.254302	0.192188	1	0	1	0
Risk factor	Blood pressure	Pulse pressure	seq.20518.11	TNFRSF25	lm	0.0112434	0.266969	0.966409	1	0	1	0
Risk factor	Blood pressure	Pulse pressure	seq.20519.7	CD6	lm	0.10486	0.261457	0.688391	1	0	1	0
Risk factor	Blood pressure	Pulse pressure	seq.20520.14	FAM3C	lm	0.123566	0.251709	0.623512	1	0	1	0
Risk factor	Blood pressure	Pulse pressure	seq.20521.83	CD28	lm	0.169981	0.25716	0.508646	1	0	1	0
Risk factor	Blood pressure	Pulse pressure	seq.20522.2	IL1RAPL1	lm	0.100415	0.260294	0.699678	1	0	1	0
Risk factor	Blood pressure	Pulse pressure	seq.20524.38	NRG3	lm	0.326098	0.245421	0.183995	1	0	1	0
Risk factor	Blood pressure	Pulse pressure	seq.20525.200	PDIA4	lm	-0.391737	0.245834	0.111106	1	0	1	0
Risk factor	Blood pressure	Pulse pressure	seq.20526.3	RAET1L	lm	-0.154308	0.263238	0.557773	1	0	1	0
Risk factor	Blood pressure	Pulse pressure	seq.20527.47	SEMA5B	lm	0.31635	0.256325	0.217193	1	0	1	0
Risk factor	Blood pressure	Pulse pressure	seq.20528.23	CD68	lm	0.0143904	0.256348	0.955235	1	0	1	0
Risk factor	Blood pressure	Pulse pressure	seq.20529.7	CDH10	lm	0.0462784	0.248996	0.852561	1	0	1	0
Risk factor	Blood pressure	Pulse pressure	seq.20530.2	SEMA6D	lm	0.440006	0.247189	0.0751259	1	0	1	0
Risk factor	Blood pressure	Pulse pressure	seq.20531.5	SLAMF9	lm	-0.268039	0.250379	0.284428	1	0	1	0
Risk factor	Blood pressure	Pulse pressure	seq.20533.39	IL12A|EBI3	lm	-0.108831	0.252966	0.667053	1	0	1	0
Risk factor	Blood pressure	Pulse pressure	seq.20534.6	SCARB1	lm	0.439505	0.251448	0.0805396	1	0	1	0
Risk factor	Blood pressure	Pulse pressure	seq.20535.68	IL17RE	lm	-0.512602	0.255122	0.0445615	1	0	1	0
Risk factor	Blood pressure	Pulse pressure	seq.20536.11	ESAM	lm	0.144643	0.274864	0.598748	1	0	1	0
Risk factor	Blood pressure	Pulse pressure	seq.20538.71	SIGLEC11	lm	0.137319	0.249896	0.582682	1	0	1	0
Risk factor	Blood pressure	Pulse pressure	seq.20539.4	DEFA3	lm	-0.0684198	0.26277	0.794582	1	0	1	0
Risk factor	Blood pressure	Pulse pressure	seq.20540.65	SEMA4G	lm	-0.355412	0.25597	0.165045	1	0	1	0
Risk factor	Blood pressure	Pulse pressure	seq.20541.73	CD1B	lm	0.590468	0.250565	0.0184816	1	0	1	0
Risk factor	Blood pressure	Pulse pressure	seq.20542.47	CALCR	lm	0.433172	0.275041	0.115331	1	0	1	0
Risk factor	Blood pressure	Pulse pressure	seq.20543.19	DEFB127	lm	-0.773143	0.27585	0.00508496	1	0	1	0
Risk factor	Blood pressure	Pulse pressure	seq.20544.103	GRIK2	lm	-0.154155	0.245756	0.53051	1	0	1	0
Risk factor	Blood pressure	Pulse pressure	seq.20545.17	MFAP3	lm	0.211384	0.253644	0.404662	1	0	1	0
Risk factor	Blood pressure	Pulse pressure	seq.20546.71	RTN4RL1	lm	-0.257133	0.259922	0.322575	1	0	1	0
Risk factor	Blood pressure	Pulse pressure	seq.20547.5	CHRNB3	lm	0.131511	0.247241	0.594808	1	0	1	0
Risk factor	Blood pressure	Pulse pressure	seq.20549.1	IZUMO4	lm	0.396207	0.258193	0.124957	1	0	1	0
Risk factor	Blood pressure	Pulse pressure	seq.20550.38	NTM	lm	0.688121	0.259418	0.00801209	1	0	1	0
Risk factor	Blood pressure	Pulse pressure	seq.20553.2	PIK3IP1	lm	-0.0225716	0.246452	0.92703	1	0	1	0
Risk factor	Blood pressure	Pulse pressure	seq.20557.19	VSIG8	lm	-0.0707947	0.257116	0.783065	1	0	1	0
Risk factor	Blood pressure	Pulse pressure	seq.20558.4	EPHA8	lm	-0.107876	0.253727	0.670732	1	0	1	0
Risk factor	Blood pressure	Pulse pressure	seq.20561.15	CNTN6	lm	0.970502	0.248341	9.42319286233159e-05	0.686762	0	1	0
Risk factor	Blood pressure	Pulse pressure	seq.20562.78	KLRB1	lm	0.351356	0.245975	0.153229	1	0	1	0
Risk factor	Blood pressure	Pulse pressure	seq.20563.48	TLR10	lm	0.250519	0.258609	0.33273	1	0	1	0
Risk factor	Blood pressure	Pulse pressure	seq.20564.53	THY1	lm	0.245967	0.29659	0.406962	1	0	1	0
Risk factor	Blood pressure	Pulse pressure	seq.20568.3	FREM1	lm	0.526903	0.254848	0.0387332	1	0	1	0
Risk factor	Blood pressure	Pulse pressure	seq.20570.18	VSTM1	lm	0.376763	0.257474	0.143443	1	0	1	0
Risk factor	Blood pressure	Pulse pressure	seq.20572.6	MERTK	lm	-0.173961	0.260104	0.503645	1	0	1	0
Risk factor	Blood pressure	Pulse pressure	seq.20574.8	CD81	lm	-0.0658815	0.243087	0.786386	1	0	1	0
Risk factor	Blood pressure	Pulse pressure	seq.20575.82	CLEC9A	lm	0.406901	0.322392	0.206957	1	0	1	0
Risk factor	Blood pressure	Pulse pressure	seq.20576.71	FZD7	lm	0.130921	0.304829	0.667583	1	0	1	0
Risk factor	Blood pressure	Pulse pressure	seq.20577.5	FZD8	lm	0.319836	0.293587	0.276024	1	0	1	0
Risk factor	Blood pressure	Pulse pressure	seq.20578.10	ADGRL3	lm	-0.755774	0.263228	0.00410552	1	0	1	0
Risk factor	Blood pressure	Pulse pressure	seq.20579.50	MAG	lm	-0.299195	0.251138	0.233566	1	0	1	0
Risk factor	Blood pressure	Pulse pressure	seq.20581.42	GLP1R	lm	0.00503517	0.245393	0.98363	1	0	1	0
Risk factor	Blood pressure	Pulse pressure	seq.20584.4	NECTIN1	lm	-0.192805	0.255388	0.450312	1	0	1	0
Risk factor	Blood pressure	Pulse pressure	seq.20585.5	CD300LG	lm	0.620341	0.2798	0.0266587	1	0	1	0
Risk factor	Blood pressure	Pulse pressure	seq.20585.9	CD300LG	lm	0.526189	0.253369	0.0378702	1	0	1	0
Risk factor	Blood pressure	Pulse pressure	seq.20586.18	CNTN3	lm	0.497385	0.261536	0.0572533	1	0	1	0
Risk factor	Blood pressure	Pulse pressure	seq.20589.5	CDH4	lm	-0.167703	0.247138	0.497432	1	0	1	0
Risk factor	Blood pressure	Pulse pressure	seq.20590.13	NPY	lm	-0.638203	0.255213	0.0124256	1	0	1	0
Risk factor	Blood pressure	Pulse pressure	seq.20591.48	GLDN	lm	0.332291	0.267329	0.213921	1	0	1	0
Risk factor	Blood pressure	Pulse pressure	seq.20592.8	LXN	lm	0.175726	0.270073	0.515293	1	0	1	0
Risk factor	Blood pressure	Pulse pressure	seq.20593.10	B3GALT5	lm	0.422608	0.259083	0.102914	1	0	1	0
Risk factor	Blood pressure	Pulse pressure	seq.20912.10	PUDP	lm	0.339414	0.271587	0.211447	1	0	1	0
Risk factor	Blood pressure	Pulse pressure	seq.20913.27	EIF1	lm	-0.386407	0.263253	0.142214	1	0	1	0
Risk factor	Blood pressure	Pulse pressure	seq.20915.68	NECAP2	lm	0.113335	0.284978	0.690868	1	0	1	0
Risk factor	Blood pressure	Pulse pressure	seq.20918.28	SNRPC	lm	-0.302244	0.261085	0.247061	1	0	1	0
Risk factor	Blood pressure	Pulse pressure	seq.20921.1	GIPC2	lm	1.20011	0.255826	2.78435450848645e-06	0.0202924	1	0.507309	0
Risk factor	Blood pressure	Pulse pressure	seq.20922.4	PFN4	lm	0.307913	0.243589	0.20626	1	0	1	0
Risk factor	Blood pressure	Pulse pressure	seq.20923.10	MDP1	lm	-0.22784	0.291951	0.435187	1	0	1	0
Risk factor	Blood pressure	Pulse pressure	seq.20924.85	TCEAL1	lm	-0.451014	0.266676	0.0908479	1	0	1	0
Risk factor	Blood pressure	Pulse pressure	seq.20926.31	ATF1	lm	-0.430848	0.284368	0.129804	1	0	1	0
Risk factor	Blood pressure	Pulse pressure	seq.20927.43	GTF2F2	lm	0.373488	0.284769	0.189729	1	0	1	0
Risk factor	Blood pressure	Pulse pressure	seq.20928.39	TCEAL7	lm	-0.129422	0.249739	0.604321	1	0	1	0
Risk factor	Blood pressure	Pulse pressure	seq.20929.4	CTDSPL	lm	0.26562	0.25733	0.302017	1	0	1	0
Risk factor	Blood pressure	Pulse pressure	seq.20931.156	AUH	lm	-0.0722222	0.279735	0.796277	1	0	1	0
Risk factor	Blood pressure	Pulse pressure	seq.20932.10	CCDC69	lm	-0.381705	0.265147	0.150039	1	0	1	0
Risk factor	Blood pressure	Pulse pressure	seq.20934.13	RAB24	lm	0.687525	0.250985	0.00617723	1	0	1	0
Risk factor	Blood pressure	Pulse pressure	seq.20935.4	PDCL3	lm	0.0284415	0.249196	0.909136	1	0	1	0
Risk factor	Blood pressure	Pulse pressure	seq.20936.8	TATDN3	lm	-0.0557566	0.274108	0.838822	1	0	1	0
Risk factor	Blood pressure	Pulse pressure	seq.20937.43	EMG1	lm	0.484094	0.249605	0.0525002	1	0	1	0
Risk factor	Blood pressure	Pulse pressure	seq.20939.113	NHP2	lm	-0.118312	0.264235	0.654351	1	0	1	0
Risk factor	Blood pressure	Pulse pressure	seq.20941.7	UBL3	lm	-0.283809	0.253665	0.263262	1	0	1	0
Risk factor	Blood pressure	Pulse pressure	seq.20942.4	DNAJB8	lm	-0.421446	0.247756	0.088991	1	0	1	0
Risk factor	Blood pressure	Pulse pressure	seq.20943.14	NAA50	lm	0.330819	0.254305	0.193358	1	0	1	0
Risk factor	Blood pressure	Pulse pressure	seq.20946.41	GTSF1	lm	-0.546822	0.292078	0.0612372	1	0	1	0
Risk factor	Blood pressure	Pulse pressure	seq.20947.50	DR1	lm	0.533664	0.265001	0.0440781	1	0	1	0
Risk factor	Blood pressure	Pulse pressure	seq.20948.16	NUDT16	lm	1.09044	0.276489	8.11992207186971e-05	0.59178	0	1	0
Risk factor	Blood pressure	Pulse pressure	seq.20950.159	PRTFDC1	lm	0.155397	0.244413	0.524937	1	0	1	0
Risk factor	Blood pressure	Pulse pressure	seq.20952.15	ECHDC1	lm	0.610895	0.253491	0.0159893	1	0	1	0
Risk factor	Blood pressure	Pulse pressure	seq.20953.34	MMACHC	lm	-0.170958	0.264005	0.517301	1	0	1	0
Risk factor	Blood pressure	Pulse pressure	seq.20954.27	RTL6	lm	0.119316	0.263397	0.650574	1	0	1	0
Risk factor	Blood pressure	Pulse pressure	seq.20955.20	ADAT2	lm	-0.329994	0.249932	0.186779	1	0	1	0
Risk factor	Blood pressure	Pulse pressure	seq.20956.13	PFDN4	lm	0.316013	0.265375	0.233779	1	0	1	0
Risk factor	Blood pressure	Pulse pressure	seq.20957.57	NUDT10	lm	0.11924	0.257032	0.64273	1	0	1	0
Risk factor	Blood pressure	Pulse pressure	seq.20958.13	RAB23	lm	0.0200229	0.242554	0.934212	1	0	1	0
Risk factor	Blood pressure	Pulse pressure	seq.20959.12	DUSP18	lm	0.0893657	0.269139	0.739869	1	0	1	0
Risk factor	Blood pressure	Pulse pressure	seq.20960.47	FUBP1	lm	1.25923	0.26747	2.56547690986e-06	0.0186972	1	0.46743	0
Risk factor	Blood pressure	Pulse pressure	seq.20964.13	RPS14	lm	-0.191312	0.285949	0.503496	1	0	1	0
Risk factor	Blood pressure	Pulse pressure	seq.20965.18	MAP1LC3B2	lm	-0.260582	0.256147	0.30905	1	0	1	0
Risk factor	Blood pressure	Pulse pressure	seq.20966.7	SENP8	lm	-0.0931397	0.242501	0.700935	1	0	1	0
Risk factor	Blood pressure	Pulse pressure	seq.20967.137	PSMG4	lm	-0.0932585	0.247161	0.705952	1	0	1	0
Risk factor	Blood pressure	Pulse pressure	seq.20968.22	EXOSC5	lm	-0.0447857	0.244991	0.854958	1	0	1	0
Risk factor	Blood pressure	Pulse pressure	seq.20969.114	RYBP	lm	-0.0762395	0.244589	0.755277	1	0	1	0
Risk factor	Blood pressure	Pulse pressure	seq.20970.14	DBNDD1	lm	0.171643	0.247589	0.488179	1	0	1	0
Risk factor	Blood pressure	Pulse pressure	seq.20971.1	MSRB1	lm	-0.277703	0.257915	0.281653	1	0	1	0
Risk factor	Blood pressure	Pulse pressure	seq.20972.37	NUDT21	lm	1.07924	0.268347	5.85468688878293e-05	0.42669	0	1	0
Risk factor	Blood pressure	Pulse pressure	seq.20975.2	RCAN2	lm	0.113498	0.248817	0.6483	1	0	1	0
Risk factor	Blood pressure	Pulse pressure	seq.20976.19	LSM3	lm	0.177925	0.245702	0.469006	1	0	1	0
Risk factor	Blood pressure	Pulse pressure	seq.20977.2	PDCL	lm	-0.245734	0.261099	0.34667	1	0	1	0
Risk factor	Blood pressure	Pulse pressure	seq.20979.86	GTF2B	lm	-0.126258	0.267695	0.637197	1	0	1	0
Risk factor	Blood pressure	Pulse pressure	seq.20982.29	SNRNP25	lm	0.21086	0.253162	0.404935	1	0	1	0
Risk factor	Blood pressure	Pulse pressure	seq.20984.142	DUSP19	lm	-0.387275	0.251707	0.123963	1	0	1	0
Risk factor	Blood pressure	Pulse pressure	seq.20986.58	EGLN3	lm	0.185095	0.258423	0.473869	1	0	1	0
Risk factor	Blood pressure	Pulse pressure	seq.20987.21	SIX6	lm	-0.288966	0.255844	0.258754	1	0	1	0
Risk factor	Blood pressure	Pulse pressure	seq.20988.63	RP9	lm	0.979746	0.273798	0.000348816	1	0	1	0
Risk factor	Blood pressure	Pulse pressure	seq.20990.48	TEF	lm	-0.0680062	0.272889	0.803209	1	0	1	0
Risk factor	Blood pressure	Pulse pressure	seq.20991.2	LIMD2	lm	0.0317643	0.24767	0.897954	1	0	1	0
Risk factor	Blood pressure	Pulse pressure	seq.20993.13	BEND6	lm	-0.441913	0.28482	0.120829	1	0	1	0
Risk factor	Blood pressure	Pulse pressure	seq.20994.37	PLEKHF2	lm	-0.219445	0.239832	0.360235	1	0	1	0
Risk factor	Blood pressure	Pulse pressure	seq.20995.47	POLR2C	lm	0.14848	0.246689	0.547273	1	0	1	0
Risk factor	Blood pressure	Pulse pressure	seq.20996.107	SDHAF1	lm	-0.373099	0.266054	0.16087	1	0	1	0
Risk factor	Blood pressure	Pulse pressure	seq.20998.19	NMRK2	lm	-0.0251415	0.256788	0.922009	1	0	1	0
Risk factor	Blood pressure	Pulse pressure	seq.20999.12	RPL5	lm	0.289135	0.251533	0.250404	1	0	1	0
Risk factor	Blood pressure	Pulse pressure	seq.21000.40	POLR2J2	lm	0.429316	0.266392	0.107109	1	0	1	0
Risk factor	Blood pressure	Pulse pressure	seq.21001.393	BRK1	lm	-0.333185	0.260447	0.200853	1	0	1	0
Risk factor	Blood pressure	Pulse pressure	seq.21002.1	NUDCD2	lm	-0.592161	0.258658	0.022097	1	0	1	0
Risk factor	Blood pressure	Pulse pressure	seq.21008.113	MAGOH	lm	0.090916	0.267286	0.733761	1	0	1	0
Risk factor	Blood pressure	Pulse pressure	seq.21009.28	SNTN	lm	-0.242223	0.277756	0.383208	1	0	1	0
Risk factor	Blood pressure	Pulse pressure	seq.21104.37	UBL5	lm	-0.169725	0.275571	0.537986	1	0	1	0
Risk factor	Blood pressure	Pulse pressure	seq.21105.23	UNC119B	lm	0.297438	0.246526	0.227671	1	0	1	0
Risk factor	Blood pressure	Pulse pressure	seq.21106.206	CETN1	lm	-0.0815859	0.250075	0.744252	1	0	1	0
Risk factor	Blood pressure	Pulse pressure	seq.21107.5	NDUFAF1	lm	0.176038	0.246862	0.475814	1	0	1	0
Risk factor	Blood pressure	Pulse pressure	seq.21108.5	CPPED1	lm	-0.171936	0.260625	0.509472	1	0	1	0
Risk factor	Blood pressure	Pulse pressure	seq.21109.1	CFAP36	lm	0.410153	0.255255	0.108149	1	0	1	0
Risk factor	Blood pressure	Pulse pressure	seq.21110.5	UBE2Z	lm	0.132859	0.270499	0.623332	1	0	1	0
Risk factor	Blood pressure	Pulse pressure	seq.21111.49	HSPBP1	lm	0.20902	0.246254	0.396031	1	0	1	0
Risk factor	Blood pressure	Pulse pressure	seq.21112.6	MYLPF	lm	0.36173	0.276476	0.190807	1	0	1	0
Risk factor	Blood pressure	Pulse pressure	seq.21113.3	TIFA	lm	0.448143	0.246877	0.069541	1	0	1	0
Risk factor	Blood pressure	Pulse pressure	seq.21114.18	DNAJC12	lm	0.272299	0.252713	0.281305	1	0	1	0
Risk factor	Blood pressure	Pulse pressure	seq.21115.48	BCDIN3D	lm	-0.293964	0.249804	0.239337	1	0	1	0
Risk factor	Blood pressure	Pulse pressure	seq.21116.13	EED	lm	0.0693584	0.244759	0.776901	1	0	1	0
Risk factor	Blood pressure	Pulse pressure	seq.21117.18	ZC4H2	lm	0.637563	0.245455	0.00941703	1	0	1	0
Risk factor	Blood pressure	Pulse pressure	seq.21118.48	GCHFR	lm	-0.334263	0.267088	0.210804	1	0	1	0
Risk factor	Blood pressure	Pulse pressure	seq.21119.1	CBR4	lm	-0.339812	0.269407	0.207246	1	0	1	0
Risk factor	Blood pressure	Pulse pressure	seq.21120.3	NDUFAF2	lm	0.659547	0.256438	0.0101396	1	0	1	0
Risk factor	Blood pressure	Pulse pressure	seq.21121.31	UBA3	lm	-0.259316	0.269903	0.336709	1	0	1	0
Risk factor	Blood pressure	Pulse pressure	seq.21122.3	DBNDD2	lm	-0.325333	0.265461	0.220425	1	0	1	0
Risk factor	Blood pressure	Pulse pressure	seq.21123.1	MRPL28	lm	-0.253497	0.244193	0.299269	1	0	1	0
Risk factor	Blood pressure	Pulse pressure	seq.21124.17	YAE1	lm	-0.298036	0.264242	0.259415	1	0	1	0
Risk factor	Blood pressure	Pulse pressure	seq.21126.27	GFPT1	lm	-0.0396818	0.272476	0.884216	1	0	1	0
Risk factor	Blood pressure	Pulse pressure	seq.21128.2	CDK2	lm	-0.106658	0.245314	0.663739	1	0	1	0
Risk factor	Blood pressure	Pulse pressure	seq.21129.95	MAD2L1BP	lm	-0.0235687	0.278435	0.932545	1	0	1	0
Risk factor	Blood pressure	Pulse pressure	seq.21130.82	ITPK1	lm	-0.399771	0.246762	0.105277	1	0	1	0
Risk factor	Blood pressure	Pulse pressure	seq.21131.109	TYW5	lm	-0.214225	0.242907	0.377858	1	0	1	0
Risk factor	Blood pressure	Pulse pressure	seq.21132.9	SYT13	lm	-0.322271	0.25047	0.198267	1	0	1	0
Risk factor	Blood pressure	Pulse pressure	seq.21133.33	CMC4	lm	-0.169457	0.259344	0.513524	1	0	1	0
Risk factor	Blood pressure	Pulse pressure	seq.21134.9	CREBZF	lm	-0.421618	0.276522	0.127389	1	0	1	0
Risk factor	Blood pressure	Pulse pressure	seq.21135.16	SF3B6	lm	-0.047792	0.278462	0.863736	1	0	1	0
Risk factor	Blood pressure	Pulse pressure	seq.21136.1	PSMG2	lm	-0.00247238	0.254349	0.992245	1	0	1	0
Risk factor	Blood pressure	Pulse pressure	seq.21138.2	NPM2	lm	0.227678	0.243554	0.349924	1	0	1	0
Risk factor	Blood pressure	Pulse pressure	seq.21140.19	CAMLG	lm	0.170232	0.245934	0.48885	1	0	1	0
Risk factor	Blood pressure	Pulse pressure	seq.21141.9	LRATD2	lm	0.723661	0.259081	0.00523767	1	0	1	0
Risk factor	Blood pressure	Pulse pressure	seq.21143.10	CAPS	lm	0.300215	0.252329	0.234186	1	0	1	0
Risk factor	Blood pressure	Pulse pressure	seq.21144.160	SGK1	lm	-0.0215357	0.323597	0.946942	1	0	1	0
Risk factor	Blood pressure	Pulse pressure	seq.21146.187	TULP1	lm	0.243788	0.249981	0.329491	1	0	1	0
Risk factor	Blood pressure	Pulse pressure	seq.21147.9	FN3K	lm	0.0376123	0.248487	0.879693	1	0	1	0
Risk factor	Blood pressure	Pulse pressure	seq.21149.27	CUEDC1	lm	-0.136908	0.250776	0.58513	1	0	1	0
Risk factor	Blood pressure	Pulse pressure	seq.21152.25	EYA2	lm	-0.360978	0.270246	0.181692	1	0	1	0
Risk factor	Blood pressure	Pulse pressure	seq.21153.5	BAP18	lm	0.251175	0.288109	0.383353	1	0	1	0
Risk factor	Blood pressure	Pulse pressure	seq.21154.8	CAB39L	lm	0.399515	0.276674	0.148801	1	0	1	0
Risk factor	Blood pressure	Pulse pressure	seq.21156.5	CHAC2	lm	-0.118381	0.249885	0.635702	1	0	1	0
Risk factor	Blood pressure	Pulse pressure	seq.21157.6	HYKK	lm	-0.119054	0.249116	0.632738	1	0	1	0
Risk factor	Blood pressure	Pulse pressure	seq.21160.4	CHMP6	lm	0.26109	0.289366	0.366948	1	0	1	0
Risk factor	Blood pressure	Pulse pressure	seq.21161.16	MRM2	lm	0.151883	0.265212	0.566883	1	0	1	0
Risk factor	Blood pressure	Pulse pressure	seq.21162.30	TBCEL	lm	-0.0436857	0.248427	0.860419	1	0	1	0
Risk factor	Blood pressure	Pulse pressure	seq.21163.21	TBC1D13	lm	-0.105155	0.263282	0.689613	1	0	1	0
Risk factor	Blood pressure	Pulse pressure	seq.21164.83	TGIF2LX	lm	-0.253301	0.244597	0.300442	1	0	1	0
Risk factor	Blood pressure	Pulse pressure	seq.21166.1	CTDSP1	lm	0.0870732	0.251148	0.72883	1	0	1	0
Risk factor	Blood pressure	Pulse pressure	seq.21167.33	PTPMT1	lm	-0.183677	0.263229	0.485343	1	0	1	0
Risk factor	Blood pressure	Pulse pressure	seq.21172.11	TLNRD1	lm	0.354652	0.266832	0.183864	1	0	1	0
Risk factor	Blood pressure	Pulse pressure	seq.21173.25	ELAVL2	lm	-0.0246627	0.245942	0.920127	1	0	1	0
Risk factor	Blood pressure	Pulse pressure	seq.21178.8	CIAO1	lm	-0.15576	0.244552	0.524204	1	0	1	0
Risk factor	Blood pressure	Pulse pressure	seq.21180.16	PLCXD3	lm	0.554901	0.260671	0.0333215	1	0	1	0
Risk factor	Blood pressure	Pulse pressure	seq.21181.10	LRP2BP	lm	-0.00796175	0.271499	0.976606	1	0	1	0
Risk factor	Blood pressure	Pulse pressure	seq.21182.8	TSEN15	lm	-0.347195	0.250383	0.165605	1	0	1	0
Risk factor	Blood pressure	Pulse pressure	seq.21183.1	DUSP10	lm	-0.0594736	0.24423	0.807616	1	0	1	0
Risk factor	Blood pressure	Pulse pressure	seq.21184.1	BLOC1S2	lm	0.0280154	0.24137	0.907603	1	0	1	0
Risk factor	Blood pressure	Pulse pressure	seq.21188.38	RWDD4	lm	0.170581	0.264994	0.519787	1	0	1	0
Risk factor	Blood pressure	Pulse pressure	seq.21189.9	NUBP1	lm	0.267257	0.25405	0.292852	1	0	1	0
Risk factor	Blood pressure	Pulse pressure	seq.21190.4	UBE2W	lm	-0.104248	0.243694	0.668828	1	0	1	0
Risk factor	Blood pressure	Pulse pressure	seq.21191.24	DUSP21	lm	0.323423	0.240893	0.179458	1	0	1	0
Risk factor	Blood pressure	Pulse pressure	seq.21193.1	TFB2M	lm	-0.15904	0.258129	0.537839	1	0	1	0
Risk factor	Blood pressure	Pulse pressure	seq.21194.39	POU6F1	lm	-0.0613883	0.25039	0.806334	1	0	1	0
Risk factor	Blood pressure	Pulse pressure	seq.21196.29	SAMSN1	lm	0.473394	0.265747	0.0749088	1	0	1	0
Risk factor	Blood pressure	Pulse pressure	seq.21203.14	MRFAP1L1	lm	-0.245746	0.261399	0.347199	1	0	1	0
Risk factor	Blood pressure	Pulse pressure	seq.21204.70	DESI1	lm	-0.446302	0.240743	0.063815	1	0	1	0
Risk factor	Blood pressure	Pulse pressure	seq.21206.218	HAX1	lm	-0.0764044	0.270124	0.777303	1	0	1	0
Risk factor	Blood pressure	Pulse pressure	seq.21207.1	COASY	lm	-0.656119	0.266975	0.0140181	1	0	1	0
Risk factor	Blood pressure	Pulse pressure	seq.21208.163	CEBPE	lm	-0.144922	0.272898	0.595407	1	0	1	0
Risk factor	Blood pressure	Pulse pressure	seq.21210.33	POLB	lm	-0.0955879	0.24652	0.698217	1	0	1	0
Risk factor	Blood pressure	Pulse pressure	seq.21217.20	PHB2	lm	0.365189	0.262673	0.164502	1	0	1	0
Risk factor	Blood pressure	Pulse pressure	seq.21219.7	RPAIN	lm	-0.448698	0.300953	0.13604	1	0	1	0
Risk factor	Blood pressure	Pulse pressure	seq.21220.11	SAR1B	lm	-0.116193	0.249047	0.640841	1	0	1	0
Risk factor	Blood pressure	Pulse pressure	seq.21221.67	SERPINB9	lm	0.364243	0.260041	0.161357	1	0	1	0
Risk factor	Blood pressure	Pulse pressure	seq.21227.18	SULT1A1	lm	0.168137	0.247424	0.496818	1	0	1	0
Risk factor	Blood pressure	Pulse pressure	seq.21229.5	TMIGD2	lm	-0.275359	0.253868	0.278125	1	0	1	0
Risk factor	Blood pressure	Pulse pressure	seq.21231.3	CHRNA5	lm	-0.384693	0.255516	0.132241	1	0	1	0
Risk factor	Blood pressure	Pulse pressure	seq.21232.39	KLK3	lm	-0.1282	0.462718	0.781745	1	0	1	0
Risk factor	Blood pressure	Pulse pressure	seq.21234.7	ASB13	lm	0.155415	0.262286	0.553515	1	0	1	0
Risk factor	Blood pressure	Pulse pressure	seq.21235.11	KPNA5	lm	-0.441661	0.251251	0.0788306	1	0	1	0
Risk factor	Blood pressure	Pulse pressure	seq.21236.12	TMED9	lm	0.335124	0.315533	0.288244	1	0	1	0
Risk factor	Blood pressure	Pulse pressure	seq.21237.24	PADI4	lm	0.0892366	0.250644	0.721832	1	0	1	0
Risk factor	Blood pressure	Pulse pressure	seq.21238.40	CDK5RAP3	lm	-0.298196	0.260403	0.252205	1	0	1	0
Risk factor	Blood pressure	Pulse pressure	seq.21239.31	CYTH1	lm	0.367647	0.275867	0.182688	1	0	1	0
Risk factor	Blood pressure	Pulse pressure	seq.21240.6	AMT	lm	0.327728	0.243834	0.178985	1	0	1	0
Risk factor	Blood pressure	Pulse pressure	seq.21241.1	NAA80	lm	0.318658	0.246927	0.196934	1	0	1	0
Risk factor	Blood pressure	Pulse pressure	seq.21244.57	NPM1	lm	-0.476721	0.253365	0.0599507	1	0	1	0
Risk factor	Blood pressure	Pulse pressure	seq.21247.16	MAT1A	lm	0.376489	0.252264	0.135643	1	0	1	0
Risk factor	Blood pressure	Pulse pressure	seq.21249.115	DFFA	lm	0.124242	0.292126	0.670632	1	0	1	0
Risk factor	Blood pressure	Pulse pressure	seq.21255.2	RGS16	lm	-0.138846	0.268568	0.605188	1	0	1	0
Risk factor	Blood pressure	Pulse pressure	seq.21260.74	SNRPE	lm	-0.317928	0.268494	0.236421	1	0	1	0
Risk factor	Blood pressure	Pulse pressure	seq.21269.198	EPHX2	lm	-0.0491229	0.269308	0.855272	1	0	1	0
Risk factor	Blood pressure	Pulse pressure	seq.21271.53	AKR1C2	lm	0.220127	0.250806	0.380159	1	0	1	0
Risk factor	Blood pressure	Pulse pressure	seq.21272.100	RTRAF	lm	-0.0742421	0.263676	0.778288	1	0	1	0
Risk factor	Blood pressure	Pulse pressure	seq.21276.11	PROM1	lm	-0.10767	0.277851	0.698394	1	0	1	0
Risk factor	Blood pressure	Pulse pressure	seq.21280.13	TSC22D3	lm	0.476607	0.26929	0.0768071	1	0	1	0
Risk factor	Blood pressure	Pulse pressure	seq.21281.13	CAMK2N2	lm	-0.0996534	0.268605	0.710649	1	0	1	0
Risk factor	Blood pressure	Pulse pressure	seq.21282.21	TNIP1	lm	0.0912889	0.24378	0.708067	1	0	1	0
Risk factor	Blood pressure	Pulse pressure	seq.21286.29	RPL11	lm	-0.107042	0.257941	0.678168	1	0	1	0
Risk factor	Blood pressure	Pulse pressure	seq.21289.36	SPAG7	lm	0.27889	0.280609	0.320329	1	0	1	0
Risk factor	Blood pressure	Pulse pressure	seq.21290.66	HUS1	lm	-0.178197	0.25585	0.486152	1	0	1	0
Risk factor	Blood pressure	Pulse pressure	seq.21306.7	HAUS1	lm	-0.00531393	0.243916	0.98262	1	0	1	0
Risk factor	Blood pressure	Pulse pressure	seq.21308.44	DHRS4	lm	0.0766297	0.25478	0.763603	1	0	1	0
Risk factor	Blood pressure	Pulse pressure	seq.21310.37	MRTO4	lm	-0.444961	0.256273	0.0825718	1	0	1	0
Risk factor	Blood pressure	Pulse pressure	seq.21311.22	JDP2	lm	0.262219	0.253822	0.301611	1	0	1	0
Risk factor	Blood pressure	Pulse pressure	seq.21314.11	UBA5	lm	-0.134493	0.276565	0.626775	1	0	1	0
Risk factor	Blood pressure	Pulse pressure	seq.21317.25	NKIRAS1	lm	0.228421	0.242128	0.345524	1	0	1	0
Risk factor	Blood pressure	Pulse pressure	seq.21319.196	MRM1	lm	-0.0298408	0.252279	0.905846	1	0	1	0
Risk factor	Blood pressure	Pulse pressure	seq.21321.2	SNRPA1	lm	-0.111398	0.245217	0.649644	1	0	1	0
Risk factor	Blood pressure	Pulse pressure	seq.21322.60	GTF2E2	lm	-0.0325777	0.245289	0.894346	1	0	1	0
Risk factor	Blood pressure	Pulse pressure	seq.21323.2	RWDD1	lm	0.548764	0.261457	0.0358749	1	0	1	0
Risk factor	Blood pressure	Pulse pressure	seq.21326.28	TBCC	lm	0.461977	0.25305	0.0679609	1	0	1	0
Risk factor	Blood pressure	Pulse pressure	seq.21327.12	CYREN	lm	0.0595328	0.295826	0.840517	1	0	1	0
Risk factor	Blood pressure	Pulse pressure	seq.21328.2	SYT1	lm	0.599912	0.249916	0.0164086	1	0	1	0
Risk factor	Blood pressure	Pulse pressure	seq.21329.66	PHOSPHO2	lm	-0.0559376	0.279006	0.841106	1	0	1	0
Risk factor	Blood pressure	Pulse pressure	seq.21330.13	YARS2	lm	0.639268	0.249858	0.010539	1	0	1	0
Risk factor	Blood pressure	Pulse pressure	seq.21331.19	BCL7A	lm	0.160788	0.247548	0.51603	1	0	1	0
Risk factor	Blood pressure	Pulse pressure	seq.21338.44	SIL1	lm	-0.194341	0.252844	0.442153	1	0	1	0
Risk factor	Blood pressure	Pulse pressure	seq.21339.19	GPT2	lm	0.162285	0.288376	0.573626	1	0	1	0
Risk factor	Blood pressure	Pulse pressure	seq.21340.38	HLF	lm	-0.205269	0.251589	0.4146	1	0	1	0
Risk factor	Blood pressure	Pulse pressure	seq.21341.19	CHMP4A	lm	0.278216	0.255257	0.275786	1	0	1	0
Risk factor	Blood pressure	Pulse pressure	seq.21342.25	RGS14	lm	-0.705438	0.292729	0.0159919	1	0	1	0
Risk factor	Blood pressure	Pulse pressure	seq.21343.3	ARC	lm	-0.249662	0.243864	0.305987	1	0	1	0
Risk factor	Blood pressure	Pulse pressure	seq.21344.31	TFB1M	lm	-0.237363	0.245551	0.333761	1	0	1	0
Risk factor	Blood pressure	Pulse pressure	seq.21345.93	RDH12	lm	0.275894	0.272728	0.311771	1	0	1	0
Risk factor	Blood pressure	Pulse pressure	seq.21346.71	DHODH	lm	0.0161417	0.274207	0.95306	1	0	1	0
Risk factor	Blood pressure	Pulse pressure	seq.21348.22	TRPT1	lm	0.174716	0.257227	0.497023	1	0	1	0
Risk factor	Blood pressure	Pulse pressure	seq.21349.2	STYX	lm	0.160255	0.274647	0.559585	1	0	1	0
Risk factor	Blood pressure	Pulse pressure	seq.21350.29	LIN28B	lm	-0.251131	0.259729	0.333639	1	0	1	0
Risk factor	Blood pressure	Pulse pressure	seq.21351.8	GARS1	lm	1.77725	0.24681	6.80978462042339e-13	4.96297103136457e-09	1	1.24074275784114e-07	1
Risk factor	Blood pressure	Pulse pressure	seq.21354.92	UPRT	lm	0.206897	0.249336	0.406692	1	0	1	0
Risk factor	Blood pressure	Pulse pressure	seq.21355.4	USF1	lm	0.103154	0.276076	0.708683	1	0	1	0
Risk factor	Blood pressure	Pulse pressure	seq.21356.6	B9D2	lm	0.886696	0.26253	0.00073668	1	0	1	0
Risk factor	Blood pressure	Pulse pressure	seq.21357.12	FBLIM1	lm	-0.0485204	0.270272	0.857533	1	0	1	0
Risk factor	Blood pressure	Pulse pressure	seq.21359.17	NREP	lm	0.220085	0.254089	0.386434	1	0	1	0
Risk factor	Blood pressure	Pulse pressure	seq.21360.27	SPECC1	lm	-0.16876	0.263157	0.521362	1	0	1	0
Risk factor	Blood pressure	Pulse pressure	seq.21361.8	TXNRD3NB	lm	0.134678	0.25645	0.599491	1	0	1	0
Risk factor	Blood pressure	Pulse pressure	seq.21365.5	CYTH3	lm	0.505943	0.245657	0.0394898	1	0	1	0
Risk factor	Blood pressure	Pulse pressure	seq.21366.7	MSI2	lm	0.0750991	0.276497	0.785933	1	0	1	0
Risk factor	Blood pressure	Pulse pressure	seq.21367.63	NRBF2	lm	0.49486	0.24673	0.0449414	1	0	1	0
Risk factor	Blood pressure	Pulse pressure	seq.21368.46	POLR3K	lm	-0.181797	0.257226	0.479748	1	0	1	0
Risk factor	Blood pressure	Pulse pressure	seq.21369.15	RTCA	lm	0.0225386	0.248847	0.927836	1	0	1	0
Risk factor	Blood pressure	Pulse pressure	seq.21370.45	SKA1	lm	0.136214	0.267492	0.610614	1	0	1	0
Risk factor	Blood pressure	Pulse pressure	seq.21371.12	RIOX2	lm	0.505331	0.24921	0.042637	1	0	1	0
Risk factor	Blood pressure	Pulse pressure	seq.21373.8	QTRT2	lm	-0.188259	0.277315	0.497255	1	0	1	0
Risk factor	Blood pressure	Pulse pressure	seq.21375.34	RAB3IL1	lm	0.0918133	0.249494	0.712889	1	0	1	0
Risk factor	Blood pressure	Pulse pressure	seq.21378.7	PNPT1	lm	0.0609571	0.255129	0.811172	1	0	1	0
Risk factor	Blood pressure	Pulse pressure	seq.21379.30	ETNK2	lm	-0.38941	0.263916	0.140136	1	0	1	0
Risk factor	Blood pressure	Pulse pressure	seq.21380.77	QTRT1	lm	0.404244	0.312806	0.196303	1	0	1	0
Risk factor	Blood pressure	Pulse pressure	seq.21381.73	TBC1D22B	lm	-0.446204	0.263708	0.0906966	1	0	1	0
Risk factor	Blood pressure	Pulse pressure	seq.21382.70	ELAC1	lm	0.0522592	0.246899	0.832378	1	0	1	0
Risk factor	Blood pressure	Pulse pressure	seq.21383.37	NARS1	lm	0.681671	0.256572	0.00791104	1	0	1	0
Risk factor	Blood pressure	Pulse pressure	seq.21384.2	FUCA1	lm	-0.00133022	0.245519	0.995677	1	0	1	0
Risk factor	Blood pressure	Pulse pressure	seq.21385.5	SLITRK2	lm	1.02591	0.248284	3.65124810458275e-05	0.266103	0	1	0
Risk factor	Blood pressure	Pulse pressure	seq.21387.64	MEP1A	lm	-0.0474393	0.270817	0.860952	1	0	1	0
Risk factor	Blood pressure	Pulse pressure	seq.21389.32	STK3	lm	-0.0670168	0.261417	0.797683	1	0	1	0
Risk factor	Blood pressure	Pulse pressure	seq.21390.68	DCT	lm	0.47172	0.247054	0.056266	1	0	1	0
Risk factor	Blood pressure	Pulse pressure	seq.21391.17	CGB3	lm	-0.00640599	0.268857	0.980992	1	0	1	0
Risk factor	Blood pressure	Pulse pressure	seq.21392.15	MAGED1	lm	0.267864	0.299896	0.371795	1	0	1	0
Risk factor	Blood pressure	Pulse pressure	seq.21393.62	AHCY	lm	0.0104993	0.274367	0.969476	1	0	1	0
Risk factor	Blood pressure	Pulse pressure	seq.21395.23	PCDH17	lm	-0.593486	0.261063	0.0230448	1	0	1	0
Risk factor	Blood pressure	Pulse pressure	seq.21397.21	PRTG	lm	0.50342	0.254202	0.0477102	1	0	1	0
Risk factor	Blood pressure	Pulse pressure	seq.21403.39	TSC2	lm	-0.082632	0.252416	0.743405	1	0	1	0
Risk factor	Blood pressure	Pulse pressure	seq.21406.25	MAP3K11	lm	0.134291	0.288915	0.642086	1	0	1	0
Risk factor	Blood pressure	Pulse pressure	seq.21415.212	MAP3K3	lm	0.180546	0.268665	0.501605	1	0	1	0
Risk factor	Blood pressure	Pulse pressure	seq.21426.88	CPTP	lm	0.0103662	0.266024	0.968918	1	0	1	0
Risk factor	Blood pressure	Pulse pressure	seq.21429.50	THOP1	lm	0.283754	0.252879	0.261873	1	0	1	0
Risk factor	Blood pressure	Pulse pressure	seq.21430.4	PLA2G4A	lm	0.402527	0.262409	0.125097	1	0	1	0
Risk factor	Blood pressure	Pulse pressure	seq.21433.3	BTN3A2	lm	0.360297	0.276038	0.191865	1	0	1	0
Risk factor	Blood pressure	Pulse pressure	seq.21435.143	SRPK2	lm	0.0642981	0.249736	0.79683	1	0	1	0
Risk factor	Blood pressure	Pulse pressure	seq.21436.56	ATG4A	lm	0.0414338	0.247155	0.86687	1	0	1	0
Risk factor	Blood pressure	Pulse pressure	seq.21437.77	MGMT	lm	-0.113172	0.247915	0.648053	1	0	1	0
Risk factor	Blood pressure	Pulse pressure	seq.21438.45	TRIM5	lm	-0.0939025	0.243999	0.700366	1	0	1	0
Risk factor	Blood pressure	Pulse pressure	seq.21439.37	HCLS1	lm	0.0283865	0.244963	0.907752	1	0	1	0
Risk factor	Blood pressure	Pulse pressure	seq.21440.9	ADAM8	lm	-0.084655	0.263731	0.74823	1	0	1	0
Risk factor	Blood pressure	Pulse pressure	seq.21441.20	TYRP1	lm	0.150133	0.268534	0.576129	1	0	1	0
Risk factor	Blood pressure	Pulse pressure	seq.21444.40	KLK2	lm	0.520495	0.283346	0.0662713	1	0	1	0
Risk factor	Blood pressure	Pulse pressure	seq.21445.40	NEDD8	lm	-0.201059	0.307576	0.51334	1	0	1	0
Risk factor	Blood pressure	Pulse pressure	seq.21450.333	CASP10	lm	0.30615	0.263522	0.245384	1	0	1	0
Risk factor	Blood pressure	Pulse pressure	seq.21452.3	DNM1L	lm	-0.325574	0.248999	0.191089	1	0	1	0
Risk factor	Blood pressure	Pulse pressure	seq.21457.141	COQ10A	lm	0.0599673	0.267949	0.822921	1	0	1	0
Risk factor	Blood pressure	Pulse pressure	seq.21464.2	BIRC2	lm	0.157943	0.286283	0.581176	1	0	1	0
Risk factor	Blood pressure	Pulse pressure	seq.21475.137	TXNL1	lm	-0.203133	0.254289	0.424427	1	0	1	0
Risk factor	Blood pressure	Pulse pressure	seq.21476.43	NEIL2	lm	0.519785	0.245003	0.0339217	1	0	1	0
Risk factor	Blood pressure	Pulse pressure	seq.21477.105	MAEA	lm	0.324792	0.261735	0.21469	1	0	1	0
Risk factor	Blood pressure	Pulse pressure	seq.21478.20	SMAD5	lm	0.374561	0.239565	0.117994	1	0	1	0
Risk factor	Blood pressure	Pulse pressure	seq.21480.2	CD82	lm	-0.303759	0.246114	0.217176	1	0	1	0
Risk factor	Blood pressure	Pulse pressure	seq.21483.155	PRKAR1A	lm	0.1702	0.264001	0.519153	1	0	1	0
Risk factor	Blood pressure	Pulse pressure	seq.21487.20	BLOC1S6	lm	-0.116402	0.250517	0.642203	1	0	1	0
Risk factor	Blood pressure	Pulse pressure	seq.21491.7	AOC3	lm	1.12244	0.246265	5.2828662419324e-06	0.0385015	1	0.962538	0
Risk factor	Blood pressure	Pulse pressure	seq.21492.19	CLUL1	lm	-0.138891	0.250454	0.579221	1	0	1	0
Risk factor	Blood pressure	Pulse pressure	seq.21495.134	GPR37	lm	-0.128961	0.276945	0.641481	1	0	1	0
Risk factor	Blood pressure	Pulse pressure	seq.21497.32	HYOU1	lm	0.16967	0.266934	0.525047	1	0	1	0
Risk factor	Blood pressure	Pulse pressure	seq.21498.3	ALDH7A1	lm	0.0935233	0.261579	0.720706	1	0	1	0
Risk factor	Blood pressure	Pulse pressure	seq.21499.17	COQ7	lm	-0.236952	0.272464	0.384524	1	0	1	0
Risk factor	Blood pressure	Pulse pressure	seq.21501.30	FDPS	lm	-0.163177	0.254859	0.522028	1	0	1	0
Risk factor	Blood pressure	Pulse pressure	seq.21503.12	TSHR	lm	0.103414	0.246031	0.674263	1	0	1	0
Risk factor	Blood pressure	Pulse pressure	seq.21504.41	AGO2	lm	-0.167172	0.285944	0.558819	1	0	1	0
Risk factor	Blood pressure	Pulse pressure	seq.21507.48	COMMD8	lm	0.029358	0.294588	0.92062	1	0	1	0
Risk factor	Blood pressure	Pulse pressure	seq.21508.7	ST8SIA1	lm	-0.350457	0.263885	0.184212	1	0	1	0
Risk factor	Blood pressure	Pulse pressure	seq.21509.29	GLT8D2	lm	0.185613	0.244749	0.448254	1	0	1	0
Risk factor	Blood pressure	Pulse pressure	seq.21510.24	GRK5	lm	-0.160719	0.263101	0.541317	1	0	1	0
Risk factor	Blood pressure	Pulse pressure	seq.21512.6	EDEM2	lm	0.139567	0.262718	0.595274	1	0	1	0
Risk factor	Blood pressure	Pulse pressure	seq.21513.1	CASP7	lm	-0.15053	0.266898	0.57278	1	0	1	0
Risk factor	Blood pressure	Pulse pressure	seq.21514.1	GP1BB	lm	1.26386	0.248531	3.79477684451054e-07	0.00276563	1	0.0691408	0
Risk factor	Blood pressure	Pulse pressure	seq.21515.61	AACS	lm	0.185189	0.270413	0.493475	1	0	1	0
Risk factor	Blood pressure	Pulse pressure	seq.21521.17	TPH1	lm	0.186294	0.259359	0.472612	1	0	1	0
Risk factor	Blood pressure	Pulse pressure	seq.21523.71	ILKAP	lm	-0.18471	0.253253	0.46582	1	0	1	0
Risk factor	Blood pressure	Pulse pressure	seq.21524.14	USP5	lm	-0.303531	0.263007	0.248519	1	0	1	0
Risk factor	Blood pressure	Pulse pressure	seq.21526.88	IZUMO1	lm	-0.210345	0.259029	0.416799	1	0	1	0
Risk factor	Blood pressure	Pulse pressure	seq.21528.12	BMF	lm	0.0652527	0.24541	0.790332	1	0	1	0
Risk factor	Blood pressure	Pulse pressure	seq.21529.6	UBASH3A	lm	0.0392093	0.248985	0.874875	1	0	1	0
Risk factor	Blood pressure	Pulse pressure	seq.21533.51	LSP1	lm	0.587464	0.255349	0.0214506	1	0	1	0
Risk factor	Blood pressure	Pulse pressure	seq.21535.5	AARSD1	lm	-0.500498	0.263336	0.0574072	1	0	1	0
Risk factor	Blood pressure	Pulse pressure	seq.21536.65	CPLX3	lm	0.290316	0.26747	0.277788	1	0	1	0
Risk factor	Blood pressure	Pulse pressure	seq.21537.33	SCLY	lm	0.309189	0.250215	0.216626	1	0	1	0
Risk factor	Blood pressure	Pulse pressure	seq.21539.139	SYT6	lm	-0.588424	0.258009	0.0226094	1	0	1	0
Risk factor	Blood pressure	Pulse pressure	seq.21540.73	BIN2	lm	0.204169	0.247624	0.409686	1	0	1	0
Risk factor	Blood pressure	Pulse pressure	seq.21544.4	ATL3	lm	-0.23213	0.244476	0.342409	1	0	1	0
Risk factor	Blood pressure	Pulse pressure	seq.21545.51	MUSTN1	lm	1.18998	0.291144	4.42894453021386e-05	0.322781	0	1	0
Risk factor	Blood pressure	Pulse pressure	seq.21546.20	ADGRD1	lm	0.804527	0.251724	0.00140124	1	0	1	0
Risk factor	Blood pressure	Pulse pressure	seq.21547.6	FAM20C	lm	0.629885	0.248907	0.0114152	1	0	1	0
Risk factor	Blood pressure	Pulse pressure	seq.21548.20	GGT5	lm	0.581714	0.255929	0.0230685	1	0	1	0
Risk factor	Blood pressure	Pulse pressure	seq.21549.144	TECTB	lm	0.0455132	0.258058	0.860012	1	0	1	0
Risk factor	Blood pressure	Pulse pressure	seq.21552.9	ACOX1	lm	0.202518	0.24474	0.408	1	0	1	0
Risk factor	Blood pressure	Pulse pressure	seq.21555.17	FAM3A	lm	-0.237705	0.26672	0.372853	1	0	1	0
Risk factor	Blood pressure	Pulse pressure	seq.21562.3	SCGB1D1	lm	-0.25868	0.256137	0.312574	1	0	1	0
Risk factor	Blood pressure	Pulse pressure	seq.21563.3	PLA2G12A	lm	0.324148	0.264453	0.220354	1	0	1	0
Risk factor	Blood pressure	Pulse pressure	seq.21567.214	C1QTNF4	lm	0.422854	0.255677	0.0982152	1	0	1	0
Risk factor	Blood pressure	Pulse pressure	seq.21569.49	STK10	lm	-0.275352	0.248826	0.268515	1	0	1	0
Risk factor	Blood pressure	Pulse pressure	seq.21572.91	XYLT2	lm	-0.377048	0.266012	0.156422	1	0	1	0
Risk factor	Blood pressure	Pulse pressure	seq.21574.106	S100A7A	lm	-0.0400566	0.274511	0.88399	1	0	1	0
Risk factor	Blood pressure	Pulse pressure	seq.21577.35	FKBP5	lm	-0.246583	0.256016	0.335513	1	0	1	0
Risk factor	Blood pressure	Pulse pressure	seq.21579.35	MYBPC3	lm	0.0646509	0.243302	0.790463	1	0	1	0
Risk factor	Blood pressure	Pulse pressure	seq.21581.87	CDK15	lm	-0.128104	0.260005	0.622247	1	0	1	0
Risk factor	Blood pressure	Pulse pressure	seq.21583.14	RPL26L1	lm	0.0567826	0.253023	0.822441	1	0	1	0
Risk factor	Blood pressure	Pulse pressure	seq.21588.4	KCTD4	lm	0.0269717	0.24639	0.912836	1	0	1	0
Risk factor	Blood pressure	Pulse pressure	seq.21589.80	DPPA4	lm	-0.322308	0.265387	0.224618	1	0	1	0
Risk factor	Blood pressure	Pulse pressure	seq.21590.9	ANKRA2	lm	-0.549091	0.276382	0.0470059	1	0	1	0
Risk factor	Blood pressure	Pulse pressure	seq.21592.8	GBA3	lm	0.290158	0.258314	0.261371	1	0	1	0
Risk factor	Blood pressure	Pulse pressure	seq.21595.8	CCDC43	lm	0.449115	0.285406	0.115639	1	0	1	0
Risk factor	Blood pressure	Pulse pressure	seq.21599.6	CTH	lm	0.436265	0.248685	0.079438	1	0	1	0
Risk factor	Blood pressure	Pulse pressure	seq.21600.10	CTNNBIP1	lm	-0.218655	0.297326	0.462124	1	0	1	0
Risk factor	Blood pressure	Pulse pressure	seq.21604.2	CUTA	lm	0.204192	0.25831	0.429274	1	0	1	0
Risk factor	Blood pressure	Pulse pressure	seq.21614.2	GEMIN6	lm	-0.0216362	0.273208	0.936882	1	0	1	0
Risk factor	Blood pressure	Pulse pressure	seq.21624.64	NKIRAS2	lm	0.281609	0.281042	0.316382	1	0	1	0
Risk factor	Blood pressure	Pulse pressure	seq.21628.6	EEF1E1	lm	0.00241273	0.275983	0.993025	1	0	1	0
Risk factor	Blood pressure	Pulse pressure	seq.21636.63	NCBP2	lm	-0.320199	0.265101	0.227163	1	0	1	0
Risk factor	Blood pressure	Pulse pressure	seq.21638.5	PPIL3	lm	0.378644	0.263597	0.150933	1	0	1	0
Risk factor	Blood pressure	Pulse pressure	seq.21643.8	RPS20	lm	-0.00258843	0.274046	0.992464	1	0	1	0
Risk factor	Blood pressure	Pulse pressure	seq.21645.6	SNIP1	lm	-0.17395	0.253844	0.493208	1	0	1	0
Risk factor	Blood pressure	Pulse pressure	seq.21647.9	SRM	lm	-0.00912538	0.246601	0.970483	1	0	1	0
Risk factor	Blood pressure	Pulse pressure	seq.21649.12	STX17	lm	0.357145	0.256575	0.163989	1	0	1	0
Risk factor	Blood pressure	Pulse pressure	seq.21651.9	TXNL4A	lm	-0.0597873	0.246194	0.808134	1	0	1	0
Risk factor	Blood pressure	Pulse pressure	seq.21653.205	URM1	lm	0.365051	0.263852	0.166557	1	0	1	0
Risk factor	Blood pressure	Pulse pressure	seq.21655.18	CEP20	lm	0.246072	0.246823	0.318831	1	0	1	0
Risk factor	Blood pressure	Pulse pressure	seq.21658.15	PHB2	lm	0.152978	0.268431	0.568773	1	0	1	0
Risk factor	Blood pressure	Pulse pressure	seq.21660.4	SAR1B	lm	0.136178	0.261578	0.602664	1	0	1	0
Risk factor	Blood pressure	Pulse pressure	seq.21661.82	FAM20C	lm	0.750495	0.245094	0.00220901	1	0	1	0
Risk factor	Blood pressure	Pulse pressure	seq.21662.121	DYRK3	lm	-0.354123	0.268873	0.187873	1	0	1	0
Risk factor	Blood pressure	Pulse pressure	seq.21663.149	ST8SIA1	lm	-0.0919995	0.278573	0.741222	1	0	1	0
Risk factor	Blood pressure	Pulse pressure	seq.21664.6	MACROH2A1	lm	-0.304394	0.249062	0.221702	1	0	1	0
Risk factor	Blood pressure	Pulse pressure	seq.21667.57	PDE1B	lm	-0.0204203	0.248303	0.93446	1	0	1	0
Risk factor	Blood pressure	Pulse pressure	seq.21670.52	WWP2	lm	0.514453	0.294803	0.0810298	1	0	1	0
Risk factor	Blood pressure	Pulse pressure	seq.21674.132	BTN1A1	lm	-0.180459	0.244964	0.461351	1	0	1	0
Risk factor	Blood pressure	Pulse pressure	seq.21676.17	SERPINB2	lm	0.370586	0.261479	0.156463	1	0	1	0
Risk factor	Blood pressure	Pulse pressure	seq.21679.16	CDH20	lm	-0.132346	0.295248	0.653988	1	0	1	0
Risk factor	Blood pressure	Pulse pressure	seq.21681.10	ADAM28	lm	0.381747	0.263107	0.146861	1	0	1	0
Risk factor	Blood pressure	Pulse pressure	seq.21685.29	DCC	lm	0.405178	0.251103	0.106675	1	0	1	0
Risk factor	Blood pressure	Pulse pressure	seq.21687.3	ELFN2	lm	0.343163	0.260907	0.188476	1	0	1	0
Risk factor	Blood pressure	Pulse pressure	seq.21688.50	ITGA4|ITGB1	lm	0.0796505	0.246352	0.746465	1	0	1	0
Risk factor	Blood pressure	Pulse pressure	seq.21690.31	LRRC4	lm	0.212826	0.251574	0.397603	1	0	1	0
Risk factor	Blood pressure	Pulse pressure	seq.21691.27	LRFN3	lm	-0.0191708	0.249073	0.938651	1	0	1	0
Risk factor	Blood pressure	Pulse pressure	seq.21692.12	CD8A|CD8B	lm	-0.399555	0.256102	0.118786	1	0	1	0
Risk factor	Blood pressure	Pulse pressure	seq.21693.14	CDH13	lm	0.593674	0.297173	0.0457956	1	0	1	0
Risk factor	Blood pressure	Pulse pressure	seq.21696.80	LRFN4	lm	0.489631	0.253824	0.0537817	1	0	1	0
Risk factor	Blood pressure	Pulse pressure	seq.21697.57	ADGRF2	lm	0.294423	0.246878	0.233086	1	0	1	0
Risk factor	Blood pressure	Pulse pressure	seq.21698.11	ITGA11|ITGB1	lm	0.377288	0.245753	0.124786	1	0	1	0
Risk factor	Blood pressure	Pulse pressure	seq.21703.31	ACVR1	lm	0.0246091	0.281337	0.9303	1	0	1	0
Risk factor	Blood pressure	Pulse pressure	seq.21704.8	PCDH12	lm	-0.16696	0.24587	0.49713	1	0	1	0
Risk factor	Blood pressure	Pulse pressure	seq.21705.33	METRNL	lm	0.151947	0.289854	0.600147	1	0	1	0
Risk factor	Blood pressure	Pulse pressure	seq.21706.29	LILRA1	lm	0.205995	0.251222	0.412268	1	0	1	0
Risk factor	Blood pressure	Pulse pressure	seq.21707.15	C1QL3	lm	0.0200085	0.256536	0.937835	1	0	1	0
Risk factor	Blood pressure	Pulse pressure	seq.21708.149	FCGRT	lm	0.59656	0.274655	0.0298971	1	0	1	0
Risk factor	Blood pressure	Pulse pressure	seq.21710.16	NLGN4Y	lm	-0.232491	0.248587	0.349701	1	0	1	0
Risk factor	Blood pressure	Pulse pressure	seq.21711.86	ADGRB1	lm	0.141643	0.250037	0.571085	1	0	1	0
Risk factor	Blood pressure	Pulse pressure	seq.21713.11	RELN	lm	-0.258219	0.249498	0.300737	1	0	1	0
Risk factor	Blood pressure	Pulse pressure	seq.21715.40	SENP1	lm	0.0612434	0.245183	0.802762	1	0	1	0
Risk factor	Blood pressure	Pulse pressure	seq.21716.29	FUT7	lm	-0.281122	0.257927	0.275793	1	0	1	0
Risk factor	Blood pressure	Pulse pressure	seq.21717.44	UBE2Q2	lm	0.390073	0.311715	0.210852	1	0	1	0
Risk factor	Blood pressure	Pulse pressure	seq.21718.150	HYAL4	lm	-0.192136	0.240771	0.424904	1	0	1	0
Risk factor	Blood pressure	Pulse pressure	seq.21720.13	FUT11	lm	0.00600754	0.246038	0.980521	1	0	1	0
Risk factor	Blood pressure	Pulse pressure	seq.21721.6	CHST10	lm	-0.00876281	0.277136	0.974777	1	0	1	0
Risk factor	Blood pressure	Pulse pressure	seq.21722.21	GALNT4	lm	-0.590659	0.263975	0.0252914	1	0	1	0
Risk factor	Blood pressure	Pulse pressure	seq.21724.22	GALNS	lm	0.582124	0.253627	0.0217602	1	0	1	0
Risk factor	Blood pressure	Pulse pressure	seq.21726.73	ST6GALNAC4	lm	-0.195816	0.244422	0.423087	1	0	1	0
Risk factor	Blood pressure	Pulse pressure	seq.21727.15	UBE2Q1	lm	-0.0480831	0.245866	0.844957	1	0	1	0
Risk factor	Blood pressure	Pulse pressure	seq.21728.4	USP2	lm	0.352941	0.244503	0.148937	1	0	1	0
Risk factor	Blood pressure	Pulse pressure	seq.21730.56	USP19	lm	0.0721991	0.259543	0.780886	1	0	1	0
Risk factor	Blood pressure	Pulse pressure	seq.21732.78	UBE2Q1	lm	-0.0775574	0.244507	0.751104	1	0	1	0
Risk factor	Blood pressure	Pulse pressure	seq.21733.11	OGT	lm	0.363486	0.244055	0.136451	1	0	1	0
Risk factor	Blood pressure	Pulse pressure	seq.21734.36	C1GALT1|C1GALT1C1	lm	-0.435138	0.302455	0.150299	1	0	1	0
Risk factor	Blood pressure	Pulse pressure	seq.21736.60	HS2ST1	lm	-0.221975	0.264087	0.400645	1	0	1	0
Risk factor	Blood pressure	Pulse pressure	seq.21737.20	ST6GAL2	lm	-0.273559	0.246662	0.26746	1	0	1	0
Risk factor	Blood pressure	Pulse pressure	seq.21739.7	GNE	lm	0.292127	0.245378	0.233896	1	0	1	0
Risk factor	Blood pressure	Pulse pressure	seq.21740.26	USP1	lm	0.0450189	0.249876	0.85703	1	0	1	0
Risk factor	Blood pressure	Pulse pressure	seq.21742.43	OTUD7B	lm	0.955368	0.24543	0.000100368	0.731479	0	1	0
Risk factor	Blood pressure	Pulse pressure	seq.21743.1	WDR48	lm	0.842309	0.257438	0.00107506	1	0	1	0
Risk factor	Blood pressure	Pulse pressure	seq.21746.13	USP10	lm	-0.29269	0.272833	0.283418	1	0	1	0
Risk factor	Blood pressure	Pulse pressure	seq.21747.114	UBE2N|UBE2V1	lm	-0.308364	0.256337	0.229044	1	0	1	0
Risk factor	Blood pressure	Pulse pressure	seq.21747.8	UBE2N|UBE2V1	lm	-0.334325	0.236869	0.158175	1	0	1	0
Risk factor	Blood pressure	Pulse pressure	seq.21748.36	USP46|WDR48	lm	-0.00668674	0.257367	0.979273	1	0	1	0
Risk factor	Blood pressure	Pulse pressure	seq.21750.25	BAP1	lm	-0.185556	0.245841	0.450414	1	0	1	0
Risk factor	Blood pressure	Pulse pressure	seq.21751.6	USP12|WDR48	lm	-0.259143	0.249189	0.298412	1	0	1	0
Risk factor	Blood pressure	Pulse pressure	seq.21752.10	RHOT1	lm	0.360483	0.242975	0.137967	1	0	1	0
Risk factor	Blood pressure	Pulse pressure	seq.21754.5	ZRANB1	lm	0.256836	0.253197	0.310451	1	0	1	0
Risk factor	Blood pressure	Pulse pressure	seq.21755.27	USP12	lm	0.252464	0.246124	0.305053	1	0	1	0
Risk factor	Blood pressure	Pulse pressure	seq.21756.5	UBE2N|UBE2V2	lm	-0.251118	0.24179	0.299048	1	0	1	0
Risk factor	Blood pressure	Pulse pressure	seq.21757.49	USP22	lm	0.391862	0.252165	0.120246	1	0	1	0
Risk factor	Blood pressure	Pulse pressure	seq.21758.65	SENP2	lm	0.129262	0.242431	0.593924	1	0	1	0
Risk factor	Blood pressure	Pulse pressure	seq.21759.23	USP1|WDR48	lm	-0.449997	0.25885	0.0821899	1	0	1	0
Risk factor	Blood pressure	Pulse pressure	seq.21760.22	UBA1	lm	0.86142	0.244872	0.000438683	1	0	1	0
Risk factor	Blood pressure	Pulse pressure	seq.21761.213	USP46	lm	-0.232628	0.247623	0.347545	1	0	1	0
Risk factor	Blood pressure	Pulse pressure	seq.21762.32	USP11	lm	0.258048	0.247908	0.297969	1	0	1	0
Risk factor	Blood pressure	Pulse pressure	seq.21763.46	USP4	lm	0.325913	0.247682	0.188281	1	0	1	0
Risk factor	Blood pressure	Pulse pressure	seq.21764.99	USP30	lm	0.118594	0.258945	0.64698	1	0	1	0
Risk factor	Blood pressure	Pulse pressure	seq.21765.10	CYLD	lm	0.183089	0.26274	0.485931	1	0	1	0
Risk factor	Blood pressure	Pulse pressure	seq.21766.50	SGSH	lm	0.444607	0.257445	0.0842256	1	0	1	0
Risk factor	Blood pressure	Pulse pressure	seq.21767.129	GALNT14	lm	0.188873	0.253912	0.457	1	0	1	0
Risk factor	Blood pressure	Pulse pressure	seq.21768.9	MGAT5	lm	1.13999	0.268794	2.26164544305509e-05	0.164829	0	1	0
Risk factor	Blood pressure	Pulse pressure	seq.21769.10	XYLB	lm	-0.421297	0.250495	0.0926543	1	0	1	0
Risk factor	Blood pressure	Pulse pressure	seq.21770.18	B3GAT1	lm	-0.449726	0.248911	0.0708534	1	0	1	0
Risk factor	Blood pressure	Pulse pressure	seq.21771.47	MGAT3	lm	0.117332	0.251587	0.640972	1	0	1	0
Risk factor	Blood pressure	Pulse pressure	seq.21780.15	ABHD4	lm	0.198808	0.252332	0.430801	1	0	1	0
Risk factor	Blood pressure	Pulse pressure	seq.21781.9	ACY3	lm	0.41792	0.262108	0.110893	1	0	1	0
Risk factor	Blood pressure	Pulse pressure	seq.21786.25	CDKL2	lm	-0.346548	0.258885	0.180752	1	0	1	0
Risk factor	Blood pressure	Pulse pressure	seq.21793.4	CEP43	lm	-0.032022	0.268149	0.904948	1	0	1	0
Risk factor	Blood pressure	Pulse pressure	seq.21796.43	GPX3	lm	-0.113397	0.288673	0.694468	1	0	1	0
Risk factor	Blood pressure	Pulse pressure	seq.21797.4	HLA-C	lm	-0.27463	0.247967	0.268117	1	0	1	0
Risk factor	Blood pressure	Pulse pressure	seq.21799.15	HOMER3	lm	-0.0392546	0.269068	0.884013	1	0	1	0
Risk factor	Blood pressure	Pulse pressure	seq.21802.53	NEIL1	lm	-0.222517	0.270885	0.411429	1	0	1	0
Risk factor	Blood pressure	Pulse pressure	seq.21804.15	KHDC1L	lm	-0.225325	0.266563	0.397982	1	0	1	0
Risk factor	Blood pressure	Pulse pressure	seq.21810.50	MLANA	lm	0.1187	0.277534	0.66889	1	0	1	0
Risk factor	Blood pressure	Pulse pressure	seq.21811.20	ZCCHC17	lm	0.279115	0.263256	0.289084	1	0	1	0
Risk factor	Blood pressure	Pulse pressure	seq.21813.171	MGAT5	lm	1.08866	0.264443	3.8991131022058e-05	0.284167	0	1	0
Risk factor	Blood pressure	Pulse pressure	seq.21814.13	MMADHC	lm	0.0498429	0.274037	0.855681	1	0	1	0
Risk factor	Blood pressure	Pulse pressure	seq.21815.7	MOB3B	lm	0.0234022	0.284779	0.934509	1	0	1	0
Risk factor	Blood pressure	Pulse pressure	seq.21817.5	MYL9	lm	0.669251	0.281286	0.0173825	1	0	1	0
Risk factor	Blood pressure	Pulse pressure	seq.21819.9	NELFE	lm	0.0969809	0.271735	0.721184	1	0	1	0
Risk factor	Blood pressure	Pulse pressure	seq.2182.54	C4A|C4B	lm	-0.405122	0.247638	0.10191	1	0	1	0
Risk factor	Blood pressure	Pulse pressure	seq.21821.9	None	lm	-0.0420645	0.259953	0.871457	1	0	1	0
Risk factor	Blood pressure	Pulse pressure	seq.21823.5	PPM1G	lm	-0.398038	0.26852	0.138309	1	0	1	0
Risk factor	Blood pressure	Pulse pressure	seq.21827.7	RHOQ	lm	0.155997	0.251372	0.5349	1	0	1	0
Risk factor	Blood pressure	Pulse pressure	seq.21828.6	RPN2	lm	-0.00659679	0.276929	0.980996	1	0	1	0
Risk factor	Blood pressure	Pulse pressure	seq.21829.8	RPS12	lm	-0.252241	0.264324	0.33998	1	0	1	0
Risk factor	Blood pressure	Pulse pressure	seq.21832.31	SERPINB3	lm	0.431669	0.248219	0.0820812	1	0	1	0
Risk factor	Blood pressure	Pulse pressure	seq.21833.6	SIRT6	lm	-0.217183	0.264006	0.410746	1	0	1	0
Risk factor	Blood pressure	Pulse pressure	seq.21834.8	SNF8	lm	-0.30613	0.270281	0.257419	1	0	1	0
Risk factor	Blood pressure	Pulse pressure	seq.21836.9	SSTR1	lm	-0.167085	0.247873	0.500293	1	0	1	0
Risk factor	Blood pressure	Pulse pressure	seq.21837.3	SSR2	lm	0.473906	0.253504	0.0616189	1	0	1	0
Risk factor	Blood pressure	Pulse pressure	seq.21839.3	POU2AF1	lm	0.25161	0.257862	0.329229	1	0	1	0
Risk factor	Blood pressure	Pulse pressure	seq.21848.18	UBE2R2	lm	-0.175227	0.256828	0.495096	1	0	1	0
Risk factor	Blood pressure	Pulse pressure	seq.21849.2	UBQLN3	lm	0.5202	0.289548	0.0724572	1	0	1	0
Risk factor	Blood pressure	Pulse pressure	seq.21853.3	CLEC1A	lm	0.0093421	0.248482	0.970011	1	0	1	0
Risk factor	Blood pressure	Pulse pressure	seq.21856.59	KHK	lm	0.0190389	0.275538	0.944915	1	0	1	0
Risk factor	Blood pressure	Pulse pressure	seq.21857.26	RACK1	lm	0.527379	0.248893	0.0341452	1	0	1	0
Risk factor	Blood pressure	Pulse pressure	seq.21858.25	SIAH1	lm	-0.226127	0.250226	0.3662	1	0	1	0
Risk factor	Blood pressure	Pulse pressure	seq.21861.8	PSMB10	lm	-0.57611	0.267345	0.0312116	1	0	1	0
Risk factor	Blood pressure	Pulse pressure	seq.21862.145	LASP1	lm	0.161536	0.253169	0.523466	1	0	1	0
Risk factor	Blood pressure	Pulse pressure	seq.21863.11	NUBP2	lm	-0.0425202	0.262985	0.871562	1	0	1	0
Risk factor	Blood pressure	Pulse pressure	seq.21864.20	MAK16	lm	-0.126721	0.263946	0.631175	1	0	1	0
Risk factor	Blood pressure	Pulse pressure	seq.21875.31	ZFAND3	lm	-0.236864	0.243842	0.331403	1	0	1	0
Risk factor	Blood pressure	Pulse pressure	seq.21876.266	PICK1	lm	-0.196876	0.263738	0.455409	1	0	1	0
Risk factor	Blood pressure	Pulse pressure	seq.21883.17	BMP5	lm	0.439647	0.258048	0.088488	1	0	1	0
Risk factor	Blood pressure	Pulse pressure	seq.21885.196	TIA1	lm	-0.127254	0.244985	0.603478	1	0	1	0
Risk factor	Blood pressure	Pulse pressure	seq.21887.2	CBLN2	lm	-0.191696	0.248859	0.441155	1	0	1	0
Risk factor	Blood pressure	Pulse pressure	seq.21889.2	GGCT	lm	0.0975194	0.255526	0.702742	1	0	1	0
Risk factor	Blood pressure	Pulse pressure	seq.21891.31	FBLN7	lm	0.57489	0.250809	0.0219361	1	0	1	0
Risk factor	Blood pressure	Pulse pressure	seq.21895.36	None	lm	0.100132	0.275575	0.716354	1	0	1	0
Risk factor	Blood pressure	Pulse pressure	seq.21897.4	IL17A|IL17F	lm	0.000870702	0.262745	0.997356	1	0	1	0
Risk factor	Blood pressure	Pulse pressure	seq.21899.36	INHA|INHBA	lm	-0.031612	0.255416	0.901505	1	0	1	0
Risk factor	Blood pressure	Pulse pressure	seq.2190.55	F11	lm	-0.253567	0.274659	0.355942	1	0	1	0
Risk factor	Blood pressure	Pulse pressure	seq.21901.14	ITGA3|ITGB1	lm	-0.0916451	0.259432	0.723913	1	0	1	0
Risk factor	Blood pressure	Pulse pressure	seq.21903.6	ITGAL|ITGB2	lm	0.0785326	0.248281	0.751783	1	0	1	0
Risk factor	Blood pressure	Pulse pressure	seq.21905.10	ITGA2|ITGB1	lm	-0.162699	0.254311	0.522353	1	0	1	0
Risk factor	Blood pressure	Pulse pressure	seq.21909.10	ITGA5|ITGB1	lm	-0.598546	0.276534	0.0304734	1	0	1	0
Risk factor	Blood pressure	Pulse pressure	seq.21909.2	ITGA5|ITGB1	lm	-0.63766	0.272098	0.0191408	1	0	1	0
Risk factor	Blood pressure	Pulse pressure	seq.21911.17	NDP	lm	0.19174	0.26199	0.464285	1	0	1	0
Risk factor	Blood pressure	Pulse pressure	seq.21913.5	YY2	lm	-0.227947	0.260802	0.382146	1	0	1	0
Risk factor	Blood pressure	Pulse pressure	seq.21915.2	OTUD3	lm	-0.319237	0.263023	0.224909	1	0	1	0
Risk factor	Blood pressure	Pulse pressure	seq.21916.82	OTULIN	lm	-0.27287	0.245021	0.265476	1	0	1	0
Risk factor	Blood pressure	Pulse pressure	seq.2192.63	CCL27	lm	0.12967	0.269097	0.629916	1	0	1	0
Risk factor	Blood pressure	Pulse pressure	seq.21923.24	SAE1|UBA2	lm	-0.287886	0.275148	0.295471	1	0	1	0
Risk factor	Blood pressure	Pulse pressure	seq.21925.15	TGFB1	lm	-0.700327	0.276486	0.011339	1	0	1	0
Risk factor	Blood pressure	Pulse pressure	seq.21926.24	UBE2D1|UBB	lm	0.0331978	0.255352	0.896565	1	0	1	0
Risk factor	Blood pressure	Pulse pressure	seq.21929.53	UBE2D3|UBB	lm	-0.207087	0.256688	0.419837	1	0	1	0
Risk factor	Blood pressure	Pulse pressure	seq.21931.16	UBE2L3|UBB	lm	-0.1227	0.266684	0.645467	1	0	1	0
Risk factor	Blood pressure	Pulse pressure	seq.21931.27	UBE2L3|UBB	lm	-0.41009	0.276234	0.137716	1	0	1	0
Risk factor	Blood pressure	Pulse pressure	seq.21933.7	UBA7	lm	-0.186866	0.245855	0.447248	1	0	1	0
Risk factor	Blood pressure	Pulse pressure	seq.21935.16	UBE2H	lm	0.0162683	0.268792	0.951741	1	0	1	0
Risk factor	Blood pressure	Pulse pressure	seq.21939.6	NAE1|UBA3	lm	0.263033	0.253784	0.300042	1	0	1	0
Risk factor	Blood pressure	Pulse pressure	seq.21940.12	WNT10B	lm	-0.393769	0.252234	0.118554	1	0	1	0
Risk factor	Blood pressure	Pulse pressure	seq.21942.14	WNT16	lm	-0.437927	0.250681	0.0807032	1	0	1	0
Risk factor	Blood pressure	Pulse pressure	seq.21943.170	WNT16	lm	-0.347787	0.269958	0.197697	1	0	1	0
Risk factor	Blood pressure	Pulse pressure	seq.21945.4	WNT5B	lm	0.43686	0.258629	0.0912518	1	0	1	0
Risk factor	Blood pressure	Pulse pressure	seq.21946.79	IL6|IL6R	lm	-0.126704	0.261266	0.627723	1	0	1	0
Risk factor	Blood pressure	Pulse pressure	seq.21949.4	APBB1IP	lm	1.50557	0.26196	9.56677091688016e-09	6.97226264422226e-05	1	0.00174307	1
Risk factor	Blood pressure	Pulse pressure	seq.21951.32	ARNT	lm	-0.26353	0.249516	0.290941	1	0	1	0
Risk factor	Blood pressure	Pulse pressure	seq.21955.36	BAG6	lm	1.34997	0.262873	2.91426067734415e-07	0.00212391	1	0.0530978	0
Risk factor	Blood pressure	Pulse pressure	seq.21957.12	PIK3AP1	lm	-0.125741	0.270032	0.641483	1	0	1	0
Risk factor	Blood pressure	Pulse pressure	seq.21958.4	ABR	lm	2.12731	0.263023	7.44619461076537e-16	5.4267866323258e-12	1	1.35669665808145e-10	1
Risk factor	Blood pressure	Pulse pressure	seq.21961.14	CD2AP	lm	-0.204259	0.244129	0.402806	1	0	1	0
Risk factor	Blood pressure	Pulse pressure	seq.21963.48	DAB2	lm	-0.0142671	0.24368	0.953314	1	0	1	0
Risk factor	Blood pressure	Pulse pressure	seq.21967.20	HSD11B1	lm	-0.377203	0.252521	0.1353	1	0	1	0
Risk factor	Blood pressure	Pulse pressure	seq.21969.5	DPP6	lm	-0.281959	0.257089	0.272807	1	0	1	0
Risk factor	Blood pressure	Pulse pressure	seq.21971.47	FLI1	lm	0.0466489	0.243756	0.848239	1	0	1	0
Risk factor	Blood pressure	Pulse pressure	seq.21975.22	ICA1	lm	-0.0403846	0.268301	0.88036	1	0	1	0
Risk factor	Blood pressure	Pulse pressure	seq.21976.4	IKBKG	lm	-0.0277585	0.250624	0.911813	1	0	1	0
Risk factor	Blood pressure	Pulse pressure	seq.21979.12	ITGA6	lm	-0.414601	0.296121	0.16154	1	0	1	0
Risk factor	Blood pressure	Pulse pressure	seq.21979.8	ITGA6	lm	-0.381901	0.282922	0.177123	1	0	1	0
Risk factor	Blood pressure	Pulse pressure	seq.21981.2	ITGAM	lm	-0.0434079	0.33893	0.898096	1	0	1	0
Risk factor	Blood pressure	Pulse pressure	seq.21985.61	ITGB1BP2	lm	0.433343	0.24459	0.0764996	1	0	1	0
Risk factor	Blood pressure	Pulse pressure	seq.21987.76	LPL	lm	0.229283	0.25125	0.361511	1	0	1	0
Risk factor	Blood pressure	Pulse pressure	seq.21989.12	MAP4K5	lm	0.0618019	0.24714	0.802544	1	0	1	0
Risk factor	Blood pressure	Pulse pressure	seq.21991.79	PPP1R9B	lm	-0.188092	0.247002	0.446392	1	0	1	0
Risk factor	Blood pressure	Pulse pressure	seq.21995.20	NOS3	lm	-0.246076	0.254298	0.333253	1	0	1	0
Risk factor	Blood pressure	Pulse pressure	seq.21996.28	NUB1	lm	0.0792408	0.259469	0.760076	1	0	1	0
Risk factor	Blood pressure	Pulse pressure	seq.21999.61	NUCB2	lm	-0.170633	0.266049	0.521316	1	0	1	0
Risk factor	Blood pressure	Pulse pressure	seq.22001.23	PADI2	lm	-0.118312	0.24289	0.626207	1	0	1	0
Risk factor	Blood pressure	Pulse pressure	seq.22003.4	PON2	lm	0.12302	0.276198	0.656045	1	0	1	0
Risk factor	Blood pressure	Pulse pressure	seq.22005.8	PDP1	lm	0.315702	0.266096	0.235508	1	0	1	0
Risk factor	Blood pressure	Pulse pressure	seq.22007.1	RETNLB	lm	-0.173702	0.254258	0.494529	1	0	1	0
Risk factor	Blood pressure	Pulse pressure	seq.22009.1	PPM1B	lm	0.174859	0.265417	0.510046	1	0	1	0
Risk factor	Blood pressure	Pulse pressure	seq.2201.17	COL18A1	lm	0.31473	0.302377	0.297991	1	0	1	0
Risk factor	Blood pressure	Pulse pressure	seq.22010.36	PRKRA	lm	-0.185047	0.244973	0.450056	1	0	1	0
Risk factor	Blood pressure	Pulse pressure	seq.22013.6	RASSF2	lm	-0.439636	0.263152	0.0948485	1	0	1	0
Risk factor	Blood pressure	Pulse pressure	seq.22015.2	TRIM21	lm	0.202113	0.243371	0.406309	1	0	1	0
Risk factor	Blood pressure	Pulse pressure	seq.22019.21	SH2B3	lm	-0.0199275	0.245564	0.935326	1	0	1	0
Risk factor	Blood pressure	Pulse pressure	seq.22023.3	AADAT	lm	-0.189309	0.266572	0.477635	1	0	1	0
Risk factor	Blood pressure	Pulse pressure	seq.22027.13	TACC3	lm	-0.359112	0.254285	0.157938	1	0	1	0
Risk factor	Blood pressure	Pulse pressure	seq.22033.32	WAS	lm	-0.324049	0.293496	0.269599	1	0	1	0
Risk factor	Blood pressure	Pulse pressure	seq.22033.7	WAS	lm	0.247808	0.250689	0.322948	1	0	1	0
Risk factor	Blood pressure	Pulse pressure	seq.22034.61	ZBTB16	lm	-0.340867	0.275482	0.216012	1	0	1	0
Risk factor	Blood pressure	Pulse pressure	seq.22037.47	EFHD2	lm	0.36124	0.279069	0.195566	1	0	1	0
Risk factor	Blood pressure	Pulse pressure	seq.22041.26	MAP2K5	lm	-0.115401	0.254974	0.650855	1	0	1	0
Risk factor	Blood pressure	Pulse pressure	seq.22043.174	HSPA2	lm	1.19974	0.252075	1.99239780448583e-06	0.0145206	1	0.363015	0
Risk factor	Blood pressure	Pulse pressure	seq.22045.8	SUMO4	lm	0.208944	0.259292	0.420379	1	0	1	0
Risk factor	Blood pressure	Pulse pressure	seq.22047.46	COL5A1	lm	1.38279	0.262235	1.39415284794634e-07	0.00101606	1	0.0254015	1
Risk factor	Blood pressure	Pulse pressure	seq.22049.24	YWHAH	lm	1.21625	0.270694	7.1679002640717e-06	0.0522397	0	1	0
Risk factor	Blood pressure	Pulse pressure	seq.22050.19	KXD1	lm	-0.489204	0.276693	0.077111	1	0	1	0
Risk factor	Blood pressure	Pulse pressure	seq.22055.31	FOXO1	lm	-0.717976	0.254662	0.00483014	1	0	1	0
Risk factor	Blood pressure	Pulse pressure	seq.22057.9	ALDH1B1	lm	-0.300637	0.266923	0.260086	1	0	1	0
Risk factor	Blood pressure	Pulse pressure	seq.22059.56	PALMD	lm	0.119688	0.247888	0.629235	1	0	1	0
Risk factor	Blood pressure	Pulse pressure	seq.22063.20	CAPNS2	lm	0.108819	0.265229	0.681614	1	0	1	0
Risk factor	Blood pressure	Pulse pressure	seq.22065.32	IRF8	lm	-0.12281	0.266339	0.644743	1	0	1	0
Risk factor	Blood pressure	Pulse pressure	seq.22068.5	PPP2R5D	lm	-0.0598009	0.255691	0.815087	1	0	1	0
Risk factor	Blood pressure	Pulse pressure	seq.22070.5	ARHGEF16	lm	-0.578954	0.265492	0.0292503	1	0	1	0
Risk factor	Blood pressure	Pulse pressure	seq.22071.38	ASB8	lm	-0.201858	0.278954	0.469328	1	0	1	0
Risk factor	Blood pressure	Pulse pressure	seq.22073.47	ATP5PB	lm	-0.0294955	0.245027	0.904189	1	0	1	0
Risk factor	Blood pressure	Pulse pressure	seq.22074.35	RBFOX1	lm	-0.593693	0.269068	0.0273932	1	0	1	0
Risk factor	Blood pressure	Pulse pressure	seq.22075.16	ATF3	lm	-0.360967	0.243046	0.137556	1	0	1	0
Risk factor	Blood pressure	Pulse pressure	seq.22076.34	ATOH1	lm	-0.0295291	0.245074	0.904099	1	0	1	0
Risk factor	Blood pressure	Pulse pressure	seq.22077.46	ATP23	lm	-0.366332	0.253747	0.148884	1	0	1	0
Risk factor	Blood pressure	Pulse pressure	seq.22078.4	TAT	lm	-0.515998	0.27524	0.0608859	1	0	1	0
Risk factor	Blood pressure	Pulse pressure	seq.22080.22	KCTD13	lm	-0.431493	0.255883	0.0917986	1	0	1	0
Risk factor	Blood pressure	Pulse pressure	seq.22082.25	BEX2	lm	-0.238953	0.247177	0.333722	1	0	1	0
Risk factor	Blood pressure	Pulse pressure	seq.22083.60	BEX5	lm	-0.242532	0.300501	0.419648	1	0	1	0
Risk factor	Blood pressure	Pulse pressure	seq.22085.86	BMI1	lm	-0.387568	0.242198	0.109611	1	0	1	0
Risk factor	Blood pressure	Pulse pressure	seq.22086.2	BRMS1L	lm	0.282522	0.24278	0.244599	1	0	1	0
Risk factor	Blood pressure	Pulse pressure	seq.22088.3	BTG1	lm	-0.383062	0.265287	0.14881	1	0	1	0
Risk factor	Blood pressure	Pulse pressure	seq.22089.13	BTG4	lm	-0.0293101	0.26967	0.913453	1	0	1	0
Risk factor	Blood pressure	Pulse pressure	seq.22091.14	UPB1	lm	-0.266036	0.26273	0.311305	1	0	1	0
Risk factor	Blood pressure	Pulse pressure	seq.22092.43	CASP4	lm	0.542404	0.245711	0.0273222	1	0	1	0
Risk factor	Blood pressure	Pulse pressure	seq.22094.15	C2orf73	lm	0.39825	0.256825	0.12104	1	0	1	0
Risk factor	Blood pressure	Pulse pressure	seq.22095.29	CBX2	lm	-0.0671537	0.253337	0.790961	1	0	1	0
Risk factor	Blood pressure	Pulse pressure	seq.22098.10	CCNYL1	lm	-0.153705	0.261189	0.556234	1	0	1	0
Risk factor	Blood pressure	Pulse pressure	seq.22099.1	C4orf36	lm	-0.116694	0.24388	0.632322	1	0	1	0
Risk factor	Blood pressure	Pulse pressure	seq.22103.25	CDK20	lm	0.171754	0.251345	0.494421	1	0	1	0
Risk factor	Blood pressure	Pulse pressure	seq.22104.39	CDX1	lm	-0.0413915	0.245486	0.86611	1	0	1	0
Risk factor	Blood pressure	Pulse pressure	seq.2211.9	TIMP1	lm	0.107145	0.270196	0.69172	1	0	1	0
Risk factor	Blood pressure	Pulse pressure	seq.22112.30	COQ5	lm	-0.724963	0.272935	0.00792694	1	0	1	0
Risk factor	Blood pressure	Pulse pressure	seq.22113.2	COQ6	lm	-0.134565	0.249759	0.590063	1	0	1	0
Risk factor	Blood pressure	Pulse pressure	seq.22114.4	LAS2	lm	-0.171388	0.278617	0.538489	1	0	1	0
Risk factor	Blood pressure	Pulse pressure	seq.22115.2	CREBL2	lm	-0.118474	0.248732	0.633872	1	0	1	0
Risk factor	Blood pressure	Pulse pressure	seq.22116.9	CREM	lm	0.383823	0.24291	0.114143	1	0	1	0
Risk factor	Blood pressure	Pulse pressure	seq.22118.7	CSAG2	lm	0.0549241	0.248507	0.825088	1	0	1	0
Risk factor	Blood pressure	Pulse pressure	seq.22119.18	COPS8	lm	-0.411869	0.265074	0.120294	1	0	1	0
Risk factor	Blood pressure	Pulse pressure	seq.2212.69	PLAT	lm	-0.170262	0.249951	0.495787	1	0	1	0
Risk factor	Blood pressure	Pulse pressure	seq.22120.4	DCAF11	lm	-0.339033	0.244655	0.165879	1	0	1	0
Risk factor	Blood pressure	Pulse pressure	seq.22121.43	DCAF12	lm	0.0087037	0.270527	0.974335	1	0	1	0
Risk factor	Blood pressure	Pulse pressure	seq.22123.15	DLX2	lm	-0.395277	0.250283	0.114321	1	0	1	0
Risk factor	Blood pressure	Pulse pressure	seq.22124.94	DYTN	lm	0.318058	0.250374	0.204023	1	0	1	0
Risk factor	Blood pressure	Pulse pressure	seq.22125.9	E2F5	lm	0.01766	0.2453	0.94261	1	0	1	0
Risk factor	Blood pressure	Pulse pressure	seq.22128.8	ELK4	lm	-0.593468	0.283041	0.0360623	1	0	1	0
Risk factor	Blood pressure	Pulse pressure	seq.22129.55	ELL3	lm	-0.152691	0.242372	0.528729	1	0	1	0
Risk factor	Blood pressure	Pulse pressure	seq.22134.1	ETV4	lm	-0.184151	0.24408	0.4506	1	0	1	0
Risk factor	Blood pressure	Pulse pressure	seq.22136.9	EXOG	lm	0.129298	0.244399	0.596797	1	0	1	0
Risk factor	Blood pressure	Pulse pressure	seq.22137.3	FAM102B	lm	-0.177344	0.262812	0.499836	1	0	1	0
Risk factor	Blood pressure	Pulse pressure	seq.22140.6	FAM204A	lm	-0.0354031	0.270775	0.89598	1	0	1	0
Risk factor	Blood pressure	Pulse pressure	seq.22141.59	PFKFB1	lm	0.2618	0.263685	0.320827	1	0	1	0
Risk factor	Blood pressure	Pulse pressure	seq.22142.4	FAM86B1	lm	0.411951	0.287733	0.152284	1	0	1	0
Risk factor	Blood pressure	Pulse pressure	seq.22143.6	FBXO28	lm	-0.207224	0.268706	0.440627	1	0	1	0
Risk factor	Blood pressure	Pulse pressure	seq.22144.65	FBXO48	lm	-0.133612	0.294031	0.649548	1	0	1	0
Risk factor	Blood pressure	Pulse pressure	seq.22146.20	FOSL2	lm	-0.132813	0.251565	0.597558	1	0	1	0
Risk factor	Blood pressure	Pulse pressure	seq.22147.19	FOXO4	lm	0.0776082	0.253994	0.759958	1	0	1	0
Risk factor	Blood pressure	Pulse pressure	seq.22148.135	FOXP3	lm	-0.184697	0.278063	0.506573	1	0	1	0
Risk factor	Blood pressure	Pulse pressure	seq.22149.2	FUNDC1	lm	-0.211194	0.264511	0.424656	1	0	1	0
Risk factor	Blood pressure	Pulse pressure	seq.22150.2	GABPB1	lm	-0.410554	0.278667	0.140735	1	0	1	0
Risk factor	Blood pressure	Pulse pressure	seq.22151.48	GSC2	lm	0.476424	0.246499	0.0533186	1	0	1	0
Risk factor	Blood pressure	Pulse pressure	seq.22152.162	GALNT9	lm	-0.25408	0.311413	0.414596	1	0	1	0
Risk factor	Blood pressure	Pulse pressure	seq.22154.37	GATAD1	lm	0.0908222	0.259865	0.72673	1	0	1	0
Risk factor	Blood pressure	Pulse pressure	seq.22155.44	GEMIN7	lm	-0.143904	0.252614	0.568934	1	0	1	0
Risk factor	Blood pressure	Pulse pressure	seq.22363.31	ADAT1	lm	0.385646	0.25854	0.135855	1	0	1	0
Risk factor	Blood pressure	Pulse pressure	seq.22365.52	ATF5	lm	-0.358528	0.248455	0.14907	1	0	1	0
Risk factor	Blood pressure	Pulse pressure	seq.22367.17	C11orf49	lm	0.109573	0.281526	0.697137	1	0	1	0
Risk factor	Blood pressure	Pulse pressure	seq.22369.12	DMRTC2	lm	-0.103806	0.247701	0.675178	1	0	1	0
Risk factor	Blood pressure	Pulse pressure	seq.22371.46	FAM110A	lm	0.837266	0.251167	0.000863405	1	0	1	0
Risk factor	Blood pressure	Pulse pressure	seq.22374.56	HEY1	lm	0.0102257	0.2537	0.96785	1	0	1	0
Risk factor	Blood pressure	Pulse pressure	seq.22375.15	HOXA11	lm	-0.107311	0.247188	0.664215	1	0	1	0
Risk factor	Blood pressure	Pulse pressure	seq.22376.95	HOXA5	lm	-0.228306	0.266022	0.390809	1	0	1	0
Risk factor	Blood pressure	Pulse pressure	seq.22377.27	IER2	lm	-0.05753	0.252837	0.820015	1	0	1	0
Risk factor	Blood pressure	Pulse pressure	seq.22378.2	KRT34	lm	-0.029299	0.249865	0.906659	1	0	1	0
Risk factor	Blood pressure	Pulse pressure	seq.22381.1	LACTB2	lm	0.236414	0.288063	0.411852	1	0	1	0
Risk factor	Blood pressure	Pulse pressure	seq.22383.21	MITF	lm	-0.175453	0.246795	0.47716	1	0	1	0
Risk factor	Blood pressure	Pulse pressure	seq.22385.2	PWWP3A	lm	0.297029	0.258243	0.250117	1	0	1	0
Risk factor	Blood pressure	Pulse pressure	seq.22386.11	OTX1	lm	-0.274435	0.25983	0.290921	1	0	1	0
Risk factor	Blood pressure	Pulse pressure	seq.22387.26	PITX3	lm	0.132941	0.26873	0.620832	1	0	1	0
Risk factor	Blood pressure	Pulse pressure	seq.22391.34	SAP30L	lm	-0.205253	0.246033	0.404178	1	0	1	0
Risk factor	Blood pressure	Pulse pressure	seq.22392.5	SERTAD3	lm	0.154757	0.255204	0.544271	1	0	1	0
Risk factor	Blood pressure	Pulse pressure	seq.22393.130	CCDC59	lm	-0.0157807	0.265381	0.952584	1	0	1	0
Risk factor	Blood pressure	Pulse pressure	seq.22394.8	TCF21	lm	-0.335299	0.245532	0.172121	1	0	1	0
Risk factor	Blood pressure	Pulse pressure	seq.22395.7	ZFP36	lm	-0.139398	0.258865	0.590256	1	0	1	0
Risk factor	Blood pressure	Pulse pressure	seq.22397.2	XBP1	lm	-0.0906289	0.24602	0.712604	1	0	1	0
Risk factor	Blood pressure	Pulse pressure	seq.22398.5	ANP32C	lm	0.129576	0.240409	0.589921	1	0	1	0
Risk factor	Blood pressure	Pulse pressure	seq.22401.26	GUCA1B	lm	0.0903811	0.249365	0.717034	1	0	1	0
Risk factor	Blood pressure	Pulse pressure	seq.22402.12	H2AC1	lm	0.915099	0.259343	0.000421383	1	0	1	0
Risk factor	Blood pressure	Pulse pressure	seq.22403.13	H2BC12	lm	0.969026	0.258842	0.000183236	1	0	1	0
Risk factor	Blood pressure	Pulse pressure	seq.22404.4	IP6K1	lm	-0.2547	0.246653	0.301828	1	0	1	0
Risk factor	Blood pressure	Pulse pressure	seq.22405.61	PCK2	lm	-0.307204	0.252413	0.223632	1	0	1	0
Risk factor	Blood pressure	Pulse pressure	seq.22414.127	TLK1	lm	0.104213	0.24529	0.670957	1	0	1	0
Risk factor	Blood pressure	Pulse pressure	seq.22417.10	CBLC	lm	-0.0496189	0.243727	0.838687	1	0	1	0
Risk factor	Blood pressure	Pulse pressure	seq.22421.79	PELI1	lm	0.213264	0.251596	0.396675	1	0	1	0
Risk factor	Blood pressure	Pulse pressure	seq.22429.13	KDM1A	lm	0.686815	0.30246	0.0232011	1	0	1	0
Risk factor	Blood pressure	Pulse pressure	seq.22430.15	CHN1	lm	1.09876	0.264103	3.22753982880557e-05	0.235223	0	1	0
Risk factor	Blood pressure	Pulse pressure	seq.22431.164	SRFBP1	lm	-0.354499	0.269816	0.188951	1	0	1	0
Risk factor	Blood pressure	Pulse pressure	seq.22432.83	SRPK1	lm	-0.17748	0.246049	0.470743	1	0	1	0
Risk factor	Blood pressure	Pulse pressure	seq.22445.2	CABP5	lm	0.012392	0.242267	0.959208	1	0	1	0
Risk factor	Blood pressure	Pulse pressure	seq.22465.43	HES1	lm	-0.36963	0.260613	0.156158	1	0	1	0
Risk factor	Blood pressure	Pulse pressure	seq.22466.27	HES5	lm	-0.175257	0.291579	0.547825	1	0	1	0
Risk factor	Blood pressure	Pulse pressure	seq.22467.94	HHLA3	lm	-0.294889	0.293294	0.314733	1	0	1	0
Risk factor	Blood pressure	Pulse pressure	seq.22468.54	H2AC11	lm	0.850644	0.26418	0.00128982	1	0	1	0
Risk factor	Blood pressure	Pulse pressure	seq.22469.103	HMX2	lm	0.0968806	0.266241	0.71596	1	0	1	0
Risk factor	Blood pressure	Pulse pressure	seq.2247.20	PROK1	lm	0.101432	0.284847	0.721784	1	0	1	0
Risk factor	Blood pressure	Pulse pressure	seq.22472.4	TCF12	lm	-0.14669	0.263853	0.578267	1	0	1	0
Risk factor	Blood pressure	Pulse pressure	seq.22474.28	HOXC11	lm	-0.322747	0.263788	0.221191	1	0	1	0
Risk factor	Blood pressure	Pulse pressure	seq.22476.115	HOXD4	lm	0.241332	0.276811	0.383341	1	0	1	0
Risk factor	Blood pressure	Pulse pressure	seq.22479.64	IP6K2	lm	-0.178955	0.267648	0.503766	1	0	1	0
Risk factor	Blood pressure	Pulse pressure	seq.22481.15	IQCD	lm	-0.794753	0.282922	0.00498624	1	0	1	0
Risk factor	Blood pressure	Pulse pressure	seq.22482.87	KRT14	lm	-0.327109	0.246788	0.185074	1	0	1	0
Risk factor	Blood pressure	Pulse pressure	seq.22483.109	KRT71	lm	-0.0990594	0.269935	0.713652	1	0	1	0
Risk factor	Blood pressure	Pulse pressure	seq.22484.17	CSNK1A1L	lm	-0.142928	0.251679	0.57013	1	0	1	0
Risk factor	Blood pressure	Pulse pressure	seq.22485.1	KCTD7	lm	0.0926244	0.264063	0.725777	1	0	1	0
Risk factor	Blood pressure	Pulse pressure	seq.22486.58	KRT6A	lm	-0.100787	0.254183	0.691743	1	0	1	0
Risk factor	Blood pressure	Pulse pressure	seq.22488.17	KLF9	lm	0.115948	0.245832	0.637192	1	0	1	0
Risk factor	Blood pressure	Pulse pressure	seq.22490.16	LCNL1	lm	0.294897	0.252009	0.24198	1	0	1	0
Risk factor	Blood pressure	Pulse pressure	seq.22491.10	LDB2	lm	0.099704	0.258296	0.699507	1	0	1	0
Risk factor	Blood pressure	Pulse pressure	seq.22492.108	LMO3	lm	-0.661172	0.273994	0.0158516	1	0	1	0
Risk factor	Blood pressure	Pulse pressure	seq.22496.21	LYRM1	lm	0.361296	0.302348	0.232153	1	0	1	0
Risk factor	Blood pressure	Pulse pressure	seq.22499.15	MED28	lm	-0.164547	0.262281	0.530444	1	0	1	0
Risk factor	Blood pressure	Pulse pressure	seq.22500.9	MED11	lm	-0.0884589	0.255447	0.729137	1	0	1	0
Risk factor	Blood pressure	Pulse pressure	seq.22503.24	MKX	lm	0.0567745	0.287224	0.843314	1	0	1	0
Risk factor	Blood pressure	Pulse pressure	seq.22504.3	N4BP2L2	lm	0.199953	0.260376	0.442557	1	0	1	0
Risk factor	Blood pressure	Pulse pressure	seq.22505.24	NADK2	lm	-0.0927309	0.250815	0.711607	1	0	1	0
Risk factor	Blood pressure	Pulse pressure	seq.22506.25	NAA20	lm	0.197877	0.253584	0.435235	1	0	1	0
Risk factor	Blood pressure	Pulse pressure	seq.22508.2	NDUFB10	lm	-0.157572	0.297645	0.596553	1	0	1	0
Risk factor	Blood pressure	Pulse pressure	seq.22509.9	NDUFAF5	lm	0.28354	0.256804	0.269596	1	0	1	0
Risk factor	Blood pressure	Pulse pressure	seq.22510.6	NFE2L2	lm	0.039715	0.264159	0.880498	1	0	1	0
Risk factor	Blood pressure	Pulse pressure	seq.22511.28	NFYA	lm	0.0883763	0.255153	0.729081	1	0	1	0
Risk factor	Blood pressure	Pulse pressure	seq.22512.18	NGDN	lm	-0.516854	0.258306	0.0454491	1	0	1	0
Risk factor	Blood pressure	Pulse pressure	seq.22514.12	NKD2	lm	0.245512	0.296758	0.408097	1	0	1	0
Risk factor	Blood pressure	Pulse pressure	seq.22516.30	NRL	lm	0.0187867	0.261824	0.942801	1	0	1	0
Risk factor	Blood pressure	Pulse pressure	seq.22517.106	NSMCE2	lm	-0.140422	0.260996	0.590584	1	0	1	0
Risk factor	Blood pressure	Pulse pressure	seq.22518.54	NSL1	lm	-0.379101	0.253561	0.134945	1	0	1	0
Risk factor	Blood pressure	Pulse pressure	seq.22521.13	OTX2	lm	0.234656	0.259752	0.366363	1	0	1	0
Risk factor	Blood pressure	Pulse pressure	seq.22523.4	PABPC5	lm	0.0987512	0.268323	0.712864	1	0	1	0
Risk factor	Blood pressure	Pulse pressure	seq.22525.9	PAX3	lm	0.0416869	0.261587	0.87339	1	0	1	0
Risk factor	Blood pressure	Pulse pressure	seq.22526.81	PDHB	lm	-0.0840526	0.256359	0.743022	1	0	1	0
Risk factor	Blood pressure	Pulse pressure	seq.22527.4	PDLIM3	lm	0.109198	0.296789	0.712938	1	0	1	0
Risk factor	Blood pressure	Pulse pressure	seq.22528.1	PHF11	lm	0.300964	0.264664	0.255525	1	0	1	0
Risk factor	Blood pressure	Pulse pressure	seq.22529.31	PHF6	lm	-0.0983763	0.262433	0.707778	1	0	1	0
Risk factor	Blood pressure	Pulse pressure	seq.22530.111	PHYHD1	lm	0.187818	0.245699	0.444648	1	0	1	0
Risk factor	Blood pressure	Pulse pressure	seq.22531.44	PITX2	lm	0.0566667	0.265563	0.831036	1	0	1	0
Risk factor	Blood pressure	Pulse pressure	seq.22532.59	PLAC8L1	lm	-0.430965	0.253927	0.0897169	1	0	1	0
Risk factor	Blood pressure	Pulse pressure	seq.22533.95	PPP1R10	lm	0.552784	0.264796	0.0368829	1	0	1	0
Risk factor	Blood pressure	Pulse pressure	seq.22534.14	PPP4C	lm	-0.495167	0.244722	0.0430826	1	0	1	0
Risk factor	Blood pressure	Pulse pressure	seq.22536.1	PPP1R42	lm	-0.322795	0.251251	0.198934	1	0	1	0
Risk factor	Blood pressure	Pulse pressure	seq.22537.5	PPTC7	lm	-0.274231	0.276812	0.321887	1	0	1	0
Risk factor	Blood pressure	Pulse pressure	seq.22540.129	PSMB7	lm	-0.0535093	0.265666	0.840381	1	0	1	0
Risk factor	Blood pressure	Pulse pressure	seq.22541.46	GINS1	lm	0.192428	0.245749	0.433645	1	0	1	0
Risk factor	Blood pressure	Pulse pressure	seq.22544.10	RAD51C	lm	0.00667023	0.256395	0.979246	1	0	1	0
Risk factor	Blood pressure	Pulse pressure	seq.22545.20	RALYL	lm	-0.239263	0.292372	0.413195	1	0	1	0
Risk factor	Blood pressure	Pulse pressure	seq.22547.17	RBMS1	lm	0.088219	0.263329	0.737628	1	0	1	0
Risk factor	Blood pressure	Pulse pressure	seq.22548.18	RGS13	lm	-0.536105	0.257661	0.0375126	1	0	1	0
Risk factor	Blood pressure	Pulse pressure	seq.22549.73	RIPK1	lm	-0.37171	0.257885	0.149536	1	0	1	0
Risk factor	Blood pressure	Pulse pressure	seq.22553.4	RPL38	lm	0.103628	0.277024	0.708363	1	0	1	0
Risk factor	Blood pressure	Pulse pressure	seq.22554.101	MRPL10	lm	-0.131564	0.273076	0.629977	1	0	1	0
Risk factor	Blood pressure	Pulse pressure	seq.22557.68	MRPL50	lm	-0.0820171	0.25113	0.743989	1	0	1	0
Risk factor	Blood pressure	Pulse pressure	seq.22560.1	EVI2A	lm	0.197275	0.244293	0.419395	1	0	1	0
Risk factor	Blood pressure	Pulse pressure	seq.22561.3	LYPD8	lm	0.187215	0.244373	0.443648	1	0	1	0
Risk factor	Blood pressure	Pulse pressure	seq.22563.4	KIRREL1	lm	0.396802	0.271958	0.144607	1	0	1	0
Risk factor	Blood pressure	Pulse pressure	seq.22564.5	LDLRAD3	lm	0.577542	0.245471	0.0186689	1	0	1	0
Risk factor	Blood pressure	Pulse pressure	seq.22566.53	ADCYAP1R1	lm	-0.267162	0.258575	0.301552	1	0	1	0
Risk factor	Blood pressure	Pulse pressure	seq.22568.7	DSG4	lm	-0.03964	0.253073	0.875539	1	0	1	0
Risk factor	Blood pressure	Pulse pressure	seq.22569.55	TGFBR1	lm	0.164808	0.268189	0.538897	1	0	1	0
Risk factor	Blood pressure	Pulse pressure	seq.22572.19	PGA4	lm	-0.069503	0.248407	0.779646	1	0	1	0
Risk factor	Blood pressure	Pulse pressure	seq.22576.1	CD209	lm	0.0591622	0.248075	0.811514	1	0	1	0
Risk factor	Blood pressure	Pulse pressure	seq.22576.2	CD209	lm	-0.26417	0.267152	0.322787	1	0	1	0
Risk factor	Blood pressure	Pulse pressure	seq.22577.24	SIGLEC14	lm	0.375803	0.264124	0.154845	1	0	1	0
Risk factor	Blood pressure	Pulse pressure	seq.22578.17	ROBO2	lm	0.873958	0.253782	0.000578125	1	0	1	0
Risk factor	Blood pressure	Pulse pressure	seq.22579.93	NRXN1	lm	0.61262	0.251449	0.0148684	1	0	1	0
Risk factor	Blood pressure	Pulse pressure	seq.22580.29	EFNA2	lm	0.251398	0.256121	0.326361	1	0	1	0
Risk factor	Blood pressure	Pulse pressure	seq.22583.47	ULBP2	lm	-0.229422	0.260062	0.377719	1	0	1	0
Risk factor	Blood pressure	Pulse pressure	seq.22584.2	LRP6	lm	-0.0813542	0.271006	0.764041	1	0	1	0
Risk factor	Blood pressure	Pulse pressure	seq.22585.5	FZD4	lm	-0.140097	0.262643	0.593771	1	0	1	0
Risk factor	Blood pressure	Pulse pressure	seq.22586.24	BTN2A2	lm	0.0280805	0.267172	0.916298	1	0	1	0
Risk factor	Blood pressure	Pulse pressure	seq.22587.37	EPHA6	lm	0.446745	0.275364	0.104782	1	0	1	0
Risk factor	Blood pressure	Pulse pressure	seq.22588.35	ADGRB2	lm	0.249514	0.251763	0.321697	1	0	1	0
Risk factor	Blood pressure	Pulse pressure	seq.22589.3	FZD2	lm	0.151169	0.303131	0.618017	1	0	1	0
Risk factor	Blood pressure	Pulse pressure	seq.22590.68	FZD1	lm	0.226606	0.275976	0.411621	1	0	1	0
Risk factor	Blood pressure	Pulse pressure	seq.22591.4	FZD9	lm	0.0331156	0.249292	0.894326	1	0	1	0
Risk factor	Blood pressure	Pulse pressure	seq.22770.22	SLC25A38	lm	0.150411	0.258385	0.56051	1	0	1	0
Risk factor	Blood pressure	Pulse pressure	seq.22771.6	SAMD12	lm	-0.223574	0.265143	0.399143	1	0	1	0
Risk factor	Blood pressure	Pulse pressure	seq.22772.125	SAMM50	lm	-0.31214	0.306695	0.308841	1	0	1	0
Risk factor	Blood pressure	Pulse pressure	seq.22773.69	SDHB	lm	0.342943	0.262655	0.191718	1	0	1	0
Risk factor	Blood pressure	Pulse pressure	seq.22774.20	TSEN34	lm	0.0904784	0.267569	0.735264	1	0	1	0
Risk factor	Blood pressure	Pulse pressure	seq.22776.40	NR0B2	lm	0.119188	0.260444	0.647233	1	0	1	0
Risk factor	Blood pressure	Pulse pressure	seq.22777.46	SKP2	lm	-0.141701	0.258665	0.583842	1	0	1	0
Risk factor	Blood pressure	Pulse pressure	seq.22779.75	SMCO1	lm	0.0919224	0.262517	0.726234	1	0	1	0
Risk factor	Blood pressure	Pulse pressure	seq.2278.61	TIMP2	lm	1.63825	0.257894	2.29447301496319e-10	1.67221193330517e-06	1	4.18052983326293e-05	1
Risk factor	Blood pressure	Pulse pressure	seq.22782.80	SPC25	lm	0.158934	0.253	0.5299	1	0	1	0
Risk factor	Blood pressure	Pulse pressure	seq.22783.40	SPI1	lm	-0.0902419	0.246851	0.714699	1	0	1	0
Risk factor	Blood pressure	Pulse pressure	seq.22784.4	SPATA22	lm	-0.129105	0.268402	0.630525	1	0	1	0
Risk factor	Blood pressure	Pulse pressure	seq.22786.57	SPATA46	lm	-0.0930496	0.252204	0.712183	1	0	1	0
Risk factor	Blood pressure	Pulse pressure	seq.22787.39	SPANXN3	lm	-0.0264852	0.245864	0.914219	1	0	1	0
Risk factor	Blood pressure	Pulse pressure	seq.22788.10	SULT6B1	lm	0.0468091	0.253326	0.85341	1	0	1	0
Risk factor	Blood pressure	Pulse pressure	seq.22792.21	WARS2	lm	-0.227009	0.258063	0.37908	1	0	1	0
Risk factor	Blood pressure	Pulse pressure	seq.22793.110	GTF2A2	lm	-0.00567677	0.260701	0.982628	1	0	1	0
Risk factor	Blood pressure	Pulse pressure	seq.22795.17	TADA2A	lm	-0.324613	0.280746	0.24763	1	0	1	0
Risk factor	Blood pressure	Pulse pressure	seq.22796.17	TADA1	lm	0.0358908	0.292236	0.902259	1	0	1	0
Risk factor	Blood pressure	Pulse pressure	seq.22797.20	TAF12	lm	0.0921624	0.245289	0.707133	1	0	1	0
Risk factor	Blood pressure	Pulse pressure	seq.22798.111	TAF8	lm	-0.110239	0.258545	0.669846	1	0	1	0
Risk factor	Blood pressure	Pulse pressure	seq.22799.17	TBC1D28	lm	-0.571826	0.279865	0.0410801	1	0	1	0
Risk factor	Blood pressure	Pulse pressure	seq.22800.24	TCAP	lm	-0.552767	0.279119	0.04771	1	0	1	0
Risk factor	Blood pressure	Pulse pressure	seq.22801.83	TERB2	lm	0.224987	0.250121	0.36842	1	0	1	0
Risk factor	Blood pressure	Pulse pressure	seq.22802.13	TEX30	lm	-0.246692	0.262213	0.346845	1	0	1	0
Risk factor	Blood pressure	Pulse pressure	seq.22805.18	THAP11	lm	-0.238597	0.253093	0.345865	1	0	1	0
Risk factor	Blood pressure	Pulse pressure	seq.22806.1	THAP2	lm	-0.268526	0.24688	0.276787	1	0	1	0
Risk factor	Blood pressure	Pulse pressure	seq.22808.59	THRB	lm	-0.0524761	0.261095	0.840718	1	0	1	0
Risk factor	Blood pressure	Pulse pressure	seq.22809.32	TIMM23	lm	-0.226419	0.275188	0.410669	1	0	1	0
Risk factor	Blood pressure	Pulse pressure	seq.22810.41	TIPIN	lm	-0.277107	0.261269	0.288911	1	0	1	0
Risk factor	Blood pressure	Pulse pressure	seq.22811.5	TMA16	lm	-0.0132487	0.271735	0.961115	1	0	1	0
Risk factor	Blood pressure	Pulse pressure	seq.22812.4	TRAPPC6B	lm	0.163664	0.260377	0.529661	1	0	1	0
Risk factor	Blood pressure	Pulse pressure	seq.22813.5	FLJ44635	lm	0.178755	0.267259	0.503623	1	0	1	0
Risk factor	Blood pressure	Pulse pressure	seq.22814.1	TRIM27	lm	-0.598817	0.285158	0.0357802	1	0	1	0
Risk factor	Blood pressure	Pulse pressure	seq.22815.4	TRIM40	lm	-0.242784	0.261868	0.353905	1	0	1	0
Risk factor	Blood pressure	Pulse pressure	seq.22816.4	TRIM54	lm	-0.154455	0.262712	0.556608	1	0	1	0
Risk factor	Blood pressure	Pulse pressure	seq.22817.126	TRIM9	lm	-0.148256	0.273758	0.588145	1	0	1	0
Risk factor	Blood pressure	Pulse pressure	seq.22818.4	SLC25A1	lm	-0.214707	0.256385	0.402383	1	0	1	0
Risk factor	Blood pressure	Pulse pressure	seq.22821.50	UNG	lm	0.0722736	0.243401	0.766529	1	0	1	0
Risk factor	Blood pressure	Pulse pressure	seq.22824.53	ATP6V1C2	lm	0.185859	0.248928	0.455316	1	0	1	0
Risk factor	Blood pressure	Pulse pressure	seq.22826.2	VHLL	lm	0.124016	0.288192	0.666977	1	0	1	0
Risk factor	Blood pressure	Pulse pressure	seq.22831.11	ZBP1	lm	0.696725	0.25636	0.0065938	1	0	1	0
Risk factor	Blood pressure	Pulse pressure	seq.22832.9	ZC3H8	lm	-0.0614983	0.276298	0.823871	1	0	1	0
Risk factor	Blood pressure	Pulse pressure	seq.22833.74	ZCCHC18	lm	0.0174845	0.248313	0.943867	1	0	1	0
Risk factor	Blood pressure	Pulse pressure	seq.22834.21	ZDHHC4	lm	-0.195063	0.283505	0.491456	1	0	1	0
Risk factor	Blood pressure	Pulse pressure	seq.22838.39	ZNF230	lm	0.257065	0.271101	0.343057	1	0	1	0
Risk factor	Blood pressure	Pulse pressure	seq.22839.23	ZNF263	lm	-0.0136582	0.274899	0.960376	1	0	1	0
Risk factor	Blood pressure	Pulse pressure	seq.22841.16	ZNF696	lm	-0.126614	0.268491	0.637248	1	0	1	0
Risk factor	Blood pressure	Pulse pressure	seq.22842.85	ZNF69	lm	-0.659624	0.379665	0.0823776	1	0	1	0
Risk factor	Blood pressure	Pulse pressure	seq.22844.4	ZSWIM7	lm	0.158021	0.27791	0.569649	1	0	1	0
Risk factor	Blood pressure	Pulse pressure	seq.22845.3	MRPS14	lm	0.251318	0.280327	0.370018	1	0	1	0
Risk factor	Blood pressure	Pulse pressure	seq.22847.18	STK4	lm	0.68186	0.249288	0.00625424	1	0	1	0
Risk factor	Blood pressure	Pulse pressure	seq.22857.5	KCTD7	lm	0.301219	0.289298	0.297827	1	0	1	0
Risk factor	Blood pressure	Pulse pressure	seq.22858.3	MAPK6	lm	-0.00788959	0.250292	0.974855	1	0	1	0
Risk factor	Blood pressure	Pulse pressure	seq.22862.44	PPM1M	lm	-0.175377	0.283725	0.536521	1	0	1	0
Risk factor	Blood pressure	Pulse pressure	seq.22946.55	SNTA1	lm	-0.420132	0.290126	0.147648	1	0	1	0
Risk factor	Blood pressure	Pulse pressure	seq.22948.13	BMP3	lm	-0.13869	0.270469	0.608131	1	0	1	0
Risk factor	Blood pressure	Pulse pressure	seq.22950.6	BTN3A3	lm	0.0321537	0.271127	0.905603	1	0	1	0
Risk factor	Blood pressure	Pulse pressure	seq.22952.28	CDK2AP2	lm	-0.161628	0.243495	0.506857	1	0	1	0
Risk factor	Blood pressure	Pulse pressure	seq.22953.85	CEBPB	lm	-0.759314	0.294441	0.00994016	1	0	1	0
Risk factor	Blood pressure	Pulse pressure	seq.22954.10	CLIC2	lm	0.528977	0.262308	0.0437845	1	0	1	0
Risk factor	Blood pressure	Pulse pressure	seq.22955.28	RBP1	lm	-0.0309211	0.264693	0.907008	1	0	1	0
Risk factor	Blood pressure	Pulse pressure	seq.22958.6	DSTN	lm	-0.0260935	0.258328	0.919547	1	0	1	0
Risk factor	Blood pressure	Pulse pressure	seq.22959.32	DKK4	lm	0.315671	0.286095	0.269912	1	0	1	0
Risk factor	Blood pressure	Pulse pressure	seq.22960.8	FCGR2B	lm	0.0795993	0.248655	0.74889	1	0	1	0
Risk factor	Blood pressure	Pulse pressure	seq.22961.7	FCN1	lm	1.0146	0.252173	5.81509511548608e-05	0.423804	0	1	0
Risk factor	Blood pressure	Pulse pressure	seq.22963.3	VAMP2	lm	0.0363883	0.249029	0.883831	1	0	1	0
Risk factor	Blood pressure	Pulse pressure	seq.22966.20	GABARAP	lm	-0.249157	0.306485	0.416283	1	0	1	0
Risk factor	Blood pressure	Pulse pressure	seq.22967.15	GDF7	lm	-0.00945509	0.254339	0.970347	1	0	1	0
Risk factor	Blood pressure	Pulse pressure	seq.22968.9	GAGE2D	lm	0.362032	0.24176	0.134326	1	0	1	0
Risk factor	Blood pressure	Pulse pressure	seq.22969.12	CCL7	lm	0.0792573	0.245786	0.747114	1	0	1	0
Risk factor	Blood pressure	Pulse pressure	seq.22970.8	GIPC1	lm	0.6403	0.264734	0.015611	1	0	1	0
Risk factor	Blood pressure	Pulse pressure	seq.22972.26	CXCL2	lm	0.424362	0.242263	0.0798894	1	0	1	0
Risk factor	Blood pressure	Pulse pressure	seq.22973.8	CXCL3	lm	0.504785	0.255552	0.0482885	1	0	1	0
Risk factor	Blood pressure	Pulse pressure	seq.22974.25	H2BC21	lm	0.882642	0.2592	0.000665893	1	0	1	0
Risk factor	Blood pressure	Pulse pressure	seq.22977.18	HEXIM1	lm	0.318153	0.290044	0.272729	1	0	1	0
Risk factor	Blood pressure	Pulse pressure	seq.22978.13	HMGB2	lm	-0.262862	0.245802	0.284935	1	0	1	0
Risk factor	Blood pressure	Pulse pressure	seq.22980.37	HOMER1	lm	-0.144359	0.275221	0.599939	1	0	1	0
Risk factor	Blood pressure	Pulse pressure	seq.22981.3	HPCAL1	lm	-0.0426649	0.283264	0.880282	1	0	1	0
Risk factor	Blood pressure	Pulse pressure	seq.22984.10	EIF4A2	lm	-0.0686754	0.244157	0.77851	1	0	1	0
Risk factor	Blood pressure	Pulse pressure	seq.22985.160	IGFBP2	lm	0.148221	0.267735	0.579868	1	0	1	0
Risk factor	Blood pressure	Pulse pressure	seq.22987.69	MAPK9	lm	-0.105253	0.244176	0.666447	1	0	1	0
Risk factor	Blood pressure	Pulse pressure	seq.22989.24	LIN7A	lm	-0.0233356	0.247686	0.924942	1	0	1	0
Risk factor	Blood pressure	Pulse pressure	seq.22990.20	LIN7B	lm	-0.138216	0.257898	0.592029	1	0	1	0
Risk factor	Blood pressure	Pulse pressure	seq.22991.9	MAGEA6	lm	0.14641	0.25652	0.568191	1	0	1	0
Risk factor	Blood pressure	Pulse pressure	seq.22992.6	MAPRE3	lm	0.0408562	0.248807	0.869573	1	0	1	0
Risk factor	Blood pressure	Pulse pressure	seq.22993.9	CCL22	lm	-0.548872	0.262547	0.036614	1	0	1	0
Risk factor	Blood pressure	Pulse pressure	seq.23000.22	NLGN1	lm	0.25075	0.247664	0.311364	1	0	1	0
Risk factor	Blood pressure	Pulse pressure	seq.23002.27	NXPH1	lm	-0.0941351	0.278537	0.735405	1	0	1	0
Risk factor	Blood pressure	Pulse pressure	seq.23006.19	PIP4K2B	lm	-0.327466	0.325263	0.314091	1	0	1	0
Risk factor	Blood pressure	Pulse pressure	seq.23007.8	JUP	lm	-0.1165	0.262137	0.656755	1	0	1	0
Risk factor	Blood pressure	Pulse pressure	seq.23008.4	RAB2A	lm	-0.548796	0.305883	0.0728478	1	0	1	0
Risk factor	Blood pressure	Pulse pressure	seq.23016.24	TAF15	lm	0.0236746	0.26617	0.929128	1	0	1	0
Risk factor	Blood pressure	Pulse pressure	seq.23017.17	RCN3	lm	-0.00804813	0.250239	0.974344	1	0	1	0
Risk factor	Blood pressure	Pulse pressure	seq.23018.4	REG1B	lm	-0.367639	0.260445	0.158133	1	0	1	0
Risk factor	Blood pressure	Pulse pressure	seq.23020.18	RGS4	lm	-0.0728644	0.263271	0.781971	1	0	1	0
Risk factor	Blood pressure	Pulse pressure	seq.23022.5	GDI1	lm	0.276775	0.248164	0.264775	1	0	1	0
Risk factor	Blood pressure	Pulse pressure	seq.23023.21	S100A14	lm	0.19215	0.245163	0.433213	1	0	1	0
Risk factor	Blood pressure	Pulse pressure	seq.23024.25	SAR1A	lm	0.0962476	0.259033	0.710231	1	0	1	0
Risk factor	Blood pressure	Pulse pressure	seq.23028.49	SDCBP2	lm	-0.111747	0.24798	0.652274	1	0	1	0
Risk factor	Blood pressure	Pulse pressure	seq.23029.3	SH3GL3	lm	-0.0570792	0.268503	0.83166	1	0	1	0
Risk factor	Blood pressure	Pulse pressure	seq.23030.4	SIGLEC5	lm	0.183922	0.260981	0.481007	1	0	1	0
Risk factor	Blood pressure	Pulse pressure	seq.23031.6	SIRT2	lm	0.0297607	0.246084	0.903746	1	0	1	0
Risk factor	Blood pressure	Pulse pressure	seq.23034.13	SORCS3	lm	0.0161098	0.261563	0.950891	1	0	1	0
Risk factor	Blood pressure	Pulse pressure	seq.23037.37	UBE2D3	lm	-0.0858183	0.267899	0.748725	1	0	1	0
Risk factor	Blood pressure	Pulse pressure	seq.23038.63	UNC5B	lm	0.658118	0.29024	0.0233995	1	0	1	0
Risk factor	Blood pressure	Pulse pressure	seq.23039.56	MEOX2	lm	-0.0993287	0.260781	0.7033	1	0	1	0
Risk factor	Blood pressure	Pulse pressure	seq.23148.100	LIPG	lm	0.281139	0.258603	0.277021	1	0	1	0
Risk factor	Blood pressure	Pulse pressure	seq.23152.49	TNFAIP1	lm	-0.113125	0.248574	0.649058	1	0	1	0
Risk factor	Blood pressure	Pulse pressure	seq.23153.14	BIK	lm	-0.3861	0.251649	0.12502	1	0	1	0
Risk factor	Blood pressure	Pulse pressure	seq.23156.146	CASP10	lm	-0.717537	0.254325	0.0048	1	0	1	0
Risk factor	Blood pressure	Pulse pressure	seq.23161.3	KCTD6	lm	-0.0120587	0.253288	0.96203	1	0	1	0
Risk factor	Blood pressure	Pulse pressure	seq.23162.36	MAP3K10	lm	0.0678954	0.271516	0.80255	1	0	1	0
Risk factor	Blood pressure	Pulse pressure	seq.23164.8	MPC1	lm	-0.0190472	0.250122	0.939301	1	0	1	0
Risk factor	Blood pressure	Pulse pressure	seq.23173.3	TIMP1	lm	-0.170624	0.267467	0.52355	1	0	1	0
Risk factor	Blood pressure	Pulse pressure	seq.23176.17	DAG1	lm	0.0217559	0.276088	0.937194	1	0	1	0
Risk factor	Blood pressure	Pulse pressure	seq.23178.95	HNMT	lm	0.16639	0.257851	0.518765	1	0	1	0
Risk factor	Blood pressure	Pulse pressure	seq.23181.2	LTK	lm	0.271688	0.254823	0.286389	1	0	1	0
Risk factor	Blood pressure	Pulse pressure	seq.23183.6	RNF31	lm	0.328845	0.246833	0.182833	1	0	1	0
Risk factor	Blood pressure	Pulse pressure	seq.23187.9	VCPIP1	lm	-0.317526	0.253519	0.210452	1	0	1	0
Risk factor	Blood pressure	Pulse pressure	seq.23200.25	C1QTNF4	lm	0.616527	0.274433	0.0247098	1	0	1	0
Risk factor	Blood pressure	Pulse pressure	seq.23202.78	ART5	lm	-0.0888496	0.278696	0.749887	1	0	1	0
Risk factor	Blood pressure	Pulse pressure	seq.23203.3	SCPEP1	lm	0.281668	0.246242	0.252729	1	0	1	0
Risk factor	Blood pressure	Pulse pressure	seq.23210.4	ETV2	lm	-0.114468	0.246678	0.642638	1	0	1	0
Risk factor	Blood pressure	Pulse pressure	seq.23212.8	EURL	lm	-0.0303429	0.256333	0.905776	1	0	1	0
Risk factor	Blood pressure	Pulse pressure	seq.23213.21	CFAP300	lm	-0.167919	0.260194	0.518721	1	0	1	0
Risk factor	Blood pressure	Pulse pressure	seq.23224.11	RGN	lm	-0.0454561	0.254567	0.858288	1	0	1	0
Risk factor	Blood pressure	Pulse pressure	seq.23225.26	TRIM62	lm	-0.350166	0.24671	0.155858	1	0	1	0
Risk factor	Blood pressure	Pulse pressure	seq.23226.42	ATP5PB	lm	-0.170239	0.245595	0.488233	1	0	1	0
Risk factor	Blood pressure	Pulse pressure	seq.23228.2	C12orf76	lm	0.0314284	0.252934	0.901118	1	0	1	0
Risk factor	Blood pressure	Pulse pressure	seq.23241.27	TIMM10B	lm	0.0764826	0.255252	0.764467	1	0	1	0
Risk factor	Blood pressure	Pulse pressure	seq.23242.2	SSNA1	lm	0.269096	0.249465	0.280774	1	0	1	0
Risk factor	Blood pressure	Pulse pressure	seq.23243.120	RPS25	lm	0.2405	0.257247	0.349882	1	0	1	0
Risk factor	Blood pressure	Pulse pressure	seq.23245.5	SPATC1L	lm	-0.348536	0.26071	0.181322	1	0	1	0
Risk factor	Blood pressure	Pulse pressure	seq.23246.67	BLOC1S1	lm	-0.048023	0.256508	0.851496	1	0	1	0
Risk factor	Blood pressure	Pulse pressure	seq.23248.1	XAGE2	lm	0.260546	0.272013	0.338184	1	0	1	0
Risk factor	Blood pressure	Pulse pressure	seq.23250.3	TCEAL4	lm	0.410948	0.24671	0.0958291	1	0	1	0
Risk factor	Blood pressure	Pulse pressure	seq.23252.4	DNAJB3	lm	-0.345546	0.253428	0.172786	1	0	1	0
Risk factor	Blood pressure	Pulse pressure	seq.23253.5	COMTD1	lm	-0.258754	0.272245	0.341928	1	0	1	0
Risk factor	Blood pressure	Pulse pressure	seq.23254.31	NDUFAF3	lm	-0.185933	0.249987	0.457049	1	0	1	0
Risk factor	Blood pressure	Pulse pressure	seq.23255.7	RAB33A	lm	0.324414	0.250134	0.194701	1	0	1	0
Risk factor	Blood pressure	Pulse pressure	seq.23256.21	TLDC2	lm	0.0871826	0.26053	0.737913	1	0	1	0
Risk factor	Blood pressure	Pulse pressure	seq.23257.14	COMMD10	lm	0.512095	0.262182	0.0508476	1	0	1	0
Risk factor	Blood pressure	Pulse pressure	seq.23258.56	COA7	lm	-0.13408	0.255599	0.599903	1	0	1	0
Risk factor	Blood pressure	Pulse pressure	seq.23259.23	EEF1AKMT1	lm	0.309107	0.272508	0.256717	1	0	1	0
Risk factor	Blood pressure	Pulse pressure	seq.23261.27	C1orf50	lm	-0.275671	0.266199	0.300444	1	0	1	0
Risk factor	Blood pressure	Pulse pressure	seq.23262.11	CRYBB3	lm	-0.235417	0.261385	0.367813	1	0	1	0
Risk factor	Blood pressure	Pulse pressure	seq.23263.9	KCTD15	lm	-0.193249	0.278388	0.487607	1	0	1	0
Risk factor	Blood pressure	Pulse pressure	seq.23264.42	MED10	lm	-0.254858	0.262342	0.331359	1	0	1	0
Risk factor	Blood pressure	Pulse pressure	seq.23265.15	TPD52L2	lm	0.0688905	0.2696	0.798325	1	0	1	0
Risk factor	Blood pressure	Pulse pressure	seq.23266.62	MITD1	lm	0.0814728	0.238888	0.73308	1	0	1	0
Risk factor	Blood pressure	Pulse pressure	seq.23267.5	KCTD6	lm	0.168682	0.248669	0.497586	1	0	1	0
Risk factor	Blood pressure	Pulse pressure	seq.23268.15	FRG1	lm	-0.225359	0.258752	0.383823	1	0	1	0
Risk factor	Blood pressure	Pulse pressure	seq.23269.40	CMTM4	lm	0.550689	0.275967	0.0460409	1	0	1	0
Risk factor	Blood pressure	Pulse pressure	seq.23270.14	SPATA33	lm	-0.13024	0.245275	0.595444	1	0	1	0
Risk factor	Blood pressure	Pulse pressure	seq.23271.20	EBP	lm	-0.634427	0.256851	0.0135414	1	0	1	0
Risk factor	Blood pressure	Pulse pressure	seq.23272.8	DPCD	lm	-0.083801	0.253164	0.740646	1	0	1	0
Risk factor	Blood pressure	Pulse pressure	seq.23273.42	C22orf23	lm	0.015242	0.256414	0.952602	1	0	1	0
Risk factor	Blood pressure	Pulse pressure	seq.23274.27	EFCAB1	lm	-0.11564	0.261141	0.65791	1	0	1	0
Risk factor	Blood pressure	Pulse pressure	seq.23275.9	SSPN	lm	0.586477	0.279394	0.0358544	1	0	1	0
Risk factor	Blood pressure	Pulse pressure	seq.23276.14	C2orf68	lm	0.0880383	0.246722	0.721231	1	0	1	0
Risk factor	Blood pressure	Pulse pressure	seq.23278.13	MRPL12	lm	-0.38773	0.260483	0.136678	1	0	1	0
Risk factor	Blood pressure	Pulse pressure	seq.23280.9	AKIRIN2	lm	-0.455211	0.286287	0.111884	1	0	1	0
Risk factor	Blood pressure	Pulse pressure	seq.23281.29	ARL8A	lm	-0.103377	0.241411	0.668507	1	0	1	0
Risk factor	Blood pressure	Pulse pressure	seq.23282.19	RAB37	lm	0.0613587	0.24538	0.802554	1	0	1	0
Risk factor	Blood pressure	Pulse pressure	seq.23283.9	RAB43	lm	0.263139	0.261295	0.313953	1	0	1	0
Risk factor	Blood pressure	Pulse pressure	seq.23284.5	LMO4	lm	0.185871	0.287704	0.518275	1	0	1	0
Risk factor	Blood pressure	Pulse pressure	seq.23285.51	KCTD2	lm	-0.416792	0.262986	0.113061	1	0	1	0
Risk factor	Blood pressure	Pulse pressure	seq.23286.2	RNF141	lm	0.321369	0.250847	0.200202	1	0	1	0
Risk factor	Blood pressure	Pulse pressure	seq.23287.109	NDUFB6	lm	-0.401133	0.256075	0.117298	1	0	1	0
Risk factor	Blood pressure	Pulse pressure	seq.23288.28	LRRC20	lm	-0.0990705	0.264573	0.708081	1	0	1	0
Risk factor	Blood pressure	Pulse pressure	seq.23289.25	NEUROG1	lm	-0.201571	0.256055	0.431189	1	0	1	0
Risk factor	Blood pressure	Pulse pressure	seq.23290.3	SMN1	lm	0.231183	0.302093	0.444144	1	0	1	0
Risk factor	Blood pressure	Pulse pressure	seq.23291.18	PID1	lm	0.414031	0.251598	0.0999043	1	0	1	0
Risk factor	Blood pressure	Pulse pressure	seq.23292.1	CEP112	lm	0.0265661	0.249975	0.915368	1	0	1	0
Risk factor	Blood pressure	Pulse pressure	seq.23293.15	CHAC1	lm	-0.189637	0.247967	0.444444	1	0	1	0
Risk factor	Blood pressure	Pulse pressure	seq.23294.19	MLX	lm	-0.376817	0.255224	0.139891	1	0	1	0
Risk factor	Blood pressure	Pulse pressure	seq.23296.29	SFRP5	lm	-0.124917	0.262945	0.634757	1	0	1	0
Risk factor	Blood pressure	Pulse pressure	seq.23298.148	THEM4	lm	-0.0297446	0.26139	0.909406	1	0	1	0
Risk factor	Blood pressure	Pulse pressure	seq.23299.52	TPPP	lm	0.300724	0.247884	0.22512	1	0	1	0
Risk factor	Blood pressure	Pulse pressure	seq.2330.2	CXCL12	lm	-0.108906	0.255741	0.670237	1	0	1	0
Risk factor	Blood pressure	Pulse pressure	seq.23300.3	RBPMS2	lm	-0.256807	0.262513	0.327988	1	0	1	0
Risk factor	Blood pressure	Pulse pressure	seq.23301.2	MSX2	lm	0.482014	0.266283	0.0703272	1	0	1	0
Risk factor	Blood pressure	Pulse pressure	seq.23302.19	AKT1S1	lm	0.254793	0.266525	0.339125	1	0	1	0
Risk factor	Blood pressure	Pulse pressure	seq.23303.131	TXNDC9	lm	0.0932582	0.268114	0.727981	1	0	1	0
Risk factor	Blood pressure	Pulse pressure	seq.23304.1	NIPSNAP3B	lm	0.304868	0.273516	0.265062	1	0	1	0
Risk factor	Blood pressure	Pulse pressure	seq.23305.38	REEP2	lm	-0.344254	0.298752	0.249247	1	0	1	0
Risk factor	Blood pressure	Pulse pressure	seq.23306.37	PMF1	lm	0.105063	0.329564	0.749895	1	0	1	0
Risk factor	Blood pressure	Pulse pressure	seq.23307.7	CLUAP1	lm	-0.0968355	0.265802	0.715638	1	0	1	0
Risk factor	Blood pressure	Pulse pressure	seq.23308.31	KCTD1	lm	-0.313451	0.26806	0.242322	1	0	1	0
Risk factor	Blood pressure	Pulse pressure	seq.23309.11	PSMC3IP	lm	0.343341	0.296545	0.246996	1	0	1	0
Risk factor	Blood pressure	Pulse pressure	seq.23310.51	RAB38	lm	0.174468	0.32478	0.59116	1	0	1	0
Risk factor	Blood pressure	Pulse pressure	seq.23311.19	RPP25	lm	-0.160555	0.250805	0.522098	1	0	1	0
Risk factor	Blood pressure	Pulse pressure	seq.23312.16	RABL3	lm	-0.139222	0.269554	0.605533	1	0	1	0
Risk factor	Blood pressure	Pulse pressure	seq.23314.46	CCDC103	lm	0.00401277	0.243673	0.986862	1	0	1	0
Risk factor	Blood pressure	Pulse pressure	seq.23315.30	FAM9B	lm	0.104167	0.248302	0.674855	1	0	1	0
Risk factor	Blood pressure	Pulse pressure	seq.23317.10	DHRS11	lm	-0.0723514	0.252995	0.774905	1	0	1	0
Risk factor	Blood pressure	Pulse pressure	seq.23318.60	PCTP	lm	-0.193881	0.258189	0.452729	1	0	1	0
Risk factor	Blood pressure	Pulse pressure	seq.23319.6	ZFAND2B	lm	-0.0312635	0.273462	0.908984	1	0	1	0
Risk factor	Blood pressure	Pulse pressure	seq.23320.11	MVB12B	lm	0.565733	0.276336	0.0406807	1	0	1	0
Risk factor	Blood pressure	Pulse pressure	seq.23321.42	INO80E	lm	-0.0611699	0.35519	0.863273	1	0	1	0
Risk factor	Blood pressure	Pulse pressure	seq.23322.2	MSC	lm	-0.261147	0.255157	0.30613	1	0	1	0
Risk factor	Blood pressure	Pulse pressure	seq.23323.25	DUPD1	lm	0.381054	0.282014	0.176693	1	0	1	0
Risk factor	Blood pressure	Pulse pressure	seq.23324.6	HSPB3	lm	0.064008	0.260264	0.805742	1	0	1	0
Risk factor	Blood pressure	Pulse pressure	seq.23325.18	BMERB1	lm	-0.0239299	0.269182	0.929166	1	0	1	0
Risk factor	Blood pressure	Pulse pressure	seq.23326.10	GSTA2	lm	0.00519576	0.246847	0.983208	1	0	1	0
Risk factor	Blood pressure	Pulse pressure	seq.23327.1	BORCS5	lm	0.730052	0.249895	0.00349878	1	0	1	0
Risk factor	Blood pressure	Pulse pressure	seq.23329.52	RAB4B	lm	-0.190176	0.246043	0.439594	1	0	1	0
Risk factor	Blood pressure	Pulse pressure	seq.2333.72	TGFB1	lm	-0.231454	0.259009	0.371568	1	0	1	0
Risk factor	Blood pressure	Pulse pressure	seq.23330.12	GUCD1	lm	0.0871193	0.255802	0.733438	1	0	1	0
Risk factor	Blood pressure	Pulse pressure	seq.23334.21	LCE3C	lm	0.199393	0.266809	0.4549	1	0	1	0
Risk factor	Blood pressure	Pulse pressure	seq.23335.31	None	lm	0.184402	0.265198	0.486876	1	0	1	0
Risk factor	Blood pressure	Pulse pressure	seq.23336.2	KCNRG	lm	-0.409113	0.262756	0.119528	1	0	1	0
Risk factor	Blood pressure	Pulse pressure	seq.23337.54	KCTD10	lm	0.318502	0.261019	0.222433	1	0	1	0
Risk factor	Blood pressure	Pulse pressure	seq.23339.46	TCF24	lm	-0.0825387	0.241963	0.733026	1	0	1	0
Risk factor	Blood pressure	Pulse pressure	seq.23340.37	MRI1	lm	0.522197	0.269471	0.0526928	1	0	1	0
Risk factor	Blood pressure	Pulse pressure	seq.23341.16	DMC1	lm	-0.0636154	0.261689	0.807941	1	0	1	0
Risk factor	Blood pressure	Pulse pressure	seq.23342.4	ARRDC5	lm	0.0141813	0.260097	0.95652	1	0	1	0
Risk factor	Blood pressure	Pulse pressure	seq.23343.6	ROGDI	lm	0.0440334	0.256817	0.86387	1	0	1	0
Risk factor	Blood pressure	Pulse pressure	seq.23345.2	NECAB1	lm	-0.427427	0.279043	0.125641	1	0	1	0
Risk factor	Blood pressure	Pulse pressure	seq.23349.5	PCYT1A	lm	-0.266797	0.252108	0.289982	1	0	1	0
Risk factor	Blood pressure	Pulse pressure	seq.23350.66	FAM118B	lm	0.0736112	0.269822	0.785006	1	0	1	0
Risk factor	Blood pressure	Pulse pressure	seq.23351.59	PRMT1	lm	-0.241541	0.253644	0.340995	1	0	1	0
Risk factor	Blood pressure	Pulse pressure	seq.23352.9	DTNBP1	lm	0.013335	0.261421	0.95932	1	0	1	0
Risk factor	Blood pressure	Pulse pressure	seq.23354.12	CRYBA2	lm	0.322334	0.280261	0.250146	1	0	1	0
Risk factor	Blood pressure	Pulse pressure	seq.23356.32	CCDC24	lm	-0.0433281	0.244571	0.85939	1	0	1	0
Risk factor	Blood pressure	Pulse pressure	seq.23358.42	FAM118A	lm	0.912155	0.260832	0.000474179	1	0	1	0
Risk factor	Blood pressure	Pulse pressure	seq.23359.25	WTAP	lm	-0.0923103	0.262695	0.725304	1	0	1	0
Risk factor	Blood pressure	Pulse pressure	seq.23361.20	RBM4	lm	0.24048	0.248819	0.333844	1	0	1	0
Risk factor	Blood pressure	Pulse pressure	seq.23362.26	NT5C1A	lm	-0.216714	0.259078	0.402922	1	0	1	0
Risk factor	Blood pressure	Pulse pressure	seq.23363.41	PCBP2	lm	0.142015	0.250355	0.570564	1	0	1	0
Risk factor	Blood pressure	Pulse pressure	seq.23364.3	UCK1	lm	0.233438	0.283194	0.409803	1	0	1	0
Risk factor	Blood pressure	Pulse pressure	seq.23365.7	FNDC8	lm	0.042135	0.266537	0.874397	1	0	1	0
Risk factor	Blood pressure	Pulse pressure	seq.23366.15	UBL7	lm	0.570231	0.266359	0.0323323	1	0	1	0
Risk factor	Blood pressure	Pulse pressure	seq.23367.8	ANKRD40	lm	0.485282	0.280842	0.0840551	1	0	1	0
Risk factor	Blood pressure	Pulse pressure	seq.23369.17	PHYH	lm	0.162188	0.278002	0.559644	1	0	1	0
Risk factor	Blood pressure	Pulse pressure	seq.23370.39	KCNAB3	lm	0.00718629	0.264637	0.978337	1	0	1	0
Risk factor	Blood pressure	Pulse pressure	seq.23371.5	NIF3L1	lm	0.148648	0.25183	0.555033	1	0	1	0
Risk factor	Blood pressure	Pulse pressure	seq.23372.112	ERGIC1	lm	-0.591418	0.261713	0.0238739	1	0	1	0
Risk factor	Blood pressure	Pulse pressure	seq.23373.77	DPH5	lm	-0.0866907	0.261353	0.740129	1	0	1	0
Risk factor	Blood pressure	Pulse pressure	seq.23374.42	NECAB3	lm	0.100754	0.251263	0.688445	1	0	1	0
Risk factor	Blood pressure	Pulse pressure	seq.23375.4	RFPL3	lm	-0.41209	0.272779	0.130921	1	0	1	0
Risk factor	Blood pressure	Pulse pressure	seq.23376.56	ARPC2	lm	0.00438451	0.257259	0.986403	1	0	1	0
Risk factor	Blood pressure	Pulse pressure	seq.23378.29	CGGBP1	lm	-0.198126	0.249391	0.426975	1	0	1	0
Risk factor	Blood pressure	Pulse pressure	seq.23379.60	C16orf72	lm	0.201121	0.261772	0.44234	1	0	1	0
Risk factor	Blood pressure	Pulse pressure	seq.23380.16	L3HYPDH	lm	0.406621	0.263448	0.122778	1	0	1	0
Risk factor	Blood pressure	Pulse pressure	seq.23381.8	SEPTIN1	lm	-0.0160415	0.282435	0.954709	1	0	1	0
Risk factor	Blood pressure	Pulse pressure	seq.23382.30	VCX3A	lm	-0.32193	0.272872	0.238139	1	0	1	0
Risk factor	Blood pressure	Pulse pressure	seq.23384.19	KCTD17	lm	0.26364	0.246293	0.284472	1	0	1	0
Risk factor	Blood pressure	Pulse pressure	seq.23385.18	CASTOR1	lm	-0.186287	0.287523	0.517076	1	0	1	0
Risk factor	Blood pressure	Pulse pressure	seq.23386.38	None	lm	0.63481	0.272312	0.0197805	1	0	1	0
Risk factor	Blood pressure	Pulse pressure	seq.23387.18	TIPRL	lm	0.974783	0.30756	0.00153613	1	0	1	0
Risk factor	Blood pressure	Pulse pressure	seq.23389.28	FAHD2A	lm	0.0134187	0.253688	0.957818	1	0	1	0
Risk factor	Blood pressure	Pulse pressure	seq.23390.6	CCDC107	lm	0.328679	0.267823	0.219792	1	0	1	0
Risk factor	Blood pressure	Pulse pressure	seq.23391.20	RP2	lm	-0.00476193	0.268159	0.985833	1	0	1	0
Risk factor	Blood pressure	Pulse pressure	seq.23392.41	PLEKHA3	lm	0.696484	0.267996	0.00937895	1	0	1	0
Risk factor	Blood pressure	Pulse pressure	seq.23393.56	ABHD5	lm	0.85083	0.259028	0.00102747	1	0	1	0
Risk factor	Blood pressure	Pulse pressure	seq.23394.125	GAS2	lm	0.234556	0.246879	0.342112	1	0	1	0
Risk factor	Blood pressure	Pulse pressure	seq.23395.5	KHDRBS2	lm	-0.0598239	0.256193	0.815374	1	0	1	0
Risk factor	Blood pressure	Pulse pressure	seq.23396.21	TWF2	lm	0.54173	0.266026	0.0417613	1	0	1	0
Risk factor	Blood pressure	Pulse pressure	seq.23398.1	POLR2M	lm	0.0732947	0.26078	0.778676	1	0	1	0
Risk factor	Blood pressure	Pulse pressure	seq.23399.35	NUP35	lm	0.101305	0.276735	0.714324	1	0	1	0
Risk factor	Blood pressure	Pulse pressure	seq.23401.3	DAZAP1	lm	-0.0800181	0.246563	0.745547	1	0	1	0
Risk factor	Blood pressure	Pulse pressure	seq.23402.147	GDAP1L1	lm	-0.0428173	0.264205	0.871264	1	0	1	0
Risk factor	Blood pressure	Pulse pressure	seq.23403.64	CDC42EP4	lm	0.320515	0.26981	0.234914	1	0	1	0
Risk factor	Blood pressure	Pulse pressure	seq.23404.16	MAD2L2	lm	-0.104909	0.266946	0.694339	1	0	1	0
Risk factor	Blood pressure	Pulse pressure	seq.23405.33	HORMAD2	lm	0.259161	0.260379	0.319623	1	0	1	0
Risk factor	Blood pressure	Pulse pressure	seq.23406.3	RASSF5	lm	-0.456785	0.286394	0.110782	1	0	1	0
Risk factor	Blood pressure	Pulse pressure	seq.23407.9	OLAH	lm	-0.0519656	0.268825	0.846726	1	0	1	0
Risk factor	Blood pressure	Pulse pressure	seq.23408.1	SNX16	lm	0.432421	0.26769	0.106287	1	0	1	0
Risk factor	Blood pressure	Pulse pressure	seq.23409.83	SYAP1	lm	0.365363	0.276677	0.186711	1	0	1	0
Risk factor	Blood pressure	Pulse pressure	seq.23410.46	EIF3M	lm	0.611993	0.27992	0.0288358	1	0	1	0
Risk factor	Blood pressure	Pulse pressure	seq.23411.108	PNMA2	lm	0.0446182	0.29718	0.880661	1	0	1	0
Risk factor	Blood pressure	Pulse pressure	seq.23413.38	ANKRD45	lm	0.0515471	0.248403	0.835616	1	0	1	0
Risk factor	Blood pressure	Pulse pressure	seq.23414.12	ZNF483	lm	0.0947774	0.245407	0.69936	1	0	1	0
Risk factor	Blood pressure	Pulse pressure	seq.23416.47	SNX15	lm	0.436685	0.294136	0.137699	1	0	1	0
Risk factor	Blood pressure	Pulse pressure	seq.23418.66	CCDC92	lm	-0.195876	0.25849	0.448622	1	0	1	0
Risk factor	Blood pressure	Pulse pressure	seq.23422.47	RFC4	lm	-0.297966	0.250291	0.23391	1	0	1	0
Risk factor	Blood pressure	Pulse pressure	seq.23424.4	None	lm	0.0552639	0.277828	0.842338	1	0	1	0
Risk factor	Blood pressure	Pulse pressure	seq.23425.19	ERMN	lm	0.280064	0.277081	0.312173	1	0	1	0
Risk factor	Blood pressure	Pulse pressure	seq.23426.1	VCX	lm	0.101151	0.255275	0.691941	1	0	1	0
Risk factor	Blood pressure	Pulse pressure	seq.23518.7	FAM151B	lm	0.0120986	0.244371	0.960515	1	0	1	0
Risk factor	Blood pressure	Pulse pressure	seq.23519.91	TMEM221	lm	-0.259939	0.269953	0.335638	1	0	1	0
Risk factor	Blood pressure	Pulse pressure	seq.23520.60	MBLAC2	lm	0.211654	0.280953	0.451277	1	0	1	0
Risk factor	Blood pressure	Pulse pressure	seq.23521.29	NME7	lm	0.236232	0.248661	0.342146	1	0	1	0
Risk factor	Blood pressure	Pulse pressure	seq.23522.1	GIMD1	lm	0.139159	0.244315	0.56898	1	0	1	0
Risk factor	Blood pressure	Pulse pressure	seq.23523.14	CYRIA	lm	-0.196569	0.290109	0.498074	1	0	1	0
Risk factor	Blood pressure	Pulse pressure	seq.23524.2	NTAN1	lm	0.0897899	0.25739	0.727217	1	0	1	0
Risk factor	Blood pressure	Pulse pressure	seq.23525.27	NOSIP	lm	-0.13752	0.265678	0.604747	1	0	1	0
Risk factor	Blood pressure	Pulse pressure	seq.23526.25	KTI12	lm	0.227586	0.262177	0.385399	1	0	1	0
Risk factor	Blood pressure	Pulse pressure	seq.23528.199	PHYHIPL	lm	0.364957	0.251763	0.147228	1	0	1	0
Risk factor	Blood pressure	Pulse pressure	seq.23529.11	STARD7	lm	0.368971	0.251401	0.142256	1	0	1	0
Risk factor	Blood pressure	Pulse pressure	seq.23530.3	TMOD4	lm	-0.50267	0.256135	0.049754	1	0	1	0
Risk factor	Blood pressure	Pulse pressure	seq.23531.79	HSH2D	lm	0.225894	0.245842	0.358211	1	0	1	0
Risk factor	Blood pressure	Pulse pressure	seq.23534.27	RTF2	lm	0.0586644	0.280281	0.834218	1	0	1	0
Risk factor	Blood pressure	Pulse pressure	seq.23535.3	DENND10	lm	0.313543	0.251319	0.212235	1	0	1	0
Risk factor	Blood pressure	Pulse pressure	seq.23536.14	None	lm	-0.486668	0.281608	0.0840141	1	0	1	0
Risk factor	Blood pressure	Pulse pressure	seq.23537.4	SP6	lm	-0.541942	0.328679	0.0992369	1	0	1	0
Risk factor	Blood pressure	Pulse pressure	seq.23540.3	MNAT1	lm	-0.0695278	0.289635	0.810298	1	0	1	0
Risk factor	Blood pressure	Pulse pressure	seq.23541.61	CLYBL	lm	0.262247	0.242955	0.280456	1	0	1	0
Risk factor	Blood pressure	Pulse pressure	seq.23542.8	GOLPH3L	lm	-0.401995	0.259706	0.121709	1	0	1	0
Risk factor	Blood pressure	Pulse pressure	seq.23543.92	TRUB1	lm	0.0927919	0.268408	0.729573	1	0	1	0
Risk factor	Blood pressure	Pulse pressure	seq.23544.10	TCP10L3	lm	0.0981357	0.247699	0.691981	1	0	1	0
Risk factor	Blood pressure	Pulse pressure	seq.23545.6	NDEL1	lm	0.740776	0.242866	0.00229853	1	0	1	0
Risk factor	Blood pressure	Pulse pressure	seq.23546.9	HAGHL	lm	0.00232831	0.294524	0.993693	1	0	1	0
Risk factor	Blood pressure	Pulse pressure	seq.23547.21	TCEA3	lm	0.0866287	0.244775	0.723419	1	0	1	0
Risk factor	Blood pressure	Pulse pressure	seq.23550.10	KDF1	lm	0.165976	0.249564	0.50604	1	0	1	0
Risk factor	Blood pressure	Pulse pressure	seq.23551.15	TADA3	lm	-0.146027	0.267045	0.584523	1	0	1	0
Risk factor	Blood pressure	Pulse pressure	seq.23553.1	ABI3	lm	-0.122884	0.243213	0.613403	1	0	1	0
Risk factor	Blood pressure	Pulse pressure	seq.23554.2	SHD	lm	-0.379407	0.26164	0.147086	1	0	1	0
Risk factor	Blood pressure	Pulse pressure	seq.23555.11	RRAD	lm	0.366658	0.273576	0.180224	1	0	1	0
Risk factor	Blood pressure	Pulse pressure	seq.23556.4	VGLL4	lm	-0.200599	0.272677	0.461967	1	0	1	0
Risk factor	Blood pressure	Pulse pressure	seq.23557.110	CAPZB	lm	-0.22586	0.265623	0.395194	1	0	1	0
Risk factor	Blood pressure	Pulse pressure	seq.23558.33	METTL2B	lm	-0.0313147	0.24915	0.899985	1	0	1	0
Risk factor	Blood pressure	Pulse pressure	seq.23559.10	DDRGK1	lm	0.322036	0.30725	0.29463	1	0	1	0
Risk factor	Blood pressure	Pulse pressure	seq.23560.154	CEP41	lm	-0.122651	0.28495	0.6669	1	0	1	0
Risk factor	Blood pressure	Pulse pressure	seq.23561.4	CCDC97	lm	-0.257791	0.261002	0.323346	1	0	1	0
Risk factor	Blood pressure	Pulse pressure	seq.23564.83	METTL21C	lm	-0.246968	0.250203	0.323653	1	0	1	0
Risk factor	Blood pressure	Pulse pressure	seq.23566.6	APOL2	lm	0.363767	0.248147	0.142726	1	0	1	0
Risk factor	Blood pressure	Pulse pressure	seq.23567.37	GNAQ	lm	-0.227816	0.259026	0.379165	1	0	1	0
Risk factor	Blood pressure	Pulse pressure	seq.23568.41	MEIS2	lm	0.499998	0.250336	0.0458421	1	0	1	0
Risk factor	Blood pressure	Pulse pressure	seq.23569.53	STARD10	lm	0.432186	0.261654	0.0986455	1	0	1	0
Risk factor	Blood pressure	Pulse pressure	seq.23570.87	ZKSCAN7	lm	-0.0954224	0.274327	0.727973	1	0	1	0
Risk factor	Blood pressure	Pulse pressure	seq.23571.93	YJU2	lm	-0.226285	0.248818	0.363158	1	0	1	0
Risk factor	Blood pressure	Pulse pressure	seq.23572.186	TYW3	lm	-0.070977	0.254186	0.780078	1	0	1	0
Risk factor	Blood pressure	Pulse pressure	seq.23575.58	COX19	lm	-0.265226	0.319254	0.406143	1	0	1	0
Risk factor	Blood pressure	Pulse pressure	seq.23576.46	BEX4	lm	-0.311719	0.245064	0.203432	1	0	1	0
Risk factor	Blood pressure	Pulse pressure	seq.23578.6	SMIM3	lm	-0.302722	0.250432	0.226793	1	0	1	0
Risk factor	Blood pressure	Pulse pressure	seq.23579.3	CT83	lm	0.0606403	0.24138	0.801651	1	0	1	0
Risk factor	Blood pressure	Pulse pressure	seq.2358.19	FLT4	lm	-0.128008	0.243471	0.599075	1	0	1	0
Risk factor	Blood pressure	Pulse pressure	seq.23580.2	PRR15	lm	-0.202607	0.259585	0.435129	1	0	1	0
Risk factor	Blood pressure	Pulse pressure	seq.23581.131	GHRL	lm	-0.694595	0.257782	0.00707138	1	0	1	0
Risk factor	Blood pressure	Pulse pressure	seq.23584.2	NUDT15	lm	0.407196	0.263506	0.122333	1	0	1	0
Risk factor	Blood pressure	Pulse pressure	seq.23586.32	CTAG1A	lm	-0.144563	0.27371	0.597408	1	0	1	0
Risk factor	Blood pressure	Pulse pressure	seq.23588.9	HSDL2	lm	-0.0546859	0.26277	0.835148	1	0	1	0
Risk factor	Blood pressure	Pulse pressure	seq.23589.21	PPP1R27	lm	0.0595409	0.251136	0.812599	1	0	1	0
Risk factor	Blood pressure	Pulse pressure	seq.23591.9	EXD1	lm	0.221626	0.283112	0.433766	1	0	1	0
Risk factor	Blood pressure	Pulse pressure	seq.23593.14	MB21D2	lm	0.132141	0.257313	0.607594	1	0	1	0
Risk factor	Blood pressure	Pulse pressure	seq.23594.2	NR2C2AP	lm	-0.00989654	0.263524	0.970044	1	0	1	0
Risk factor	Blood pressure	Pulse pressure	seq.23595.6	LACC1	lm	-0.299713	0.264017	0.25634	1	0	1	0
Risk factor	Blood pressure	Pulse pressure	seq.23596.17	CCDC89	lm	0.335297	0.243625	0.168793	1	0	1	0
Risk factor	Blood pressure	Pulse pressure	seq.23597.11	AGFG2	lm	0.443275	0.249199	0.0753296	1	0	1	0
Risk factor	Blood pressure	Pulse pressure	seq.23601.43	ACOT12	lm	0.2056	0.303454	0.498097	1	0	1	0
Risk factor	Blood pressure	Pulse pressure	seq.23602.35	NAPEPLD	lm	-0.583367	0.251768	0.0205369	1	0	1	0
Risk factor	Blood pressure	Pulse pressure	seq.23605.3	TCP11L1	lm	0.143354	0.246452	0.560813	1	0	1	0
Risk factor	Blood pressure	Pulse pressure	seq.23606.18	SAMD4B	lm	0.159471	0.251896	0.526706	1	0	1	0
Risk factor	Blood pressure	Pulse pressure	seq.23607.1	C16orf71	lm	0.279956	0.261155	0.283772	1	0	1	0
Risk factor	Blood pressure	Pulse pressure	seq.23611.16	MARVELD2	lm	0.653105	0.249625	0.00891263	1	0	1	0
Risk factor	Blood pressure	Pulse pressure	seq.23615.4	TRMT112	lm	0.243631	0.246769	0.323549	1	0	1	0
Risk factor	Blood pressure	Pulse pressure	seq.23616.4	PADI1	lm	0.195541	0.277998	0.481844	1	0	1	0
Risk factor	Blood pressure	Pulse pressure	seq.23617.15	HYPK	lm	0.339695	0.256843	0.186032	1	0	1	0
Risk factor	Blood pressure	Pulse pressure	seq.23618.23	ZNF593	lm	0.152204	0.273844	0.578368	1	0	1	0
Risk factor	Blood pressure	Pulse pressure	seq.23619.235	C19orf53	lm	-0.214408	0.257694	0.40543	1	0	1	0
Risk factor	Blood pressure	Pulse pressure	seq.23620.16	RCSD1	lm	0.895432	0.273784	0.0010801	1	0	1	0
Risk factor	Blood pressure	Pulse pressure	seq.23621.326	TIMM13	lm	-0.116992	0.26663	0.660839	1	0	1	0
Risk factor	Blood pressure	Pulse pressure	seq.23622.128	INIP	lm	-0.243337	0.253773	0.337663	1	0	1	0
Risk factor	Blood pressure	Pulse pressure	seq.23623.48	NUDT11	lm	0.144315	0.277191	0.602643	1	0	1	0
Risk factor	Blood pressure	Pulse pressure	seq.23624.34	PSENEN	lm	0.101696	0.28707	0.723162	1	0	1	0
Risk factor	Blood pressure	Pulse pressure	seq.23625.44	KIAA1143	lm	-0.203504	0.272977	0.456003	1	0	1	0
Risk factor	Blood pressure	Pulse pressure	seq.23627.3	SDHAF4	lm	0.0202937	0.279303	0.942081	1	0	1	0
Risk factor	Blood pressure	Pulse pressure	seq.23629.4	VMAC	lm	0.0620132	0.25124	0.80505	1	0	1	0
Risk factor	Blood pressure	Pulse pressure	seq.23631.1	GALK2	lm	-0.1694	0.252624	0.502528	1	0	1	0
Risk factor	Blood pressure	Pulse pressure	seq.23632.22	SLFNL1	lm	-0.0625038	0.282495	0.824901	1	0	1	0
Risk factor	Blood pressure	Pulse pressure	seq.23637.55	RNF25	lm	-0.0764772	0.266008	0.773741	1	0	1	0
Risk factor	Blood pressure	Pulse pressure	seq.23638.3	CARNMT1	lm	0.495636	0.247904	0.0456261	1	0	1	0
Risk factor	Blood pressure	Pulse pressure	seq.23639.93	NPEPL1	lm	0.572152	0.267312	0.0323683	1	0	1	0
Risk factor	Blood pressure	Pulse pressure	seq.23640.10	EHD2	lm	0.121154	0.308213	0.694272	1	0	1	0
Risk factor	Blood pressure	Pulse pressure	seq.23643.22	HSD17B4	lm	-0.335572	0.254161	0.186787	1	0	1	0
Risk factor	Blood pressure	Pulse pressure	seq.23644.19	TKFC	lm	0.179405	0.249948	0.472931	1	0	1	0
Risk factor	Blood pressure	Pulse pressure	seq.23645.49	HACL1	lm	0.22514	0.266697	0.398606	1	0	1	0
Risk factor	Blood pressure	Pulse pressure	seq.23646.5	AIPL1	lm	0.217127	0.277531	0.434043	1	0	1	0
Risk factor	Blood pressure	Pulse pressure	seq.23648.36	DDI1	lm	-0.079106	0.25823	0.759358	1	0	1	0
Risk factor	Blood pressure	Pulse pressure	seq.23649.6	KLHL2	lm	0.185724	0.257057	0.470018	1	0	1	0
Risk factor	Blood pressure	Pulse pressure	seq.23650.2	DMTN	lm	0.0778497	0.248733	0.754304	1	0	1	0
Risk factor	Blood pressure	Pulse pressure	seq.23652.15	PIPOX	lm	0.00893358	0.247066	0.971157	1	0	1	0
Risk factor	Blood pressure	Pulse pressure	seq.23654.6	ALG2	lm	0.0749802	0.270236	0.781436	1	0	1	0
Risk factor	Blood pressure	Pulse pressure	seq.23656.9	PUS7	lm	-0.157549	0.242117	0.515259	1	0	1	0
Risk factor	Blood pressure	Pulse pressure	seq.23657.102	HNRNPLL	lm	0.308365	0.257538	0.231221	1	0	1	0
Risk factor	Blood pressure	Pulse pressure	seq.23658.1	NARS2	lm	-0.286385	0.292086	0.326894	1	0	1	0
Risk factor	Blood pressure	Pulse pressure	seq.23659.2	BZW2	lm	0.0226985	0.245064	0.926206	1	0	1	0
Risk factor	Blood pressure	Pulse pressure	seq.23660.112	KLHL41	lm	0.339342	0.251047	0.176527	1	0	1	0
Risk factor	Blood pressure	Pulse pressure	seq.23661.61	XPNPEP3	lm	-0.0880717	0.245116	0.719381	1	0	1	0
Risk factor	Blood pressure	Pulse pressure	seq.23662.10	SH3BP5	lm	0.0405445	0.247702	0.869987	1	0	1	0
Risk factor	Blood pressure	Pulse pressure	seq.23663.28	ATP6V1C1	lm	-0.0201885	0.257726	0.937566	1	0	1	0
Risk factor	Blood pressure	Pulse pressure	seq.23664.17	RTKN	lm	-0.107915	0.256688	0.6742	1	0	1	0
Risk factor	Blood pressure	Pulse pressure	seq.23665.35	PSMC3	lm	-0.578897	0.265374	0.0291941	1	0	1	0
Risk factor	Blood pressure	Pulse pressure	seq.23666.35	ATIC	lm	0.662255	0.251663	0.00852483	1	0	1	0
Risk factor	Blood pressure	Pulse pressure	seq.23668.281	MIEF1	lm	-0.287227	0.303203	0.343524	1	0	1	0
Risk factor	Blood pressure	Pulse pressure	seq.23669.20	GFPT2	lm	-0.149505	0.254055	0.556237	1	0	1	0
Risk factor	Blood pressure	Pulse pressure	seq.23670.11	DPH2	lm	0.318475	0.32797	0.331569	1	0	1	0
Risk factor	Blood pressure	Pulse pressure	seq.23671.11	SPDL1	lm	-0.403951	0.290258	0.164072	1	0	1	0
Risk factor	Blood pressure	Pulse pressure	seq.23672.10	PSMD6	lm	0.416962	0.262282	0.111951	1	0	1	0
Risk factor	Blood pressure	Pulse pressure	seq.23673.9	DBT	lm	0.105704	0.255321	0.678888	1	0	1	0
Risk factor	Blood pressure	Pulse pressure	seq.23675.16	CEP76	lm	-0.275937	0.272978	0.312138	1	0	1	0
Risk factor	Blood pressure	Pulse pressure	seq.23677.30	NCKIPSD	lm	-0.145892	0.244202	0.55025	1	0	1	0
Risk factor	Blood pressure	Pulse pressure	seq.23678.132	SOX10	lm	0.407112	0.255567	0.111225	1	0	1	0
Risk factor	Blood pressure	Pulse pressure	seq.23679.43	DSCC1	lm	-0.143575	0.285725	0.615342	1	0	1	0
Risk factor	Blood pressure	Pulse pressure	seq.23680.1	ZC3H12A	lm	-0.116481	0.263145	0.658038	1	0	1	0
Risk factor	Blood pressure	Pulse pressure	seq.23682.79	HENMT1	lm	-0.181747	0.280052	0.516381	1	0	1	0
Risk factor	Blood pressure	Pulse pressure	seq.23683.79	TRIM55	lm	0.54445	0.247729	0.0280088	1	0	1	0
Risk factor	Blood pressure	Pulse pressure	seq.23685.132	M1AP	lm	0.344363	0.256583	0.179617	1	0	1	0
Risk factor	Blood pressure	Pulse pressure	seq.23686.44	CWF19L1	lm	0.302555	0.257988	0.240949	1	0	1	0
Risk factor	Blood pressure	Pulse pressure	seq.23687.27	TBC1D20	lm	0.0381779	0.256231	0.881561	1	0	1	0
Risk factor	Blood pressure	Pulse pressure	seq.23689.52	CPNE6	lm	0.0306527	0.276722	0.911802	1	0	1	0
Risk factor	Blood pressure	Pulse pressure	seq.23690.228	RBM41	lm	0.311884	0.24992	0.212109	1	0	1	0
Risk factor	Blood pressure	Pulse pressure	seq.23691.2	TTLL12	lm	0.0146267	0.249995	0.953346	1	0	1	0
Risk factor	Blood pressure	Pulse pressure	seq.23692.19	ACSS3	lm	-0.353777	0.248838	0.155166	1	0	1	0
Risk factor	Blood pressure	Pulse pressure	seq.23693.4	MKNK1	lm	0.164955	0.253952	0.516009	1	0	1	0
Risk factor	Blood pressure	Pulse pressure	seq.23694.3	ASNS	lm	-0.483377	0.265936	0.069175	1	0	1	0
Risk factor	Blood pressure	Pulse pressure	seq.23695.1	FSD1	lm	0.0208707	0.271268	0.938676	1	0	1	0
Risk factor	Blood pressure	Pulse pressure	seq.23696.256	TRMT6	lm	0.11242	0.251503	0.654898	1	0	1	0
Risk factor	Blood pressure	Pulse pressure	seq.23699.61	DLST	lm	0.043588	0.265411	0.869558	1	0	1	0
Risk factor	Blood pressure	Pulse pressure	seq.23700.42	ABCF3	lm	0.632458	0.246333	0.0102707	1	0	1	0
Risk factor	Blood pressure	Pulse pressure	seq.23702.98	SHKBP1	lm	-0.371177	0.248894	0.13594	1	0	1	0
Risk factor	Blood pressure	Pulse pressure	seq.23703.8	PDLIM5	lm	0.887691	0.289928	0.00221124	1	0	1	0
Risk factor	Blood pressure	Pulse pressure	seq.23704.11	C2CD2L	lm	0.174673	0.259971	0.50168	1	0	1	0
Risk factor	Blood pressure	Pulse pressure	seq.23705.42	CTPS1	lm	1.07192	0.270345	7.43518953656017e-05	0.541877	0	1	0
Risk factor	Blood pressure	Pulse pressure	seq.23706.13	TRMT61B	lm	0.391444	0.252222	0.120726	1	0	1	0
Risk factor	Blood pressure	Pulse pressure	seq.23767.1	C11orf49	lm	0.226662	0.258584	0.380769	1	0	1	0
Risk factor	Blood pressure	Pulse pressure	seq.23771.17	ATF5	lm	0.285666	0.255105	0.262849	1	0	1	0
Risk factor	Blood pressure	Pulse pressure	seq.23783.22	FAM110A	lm	-0.467838	0.268567	0.0815692	1	0	1	0
Risk factor	Blood pressure	Pulse pressure	seq.2381.52	C5	lm	-0.418618	0.251714	0.0963569	1	0	1	0
Risk factor	Blood pressure	Pulse pressure	seq.23903.3	GOT2	lm	0.337326	0.243664	0.166296	1	0	1	0
Risk factor	Blood pressure	Pulse pressure	seq.23915.18	RAB7A	lm	-0.00490464	0.246473	0.984124	1	0	1	0
Risk factor	Blood pressure	Pulse pressure	seq.23923.26	PPM1F	lm	1.33687	0.253275	1.35499434285457e-07	0.00098752	1	0.024688	1
Risk factor	Blood pressure	Pulse pressure	seq.23929.159	PRRT2	lm	-0.0261722	0.263613	0.920918	1	0	1	0
Risk factor	Blood pressure	Pulse pressure	seq.23949.12	ITGB1	lm	-0.0909216	0.268014	0.734441	1	0	1	0
Risk factor	Blood pressure	Pulse pressure	seq.23967.8	PAGR1	lm	0.21033	0.249614	0.399479	1	0	1	0
Risk factor	Blood pressure	Pulse pressure	seq.23981.172	CPA1	lm	0.145639	0.255892	0.569283	1	0	1	0
Risk factor	Blood pressure	Pulse pressure	seq.24011.27	VSIG10L	lm	-0.377647	0.269113	0.160586	1	0	1	0
Risk factor	Blood pressure	Pulse pressure	seq.24013.6	GRM4	lm	0.559735	0.257471	0.0297505	1	0	1	0
Risk factor	Blood pressure	Pulse pressure	seq.24023.35	PROCR	lm	0.23983	0.249391	0.336261	1	0	1	0
Risk factor	Blood pressure	Pulse pressure	seq.24027.32	IFNE	lm	0.355879	0.266896	0.182457	1	0	1	0
Risk factor	Blood pressure	Pulse pressure	seq.24050.26	GSK3B	lm	0.254255	0.275945	0.356884	1	0	1	0
Risk factor	Blood pressure	Pulse pressure	seq.24055.44	CSTF1	lm	-0.102596	0.267959	0.701824	1	0	1	0
Risk factor	Blood pressure	Pulse pressure	seq.24111.10	EEF1G	lm	0.236137	0.277048	0.394067	1	0	1	0
Risk factor	Blood pressure	Pulse pressure	seq.24179.48	PTER	lm	-0.023538	0.251922	0.925563	1	0	1	0
Risk factor	Blood pressure	Pulse pressure	seq.2418.55	APOE	lm	-0.129289	0.254981	0.61214	1	0	1	0
Risk factor	Blood pressure	Pulse pressure	seq.24201.86	PAGE4	lm	0.0211555	0.283606	0.94054	1	0	1	0
Risk factor	Blood pressure	Pulse pressure	seq.2421.7	BDNF	lm	0.33044	0.25932	0.202629	1	0	1	0
Risk factor	Blood pressure	Pulse pressure	seq.24211.25	HMGCL	lm	0.325379	0.246172	0.186306	1	0	1	0
Risk factor	Blood pressure	Pulse pressure	seq.24215.8	PRRX1	lm	0.181914	0.249088	0.465227	1	0	1	0
Risk factor	Blood pressure	Pulse pressure	seq.24216.30	AAMDC	lm	-0.223737	0.282965	0.429162	1	0	1	0
Risk factor	Blood pressure	Pulse pressure	seq.24217.2	S100A8	lm	0.0704936	0.264527	0.789873	1	0	1	0
Risk factor	Blood pressure	Pulse pressure	seq.24221.3	PPARG	lm	0.106372	0.273663	0.697517	1	0	1	0
Risk factor	Blood pressure	Pulse pressure	seq.24222.10	NELFA	lm	-0.159292	0.262878	0.544571	1	0	1	0
Risk factor	Blood pressure	Pulse pressure	seq.24223.5	GSTT2	lm	-0.190331	0.260472	0.464985	1	0	1	0
Risk factor	Blood pressure	Pulse pressure	seq.24226.30	FSCN1	lm	0.461182	0.266301	0.0833652	1	0	1	0
Risk factor	Blood pressure	Pulse pressure	seq.24235.2	EHD1	lm	1.30876	0.248752	1.48615284843451e-07	0.00108311	1	0.0270777	1
Risk factor	Blood pressure	Pulse pressure	seq.24236.46	VAT1L	lm	-0.0326524	0.24629	0.894533	1	0	1	0
Risk factor	Blood pressure	Pulse pressure	seq.24237.115	CACNB3	lm	0.290774	0.248301	0.24163	1	0	1	0
Risk factor	Blood pressure	Pulse pressure	seq.24244.81	RILP	lm	0.335181	0.247973	0.176534	1	0	1	0
Risk factor	Blood pressure	Pulse pressure	seq.24245.2	KLC3	lm	-0.570888	0.271523	0.0355527	1	0	1	0
Risk factor	Blood pressure	Pulse pressure	seq.24247.13	C15orf40	lm	-0.330427	0.263216	0.209409	1	0	1	0
Risk factor	Blood pressure	Pulse pressure	seq.24251.44	RPP25L	lm	-0.327258	0.26036	0.208829	1	0	1	0
Risk factor	Blood pressure	Pulse pressure	seq.24252.85	C12orf65	lm	0.136091	0.253958	0.592065	1	0	1	0
Risk factor	Blood pressure	Pulse pressure	seq.24253.5	GSPT2	lm	0.0425978	0.247907	0.863578	1	0	1	0
Risk factor	Blood pressure	Pulse pressure	seq.24255.38	EPN1	lm	0.144332	0.268001	0.590221	1	0	1	0
Risk factor	Blood pressure	Pulse pressure	seq.24256.7	KLHL40	lm	0.00700431	0.280476	0.980077	1	0	1	0
Risk factor	Blood pressure	Pulse pressure	seq.24259.24	FOXP4	lm	0.139525	0.2585	0.589392	1	0	1	0
Risk factor	Blood pressure	Pulse pressure	seq.24260.4	SETD3	lm	0.354001	0.243825	0.146598	1	0	1	0
Risk factor	Blood pressure	Pulse pressure	seq.24261.202	DAPK3	lm	0.113105	0.246533	0.646409	1	0	1	0
Risk factor	Blood pressure	Pulse pressure	seq.24263.6	OCLN	lm	-0.406981	0.257745	0.114394	1	0	1	0
Risk factor	Blood pressure	Pulse pressure	seq.24265.6	MPP2	lm	-0.242365	0.251912	0.336041	1	0	1	0
Risk factor	Blood pressure	Pulse pressure	seq.24266.2	MEF2D	lm	0.074538	0.262047	0.776081	1	0	1	0
Risk factor	Blood pressure	Pulse pressure	seq.24267.24	PWWP2B	lm	-0.464731	0.25663	0.0702126	1	0	1	0
Risk factor	Blood pressure	Pulse pressure	seq.24268.21	GAB1	lm	0.206955	0.256559	0.419899	1	0	1	0
Risk factor	Blood pressure	Pulse pressure	seq.24271.9	GMPPA	lm	0.0481838	0.266504	0.856532	1	0	1	0
Risk factor	Blood pressure	Pulse pressure	seq.24273.43	NME8	lm	-0.190392	0.243044	0.433449	1	0	1	0
Risk factor	Blood pressure	Pulse pressure	seq.24276.171	TTC25	lm	-0.24016	0.256033	0.348285	1	0	1	0
Risk factor	Blood pressure	Pulse pressure	seq.24277.22	CPNE7	lm	-0.585741	0.257572	0.023	1	0	1	0
Risk factor	Blood pressure	Pulse pressure	seq.24278.4	USP3	lm	0.161563	0.249958	0.518073	1	0	1	0
Risk factor	Blood pressure	Pulse pressure	seq.24279.30	UTP6	lm	0.0388037	0.270168	0.8858	1	0	1	0
Risk factor	Blood pressure	Pulse pressure	seq.24286.48	MEIG1	lm	-0.479864	0.246066	0.0512113	1	0	1	0
Risk factor	Blood pressure	Pulse pressure	seq.24289.1	LSMEM1	lm	-0.251699	0.25615	0.325838	1	0	1	0
Risk factor	Blood pressure	Pulse pressure	seq.2429.27	C8A|C8B|C8G	lm	-0.217331	0.266354	0.414565	1	0	1	0
Risk factor	Blood pressure	Pulse pressure	seq.24290.5	C20orf202	lm	-0.0935367	0.263946	0.723069	1	0	1	0
Risk factor	Blood pressure	Pulse pressure	seq.24293.39	SCP2	lm	-0.266776	0.25958	0.304129	1	0	1	0
Risk factor	Blood pressure	Pulse pressure	seq.24294.13	CHTF8	lm	-0.155491	0.248449	0.531441	1	0	1	0
Risk factor	Blood pressure	Pulse pressure	seq.24299.1	CEACAM16	lm	-0.0491149	0.247764	0.842871	1	0	1	0
Risk factor	Blood pressure	Pulse pressure	seq.24304.3	CRACR2A	lm	-0.298746	0.283218	0.291551	1	0	1	0
Risk factor	Blood pressure	Pulse pressure	seq.24307.22	KDM8	lm	0.0413362	0.260097	0.873733	1	0	1	0
Risk factor	Blood pressure	Pulse pressure	seq.24309.14	SYTL2	lm	-0.0571728	0.249881	0.819033	1	0	1	0
Risk factor	Blood pressure	Pulse pressure	seq.2431.17	CTSG	lm	0.337978	0.252856	0.181396	1	0	1	0
Risk factor	Blood pressure	Pulse pressure	seq.24314.9	TRAPPC13	lm	-0.199586	0.264284	0.450166	1	0	1	0
Risk factor	Blood pressure	Pulse pressure	seq.24316.10	BMT2	lm	-0.0980859	0.254746	0.700227	1	0	1	0
Risk factor	Blood pressure	Pulse pressure	seq.24318.13	FGD2	lm	0.151292	0.275458	0.582865	1	0	1	0
Risk factor	Blood pressure	Pulse pressure	seq.24319.19	CRPPA	lm	-0.228829	0.244876	0.350104	1	0	1	0
Risk factor	Blood pressure	Pulse pressure	seq.24320.3	TRIM72	lm	0.44026	0.250986	0.0794666	1	0	1	0
Risk factor	Blood pressure	Pulse pressure	seq.24321.67	NARF	lm	-0.14195	0.269162	0.597953	1	0	1	0
Risk factor	Blood pressure	Pulse pressure	seq.24322.1	GTF2E1	lm	0.308113	0.275923	0.264188	1	0	1	0
Risk factor	Blood pressure	Pulse pressure	seq.24323.43	BROX	lm	-0.140257	0.272752	0.607113	1	0	1	0
Risk factor	Blood pressure	Pulse pressure	seq.2436.49	CXCL16	lm	0.240332	0.262399	0.359759	1	0	1	0
Risk factor	Blood pressure	Pulse pressure	seq.24407.31	KIF3C	lm	-0.218677	0.272081	0.421594	1	0	1	0
Risk factor	Blood pressure	Pulse pressure	seq.24408.30	MBNL1	lm	0.400328	0.250847	0.110569	1	0	1	0
Risk factor	Blood pressure	Pulse pressure	seq.24409.2	RDH13	lm	-0.335913	0.289574	0.246091	1	0	1	0
Risk factor	Blood pressure	Pulse pressure	seq.2441.2	FGF10	lm	-0.118459	0.278179	0.670244	1	0	1	0
Risk factor	Blood pressure	Pulse pressure	seq.24411.144	LRSAM1	lm	0.920808	0.256284	0.000329935	1	0	1	0
Risk factor	Blood pressure	Pulse pressure	seq.24412.1	SYCE1L	lm	-0.244765	0.245916	0.319626	1	0	1	0
Risk factor	Blood pressure	Pulse pressure	seq.24413.96	NUDT7	lm	0.0104583	0.247192	0.966254	1	0	1	0
Risk factor	Blood pressure	Pulse pressure	seq.24414.3	PYGB	lm	1.35235	0.245196	3.64423045585779e-08	0.000265592	1	0.00663979	1
Risk factor	Blood pressure	Pulse pressure	seq.24416.20	SND1	lm	-0.324754	0.284494	0.253707	1	0	1	0
Risk factor	Blood pressure	Pulse pressure	seq.24417.22	RABEP1	lm	-0.170261	0.248728	0.493673	1	0	1	0
Risk factor	Blood pressure	Pulse pressure	seq.24418.14	HMX3	lm	-0.0228047	0.253599	0.928351	1	0	1	0
Risk factor	Blood pressure	Pulse pressure	seq.24419.3	MOCOS	lm	-0.0708732	0.258824	0.784228	1	0	1	0
Risk factor	Blood pressure	Pulse pressure	seq.24420.57	DOHH	lm	0.121613	0.244574	0.619037	1	0	1	0
Risk factor	Blood pressure	Pulse pressure	seq.24422.36	SPATA24	lm	0.0807793	0.257141	0.753424	1	0	1	0
Risk factor	Blood pressure	Pulse pressure	seq.24423.9	None	lm	-0.183562	0.246094	0.45576	1	0	1	0
Risk factor	Blood pressure	Pulse pressure	seq.24424.25	TBC1D25	lm	0.6661	0.271398	0.0141466	1	0	1	0
Risk factor	Blood pressure	Pulse pressure	seq.24425.8	mar.01	lm	-0.150752	0.251499	0.548921	1	0	1	0
Risk factor	Blood pressure	Pulse pressure	seq.24426.15	CTNNA1	lm	-0.0104113	0.255179	0.967457	1	0	1	0
Risk factor	Blood pressure	Pulse pressure	seq.24426.191	CTNNA1	lm	0.15742	0.268909	0.558303	1	0	1	0
Risk factor	Blood pressure	Pulse pressure	seq.24427.33	INPP4B	lm	-0.266595	0.296015	0.367833	1	0	1	0
Risk factor	Blood pressure	Pulse pressure	seq.24428.76	GDPD1	lm	-0.0880657	0.244765	0.719014	1	0	1	0
Risk factor	Blood pressure	Pulse pressure	seq.2443.10	FGF8	lm	-0.150967	0.274868	0.582867	1	0	1	0
Risk factor	Blood pressure	Pulse pressure	seq.24430.11	ZNF580	lm	-0.0449469	0.276213	0.87074	1	0	1	0
Risk factor	Blood pressure	Pulse pressure	seq.24431.32	CMTR1	lm	0.411522	0.244052	0.091815	1	0	1	0
Risk factor	Blood pressure	Pulse pressure	seq.24432.3	GRIPAP1	lm	-0.251391	0.249927	0.314528	1	0	1	0
Risk factor	Blood pressure	Pulse pressure	seq.24434.16	PHYHIP	lm	-0.178828	0.269362	0.506786	1	0	1	0
Risk factor	Blood pressure	Pulse pressure	seq.24435.1	DNM1	lm	-0.260631	0.243029	0.283577	1	0	1	0
Risk factor	Blood pressure	Pulse pressure	seq.24436.23	DLGAP4	lm	0.619358	0.266215	0.0200272	1	0	1	0
Risk factor	Blood pressure	Pulse pressure	seq.24437.6	YJEFN3	lm	0.0988942	0.244761	0.686197	1	0	1	0
Risk factor	Blood pressure	Pulse pressure	seq.24440.11	KCTD3	lm	-0.235948	0.248371	0.342165	1	0	1	0
Risk factor	Blood pressure	Pulse pressure	seq.24441.7	NCBP1	lm	-0.0603047	0.26029	0.816793	1	0	1	0
Risk factor	Blood pressure	Pulse pressure	seq.24443.8	MORF4L2	lm	0.355528	0.271693	0.190739	1	0	1	0
Risk factor	Blood pressure	Pulse pressure	seq.24444.10	TTC27	lm	0.0961505	0.254558	0.705657	1	0	1	0
Risk factor	Blood pressure	Pulse pressure	seq.24445.38	AFAP1L2	lm	0.928107	0.259727	0.000355484	1	0	1	0
Risk factor	Blood pressure	Pulse pressure	seq.24446.65	MBNL2	lm	0.147616	0.251019	0.556513	1	0	1	0
Risk factor	Blood pressure	Pulse pressure	seq.24447.26	FAM221A	lm	-0.140814	0.248073	0.570308	1	0	1	0
Risk factor	Blood pressure	Pulse pressure	seq.24449.11	CRYGA	lm	0.0175939	0.242784	0.942233	1	0	1	0
Risk factor	Blood pressure	Pulse pressure	seq.24450.96	C19orf54	lm	-0.211694	0.301945	0.48327	1	0	1	0
Risk factor	Blood pressure	Pulse pressure	seq.24453.75	HCCS	lm	-0.0680296	0.248257	0.784073	1	0	1	0
Risk factor	Blood pressure	Pulse pressure	seq.24454.27	MTHFD2L	lm	0.0737457	0.245613	0.763997	1	0	1	0
Risk factor	Blood pressure	Pulse pressure	seq.24455.2	ASAP3	lm	-0.381115	0.295598	0.19735	1	0	1	0
Risk factor	Blood pressure	Pulse pressure	seq.24456.3	VSX1	lm	-0.367315	0.271386	0.175961	1	0	1	0
Risk factor	Blood pressure	Pulse pressure	seq.24457.12	USF2	lm	-0.266184	0.285966	0.351987	1	0	1	0
Risk factor	Blood pressure	Pulse pressure	seq.24459.15	COPB2	lm	0.254241	0.250289	0.309775	1	0	1	0
Risk factor	Blood pressure	Pulse pressure	seq.24462.4	CNGB1	lm	0.325715	0.246103	0.18573	1	0	1	0
Risk factor	Blood pressure	Pulse pressure	seq.24463.1	NDRG2	lm	-0.718803	0.247897	0.00375159	1	0	1	0
Risk factor	Blood pressure	Pulse pressure	seq.24465.28	SSX4	lm	0.216617	0.27506	0.431009	1	0	1	0
Risk factor	Blood pressure	Pulse pressure	seq.24468.36	ADD2	lm	-0.15338	0.288356	0.594808	1	0	1	0
Risk factor	Blood pressure	Pulse pressure	seq.24469.10	LPIN1	lm	0.142078	0.248476	0.567483	1	0	1	0
Risk factor	Blood pressure	Pulse pressure	seq.2447.7	PLA2G2E	lm	0.205876	0.27135	0.448058	1	0	1	0
Risk factor	Blood pressure	Pulse pressure	seq.24470.20	PCBP3	lm	-0.0588699	0.241732	0.807602	1	0	1	0
Risk factor	Blood pressure	Pulse pressure	seq.24471.2	SETBP1	lm	-0.0475693	0.270276	0.860298	1	0	1	0
Risk factor	Blood pressure	Pulse pressure	seq.24472.28	SHARPIN	lm	0.0193172	0.250979	0.938652	1	0	1	0
Risk factor	Blood pressure	Pulse pressure	seq.24473.11	CT45A3	lm	0.42998	0.282015	0.127401	1	0	1	0
Risk factor	Blood pressure	Pulse pressure	seq.24474.12	TTC9	lm	0.660121	0.245254	0.00713354	1	0	1	0
Risk factor	Blood pressure	Pulse pressure	seq.24475.45	SNX12	lm	-0.560605	0.328485	0.087948	1	0	1	0
Risk factor	Blood pressure	Pulse pressure	seq.24476.18	ASCC2	lm	-0.253079	0.25498	0.320975	1	0	1	0
Risk factor	Blood pressure	Pulse pressure	seq.24479.25	TMEM225B	lm	-0.108035	0.275521	0.694991	1	0	1	0
Risk factor	Blood pressure	Pulse pressure	seq.24485.32	BCAP31	lm	-0.283529	0.244427	0.246111	1	0	1	0
Risk factor	Blood pressure	Pulse pressure	seq.24486.1	BCL11A	lm	-0.140137	0.24533	0.567877	1	0	1	0
Risk factor	Blood pressure	Pulse pressure	seq.24487.95	BLOC1S3	lm	-0.23874	0.254951	0.349103	1	0	1	0
Risk factor	Blood pressure	Pulse pressure	seq.24488.8	HID1	lm	0.0346121	0.265396	0.896242	1	0	1	0
Risk factor	Blood pressure	Pulse pressure	seq.24489.34	HES3	lm	-0.334144	0.240676	0.165086	1	0	1	0
Risk factor	Blood pressure	Pulse pressure	seq.2449.1	PLA2G5	lm	0.174661	0.257281	0.497249	1	0	1	0
Risk factor	Blood pressure	Pulse pressure	seq.24490.16	THAP4	lm	0.295522	0.283122	0.296627	1	0	1	0
Risk factor	Blood pressure	Pulse pressure	seq.24493.10	MTMR7	lm	0.0880995	0.272386	0.746378	1	0	1	0
Risk factor	Blood pressure	Pulse pressure	seq.24494.67	KATNAL1	lm	0.229632	0.2558	0.369386	1	0	1	0
Risk factor	Blood pressure	Pulse pressure	seq.24496.26	RILPL1	lm	0.92958	0.25234	0.000232012	1	0	1	0
Risk factor	Blood pressure	Pulse pressure	seq.24497.8	TRIML1	lm	0.329665	0.272388	0.226227	1	0	1	0
Risk factor	Blood pressure	Pulse pressure	seq.24499.36	LGSN	lm	0.399324	0.282894	0.158135	1	0	1	0
Risk factor	Blood pressure	Pulse pressure	seq.24634.1	RIPPLY3	lm	-0.14151	0.244123	0.562162	1	0	1	0
Risk factor	Blood pressure	Pulse pressure	seq.24635.25	TRAPPC6A	lm	-0.329186	0.264243	0.212903	1	0	1	0
Risk factor	Blood pressure	Pulse pressure	seq.24636.9	DRAP1	lm	0.0979306	0.267	0.713797	1	0	1	0
Risk factor	Blood pressure	Pulse pressure	seq.24637.3	TCEAL5	lm	-0.0419809	0.292661	0.885944	1	0	1	0
Risk factor	Blood pressure	Pulse pressure	seq.24638.3	FAM89B	lm	-0.0546586	0.271061	0.8402	1	0	1	0
Risk factor	Blood pressure	Pulse pressure	seq.24640.63	HEY1	lm	-0.0803865	0.261758	0.758778	1	0	1	0
Risk factor	Blood pressure	Pulse pressure	seq.24641.10	CLDN1	lm	-0.272628	0.264928	0.303496	1	0	1	0
Risk factor	Blood pressure	Pulse pressure	seq.24642.21	FAM92A	lm	-0.0129824	0.264904	0.960915	1	0	1	0
Risk factor	Blood pressure	Pulse pressure	seq.24643.21	CRYL1	lm	0.150121	0.274115	0.58395	1	0	1	0
Risk factor	Blood pressure	Pulse pressure	seq.24645.2	BIN3	lm	0.000279182	0.254688	0.999125	1	0	1	0
Risk factor	Blood pressure	Pulse pressure	seq.24646.47	AGXT	lm	0.317444	0.240872	0.187596	1	0	1	0
Risk factor	Blood pressure	Pulse pressure	seq.24647.3	APOBEC2	lm	0.172499	0.278669	0.535936	1	0	1	0
Risk factor	Blood pressure	Pulse pressure	seq.24648.8	SLBP	lm	0.530873	0.264375	0.0446901	1	0	1	0
Risk factor	Blood pressure	Pulse pressure	seq.24649.11	NTAQ1	lm	0.1012	0.241054	0.674633	1	0	1	0
Risk factor	Blood pressure	Pulse pressure	seq.24651.1	RTN1	lm	-0.417794	0.248532	0.0928124	1	0	1	0
Risk factor	Blood pressure	Pulse pressure	seq.24654.13	HES6	lm	-0.116545	0.268132	0.66383	1	0	1	0
Risk factor	Blood pressure	Pulse pressure	seq.24655.23	RILPL2	lm	1.35494	0.275378	8.90091669838331e-07	0.00648699	1	0.162175	0
Risk factor	Blood pressure	Pulse pressure	seq.24656.6	PHETA2	lm	-0.24997	0.26629	0.347921	1	0	1	0
Risk factor	Blood pressure	Pulse pressure	seq.24658.98	CCDC115	lm	-0.536278	0.296439	0.0704972	1	0	1	0
Risk factor	Blood pressure	Pulse pressure	seq.24659.6	DNAJB13	lm	-0.0602272	0.276568	0.82762	1	0	1	0
Risk factor	Blood pressure	Pulse pressure	seq.24661.4	MAP6D1	lm	0.202716	0.270391	0.453461	1	0	1	0
Risk factor	Blood pressure	Pulse pressure	seq.24662.78	TTC36	lm	-0.136202	0.262831	0.604333	1	0	1	0
Risk factor	Blood pressure	Pulse pressure	seq.24664.3	EMC10	lm	0.232416	0.266072	0.382426	1	0	1	0
Risk factor	Blood pressure	Pulse pressure	seq.24665.48	REM1	lm	0.158746	0.260741	0.542665	1	0	1	0
Risk factor	Blood pressure	Pulse pressure	seq.24667.27	CT45A1	lm	-0.220813	0.269609	0.412816	1	0	1	0
Risk factor	Blood pressure	Pulse pressure	seq.24669.12	DNAJC5B	lm	0.286262	0.259641	0.270281	1	0	1	0
Risk factor	Blood pressure	Pulse pressure	seq.24670.1	PIH1D1	lm	0.217655	0.242361	0.369192	1	0	1	0
Risk factor	Blood pressure	Pulse pressure	seq.24671.15	PYCARD	lm	0.13488	0.290695	0.642673	1	0	1	0
Risk factor	Blood pressure	Pulse pressure	seq.24674.22	EGLN2	lm	-0.0803267	0.270436	0.766458	1	0	1	0
Risk factor	Blood pressure	Pulse pressure	seq.24675.2	MAST4	lm	0.0856001	0.254709	0.736831	1	0	1	0
Risk factor	Blood pressure	Pulse pressure	seq.24676.105	CFAP298	lm	0.0634733	0.261205	0.808013	1	0	1	0
Risk factor	Blood pressure	Pulse pressure	seq.24677.106	RER1	lm	-0.521413	0.261747	0.0464163	1	0	1	0
Risk factor	Blood pressure	Pulse pressure	seq.24678.10	AVEN	lm	-0.567949	0.274483	0.0385794	1	0	1	0
Risk factor	Blood pressure	Pulse pressure	seq.24679.35	ETV7	lm	0.0943372	0.264568	0.721427	1	0	1	0
Risk factor	Blood pressure	Pulse pressure	seq.2468.62	CCL20	lm	0.319556	0.252494	0.205711	1	0	1	0
Risk factor	Blood pressure	Pulse pressure	seq.24680.51	TMX1	lm	0.390665	0.251306	0.120114	1	0	1	0
Risk factor	Blood pressure	Pulse pressure	seq.24681.2	PSPH	lm	0.155818	0.275764	0.572071	1	0	1	0
Risk factor	Blood pressure	Pulse pressure	seq.24682.35	CYBRD1	lm	-0.654545	0.255681	0.0104941	1	0	1	0
Risk factor	Blood pressure	Pulse pressure	seq.24683.11	GIMAP7	lm	0.132025	0.275619	0.63195	1	0	1	0
Risk factor	Blood pressure	Pulse pressure	seq.24684.7	GIMAP4	lm	0.738491	0.247761	0.00288921	1	0	1	0
Risk factor	Blood pressure	Pulse pressure	seq.24685.12	SNX11	lm	0.278423	0.269662	0.301889	1	0	1	0
Risk factor	Blood pressure	Pulse pressure	seq.24686.19	ACBD4	lm	0.257823	0.25984	0.321127	1	0	1	0
Risk factor	Blood pressure	Pulse pressure	seq.24687.18	TTPAL	lm	0.240896	0.24989	0.335086	1	0	1	0
Risk factor	Blood pressure	Pulse pressure	seq.24688.9	DMRTB1	lm	-0.166882	0.272181	0.539818	1	0	1	0
Risk factor	Blood pressure	Pulse pressure	seq.24689.9	CAVIN1	lm	-0.11355	0.25121	0.651278	1	0	1	0
Risk factor	Blood pressure	Pulse pressure	seq.24690.1	CABP2	lm	-0.0746343	0.253404	0.768367	1	0	1	0
Risk factor	Blood pressure	Pulse pressure	seq.24693.5	CLIC3	lm	0.335881	0.258168	0.193309	1	0	1	0
Risk factor	Blood pressure	Pulse pressure	seq.24694.158	SLC9A3R1	lm	0.919174	0.280653	0.00106289	1	0	1	0
Risk factor	Blood pressure	Pulse pressure	seq.24695.8	PLEKHB1	lm	0.121871	0.258779	0.6377	1	0	1	0
Risk factor	Blood pressure	Pulse pressure	seq.24696.14	MAGIX	lm	-0.285316	0.257578	0.268046	1	0	1	0
Risk factor	Blood pressure	Pulse pressure	seq.24697.48	HNRNPA0	lm	0.0355177	0.247486	0.885889	1	0	1	0
Risk factor	Blood pressure	Pulse pressure	seq.24698.12	PRPF18	lm	0.209091	0.265839	0.431591	1	0	1	0
Risk factor	Blood pressure	Pulse pressure	seq.24699.20	ARL6IP1	lm	-0.402396	0.269339	0.135231	1	0	1	0
Risk factor	Blood pressure	Pulse pressure	seq.24701.21	DTNA	lm	-0.134113	0.251022	0.593179	1	0	1	0
Risk factor	Blood pressure	Pulse pressure	seq.24702.31	CCDC149	lm	-0.256615	0.273094	0.347436	1	0	1	0
Risk factor	Blood pressure	Pulse pressure	seq.24704.38	COMMD5	lm	-0.139939	0.276747	0.613117	1	0	1	0
Risk factor	Blood pressure	Pulse pressure	seq.24706.73	CFDP1	lm	-0.00306437	0.251251	0.990269	1	0	1	0
Risk factor	Blood pressure	Pulse pressure	seq.24707.6	CXorf38	lm	0.422311	0.247676	0.0882352	1	0	1	0
Risk factor	Blood pressure	Pulse pressure	seq.24708.7	DHRS3	lm	-0.275782	0.251756	0.273375	1	0	1	0
Risk factor	Blood pressure	Pulse pressure	seq.24710.1	MTUS2	lm	-0.141267	0.270929	0.602099	1	0	1	0
Risk factor	Blood pressure	Pulse pressure	seq.24711.21	SHOX	lm	0.122989	0.248223	0.620284	1	0	1	0
Risk factor	Blood pressure	Pulse pressure	seq.24712.6	GTPBP10	lm	-0.251632	0.261325	0.335637	1	0	1	0
Risk factor	Blood pressure	Pulse pressure	seq.24713.4	MAGIX	lm	-0.0574072	0.272489	0.833147	1	0	1	0
Risk factor	Blood pressure	Pulse pressure	seq.24717.26	PTPA	lm	0.343237	0.265578	0.196269	1	0	1	0
Risk factor	Blood pressure	Pulse pressure	seq.24718.8	LRRC75A	lm	0.455705	0.255234	0.0742467	1	0	1	0
Risk factor	Blood pressure	Pulse pressure	seq.24720.10	ANKRD16	lm	-0.00749371	0.248121	0.975907	1	0	1	0
Risk factor	Blood pressure	Pulse pressure	seq.24721.17	GOLPH3	lm	0.378525	0.262094	0.148731	1	0	1	0
Risk factor	Blood pressure	Pulse pressure	seq.24722.13	SPIN3	lm	0.0246972	0.25398	0.922539	1	0	1	0
Risk factor	Blood pressure	Pulse pressure	seq.24723.58	EIF2S2	lm	-0.0851622	0.245845	0.729051	1	0	1	0
Risk factor	Blood pressure	Pulse pressure	seq.24724.4	VPS26B	lm	-0.183953	0.254538	0.4699	1	0	1	0
Risk factor	Blood pressure	Pulse pressure	seq.24725.4	COPS5	lm	-0.00720178	0.24968	0.97699	1	0	1	0
Risk factor	Blood pressure	Pulse pressure	seq.2474.54	APCS	lm	0.185661	0.267653	0.487923	1	0	1	0
Risk factor	Blood pressure	Pulse pressure	seq.2475.1	KIT	lm	0.114639	0.255614	0.653822	1	0	1	0
Risk factor	Blood pressure	Pulse pressure	seq.2480.58	TIMP3	lm	-0.0996703	0.246347	0.685793	1	0	1	0
Risk factor	Blood pressure	Pulse pressure	seq.24891.54	EPS8L2	lm	0.262286	0.268174	0.328098	1	0	1	0
Risk factor	Blood pressure	Pulse pressure	seq.24892.8	SHCBP1L	lm	-0.166664	0.258117	0.518507	1	0	1	0
Risk factor	Blood pressure	Pulse pressure	seq.24895.25	FCHSD1	lm	-0.405838	0.282901	0.151471	1	0	1	0
Risk factor	Blood pressure	Pulse pressure	seq.24896.5	MEN1	lm	0.357535	0.249884	0.152545	1	0	1	0
Risk factor	Blood pressure	Pulse pressure	seq.24898.39	SCFD1	lm	0.0013204	0.244433	0.99569	1	0	1	0
Risk factor	Blood pressure	Pulse pressure	seq.24899.13	EPS8L1	lm	0.0556795	0.248753	0.822895	1	0	1	0
Risk factor	Blood pressure	Pulse pressure	seq.24900.46	VPS9D1	lm	-0.0298879	0.248914	0.90443	1	0	1	0
Risk factor	Blood pressure	Pulse pressure	seq.24901.4	VIL1	lm	-0.166783	0.253319	0.510314	1	0	1	0
Risk factor	Blood pressure	Pulse pressure	seq.24902.84	GPHN	lm	0.414576	0.253761	0.102375	1	0	1	0
Risk factor	Blood pressure	Pulse pressure	seq.24903.7	KLHL14	lm	0.253783	0.271015	0.3491	1	0	1	0
Risk factor	Blood pressure	Pulse pressure	seq.24904.121	STXBP4	lm	-0.275249	0.281235	0.327767	1	0	1	0
Risk factor	Blood pressure	Pulse pressure	seq.24905.22	EOLA1	lm	0.174707	0.249589	0.48397	1	0	1	0
Risk factor	Blood pressure	Pulse pressure	seq.24907.3	PMPCA	lm	-0.255306	0.249693	0.306599	1	0	1	0
Risk factor	Blood pressure	Pulse pressure	seq.24908.19	AMPH	lm	0.449853	0.253002	0.075451	1	0	1	0
Risk factor	Blood pressure	Pulse pressure	seq.24909.40	PLCD1	lm	0.89126	0.253918	0.000451747	1	0	1	0
Risk factor	Blood pressure	Pulse pressure	seq.24910.18	NONO	lm	1.19251	0.26209	5.48311366284017e-06	0.0399609	1	0.999023	0
Risk factor	Blood pressure	Pulse pressure	seq.24911.57	MVP	lm	-0.0710147	0.251253	0.777462	1	0	1	0
Risk factor	Blood pressure	Pulse pressure	seq.24912.40	WDR26	lm	0.122088	0.252214	0.628361	1	0	1	0
Risk factor	Blood pressure	Pulse pressure	seq.24914.10	EZH2	lm	0.532796	0.288799	0.0651121	1	0	1	0
Risk factor	Blood pressure	Pulse pressure	seq.24915.123	CAPN13	lm	-0.121516	0.258654	0.638518	1	0	1	0
Risk factor	Blood pressure	Pulse pressure	seq.24917.95	DNAJC1	lm	0.174716	0.256418	0.495667	1	0	1	0
Risk factor	Blood pressure	Pulse pressure	seq.24920.6	GLS	lm	0.20434	0.273506	0.455028	1	0	1	0
Risk factor	Blood pressure	Pulse pressure	seq.24921.73	HIRIP3	lm	0.148237	0.28227	0.599495	1	0	1	0
Risk factor	Blood pressure	Pulse pressure	seq.24922.19	NHLRC2	lm	-0.478402	0.312551	0.125919	1	0	1	0
Risk factor	Blood pressure	Pulse pressure	seq.24923.27	SCRN3	lm	0.583545	0.247735	0.0185329	1	0	1	0
Risk factor	Blood pressure	Pulse pressure	seq.24926.9	KHSRP	lm	1.00356	0.268828	0.000191115	1	0	1	0
Risk factor	Blood pressure	Pulse pressure	seq.24928.20	MZT2A	lm	-0.362566	0.289392	0.210314	1	0	1	0
Risk factor	Blood pressure	Pulse pressure	seq.24929.26	SOX6	lm	-0.0504548	0.247924	0.838745	1	0	1	0
Risk factor	Blood pressure	Pulse pressure	seq.24931.9	EPS8L3	lm	-0.20075	0.250801	0.423493	1	0	1	0
Risk factor	Blood pressure	Pulse pressure	seq.24934.96	OGFR	lm	0.90149	0.279293	0.00125518	1	0	1	0
Risk factor	Blood pressure	Pulse pressure	seq.24935.62	FOXP1	lm	0.358373	0.280621	0.201632	1	0	1	0
Risk factor	Blood pressure	Pulse pressure	seq.24937.7	ARHGAP26	lm	-0.131177	0.268089	0.624648	1	0	1	0
Risk factor	Blood pressure	Pulse pressure	seq.24938.7	AP2B1	lm	0.656295	0.285961	0.0217688	1	0	1	0
Risk factor	Blood pressure	Pulse pressure	seq.24940.3	IKBKB	lm	-0.147439	0.281201	0.600077	1	0	1	0
Risk factor	Blood pressure	Pulse pressure	seq.24941.14	CLUH	lm	0.440641	0.285619	0.122949	1	0	1	0
Risk factor	Blood pressure	Pulse pressure	seq.24942.22	UNC13D	lm	1.32583	0.249034	1.05722991462253e-07	0.000770509	1	0.0192627	1
Risk factor	Blood pressure	Pulse pressure	seq.24944.12	REPS2	lm	0.0649796	0.247919	0.793255	1	0	1	0
Risk factor	Blood pressure	Pulse pressure	seq.24945.16	SNX27	lm	0.518229	0.258298	0.0448719	1	0	1	0
Risk factor	Blood pressure	Pulse pressure	seq.24946.9	ARHGAP22	lm	-0.0522952	0.302029	0.862543	1	0	1	0
Risk factor	Blood pressure	Pulse pressure	seq.24947.40	NUMBL	lm	-0.123858	0.242725	0.609875	1	0	1	0
Risk factor	Blood pressure	Pulse pressure	seq.24948.79	PSPC1	lm	0.522489	0.259381	0.044021	1	0	1	0
Risk factor	Blood pressure	Pulse pressure	seq.24950.21	SARG	lm	-0.0362917	0.254936	0.886804	1	0	1	0
Risk factor	Blood pressure	Pulse pressure	seq.24951.3	VAC14	lm	0.0241547	0.269331	0.928542	1	0	1	0
Risk factor	Blood pressure	Pulse pressure	seq.24952.28	FUBP3	lm	0.512941	0.273652	0.0609262	1	0	1	0
Risk factor	Blood pressure	Pulse pressure	seq.24953.27	KIF3B	lm	0.262542	0.273805	0.337671	1	0	1	0
Risk factor	Blood pressure	Pulse pressure	seq.24954.83	AP1B1	lm	0.568259	0.271405	0.0363276	1	0	1	0
Risk factor	Blood pressure	Pulse pressure	seq.24955.116	ZHX2	lm	0.185962	0.251712	0.460067	1	0	1	0
Risk factor	Blood pressure	Pulse pressure	seq.24956.1	METTL3	lm	0.26212	0.25658	0.30702	1	0	1	0
Risk factor	Blood pressure	Pulse pressure	seq.24957.6	None	lm	-0.305034	0.253605	0.22911	1	0	1	0
Risk factor	Blood pressure	Pulse pressure	seq.24958.3	RFX5	lm	0.571392	0.265843	0.0316506	1	0	1	0
Risk factor	Blood pressure	Pulse pressure	seq.24959.20	CYB5R4	lm	0.347507	0.255872	0.174481	1	0	1	0
Risk factor	Blood pressure	Pulse pressure	seq.24960.48	HIP1R	lm	0.382086	0.260905	0.143127	1	0	1	0
Risk factor	Blood pressure	Pulse pressure	seq.24962.7	SH3KBP1	lm	0.19168	0.259693	0.460485	1	0	1	0
Risk factor	Blood pressure	Pulse pressure	seq.24963.1	ARMC3	lm	0.136798	0.246809	0.579419	1	0	1	0
Risk factor	Blood pressure	Pulse pressure	seq.24967.4	PCDH1	lm	0.100098	0.254955	0.694623	1	0	1	0
Risk factor	Blood pressure	Pulse pressure	seq.24968.10	TIAM2	lm	-0.0278179	0.294785	0.924821	1	0	1	0
Risk factor	Blood pressure	Pulse pressure	seq.24970.117	SRRT	lm	-0.0391973	0.248311	0.874576	1	0	1	0
Risk factor	Blood pressure	Pulse pressure	seq.24971.2	INPP5F	lm	-0.278889	0.288271	0.333361	1	0	1	0
Risk factor	Blood pressure	Pulse pressure	seq.24973.11	MICALL1	lm	-0.0554009	0.258749	0.830469	1	0	1	0
Risk factor	Blood pressure	Pulse pressure	seq.24975.3	FCRLA	lm	0.0127784	0.253235	0.959757	1	0	1	0
Risk factor	Blood pressure	Pulse pressure	seq.24977.18	VILL	lm	0.0831159	0.253033	0.742563	1	0	1	0
Risk factor	Blood pressure	Pulse pressure	seq.24979.17	EIF3B	lm	0.230222	0.270032	0.393936	1	0	1	0
Risk factor	Blood pressure	Pulse pressure	seq.24981.8	DYNC1LI1	lm	0.173238	0.248496	0.485743	1	0	1	0
Risk factor	Blood pressure	Pulse pressure	seq.24982.33	MPP5	lm	0.255986	0.247358	0.300771	1	0	1	0
Risk factor	Blood pressure	Pulse pressure	seq.24983.119	ERC1	lm	0.11333	0.259238	0.66201	1	0	1	0
Risk factor	Blood pressure	Pulse pressure	seq.2500.2	ANGPT4	lm	0.65302	0.254015	0.0101733	1	0	1	0
Risk factor	Blood pressure	Pulse pressure	seq.2501.51	CDH1	lm	0.470415	0.247917	0.0578203	1	0	1	0
Risk factor	Blood pressure	Pulse pressure	seq.25033.194	VCP	lm	-0.243596	0.265257	0.358482	1	0	1	0
Risk factor	Blood pressure	Pulse pressure	seq.25036.10	RANGAP1	lm	0.0543999	0.251723	0.82891	1	0	1	0
Risk factor	Blood pressure	Pulse pressure	seq.25037.4	DNPEP	lm	-0.0689473	0.270435	0.798772	1	0	1	0
Risk factor	Blood pressure	Pulse pressure	seq.25038.5	WEE2	lm	-0.237104	0.270486	0.380751	1	0	1	0
Risk factor	Blood pressure	Pulse pressure	seq.25039.10	KLHL3	lm	-0.590221	0.260155	0.0233246	1	0	1	0
Risk factor	Blood pressure	Pulse pressure	seq.25041.11	PFKFB4	lm	-0.259212	0.269761	0.336648	1	0	1	0
Risk factor	Blood pressure	Pulse pressure	seq.25042.3	ME2	lm	0.19518	0.250509	0.435936	1	0	1	0
Risk factor	Blood pressure	Pulse pressure	seq.25043.74	OXCT1	lm	0.309442	0.254083	0.223323	1	0	1	0
Risk factor	Blood pressure	Pulse pressure	seq.25048.30	PACSIN2	lm	-0.1674	0.243402	0.49164	1	0	1	0
Risk factor	Blood pressure	Pulse pressure	seq.25049.8	SCP2	lm	-0.0667969	0.251442	0.790515	1	0	1	0
Risk factor	Blood pressure	Pulse pressure	seq.2505.49	GFRA3	lm	0.597713	0.263506	0.0233503	1	0	1	0
Risk factor	Blood pressure	Pulse pressure	seq.25050.82	TPP2	lm	-0.157558	0.242783	0.516387	1	0	1	0
Risk factor	Blood pressure	Pulse pressure	seq.25051.104	FTO	lm	0.115799	0.25334	0.647624	1	0	1	0
Risk factor	Blood pressure	Pulse pressure	seq.25052.3	CRLF3	lm	-0.166145	0.28492	0.559831	1	0	1	0
Risk factor	Blood pressure	Pulse pressure	seq.25053.1	DYNC1LI2	lm	-0.0362498	0.274995	0.895132	1	0	1	0
Risk factor	Blood pressure	Pulse pressure	seq.25054.15	PRPF19	lm	0.428421	0.248428	0.0846705	1	0	1	0
Risk factor	Blood pressure	Pulse pressure	seq.25055.56	OSBP	lm	1.02837	0.262252	8.91766739958975e-05	0.64992	0	1	0
Risk factor	Blood pressure	Pulse pressure	seq.25057.2	ACTN4	lm	-0.209789	0.261141	0.421804	1	0	1	0
Risk factor	Blood pressure	Pulse pressure	seq.25058.23	PITPNM3	lm	-0.447008	0.298973	0.134937	1	0	1	0
Risk factor	Blood pressure	Pulse pressure	seq.25059.18	HDAC6	lm	-0.570429	0.275606	0.0385261	1	0	1	0
Risk factor	Blood pressure	Pulse pressure	seq.25060.18	ME1	lm	1.22514	0.255404	1.65533440294992e-06	0.0120641	1	0.301602	0
Risk factor	Blood pressure	Pulse pressure	seq.25061.8	ELMO2	lm	0.87283	0.260117	0.000797669	1	0	1	0
Risk factor	Blood pressure	Pulse pressure	seq.25064.34	INPP4A	lm	0.696299	0.248568	0.00510901	1	0	1	0
Risk factor	Blood pressure	Pulse pressure	seq.25065.22	MYBPH	lm	-0.259928	0.261668	0.320583	1	0	1	0
Risk factor	Blood pressure	Pulse pressure	seq.25066.32	GYG2	lm	0.0667699	0.250119	0.789516	1	0	1	0
Risk factor	Blood pressure	Pulse pressure	seq.25068.131	GLUD2	lm	-0.261847	0.249409	0.293825	1	0	1	0
Risk factor	Blood pressure	Pulse pressure	seq.25070.18	MICAL1	lm	0.444618	0.252787	0.078658	1	0	1	0
Risk factor	Blood pressure	Pulse pressure	seq.25072.11	CHD1L	lm	0.0890014	0.26084	0.732958	1	0	1	0
Risk factor	Blood pressure	Pulse pressure	seq.25073.13	UBE4A	lm	-0.0634731	0.248838	0.798673	1	0	1	0
Risk factor	Blood pressure	Pulse pressure	seq.25074.119	GK5	lm	-0.420842	0.255081	0.099036	1	0	1	0
Risk factor	Blood pressure	Pulse pressure	seq.25075.2	ZBTB10	lm	-0.375459	0.283172	0.184928	1	0	1	0
Risk factor	Blood pressure	Pulse pressure	seq.25076.2	SELENBP1	lm	-0.173983	0.267522	0.515496	1	0	1	0
Risk factor	Blood pressure	Pulse pressure	seq.25078.13	ATG4C	lm	-0.10483	0.294553	0.721934	1	0	1	0
Risk factor	Blood pressure	Pulse pressure	seq.25080.16	UGT2B15	lm	0.436387	0.249063	0.0798116	1	0	1	0
Risk factor	Blood pressure	Pulse pressure	seq.25081.6	FAM160B1	lm	-0.170854	0.239282	0.47524	1	0	1	0
Risk factor	Blood pressure	Pulse pressure	seq.25082.3	WASL	lm	0.164871	0.262423	0.529856	1	0	1	0
Risk factor	Blood pressure	Pulse pressure	seq.25083.26	DIAPH1	lm	0.953785	0.279557	0.000650197	1	0	1	0
Risk factor	Blood pressure	Pulse pressure	seq.25085.37	ASPSCR1	lm	0.704853	0.25788	0.00629182	1	0	1	0
Risk factor	Blood pressure	Pulse pressure	seq.25086.83	GRAMD2B	lm	0.19467	0.252311	0.440417	1	0	1	0
Risk factor	Blood pressure	Pulse pressure	seq.25087.11	DTNA	lm	0.394927	0.259849	0.128613	1	0	1	0
Risk factor	Blood pressure	Pulse pressure	seq.25088.42	PHKA1	lm	-0.0801117	0.263553	0.761164	1	0	1	0
Risk factor	Blood pressure	Pulse pressure	seq.25089.21	TRIM28	lm	0.539087	0.29979	0.0721992	1	0	1	0
Risk factor	Blood pressure	Pulse pressure	seq.25091.83	SRGAP2	lm	-0.290301	0.256478	0.257737	1	0	1	0
Risk factor	Blood pressure	Pulse pressure	seq.25092.32	DDX1	lm	0.409284	0.247849	0.0987276	1	0	1	0
Risk factor	Blood pressure	Pulse pressure	seq.25093.96	VANGL1	lm	-0.0939452	0.241663	0.69748	1	0	1	0
Risk factor	Blood pressure	Pulse pressure	seq.25094.9	ACSS2	lm	0.152287	0.257416	0.554146	1	0	1	0
Risk factor	Blood pressure	Pulse pressure	seq.25095.1	SNCAIP	lm	0.0676888	0.24038	0.778268	1	0	1	0
Risk factor	Blood pressure	Pulse pressure	seq.25096.58	MYBPC2	lm	-0.13973	0.253691	0.581802	1	0	1	0
Risk factor	Blood pressure	Pulse pressure	seq.25099.4	CADPS2	lm	-0.284771	0.272354	0.295799	1	0	1	0
Risk factor	Blood pressure	Pulse pressure	seq.25100.11	CMIP	lm	0.126933	0.261706	0.62768	1	0	1	0
Risk factor	Blood pressure	Pulse pressure	seq.25102.23	ELP1	lm	-0.18418	0.26254	0.483003	1	0	1	0
Risk factor	Blood pressure	Pulse pressure	seq.25103.45	VPS53	lm	0.311285	0.290862	0.28457	1	0	1	0
Risk factor	Blood pressure	Pulse pressure	seq.25104.10	TFCP2L1	lm	0.309645	0.244599	0.205594	1	0	1	0
Risk factor	Blood pressure	Pulse pressure	seq.25105.70	EIF2A	lm	-0.199795	0.249328	0.422974	1	0	1	0
Risk factor	Blood pressure	Pulse pressure	seq.25105.87	EIF2A	lm	-0.0885705	0.268919	0.741898	1	0	1	0
Risk factor	Blood pressure	Pulse pressure	seq.25108.6	ATE1	lm	-0.807429	0.248529	0.00116597	1	0	1	0
Risk factor	Blood pressure	Pulse pressure	seq.25110.19	EXOC7	lm	-0.101008	0.262641	0.70056	1	0	1	0
Risk factor	Blood pressure	Pulse pressure	seq.25111.24	RAD18	lm	-0.393388	0.268696	0.143235	1	0	1	0
Risk factor	Blood pressure	Pulse pressure	seq.25112.6	RPS6KB2	lm	0.286831	0.264238	0.277749	1	0	1	0
Risk factor	Blood pressure	Pulse pressure	seq.25114.256	TBC1D24	lm	-0.38061	0.251481	0.130218	1	0	1	0
Risk factor	Blood pressure	Pulse pressure	seq.25115.21	FHOD1	lm	-0.283933	0.252004	0.259919	1	0	1	0
Risk factor	Blood pressure	Pulse pressure	seq.25116.11	CCDC9	lm	-0.173724	0.281875	0.537713	1	0	1	0
Risk factor	Blood pressure	Pulse pressure	seq.25117.17	PGM5	lm	0.550966	0.263995	0.0369328	1	0	1	0
Risk factor	Blood pressure	Pulse pressure	seq.25118.45	BICD1	lm	0.133617	0.283965	0.637988	1	0	1	0
Risk factor	Blood pressure	Pulse pressure	seq.25121.7	NOMO2	lm	0.698494	0.251025	0.005412	1	0	1	0
Risk factor	Blood pressure	Pulse pressure	seq.25123.198	APEX2	lm	0.229456	0.271843	0.398666	1	0	1	0
Risk factor	Blood pressure	Pulse pressure	seq.25124.21	ZBTB7A	lm	-0.102477	0.2789	0.713312	1	0	1	0
Risk factor	Blood pressure	Pulse pressure	seq.25125.7	STAC	lm	0.242675	0.280464	0.386933	1	0	1	0
Risk factor	Blood pressure	Pulse pressure	seq.25126.19	HECW2	lm	0.228258	0.267386	0.393328	1	0	1	0
Risk factor	Blood pressure	Pulse pressure	seq.2514.65	EFNB3	lm	0.628801	0.25342	0.0131224	1	0	1	0
Risk factor	Blood pressure	Pulse pressure	seq.2515.14	GFRA2	lm	0.215409	0.255459	0.39914	1	0	1	0
Risk factor	Blood pressure	Pulse pressure	seq.2516.57	CCL21	lm	0.183702	0.251376	0.464942	1	0	1	0
Risk factor	Blood pressure	Pulse pressure	seq.25209.15	FXYD2	lm	0.732201	0.266132	0.00595647	1	0	1	0
Risk factor	Blood pressure	Pulse pressure	seq.25211.14	GNG12	lm	-0.113153	0.26359	0.667739	1	0	1	0
Risk factor	Blood pressure	Pulse pressure	seq.25215.1	TIMM10	lm	-0.107378	0.2606	0.680325	1	0	1	0
Risk factor	Blood pressure	Pulse pressure	seq.25216.8	S100A8	lm	0.347855	0.265536	0.190248	1	0	1	0
Risk factor	Blood pressure	Pulse pressure	seq.25217.35	SPANXA1	lm	0.420701	0.244972	0.0859739	1	0	1	0
Risk factor	Blood pressure	Pulse pressure	seq.25218.10	SPCS1	lm	-0.074094	0.283845	0.794074	1	0	1	0
Risk factor	Blood pressure	Pulse pressure	seq.25219.17	ATP6V1F	lm	0.147344	0.246016	0.549252	1	0	1	0
Risk factor	Blood pressure	Pulse pressure	seq.25220.8	CYSRT1	lm	-0.108948	0.24703	0.659207	1	0	1	0
Risk factor	Blood pressure	Pulse pressure	seq.25225.14	FTHL17	lm	-0.851068	0.244846	0.000513124	1	0	1	0
Risk factor	Blood pressure	Pulse pressure	seq.25227.20	TCEAL2	lm	0.430626	0.263789	0.102641	1	0	1	0
Risk factor	Blood pressure	Pulse pressure	seq.2523.31	CCL5	lm	0.35901	0.249362	0.150007	1	0	1	0
Risk factor	Blood pressure	Pulse pressure	seq.25232.4	EHD3	lm	0.489388	0.241255	0.0425583	1	0	1	0
Risk factor	Blood pressure	Pulse pressure	seq.25233.2	MPI	lm	0.179958	0.272879	0.509617	1	0	1	0
Risk factor	Blood pressure	Pulse pressure	seq.25235.2	DPH7	lm	0.078272	0.247373	0.751701	1	0	1	0
Risk factor	Blood pressure	Pulse pressure	seq.25236.11	METTL26	lm	-0.0309049	0.252495	0.902588	1	0	1	0
Risk factor	Blood pressure	Pulse pressure	seq.25238.6	BCL2L14	lm	-0.172343	0.256087	0.500985	1	0	1	0
Risk factor	Blood pressure	Pulse pressure	seq.2524.56	HMGB1	lm	-0.177061	0.257229	0.491268	1	0	1	0
Risk factor	Blood pressure	Pulse pressure	seq.25240.1	EEF2KMT	lm	0.233057	0.265969	0.38093	1	0	1	0
Risk factor	Blood pressure	Pulse pressure	seq.25242.12	CATIP	lm	0.231828	0.263641	0.37926	1	0	1	0
Risk factor	Blood pressure	Pulse pressure	seq.25244.9	HECTD3	lm	-0.0168822	0.275356	0.951114	1	0	1	0
Risk factor	Blood pressure	Pulse pressure	seq.25245.22	RIC8A	lm	0.564584	0.273007	0.038686	1	0	1	0
Risk factor	Blood pressure	Pulse pressure	seq.25247.12	ARMC8	lm	-0.371412	0.272398	0.172786	1	0	1	0
Risk factor	Blood pressure	Pulse pressure	seq.25248.28	NUMB	lm	0.652397	0.257418	0.0112925	1	0	1	0
Risk factor	Blood pressure	Pulse pressure	seq.25249.33	PDHA2	lm	0.234102	0.246809	0.34291	1	0	1	0
Risk factor	Blood pressure	Pulse pressure	seq.25251.6	ENPP3	lm	-0.204945	0.265984	0.441028	1	0	1	0
Risk factor	Blood pressure	Pulse pressure	seq.25252.29	MTSS2	lm	-0.31661	0.27087	0.24251	1	0	1	0
Risk factor	Blood pressure	Pulse pressure	seq.25253.17	GNAS|GNAS	lm	0.0315023	0.264562	0.905222	1	0	1	0
Risk factor	Blood pressure	Pulse pressure	seq.25255.4	TMUB1	lm	-0.0179785	0.257271	0.944291	1	0	1	0
Risk factor	Blood pressure	Pulse pressure	seq.25256.153	EEF1A1	lm	0.263978	0.245559	0.282419	1	0	1	0
Risk factor	Blood pressure	Pulse pressure	seq.25256.23	EEF1A1	lm	0.536834	0.246677	0.0295789	1	0	1	0
Risk factor	Blood pressure	Pulse pressure	seq.25257.162	OLIG1	lm	0.15315	0.279898	0.58429	1	0	1	0
Risk factor	Blood pressure	Pulse pressure	seq.25258.41	SPATA5	lm	-0.385255	0.248102	0.120528	1	0	1	0
Risk factor	Blood pressure	Pulse pressure	seq.25259.7	CYBC1	lm	-0.0376282	0.274009	0.890779	1	0	1	0
Risk factor	Blood pressure	Pulse pressure	seq.25260.62	FAM219B	lm	0.124067	0.268717	0.644315	1	0	1	0
Risk factor	Blood pressure	Pulse pressure	seq.25261.42	ANKS3	lm	-0.439624	0.291009	0.130927	1	0	1	0
Risk factor	Blood pressure	Pulse pressure	seq.25262.6	ZW10	lm	-0.580049	0.246648	0.0187224	1	0	1	0
Risk factor	Blood pressure	Pulse pressure	seq.25263.4	ARHGAP24	lm	0.332158	0.250118	0.184234	1	0	1	0
Risk factor	Blood pressure	Pulse pressure	seq.25264.102	INPP5D	lm	0.200254	0.262709	0.445935	1	0	1	0
Risk factor	Blood pressure	Pulse pressure	seq.25265.8	FNBP1	lm	0.378926	0.252853	0.134035	1	0	1	0
Risk factor	Blood pressure	Pulse pressure	seq.25266.14	OSBPL1A	lm	0.451289	0.250356	0.071509	1	0	1	0
Risk factor	Blood pressure	Pulse pressure	seq.25267.10	HSPA12A	lm	-0.677532	0.268849	0.0117602	1	0	1	0
Risk factor	Blood pressure	Pulse pressure	seq.25269.10	NRDC	lm	0.360158	0.246425	0.143929	1	0	1	0
Risk factor	Blood pressure	Pulse pressure	seq.25270.3	PML	lm	1.31695	0.275709	1.83074093860474e-06	0.0133424	1	0.333561	0
Risk factor	Blood pressure	Pulse pressure	seq.25272.17	CDH23	lm	0.354782	0.262313	0.176267	1	0	1	0
Risk factor	Blood pressure	Pulse pressure	seq.25273.80	CALD1	lm	0.142173	0.283189	0.615659	1	0	1	0
Risk factor	Blood pressure	Pulse pressure	seq.25274.2	ANKRD2	lm	0.49718	0.253796	0.050168	1	0	1	0
Risk factor	Blood pressure	Pulse pressure	seq.25275.30	HDAC4	lm	0.116219	0.27059	0.667576	1	0	1	0
Risk factor	Blood pressure	Pulse pressure	seq.25276.32	RABL6	lm	0.658355	0.272305	0.0156515	1	0	1	0
Risk factor	Blood pressure	Pulse pressure	seq.25277.51	PANK1	lm	-0.251274	0.27403	0.359207	1	0	1	0
Risk factor	Blood pressure	Pulse pressure	seq.25278.41	ARHGAP6	lm	-0.0232817	0.24277	0.923603	1	0	1	0
Risk factor	Blood pressure	Pulse pressure	seq.25279.44	NVL	lm	0.0135513	0.263696	0.959017	1	0	1	0
Risk factor	Blood pressure	Pulse pressure	seq.25280.2	LIMD1	lm	0.281541	0.26516	0.288385	1	0	1	0
Risk factor	Blood pressure	Pulse pressure	seq.25281.50	DPP8	lm	0.0312049	0.282541	0.912062	1	0	1	0
Risk factor	Blood pressure	Pulse pressure	seq.25282.6	AZIN1	lm	-0.00915006	0.263093	0.972257	1	0	1	0
Risk factor	Blood pressure	Pulse pressure	seq.25283.2	CTNNA3	lm	-0.188458	0.250617	0.4521	1	0	1	0
Risk factor	Blood pressure	Pulse pressure	seq.25284.47	UBA6	lm	0.198319	0.250476	0.428531	1	0	1	0
Risk factor	Blood pressure	Pulse pressure	seq.25285.14	KBTBD11	lm	0.607781	0.2487	0.0145641	1	0	1	0
Risk factor	Blood pressure	Pulse pressure	seq.25286.33	RABGAP1L	lm	0.857142	0.253483	0.000726204	1	0	1	0
Risk factor	Blood pressure	Pulse pressure	seq.25287.7	EIF4G1	lm	-0.131237	0.250118	0.599814	1	0	1	0
Risk factor	Blood pressure	Pulse pressure	seq.25288.16	FMO3	lm	0.0474897	0.277505	0.864127	1	0	1	0
Risk factor	Blood pressure	Pulse pressure	seq.25291.27	PLEKHM2	lm	-0.257778	0.265022	0.330764	1	0	1	0
Risk factor	Blood pressure	Pulse pressure	seq.25292.4	CES3	lm	-0.430932	0.259351	0.0966557	1	0	1	0
Risk factor	Blood pressure	Pulse pressure	seq.25292.6	CES3	lm	-0.122167	0.244523	0.617368	1	0	1	0
Risk factor	Blood pressure	Pulse pressure	seq.25296.3	AMOT	lm	-0.0226773	0.267052	0.932331	1	0	1	0
Risk factor	Blood pressure	Pulse pressure	seq.25297.11	SH3PXD2B	lm	-0.225658	0.277506	0.416159	1	0	1	0
Risk factor	Blood pressure	Pulse pressure	seq.25298.53	KDM4C	lm	0.216803	0.248129	0.382293	1	0	1	0
Risk factor	Blood pressure	Pulse pressure	seq.25299.11	NCOA7	lm	0.30789	0.256747	0.230505	1	0	1	0
Risk factor	Blood pressure	Pulse pressure	seq.25300.39	MALT1	lm	0.0645826	0.251072	0.797013	1	0	1	0
Risk factor	Blood pressure	Pulse pressure	seq.25301.48	DYRK1A	lm	-0.204991	0.253793	0.419292	1	0	1	0
Risk factor	Blood pressure	Pulse pressure	seq.25306.51	DAXX	lm	-0.384809	0.246022	0.117847	1	0	1	0
Risk factor	Blood pressure	Pulse pressure	seq.25307.8	WDR18	lm	-0.254749	0.25092	0.310028	1	0	1	0
Risk factor	Blood pressure	Pulse pressure	seq.25308.8	LIMK1	lm	-0.0223746	0.26113	0.931721	1	0	1	0
Risk factor	Blood pressure	Pulse pressure	seq.25409.5	CCDC140	lm	0.269868	0.248457	0.27745	1	0	1	0
Risk factor	Blood pressure	Pulse pressure	seq.25412.53	FXYD6	lm	0.00486671	0.247341	0.984302	1	0	1	0
Risk factor	Blood pressure	Pulse pressure	seq.25413.80	GAGE2B	lm	-0.105866	0.260333	0.684275	1	0	1	0
Risk factor	Blood pressure	Pulse pressure	seq.25414.11	LCE3B	lm	0.251201	0.269344	0.351048	1	0	1	0
Risk factor	Blood pressure	Pulse pressure	seq.25416.5	PRX	lm	-0.374	0.248927	0.13304	1	0	1	0
Risk factor	Blood pressure	Pulse pressure	seq.25419.59	SPANXN4	lm	0.107647	0.291256	0.711699	1	0	1	0
Risk factor	Blood pressure	Pulse pressure	seq.25422.58	RPP40	lm	-0.0867919	0.269155	0.747117	1	0	1	0
Risk factor	Blood pressure	Pulse pressure	seq.25424.234	SYT12	lm	0.0707285	0.245368	0.773163	1	0	1	0
Risk factor	Blood pressure	Pulse pressure	seq.25428.103	IFRD1	lm	0.134966	0.296271	0.648734	1	0	1	0
Risk factor	Blood pressure	Pulse pressure	seq.25433.25	NSUN6	lm	-0.0302076	0.246808	0.902592	1	0	1	0
Risk factor	Blood pressure	Pulse pressure	seq.25436.44	SCCPDH	lm	-0.326447	0.263115	0.214771	1	0	1	0
Risk factor	Blood pressure	Pulse pressure	seq.25437.18	ANKMY2	lm	-0.152817	0.257817	0.553383	1	0	1	0
Risk factor	Blood pressure	Pulse pressure	seq.25438.288	NT5DC1	lm	0.483654	0.262793	0.0657593	1	0	1	0
Risk factor	Blood pressure	Pulse pressure	seq.25444.29	INPP5A	lm	0.198587	0.250771	0.428451	1	0	1	0
Risk factor	Blood pressure	Pulse pressure	seq.25446.34	DDI2	lm	0.0197857	0.25086	0.937138	1	0	1	0
Risk factor	Blood pressure	Pulse pressure	seq.25451.39	YAP1	lm	0.48923	0.26571	0.065645	1	0	1	0
Risk factor	Blood pressure	Pulse pressure	seq.25452.16	MSANTD2	lm	0.326334	0.247782	0.187888	1	0	1	0
Risk factor	Blood pressure	Pulse pressure	seq.25453.57	ROPN1B	lm	0.202845	0.262183	0.439156	1	0	1	0
Risk factor	Blood pressure	Pulse pressure	seq.25454.38	PRMT2	lm	-0.374023	0.253916	0.140805	1	0	1	0
Risk factor	Blood pressure	Pulse pressure	seq.25456.73	PSMC5	lm	0.0149488	0.270107	0.955866	1	0	1	0
Risk factor	Blood pressure	Pulse pressure	seq.25459.3	MACROD2	lm	0.244293	0.259917	0.347316	1	0	1	0
Risk factor	Blood pressure	Pulse pressure	seq.25460.36	IRF5	lm	-0.6433	0.277166	0.0203249	1	0	1	0
Risk factor	Blood pressure	Pulse pressure	seq.25461.3	SAG	lm	0.240106	0.262574	0.36053	1	0	1	0
Risk factor	Blood pressure	Pulse pressure	seq.25463.3	PRKAR2B	lm	0.337433	0.26765	0.207463	1	0	1	0
Risk factor	Blood pressure	Pulse pressure	seq.25464.1	CYP2C19	lm	0.0292819	0.244835	0.904806	1	0	1	0
Risk factor	Blood pressure	Pulse pressure	seq.25465.42	MLIP	lm	0.133997	0.275371	0.62656	1	0	1	0
Risk factor	Blood pressure	Pulse pressure	seq.25466.84	KMO	lm	-0.177481	0.280927	0.527565	1	0	1	0
Risk factor	Blood pressure	Pulse pressure	seq.25468.5	SOX9	lm	0.157567	0.273931	0.565175	1	0	1	0
Risk factor	Blood pressure	Pulse pressure	seq.25472.12	BEGAIN	lm	-0.0875078	0.251532	0.72793	1	0	1	0
Risk factor	Blood pressure	Pulse pressure	seq.25473.62	FNTA	lm	0.18237	0.268996	0.497824	1	0	1	0
Risk factor	Blood pressure	Pulse pressure	seq.25479.8	LRRFIP2	lm	-0.140486	0.276968	0.612015	1	0	1	0
Risk factor	Blood pressure	Pulse pressure	seq.25480.21	UBAC1	lm	0.0779057	0.252331	0.757529	1	0	1	0
Risk factor	Blood pressure	Pulse pressure	seq.25481.66	ATXN10	lm	0.351705	0.264996	0.184496	1	0	1	0
Risk factor	Blood pressure	Pulse pressure	seq.25482.5	NFIA	lm	-0.307063	0.278693	0.2706	1	0	1	0
Risk factor	Blood pressure	Pulse pressure	seq.25484.120	ARID3C	lm	0.237432	0.249581	0.341483	1	0	1	0
Risk factor	Blood pressure	Pulse pressure	seq.25486.38	MRPL38	lm	0.538417	0.276889	0.0518848	1	0	1	0
Risk factor	Blood pressure	Pulse pressure	seq.25488.6	PLEKHO2	lm	0.199526	0.299257	0.504969	1	0	1	0
Risk factor	Blood pressure	Pulse pressure	seq.25491.54	LNPK	lm	0.488553	0.292897	0.095374	1	0	1	0
Risk factor	Blood pressure	Pulse pressure	seq.25492.7	TOM1	lm	0.0893763	0.25892	0.729966	1	0	1	0
Risk factor	Blood pressure	Pulse pressure	seq.25493.11	FAM221B	lm	-0.417129	0.276029	0.130802	1	0	1	0
Risk factor	Blood pressure	Pulse pressure	seq.25497.35	SEC14L4	lm	-0.138334	0.268182	0.606	1	0	1	0
Risk factor	Blood pressure	Pulse pressure	seq.25499.37	DDHD2	lm	-0.0900581	0.261779	0.730842	1	0	1	0
Risk factor	Blood pressure	Pulse pressure	seq.25500.6	RAB11FIP3	lm	0.135357	0.28422	0.633922	1	0	1	0
Risk factor	Blood pressure	Pulse pressure	seq.25501.128	CLNK	lm	0.147128	0.261291	0.573404	1	0	1	0
Risk factor	Blood pressure	Pulse pressure	seq.2558.51	POMC	lm	0.0174528	0.268551	0.948185	1	0	1	0
Risk factor	Blood pressure	Pulse pressure	seq.2567.5	CFI	lm	0.240933	0.252175	0.339409	1	0	1	0
Risk factor	Blood pressure	Pulse pressure	seq.2570.72	IGFBP2	lm	0.167702	0.262598	0.523094	1	0	1	0
Risk factor	Blood pressure	Pulse pressure	seq.2571.12	IGFBP3	lm	-0.654093	0.272897	0.0165707	1	0	1	0
Risk factor	Blood pressure	Pulse pressure	seq.2573.20	IL6	lm	-0.306198	0.252256	0.224864	1	0	1	0
Risk factor	Blood pressure	Pulse pressure	seq.2575.5	LEP	lm	0.837294	0.291791	0.00412731	1	0	1	0
Risk factor	Blood pressure	Pulse pressure	seq.2578.67	CCL2	lm	-0.266291	0.244215	0.275587	1	0	1	0
Risk factor	Blood pressure	Pulse pressure	seq.2579.17	MMP9	lm	0.215854	0.24173	0.371922	1	0	1	0
Risk factor	Blood pressure	Pulse pressure	seq.2580.83	MPO	lm	0.234146	0.253732	0.356148	1	0	1	0
Risk factor	Blood pressure	Pulse pressure	seq.2585.2	PRL	lm	0.208329	0.249405	0.403584	1	0	1	0
Risk factor	Blood pressure	Pulse pressure	seq.25879.6	KAT5	lm	-0.17774	0.245322	0.468781	1	0	1	0
Risk factor	Blood pressure	Pulse pressure	seq.25880.14	ALOX5	lm	0.250828	0.252812	0.321168	1	0	1	0
Risk factor	Blood pressure	Pulse pressure	seq.25886.11	ABCD4	lm	-0.0799125	0.24793	0.747223	1	0	1	0
Risk factor	Blood pressure	Pulse pressure	seq.25889.108	AIM2	lm	0.449813	0.289466	0.120258	1	0	1	0
Risk factor	Blood pressure	Pulse pressure	seq.25895.29	CASP5	lm	0.430918	0.28167	0.126108	1	0	1	0
Risk factor	Blood pressure	Pulse pressure	seq.25898.4	CHID1	lm	0.283144	0.259882	0.275978	1	0	1	0
Risk factor	Blood pressure	Pulse pressure	seq.2590.69	ROR1	lm	0.394869	0.275429	0.151729	1	0	1	0
Risk factor	Blood pressure	Pulse pressure	seq.25901.3	CRTC3	lm	-0.0982174	0.275038	0.721028	1	0	1	0
Risk factor	Blood pressure	Pulse pressure	seq.25902.27	GLUD1	lm	0.444733	0.262454	0.0902247	1	0	1	0
Risk factor	Blood pressure	Pulse pressure	seq.25904.17	DOCK2	lm	-0.105299	0.259489	0.68491	1	0	1	0
Risk factor	Blood pressure	Pulse pressure	seq.25906.5	EEF1A1	lm	-0.374449	0.278398	0.178679	1	0	1	0
Risk factor	Blood pressure	Pulse pressure	seq.25907.47	EML2	lm	0.251159	0.301453	0.404792	1	0	1	0
Risk factor	Blood pressure	Pulse pressure	seq.25910.1	FCGBP	lm	-0.863189	0.263066	0.00104003	1	0	1	0
Risk factor	Blood pressure	Pulse pressure	seq.25912.131	FKBP1A	lm	-0.435111	0.287042	0.129617	1	0	1	0
Risk factor	Blood pressure	Pulse pressure	seq.25913.17	FTH1	lm	-0.734229	0.26086	0.00490091	1	0	1	0
Risk factor	Blood pressure	Pulse pressure	seq.25917.12	HEXA	lm	0.270367	0.271553	0.319475	1	0	1	0
Risk factor	Blood pressure	Pulse pressure	seq.25918.60	HLA-E	lm	-0.071483	0.253188	0.777701	1	0	1	0
Risk factor	Blood pressure	Pulse pressure	seq.25921.3	INHA	lm	-0.130856	0.272368	0.630935	1	0	1	0
Risk factor	Blood pressure	Pulse pressure	seq.25922.7	LRP5	lm	-0.393458	0.269728	0.144701	1	0	1	0
Risk factor	Blood pressure	Pulse pressure	seq.25926.29	LDB1	lm	-0.053937	0.275923	0.845026	1	0	1	0
Risk factor	Blood pressure	Pulse pressure	seq.25938.13	NEUROG3	lm	-0.164798	0.253027	0.514875	1	0	1	0
Risk factor	Blood pressure	Pulse pressure	seq.25941.4	OASL	lm	-0.775368	0.246492	0.00166652	1	0	1	0
Risk factor	Blood pressure	Pulse pressure	seq.25947.116	PIK3C3	lm	0.0439869	0.244355	0.85715	1	0	1	0
Risk factor	Blood pressure	Pulse pressure	seq.25948.18	PKN2	lm	-0.168105	0.246838	0.49588	1	0	1	0
Risk factor	Blood pressure	Pulse pressure	seq.25949.3	PLCD3	lm	-0.247392	0.240998	0.304687	1	0	1	0
Risk factor	Blood pressure	Pulse pressure	seq.25951.17	PRAME	lm	-0.168666	0.243437	0.488433	1	0	1	0
Risk factor	Blood pressure	Pulse pressure	seq.25954.3	PTPRN	lm	0.139054	0.243336	0.567721	1	0	1	0
Risk factor	Blood pressure	Pulse pressure	seq.25956.9	RAPGEF1	lm	-0.0290512	0.258419	0.910495	1	0	1	0
Risk factor	Blood pressure	Pulse pressure	seq.25957.5	SRY	lm	0.475752	0.244506	0.0517352	1	0	1	0
Risk factor	Blood pressure	Pulse pressure	seq.25960.15	PLS3	lm	-0.183969	0.295383	0.533432	1	0	1	0
Risk factor	Blood pressure	Pulse pressure	seq.25962.51	WNK1	lm	0.824181	0.248108	0.000900187	1	0	1	0
Risk factor	Blood pressure	Pulse pressure	seq.25963.2	XPO5	lm	-0.443181	0.286616	0.122102	1	0	1	0
Risk factor	Blood pressure	Pulse pressure	seq.25964.12	C1QTNF4	lm	0.610021	0.258016	0.0181012	1	0	1	0
Risk factor	Blood pressure	Pulse pressure	seq.25967.34	TIMP1	lm	0.241298	0.260327	0.35402	1	0	1	0
Risk factor	Blood pressure	Pulse pressure	seq.2597.8	VEGFA	lm	0.0232962	0.263091	0.929444	1	0	1	0
Risk factor	Blood pressure	Pulse pressure	seq.2598.9	TNFRSF9	lm	0.59776	0.258606	0.0208447	1	0	1	0
Risk factor	Blood pressure	Pulse pressure	seq.2599.51	TNFSF9	lm	0.489428	0.249321	0.0496931	1	0	1	0
Risk factor	Blood pressure	Pulse pressure	seq.2602.2	ANGPT2	lm	0.254157	0.264605	0.336839	1	0	1	0
Risk factor	Blood pressure	Pulse pressure	seq.2603.61	CD80	lm	0.0951363	0.280786	0.734758	1	0	1	0
Risk factor	Blood pressure	Pulse pressure	seq.2605.49	TNFRSF8	lm	0.0259577	0.27205	0.923989	1	0	1	0
Risk factor	Blood pressure	Pulse pressure	seq.2607.54	CRLF1|CLCF1	lm	-0.155159	0.260809	0.551926	1	0	1	0
Risk factor	Blood pressure	Pulse pressure	seq.2609.59	CST3	lm	-0.331863	0.3406	0.329928	1	0	1	0
Risk factor	Blood pressure	Pulse pressure	seq.2611.72	TYRO3	lm	0.152513	0.250217	0.542204	1	0	1	0
Risk factor	Blood pressure	Pulse pressure	seq.2612.5	EIF5	lm	-0.158622	0.254177	0.532615	1	0	1	0
Risk factor	Blood pressure	Pulse pressure	seq.2614.28	EFNA4	lm	0.171367	0.298838	0.566369	1	0	1	0
Risk factor	Blood pressure	Pulse pressure	seq.2615.60	EFNA5	lm	0.0816066	0.292503	0.78026	1	0	1	0
Risk factor	Blood pressure	Pulse pressure	seq.2616.23	ERBB2	lm	0.156942	0.25169	0.532947	1	0	1	0
Risk factor	Blood pressure	Pulse pressure	seq.2617.56	ERBB3	lm	0.106912	0.276393	0.69891	1	0	1	0
Risk factor	Blood pressure	Pulse pressure	seq.2618.10	ERBB4	lm	0.284184	0.271495	0.295268	1	0	1	0
Risk factor	Blood pressure	Pulse pressure	seq.2619.72	TACSTD2	lm	-0.0167568	0.262392	0.949083	1	0	1	0
Risk factor	Blood pressure	Pulse pressure	seq.2620.4	IL6ST	lm	1.39879	0.255719	4.70479165863258e-08	0.000342885	1	0.00857213	1
Risk factor	Blood pressure	Pulse pressure	seq.2622.18	HMOX2	lm	0.691269	0.249157	0.00554902	1	0	1	0
Risk factor	Blood pressure	Pulse pressure	seq.2625.53	HSP90AA1	lm	1.72441	0.246196	2.78986626934788e-12	2.03325453710074e-08	1	5.08313634275184e-07	1
Risk factor	Blood pressure	Pulse pressure	seq.2630.12	IL1RAP	lm	-0.0924497	0.251437	0.713123	1	0	1	0
Risk factor	Blood pressure	Pulse pressure	seq.2631.50	IL10RB	lm	0.0936399	0.274236	0.732773	1	0	1	0
Risk factor	Blood pressure	Pulse pressure	seq.2632.5	IL12RB1	lm	0.202099	0.281776	0.473262	1	0	1	0
Risk factor	Blood pressure	Pulse pressure	seq.2633.52	IL13RA1	lm	-0.0556656	0.270467	0.836945	1	0	1	0
Risk factor	Blood pressure	Pulse pressure	seq.2634.2	IL2RG	lm	-0.0766668	0.253861	0.762662	1	0	1	0
Risk factor	Blood pressure	Pulse pressure	seq.2635.61	LAYN	lm	-0.135652	0.300408	0.651604	1	0	1	0
Risk factor	Blood pressure	Pulse pressure	seq.2636.10	LTBR	lm	-0.237953	0.271799	0.381355	1	0	1	0
Risk factor	Blood pressure	Pulse pressure	seq.2637.77	MRC1	lm	0.504871	0.252147	0.0453041	1	0	1	0
Risk factor	Blood pressure	Pulse pressure	seq.2638.12	CSF1R	lm	0.580934	0.253201	0.0218084	1	0	1	0
Risk factor	Blood pressure	Pulse pressure	seq.2640.3	MST1R	lm	0.00587401	0.288939	0.983781	1	0	1	0
Risk factor	Blood pressure	Pulse pressure	seq.2642.4	PAFAH1B2	lm	0.206435	0.269664	0.443991	1	0	1	0
Risk factor	Blood pressure	Pulse pressure	seq.2643.57	CDH3	lm	0.106686	0.254876	0.675541	1	0	1	0
Risk factor	Blood pressure	Pulse pressure	seq.2644.11	PRKCA	lm	-0.1098	0.247266	0.657021	1	0	1	0
Risk factor	Blood pressure	Pulse pressure	seq.2645.54	PRKCZ	lm	0.729496	0.25881	0.00484029	1	0	1	0
Risk factor	Blood pressure	Pulse pressure	seq.2647.66	GDI2	lm	1.06193	0.250483	2.27763528210335e-05	0.165994	0	1	0
Risk factor	Blood pressure	Pulse pressure	seq.2649.77	ICAM3	lm	-0.0818158	0.269244	0.761237	1	0	1	0
Risk factor	Blood pressure	Pulse pressure	seq.2652.15	PLAUR	lm	0.440677	0.288578	0.126804	1	0	1	0
Risk factor	Blood pressure	Pulse pressure	seq.2654.19	TNFRSF1A	lm	0.430835	0.31314	0.168924	1	0	1	0
Risk factor	Blood pressure	Pulse pressure	seq.2658.27	NTRK3	lm	0.572247	0.255974	0.025421	1	0	1	0
Risk factor	Blood pressure	Pulse pressure	seq.2665.26	TNFRSF17	lm	-0.23896	0.266068	0.369165	1	0	1	0
Risk factor	Blood pressure	Pulse pressure	seq.2666.53	DCN	lm	0.550117	0.259108	0.0337899	1	0	1	0
Risk factor	Blood pressure	Pulse pressure	seq.2668.70	CAPN1|CAPNS1	lm	1.15479	0.25679	7.03754332548079e-06	0.0512896	0	1	0
Risk factor	Blood pressure	Pulse pressure	seq.2670.67	CKM	lm	0.36591	0.259174	0.158058	1	0	1	0
Risk factor	Blood pressure	Pulse pressure	seq.2677.1	EGFR	lm	0.0834802	0.256813	0.745147	1	0	1	0
Risk factor	Blood pressure	Pulse pressure	seq.2681.23	HGF	lm	0.0878816	0.242567	0.717143	1	0	1	0
Risk factor	Blood pressure	Pulse pressure	seq.2682.68	HSPD1	lm	-0.127962	0.249182	0.607603	1	0	1	0
Risk factor	Blood pressure	Pulse pressure	seq.2683.1	C3	lm	-0.387849	0.257858	0.13261	1	0	1	0
Risk factor	Blood pressure	Pulse pressure	seq.2685.21	IGFBP5	lm	-0.0504228	0.25862	0.845425	1	0	1	0
Risk factor	Blood pressure	Pulse pressure	seq.2686.67	IGFBP6	lm	0.126823	0.348992	0.716322	1	0	1	0
Risk factor	Blood pressure	Pulse pressure	seq.2687.2	MIA	lm	-0.678303	0.268687	0.0116147	1	0	1	0
Risk factor	Blood pressure	Pulse pressure	seq.2692.74	PLA2G2A	lm	-0.884228	0.251177	0.00043458	1	0	1	0
Risk factor	Blood pressure	Pulse pressure	seq.2693.20	OSM	lm	-0.257003	0.260419	0.323744	1	0	1	0
Risk factor	Blood pressure	Pulse pressure	seq.2695.25	PECAM1	lm	-0.208716	0.272363	0.443524	1	0	1	0
Risk factor	Blood pressure	Pulse pressure	seq.2696.87	PSPN	lm	0.807663	0.294409	0.00610202	1	0	1	0
Risk factor	Blood pressure	Pulse pressure	seq.2697.7	PF4	lm	-0.252193	0.266517	0.344061	1	0	1	0
Risk factor	Blood pressure	Pulse pressure	seq.2700.56	PROS1	lm	0.774019	0.272493	0.00452122	1	0	1	0
Risk factor	Blood pressure	Pulse pressure	seq.2704.74	TNFRSF13B	lm	0.551031	0.2825	0.0511629	1	0	1	0
Risk factor	Blood pressure	Pulse pressure	seq.2705.5	CCL25	lm	0.191816	0.245778	0.435165	1	0	1	0
Risk factor	Blood pressure	Pulse pressure	seq.2706.69	SERPINA7	lm	-0.303412	0.253171	0.230797	1	0	1	0
Risk factor	Blood pressure	Pulse pressure	seq.2708.54	TNFSF18	lm	0.190122	0.296801	0.521829	1	0	1	0
Risk factor	Blood pressure	Pulse pressure	seq.2711.6	CNTFR	lm	0.560592	0.26665	0.0355692	1	0	1	0
Risk factor	Blood pressure	Pulse pressure	seq.2714.78	AIMP1	lm	0.0360665	0.272863	0.894848	1	0	1	0
Risk factor	Blood pressure	Pulse pressure	seq.2715.25	EPOR	lm	0.572627	0.305916	0.0612833	1	0	1	0
Risk factor	Blood pressure	Pulse pressure	seq.2719.3	CSF3R	lm	0.202773	0.256738	0.429676	1	0	1	0
Risk factor	Blood pressure	Pulse pressure	seq.2723.9	IL37	lm	-0.0677155	0.280084	0.808968	1	0	1	0
Risk factor	Blood pressure	Pulse pressure	seq.2728.62	TNC	lm	0.256548	0.253388	0.31136	1	0	1	0
Risk factor	Blood pressure	Pulse pressure	seq.2730.58	MICA	lm	0.581806	0.253077	0.0215475	1	0	1	0
Risk factor	Blood pressure	Pulse pressure	seq.2731.29	POR	lm	0.23941	0.253426	0.344859	1	0	1	0
Risk factor	Blood pressure	Pulse pressure	seq.2732.58	NANOG	lm	0.0888244	0.258379	0.731029	1	0	1	0
Risk factor	Blood pressure	Pulse pressure	seq.2734.49	NCR2	lm	0.365969	0.273979	0.181686	1	0	1	0
Risk factor	Blood pressure	Pulse pressure	seq.2737.22	CCN3	lm	-0.00783838	0.292251	0.978604	1	0	1	0
Risk factor	Blood pressure	Pulse pressure	seq.2741.22	SIGLEC6	lm	0.0918786	0.245832	0.708608	1	0	1	0
Risk factor	Blood pressure	Pulse pressure	seq.2742.68	SIGLEC7	lm	0.54381	0.247438	0.0280087	1	0	1	0
Risk factor	Blood pressure	Pulse pressure	seq.2743.5	SHH	lm	-0.156508	0.252508	0.535407	1	0	1	0
Risk factor	Blood pressure	Pulse pressure	seq.2744.57	IGHG1	lm	0.172686	0.271074	0.524124	1	0	1	0
Risk factor	Blood pressure	Pulse pressure	seq.2746.56	CRLF2	lm	0.404659	0.267892	0.130967	1	0	1	0
Risk factor	Blood pressure	Pulse pressure	seq.2747.3	ULBP3	lm	0.496035	0.25694	0.0535915	1	0	1	0
Risk factor	Blood pressure	Pulse pressure	seq.2748.3	INHBA	lm	0.952165	0.261546	0.000274642	1	0	1	0
Risk factor	Blood pressure	Pulse pressure	seq.2750.3	APOA1	lm	0.0153184	0.253848	0.951883	1	0	1	0
Risk factor	Blood pressure	Pulse pressure	seq.2751.16	AZU1	lm	0.112773	0.273576	0.680197	1	0	1	0
Risk factor	Blood pressure	Pulse pressure	seq.2752.62	GDF5	lm	0.118275	0.249594	0.635613	1	0	1	0
Risk factor	Blood pressure	Pulse pressure	seq.2753.2	C1QA|C1QB|C1QC	lm	0.451687	0.282685	0.110136	1	0	1	0
Risk factor	Blood pressure	Pulse pressure	seq.2754.50	C3	lm	-0.224765	0.24934	0.367395	1	0	1	0
Risk factor	Blood pressure	Pulse pressure	seq.2755.8	C3	lm	-0.403306	0.244801	0.0995179	1	0	1	0
Risk factor	Blood pressure	Pulse pressure	seq.2760.2	FAM107A	lm	0.507386	0.343133	0.139284	1	0	1	0
Risk factor	Blood pressure	Pulse pressure	seq.2761.49	FGF18	lm	0.0764852	0.269537	0.776602	1	0	1	0
Risk factor	Blood pressure	Pulse pressure	seq.2762.30	FGF19	lm	-0.659135	0.248789	0.00808768	1	0	1	0
Risk factor	Blood pressure	Pulse pressure	seq.2763.66	FGF20	lm	-0.351495	0.261375	0.17875	1	0	1	0
Risk factor	Blood pressure	Pulse pressure	seq.2765.4	GDF11|MSTN	lm	0.977378	0.25599	0.000136045	0.991493	0	1	0
Risk factor	Blood pressure	Pulse pressure	seq.2768.56	HPX	lm	-0.0425474	0.244761	0.862004	1	0	1	0
Risk factor	Blood pressure	Pulse pressure	seq.2770.51	CCL1	lm	-0.1407	0.27491	0.608809	1	0	1	0
Risk factor	Blood pressure	Pulse pressure	seq.2771.35	IGFBP1	lm	0.102053	0.255589	0.689699	1	0	1	0
Risk factor	Blood pressure	Pulse pressure	seq.2773.50	IL10	lm	0.144746	0.259866	0.577548	1	0	1	0
Risk factor	Blood pressure	Pulse pressure	seq.2774.10	IL16	lm	1.27921	0.270079	2.23113734625439e-06	0.0162605	1	0.406513	0
Risk factor	Blood pressure	Pulse pressure	seq.2775.54	IL17F	lm	0.281961	0.266449	0.290004	1	0	1	0
Risk factor	Blood pressure	Pulse pressure	seq.2778.10	IL22	lm	-0.117954	0.256257	0.645324	1	0	1	0
Risk factor	Blood pressure	Pulse pressure	seq.2780.35	LTF	lm	-0.164188	0.259737	0.527329	1	0	1	0
Risk factor	Blood pressure	Pulse pressure	seq.2781.63	CCL4L1	lm	0.285804	0.248291	0.249749	1	0	1	0
Risk factor	Blood pressure	Pulse pressure	seq.2783.18	CCL3L1	lm	-0.287201	0.275641	0.297487	1	0	1	0
Risk factor	Blood pressure	Pulse pressure	seq.2785.15	CCL8	lm	0.190844	0.25889	0.461056	1	0	1	0
Risk factor	Blood pressure	Pulse pressure	seq.2788.55	MMP3	lm	0.699526	0.287231	0.0149073	1	0	1	0
Risk factor	Blood pressure	Pulse pressure	seq.2789.26	MMP7	lm	1.1121	0.270505	3.9951788249117e-05	0.291169	0	1	0
Risk factor	Blood pressure	Pulse pressure	seq.2790.54	PPBP	lm	-0.34705	0.253189	0.170521	1	0	1	0
Risk factor	Blood pressure	Pulse pressure	seq.2794.60	SOD1	lm	0.564536	0.262047	0.0312588	1	0	1	0
Risk factor	Blood pressure	Pulse pressure	seq.2796.62	FGA|FGB|FGG	lm	0.125818	0.258453	0.626413	1	0	1	0
Risk factor	Blood pressure	Pulse pressure	seq.2797.56	APOB	lm	-0.878846	0.256344	0.000611767	1	0	1	0
Risk factor	Blood pressure	Pulse pressure	seq.2805.6	ACE2	lm	-0.130376	0.264193	0.621688	1	0	1	0
Risk factor	Blood pressure	Pulse pressure	seq.2806.49	ACVR1B	lm	0.430088	0.259848	0.0979521	1	0	1	0
Risk factor	Blood pressure	Pulse pressure	seq.2809.25	ADAMTS4	lm	0.336021	0.270734	0.214606	1	0	1	0
Risk factor	Blood pressure	Pulse pressure	seq.2811.27	ANGPT1	lm	-0.0753175	0.251793	0.764856	1	0	1	0
Risk factor	Blood pressure	Pulse pressure	seq.2813.11	AGRP	lm	-0.235144	0.262766	0.370892	1	0	1	0
Risk factor	Blood pressure	Pulse pressure	seq.2816.50	BCAM	lm	0.710655	0.260747	0.00644219	1	0	1	0
Risk factor	Blood pressure	Pulse pressure	seq.2819.23	CDH5	lm	-0.0850434	0.253371	0.73715	1	0	1	0
Risk factor	Blood pressure	Pulse pressure	seq.2822.56	ADGRE5	lm	-0.273214	0.251886	0.278116	1	0	1	0
Risk factor	Blood pressure	Pulse pressure	seq.2823.7	COMMD7	lm	0.284739	0.293218	0.331552	1	0	1	0
Risk factor	Blood pressure	Pulse pressure	seq.2826.53	EDA	lm	-0.125369	0.273173	0.646297	1	0	1	0
Risk factor	Blood pressure	Pulse pressure	seq.2827.23	CX3CL1	lm	0.326921	0.29512	0.268017	1	0	1	0
Risk factor	Blood pressure	Pulse pressure	seq.2828.82	SPINT1	lm	0.0596023	0.262462	0.820363	1	0	1	0
Risk factor	Blood pressure	Pulse pressure	seq.2829.19	IL27|EBI3	lm	0.595992	0.261609	0.0227551	1	0	1	0
Risk factor	Blood pressure	Pulse pressure	seq.2831.29	KLK11	lm	-0.29774	0.27305	0.275576	1	0	1	0
Risk factor	Blood pressure	Pulse pressure	seq.2833.20	KLK4	lm	-0.384581	0.246689	0.119063	1	0	1	0
Risk factor	Blood pressure	Pulse pressure	seq.2834.54	KLK8	lm	-0.237341	0.276545	0.390801	1	0	1	0
Risk factor	Blood pressure	Pulse pressure	seq.2835.1	XRCC6	lm	-0.0691327	0.254069	0.785554	1	0	1	0
Risk factor	Blood pressure	Pulse pressure	seq.2836.68	LCN2	lm	-0.186241	0.264968	0.482161	1	0	1	0
Risk factor	Blood pressure	Pulse pressure	seq.2837.3	MET	lm	0.188554	0.249813	0.450414	1	0	1	0
Risk factor	Blood pressure	Pulse pressure	seq.2838.53	MMP17	lm	0.468686	0.267257	0.0795411	1	0	1	0
Risk factor	Blood pressure	Pulse pressure	seq.2839.2	TNFSF4	lm	-0.170883	0.25664	0.505537	1	0	1	0
Risk factor	Blood pressure	Pulse pressure	seq.2841.13	FRZB	lm	-0.425446	0.263306	0.106199	1	0	1	0
Risk factor	Blood pressure	Pulse pressure	seq.2843.13	SPINT2	lm	-0.196939	0.254066	0.438285	1	0	1	0
Risk factor	Blood pressure	Pulse pressure	seq.2844.53	TIE1	lm	-0.860563	0.249623	0.000570253	1	0	1	0
Risk factor	Blood pressure	Pulse pressure	seq.2846.24	RPS27A	lm	0.32825	0.257404	0.202282	1	0	1	0
Risk factor	Blood pressure	Pulse pressure	seq.2848.2	WIF1	lm	0.0590313	0.27288	0.828741	1	0	1	0
Risk factor	Blood pressure	Pulse pressure	seq.2849.49	AIF1	lm	-0.236167	0.294452	0.422555	1	0	1	0
Risk factor	Blood pressure	Pulse pressure	seq.2851.63	C5	lm	-0.219829	0.24224	0.364191	1	0	1	0
Risk factor	Blood pressure	Pulse pressure	seq.2853.68	CHEK1	lm	-0.0159164	0.285121	0.955485	1	0	1	0
Risk factor	Blood pressure	Pulse pressure	seq.2855.49	MAPK3	lm	1.12958	0.26273	1.7430068395334e-05	0.12703	0	1	0
Risk factor	Blood pressure	Pulse pressure	seq.2857.70	NR3C1	lm	0.606842	0.245168	0.0133467	1	0	1	0
Risk factor	Blood pressure	Pulse pressure	seq.2858.29	HAT1	lm	0.127146	0.248407	0.608781	1	0	1	0
Risk factor	Blood pressure	Pulse pressure	seq.2859.69	HDAC8	lm	-0.166187	0.273014	0.54274	1	0	1	0
Risk factor	Blood pressure	Pulse pressure	seq.2860.19	KPNA2	lm	0.0262933	0.249822	0.916183	1	0	1	0
Risk factor	Blood pressure	Pulse pressure	seq.2864.2	MAP2K1	lm	0.473708	0.273091	0.0828663	1	0	1	0
Risk factor	Blood pressure	Pulse pressure	seq.2867.52	AKT1	lm	1.00434	0.247823	5.13622608552954e-05	0.374328	0	1	0
Risk factor	Blood pressure	Pulse pressure	seq.2869.68	PRKCD	lm	0.117237	0.260888	0.653179	1	0	1	0
Risk factor	Blood pressure	Pulse pressure	seq.2870.29	RAC1	lm	-0.136972	0.241497	0.570617	1	0	1	0
Risk factor	Blood pressure	Pulse pressure	seq.2871.73	RAD51	lm	-0.252679	0.265251	0.340834	1	0	1	0
Risk factor	Blood pressure	Pulse pressure	seq.2875.15	TBP	lm	0.274947	0.263678	0.297118	1	0	1	0
Risk factor	Blood pressure	Pulse pressure	seq.2876.74	TOP1	lm	0.155234	0.252923	0.5394	1	0	1	0
Risk factor	Blood pressure	Pulse pressure	seq.2877.3	UBE2I	lm	-0.0137017	0.265754	0.958883	1	0	1	0
Risk factor	Blood pressure	Pulse pressure	seq.2878.66	YES1	lm	0.73163	0.290449	0.0117991	1	0	1	0
Risk factor	Blood pressure	Pulse pressure	seq.2879.9	SERPINA3	lm	-0.0334113	0.266609	0.900275	1	0	1	0
Risk factor	Blood pressure	Pulse pressure	seq.2888.49	C7	lm	0.669062	0.252772	0.008147	1	0	1	0
Risk factor	Blood pressure	Pulse pressure	seq.2889.37	CTF1	lm	0.541898	0.294807	0.0660965	1	0	1	0
Risk factor	Blood pressure	Pulse pressure	seq.2890.59	CCL28	lm	0.0744878	0.247522	0.763476	1	0	1	0
Risk factor	Blood pressure	Pulse pressure	seq.2891.1	CD22	lm	-0.0334976	0.293297	0.909075	1	0	1	0
Risk factor	Blood pressure	Pulse pressure	seq.2900.53	CCL14	lm	-0.334304	0.2837	0.238701	1	0	1	0
Risk factor	Blood pressure	Pulse pressure	seq.2906.55	IL4	lm	0.0937046	0.2684	0.727011	1	0	1	0
Risk factor	Blood pressure	Pulse pressure	seq.2911.27	MDK	lm	-0.651533	0.289042	0.0242294	1	0	1	0
Risk factor	Blood pressure	Pulse pressure	seq.2913.1	CCL23	lm	-0.40135	0.262382	0.126165	1	0	1	0
Risk factor	Blood pressure	Pulse pressure	seq.2915.6	PCNA	lm	0.027259	0.259408	0.916315	1	0	1	0
Risk factor	Blood pressure	Pulse pressure	seq.2917.3	TNFSF11	lm	-0.113444	0.268194	0.672318	1	0	1	0
Risk factor	Blood pressure	Pulse pressure	seq.2925.9	SERPINE1	lm	-0.296579	0.25183	0.238972	1	0	1	0
Risk factor	Blood pressure	Pulse pressure	seq.2937.10	APOE	lm	-0.199075	0.249889	0.425687	1	0	1	0
Risk factor	Blood pressure	Pulse pressure	seq.2938.55	APOE	lm	-0.209483	0.250377	0.402815	1	0	1	0
Risk factor	Blood pressure	Pulse pressure	seq.2939.10	ARTN	lm	0.188384	0.257095	0.463748	1	0	1	0
Risk factor	Blood pressure	Pulse pressure	seq.2942.50	CYCS	lm	0.182671	0.248112	0.461613	1	0	1	0
Risk factor	Blood pressure	Pulse pressure	seq.2943.5	CYP3A4	lm	-0.460762	0.263161	0.0800246	1	0	1	0
Risk factor	Blood pressure	Pulse pressure	seq.2944.66	NBL1	lm	0.148236	0.315747	0.638748	1	0	1	0
Risk factor	Blood pressure	Pulse pressure	seq.2946.52	CFD	lm	0.307191	0.3078	0.318313	1	0	1	0
Risk factor	Blood pressure	Pulse pressure	seq.2948.58	GHR	lm	0.23012	0.259802	0.375792	1	0	1	0
Risk factor	Blood pressure	Pulse pressure	seq.2949.6	PLA2G10	lm	0.103776	0.284359	0.715167	1	0	1	0
Risk factor	Blood pressure	Pulse pressure	seq.2950.57	IGFBP4	lm	-0.373904	0.287053	0.192781	1	0	1	0
Risk factor	Blood pressure	Pulse pressure	seq.2952.75	IGF1	lm	-0.327238	0.263613	0.214528	1	0	1	0
Risk factor	Blood pressure	Pulse pressure	seq.2953.31	CGA|LHB	lm	0.359424	0.32518	0.269076	1	0	1	0
Risk factor	Blood pressure	Pulse pressure	seq.2954.56	MMP8	lm	0.262343	0.24555	0.285394	1	0	1	0
Risk factor	Blood pressure	Pulse pressure	seq.2960.66	CFP	lm	-0.0781502	0.250896	0.755445	1	0	1	0
Risk factor	Blood pressure	Pulse pressure	seq.2961.1	PROC	lm	0.728917	0.252615	0.00392369	1	0	1	0
Risk factor	Blood pressure	Pulse pressure	seq.2962.50	PTHLH	lm	0.298194	0.257782	0.247418	1	0	1	0
Risk factor	Blood pressure	Pulse pressure	seq.2966.65	CLEC11A	lm	0.243552	0.251622	0.333125	1	0	1	0
Risk factor	Blood pressure	Pulse pressure	seq.2967.8	VCAM1	lm	0.298388	0.26446	0.259249	1	0	1	0
Risk factor	Blood pressure	Pulse pressure	seq.2968.61	TNFSF15	lm	0.30765	0.271578	0.257339	1	0	1	0
Risk factor	Blood pressure	Pulse pressure	seq.2969.11	ACVRL1	lm	0.115957	0.267684	0.664897	1	0	1	0
Risk factor	Blood pressure	Pulse pressure	seq.2970.60	AREG	lm	-0.130447	0.252834	0.605918	1	0	1	0
Risk factor	Blood pressure	Pulse pressure	seq.2972.57	BMP7	lm	0.338661	0.25643	0.186666	1	0	1	0
Risk factor	Blood pressure	Pulse pressure	seq.2973.15	CD36	lm	0.977385	0.256845	0.000143181	1	0	1	0
Risk factor	Blood pressure	Pulse pressure	seq.2974.61	CNTN1	lm	0.935883	0.251479	0.00020006	1	0	1	0
Risk factor	Blood pressure	Pulse pressure	seq.2975.19	CCN2	lm	-0.143986	0.255642	0.573299	1	0	1	0
Risk factor	Blood pressure	Pulse pressure	seq.2976.58	DSG1	lm	-0.119929	0.274061	0.661693	1	0	1	0
Risk factor	Blood pressure	Pulse pressure	seq.2977.7	EDAR	lm	-0.0691776	0.247658	0.780004	1	0	1	0
Risk factor	Blood pressure	Pulse pressure	seq.2979.8	CXCL5	lm	0.113356	0.272134	0.67703	1	0	1	0
Risk factor	Blood pressure	Pulse pressure	seq.2981.9	ESAM	lm	0.139012	0.261479	0.595	1	0	1	0
Risk factor	Blood pressure	Pulse pressure	seq.2982.82	LGALS4	lm	0.697957	0.260119	0.00731419	1	0	1	0
Risk factor	Blood pressure	Pulse pressure	seq.2985.35	CXCL1	lm	0.762722	0.249089	0.00220921	1	0	1	0
Risk factor	Blood pressure	Pulse pressure	seq.2986.49	CXCL3	lm	0.486806	0.244826	0.0468212	1	0	1	0
Risk factor	Blood pressure	Pulse pressure	seq.2987.37	H1-2	lm	0.55621	0.259783	0.0323145	1	0	1	0
Risk factor	Blood pressure	Pulse pressure	seq.2989.17	IFNG	lm	0.0464086	0.264595	0.860776	1	0	1	0
Risk factor	Blood pressure	Pulse pressure	seq.2991.9	IL1R1	lm	0.430443	0.264685	0.103956	1	0	1	0
Risk factor	Blood pressure	Pulse pressure	seq.2992.59	IL17RA	lm	0.275912	0.246474	0.263004	1	0	1	0
Risk factor	Blood pressure	Pulse pressure	seq.2993.1	IL18RAP	lm	0.219176	0.275806	0.426838	1	0	1	0
Risk factor	Blood pressure	Pulse pressure	seq.2994.71	IL1RL2	lm	-0.17843	0.265761	0.501999	1	0	1	0
Risk factor	Blood pressure	Pulse pressure	seq.2997.8	JAM2	lm	0.335619	0.320916	0.295694	1	0	1	0
Risk factor	Blood pressure	Pulse pressure	seq.2998.53	JAM3	lm	0.0701385	0.263258	0.789922	1	0	1	0
Risk factor	Blood pressure	Pulse pressure	seq.2999.6	LSAMP	lm	0.0668014	0.270111	0.804677	1	0	1	0
Risk factor	Blood pressure	Pulse pressure	seq.3000.66	MBL2	lm	-0.28067	0.246103	0.254148	1	0	1	0
Risk factor	Blood pressure	Pulse pressure	seq.3003.29	NCR3	lm	0.143877	0.260812	0.581211	1	0	1	0
Risk factor	Blood pressure	Pulse pressure	seq.3004.67	PDCD1LG2	lm	0.523231	0.268196	0.0511182	1	0	1	0
Risk factor	Blood pressure	Pulse pressure	seq.3005.5	PTPN1	lm	-0.167157	0.265365	0.528778	1	0	1	0
Risk factor	Blood pressure	Pulse pressure	seq.3007.7	SIGLEC9	lm	0.048966	0.248783	0.843974	1	0	1	0
Risk factor	Blood pressure	Pulse pressure	seq.3009.3	TGFBR3	lm	0.186651	0.265232	0.481632	1	0	1	0
Risk factor	Blood pressure	Pulse pressure	seq.3010.53	TSLP	lm	0.142962	0.276449	0.605083	1	0	1	0
Risk factor	Blood pressure	Pulse pressure	seq.3022.4	CTLA4	lm	0.046696	0.243821	0.848127	1	0	1	0
Risk factor	Blood pressure	Pulse pressure	seq.3024.18	SERPINF2	lm	-0.851057	0.289702	0.00332066	1	0	1	0
Risk factor	Blood pressure	Pulse pressure	seq.3025.50	FGF2	lm	-0.244594	0.244514	0.317196	1	0	1	0
Risk factor	Blood pressure	Pulse pressure	seq.3026.5	CAST	lm	-0.163838	0.250265	0.512717	1	0	1	0
Risk factor	Blood pressure	Pulse pressure	seq.3028.36	CCL23	lm	-0.260554	0.267146	0.329442	1	0	1	0
Risk factor	Blood pressure	Pulse pressure	seq.3029.52	CD209	lm	0.350814	0.246924	0.15545	1	0	1	0
Risk factor	Blood pressure	Pulse pressure	seq.3030.3	CLEC4M	lm	-0.515172	0.277731	0.0636603	1	0	1	0
Risk factor	Blood pressure	Pulse pressure	seq.3032.11	CGA|FSHB	lm	0.472886	0.394911	0.231185	1	0	1	0
Risk factor	Blood pressure	Pulse pressure	seq.3033.57	LGALS2	lm	-0.388809	0.243802	0.110821	1	0	1	0
Risk factor	Blood pressure	Pulse pressure	seq.3034.1	GFAP	lm	-0.3882	0.245425	0.113767	1	0	1	0
Risk factor	Blood pressure	Pulse pressure	seq.3035.80	IL19	lm	0.139184	0.248163	0.574918	1	0	1	0
Risk factor	Blood pressure	Pulse pressure	seq.3037.62	IL1B	lm	0.099783	0.250756	0.690699	1	0	1	0
Risk factor	Blood pressure	Pulse pressure	seq.3038.9	CXCL11	lm	0.400738	0.246485	0.104049	1	0	1	0
Risk factor	Blood pressure	Pulse pressure	seq.3040.59	CCL3	lm	-0.398697	0.248882	0.109225	1	0	1	0
Risk factor	Blood pressure	Pulse pressure	seq.3041.55	MRC2	lm	1.14659	0.245731	3.14581077189438e-06	0.0229267	1	0.573167	0
Risk factor	Blood pressure	Pulse pressure	seq.3042.7	MB	lm	0.758469	0.306194	0.0132766	1	0	1	0
Risk factor	Blood pressure	Pulse pressure	seq.3043.49	SPARC	lm	0.0970383	0.255372	0.703969	1	0	1	0
Risk factor	Blood pressure	Pulse pressure	seq.3044.3	CCL18	lm	-0.748061	0.250577	0.00284533	1	0	1	0
Risk factor	Blood pressure	Pulse pressure	seq.3045.72	PTN	lm	-0.410417	0.329304	0.212702	1	0	1	0
Risk factor	Blood pressure	Pulse pressure	seq.3046.31	RETN	lm	-0.20484	0.277474	0.460405	1	0	1	0
Risk factor	Blood pressure	Pulse pressure	seq.3049.61	PRSS1	lm	-1.02904	0.279527	0.000234278	1	0	1	0
Risk factor	Blood pressure	Pulse pressure	seq.3050.7	VWF	lm	0.207061	0.253771	0.414573	1	0	1	0
Risk factor	Blood pressure	Pulse pressure	seq.3052.8	FASLG	lm	-0.213512	0.243644	0.380891	1	0	1	0
Risk factor	Blood pressure	Pulse pressure	seq.3053.49	FLT3LG	lm	0.094437	0.285259	0.740615	1	0	1	0
Risk factor	Blood pressure	Pulse pressure	seq.3054.3	HP	lm	-0.101058	0.247149	0.682633	1	0	1	0
Risk factor	Blood pressure	Pulse pressure	seq.3055.54	IL4R	lm	-0.107948	0.248108	0.663519	1	0	1	0
Risk factor	Blood pressure	Pulse pressure	seq.3056.11	KLRK1	lm	-0.177079	0.245666	0.471056	1	0	1	0
Risk factor	Blood pressure	Pulse pressure	seq.3057.55	CCN4	lm	0.0807949	0.258784	0.754893	1	0	1	0
Risk factor	Blood pressure	Pulse pressure	seq.3059.50	TNFSF13B	lm	0.138284	0.252118	0.583378	1	0	1	0
Risk factor	Blood pressure	Pulse pressure	seq.3060.43	C9	lm	-0.116361	0.24802	0.638974	1	0	1	0
Risk factor	Blood pressure	Pulse pressure	seq.3061.61	CTSB	lm	-0.267606	0.246041	0.2768	1	0	1	0
Risk factor	Blood pressure	Pulse pressure	seq.3065.65	FGF5	lm	0.107095	0.263256	0.684165	1	0	1	0
Risk factor	Blood pressure	Pulse pressure	seq.3066.12	LGALS3	lm	0.00720093	0.271417	0.978835	1	0	1	0
Risk factor	Blood pressure	Pulse pressure	seq.3067.67	GDF9	lm	0.0488403	0.260433	0.851249	1	0	1	0
Risk factor	Blood pressure	Pulse pressure	seq.3069.52	IGHM	lm	0.0728789	0.254838	0.774904	1	0	1	0
Risk factor	Blood pressure	Pulse pressure	seq.3070.1	IL2	lm	0.661272	0.250565	0.00833605	1	0	1	0
Risk factor	Blood pressure	Pulse pressure	seq.3072.4	IL13	lm	-0.510734	0.267163	0.0559691	1	0	1	0
Risk factor	Blood pressure	Pulse pressure	seq.3073.51	IL18BP	lm	0.103267	0.2775	0.709807	1	0	1	0
Risk factor	Blood pressure	Pulse pressure	seq.3074.6	LBP	lm	0.118915	0.249999	0.634334	1	0	1	0
Risk factor	Blood pressure	Pulse pressure	seq.3077.66	F10	lm	0.78693	0.259017	0.00239194	1	0	1	0
Risk factor	Blood pressure	Pulse pressure	seq.3078.1	PGF	lm	-0.0798616	0.27683	0.772986	1	0	1	0
Risk factor	Blood pressure	Pulse pressure	seq.3079.62	RARRES2	lm	-0.123828	0.279348	0.657585	1	0	1	0
Risk factor	Blood pressure	Pulse pressure	seq.3081.70	ULBP1	lm	0.0793431	0.243194	0.744245	1	0	1	0
Risk factor	Blood pressure	Pulse pressure	seq.3082.9	ULBP2	lm	-0.14407	0.245267	0.55696	1	0	1	0
Risk factor	Blood pressure	Pulse pressure	seq.3083.71	EDA2R	lm	-0.197609	0.257885	0.44355	1	0	1	0
Risk factor	Blood pressure	Pulse pressure	seq.3091.70	AURKA	lm	-0.428412	0.258685	0.0977574	1	0	1	0
Risk factor	Blood pressure	Pulse pressure	seq.3115.64	MAPK1	lm	0.271423	0.24414	0.266295	1	0	1	0
Risk factor	Blood pressure	Pulse pressure	seq.3122.6	DIABLO	lm	0.250254	0.285157	0.3802	1	0	1	0
Risk factor	Blood pressure	Pulse pressure	seq.3132.1	VEGFC	lm	-0.111234	0.252527	0.659603	1	0	1	0
Risk factor	Blood pressure	Pulse pressure	seq.3143.3	CD4	lm	0.59691	0.274782	0.0298771	1	0	1	0
Risk factor	Blood pressure	Pulse pressure	seq.3148.49	CXCL2	lm	0.581943	0.248632	0.0192906	1	0	1	0
Risk factor	Blood pressure	Pulse pressure	seq.3151.6	IL2RA	lm	0.136946	0.25008	0.583984	1	0	1	0
Risk factor	Blood pressure	Pulse pressure	seq.3152.57	TNFRSF1B	lm	-0.0279925	0.279757	0.9203	1	0	1	0
Risk factor	Blood pressure	Pulse pressure	seq.3166.92	CD33	lm	-0.189181	0.251769	0.45244	1	0	1	0
Risk factor	Blood pressure	Pulse pressure	seq.3168.8	ADAMTS5	lm	-0.0277799	0.264033	0.91621	1	0	1	0
Risk factor	Blood pressure	Pulse pressure	seq.3169.70	IDUA	lm	0.496231	0.24805	0.0454938	1	0	1	0
Risk factor	Blood pressure	Pulse pressure	seq.3170.6	METAP2	lm	1.15583	0.258299	7.80806720212452e-06	0.0569052	0	1	0
Risk factor	Blood pressure	Pulse pressure	seq.3171.57	APP	lm	0.047253	0.246593	0.848044	1	0	1	0
Risk factor	Blood pressure	Pulse pressure	seq.3172.28	ARSB	lm	0.0814088	0.258853	0.753155	1	0	1	0
Risk factor	Blood pressure	Pulse pressure	seq.3173.49	NAAA	lm	0.18278	0.249731	0.464256	1	0	1	0
Risk factor	Blood pressure	Pulse pressure	seq.3174.2	ADAMTS1	lm	0.452912	0.248703	0.0686481	1	0	1	0
Risk factor	Blood pressure	Pulse pressure	seq.3175.51	ADAMTS13	lm	-0.0701064	0.249085	0.778372	1	0	1	0
Risk factor	Blood pressure	Pulse pressure	seq.3177.49	CA4	lm	-0.523654	0.256719	0.0414197	1	0	1	0
Risk factor	Blood pressure	Pulse pressure	seq.3178.5	CTSC	lm	-0.364528	0.291605	0.211326	1	0	1	0
Risk factor	Blood pressure	Pulse pressure	seq.3179.51	CTSA	lm	0.135375	0.248893	0.586526	1	0	1	0
Risk factor	Blood pressure	Pulse pressure	seq.3181.50	CTSS	lm	0.585676	0.254793	0.0215641	1	0	1	0
Risk factor	Blood pressure	Pulse pressure	seq.3182.38	ENTPD1	lm	0.24651	0.287346	0.390993	1	0	1	0
Risk factor	Blood pressure	Pulse pressure	seq.3184.25	F7	lm	0.689279	0.251366	0.00612435	1	0	1	0
Risk factor	Blood pressure	Pulse pressure	seq.3186.2	C2	lm	-0.477244	0.272281	0.0796999	1	0	1	0
Risk factor	Blood pressure	Pulse pressure	seq.3187.52	CRISP3	lm	0.279873	0.24762	0.258421	1	0	1	0
Risk factor	Blood pressure	Pulse pressure	seq.3189.61	TMPRSS15	lm	0.565488	0.266802	0.0340943	1	0	1	0
Risk factor	Blood pressure	Pulse pressure	seq.3191.50	WFIKKN1	lm	-0.00106047	0.250717	0.996625	1	0	1	0
Risk factor	Blood pressure	Pulse pressure	seq.3192.3	CNDP2	lm	0.0172597	0.264443	0.947963	1	0	1	0
Risk factor	Blood pressure	Pulse pressure	seq.3194.36	GP6	lm	0.148007	0.246866	0.548835	1	0	1	0
Risk factor	Blood pressure	Pulse pressure	seq.3195.50	GNLY	lm	0.201975	0.248635	0.416636	1	0	1	0
Risk factor	Blood pressure	Pulse pressure	seq.3196.6	HAPLN1	lm	0.963397	0.248866	0.000109615	0.798876	0	1	0
Risk factor	Blood pressure	Pulse pressure	seq.3197.70	IDE	lm	0.425519	0.262978	0.105705	1	0	1	0
Risk factor	Blood pressure	Pulse pressure	seq.3198.4	IDS	lm	0.265867	0.257794	0.30244	1	0	1	0
Risk factor	Blood pressure	Pulse pressure	seq.3199.54	KLK12	lm	-0.220793	0.249394	0.376025	1	0	1	0
Risk factor	Blood pressure	Pulse pressure	seq.3200.49	KLK13	lm	-0.31408	0.292489	0.282954	1	0	1	0
Risk factor	Blood pressure	Pulse pressure	seq.3201.49	KLK5	lm	0.553253	0.247478	0.0254214	1	0	1	0
Risk factor	Blood pressure	Pulse pressure	seq.3202.28	KREMEN2	lm	0.135669	0.276152	0.623246	1	0	1	0
Risk factor	Blood pressure	Pulse pressure	seq.3204.2	LTA4H	lm	-0.0695017	0.239601	0.771772	1	0	1	0
Risk factor	Blood pressure	Pulse pressure	seq.3206.4	LYVE1	lm	0.498303	0.254781	0.05054	1	0	1	0
Risk factor	Blood pressure	Pulse pressure	seq.3208.2	MATN3	lm	0.159764	0.27347	0.559103	1	0	1	0
Risk factor	Blood pressure	Pulse pressure	seq.3209.69	MEPE	lm	0.464614	0.250571	0.0637625	1	0	1	0
Risk factor	Blood pressure	Pulse pressure	seq.3210.1	METAP1	lm	0.100991	0.249278	0.685394	1	0	1	0
Risk factor	Blood pressure	Pulse pressure	seq.3212.30	ASAH2	lm	-0.132802	0.248708	0.593386	1	0	1	0
Risk factor	Blood pressure	Pulse pressure	seq.3213.65	NID1	lm	0.0970142	0.25592	0.704643	1	0	1	0
Risk factor	Blood pressure	Pulse pressure	seq.3214.3	NRP1	lm	1.1577	0.252167	4.51192294621789e-06	0.0328829	1	0.822072	0
Risk factor	Blood pressure	Pulse pressure	seq.3216.2	PIGR	lm	0.567073	0.239544	0.0179535	1	0	1	0
Risk factor	Blood pressure	Pulse pressure	seq.3217.74	SERPINE2	lm	-0.101747	0.254763	0.689628	1	0	1	0
Risk factor	Blood pressure	Pulse pressure	seq.3218.8	FOLH1	lm	-0.275367	0.270497	0.308722	1	0	1	0
Risk factor	Blood pressure	Pulse pressure	seq.3220.40	RET	lm	0.510052	0.258474	0.0485103	1	0	1	0
Risk factor	Blood pressure	Pulse pressure	seq.3221.54	SFRP1	lm	-0.24243	0.256861	0.345305	1	0	1	0
Risk factor	Blood pressure	Pulse pressure	seq.3222.11	SEMA3A	lm	0.132486	0.260692	0.611328	1	0	1	0
Risk factor	Blood pressure	Pulse pressure	seq.3232.28	ACP5	lm	-0.0170233	0.24951	0.945608	1	0	1	0
Risk factor	Blood pressure	Pulse pressure	seq.3234.23	CCDC80	lm	0.713572	0.284583	0.0121906	1	0	1	0
Risk factor	Blood pressure	Pulse pressure	seq.3235.50	WFIKKN2	lm	0.0637419	0.259456	0.805943	1	0	1	0
Risk factor	Blood pressure	Pulse pressure	seq.3236.12	GSK3B	lm	0.20067	0.241348	0.405754	1	0	1	0
Risk factor	Blood pressure	Pulse pressure	seq.3280.49	ACAN	lm	0.0454843	0.252377	0.856984	1	0	1	0
Risk factor	Blood pressure	Pulse pressure	seq.3283.21	TGFBI	lm	-0.0698162	0.254913	0.784185	1	0	1	0
Risk factor	Blood pressure	Pulse pressure	seq.3284.75	BGN	lm	0.422803	0.252379	0.0939397	1	0	1	0
Risk factor	Blood pressure	Pulse pressure	seq.3285.23	C1R	lm	0.150958	0.253724	0.55189	1	0	1	0
Risk factor	Blood pressure	Pulse pressure	seq.3289.19	CA10	lm	-0.172451	0.308132	0.57573	1	0	1	0
Risk factor	Blood pressure	Pulse pressure	seq.3290.50	CD109	lm	0.514489	0.254626	0.0433745	1	0	1	0
Risk factor	Blood pressure	Pulse pressure	seq.3291.30	FCER2	lm	-0.221412	0.262423	0.398862	1	0	1	0
Risk factor	Blood pressure	Pulse pressure	seq.3292.75	CD48	lm	0.0603041	0.274825	0.826326	1	0	1	0
Risk factor	Blood pressure	Pulse pressure	seq.3293.2	CD5L	lm	-0.0845134	0.256602	0.7419	1	0	1	0
Risk factor	Blood pressure	Pulse pressure	seq.3294.55	CFC1	lm	0.0315909	0.253713	0.900913	1	0	1	0
Risk factor	Blood pressure	Pulse pressure	seq.3296.92	CNTN2	lm	0.357827	0.248304	0.14962	1	0	1	0
Risk factor	Blood pressure	Pulse pressure	seq.3298.52	CNTN4	lm	0.536485	0.253415	0.0343037	1	0	1	0
Risk factor	Blood pressure	Pulse pressure	seq.3299.29	CNTN5	lm	0.111774	0.256831	0.663432	1	0	1	0
Risk factor	Blood pressure	Pulse pressure	seq.3302.58	CST7	lm	0.00786108	0.250402	0.974957	1	0	1	0
Risk factor	Blood pressure	Pulse pressure	seq.3303.23	CST6	lm	-0.0207315	0.298809	0.94469	1	0	1	0
Risk factor	Blood pressure	Pulse pressure	seq.3305.6	DLL4	lm	-0.0393072	0.273771	0.88584	1	0	1	0
Risk factor	Blood pressure	Pulse pressure	seq.3309.2	FCGR2A	lm	-0.168255	0.245421	0.493008	1	0	1	0
Risk factor	Blood pressure	Pulse pressure	seq.3310.62	FCGR2B	lm	0.065603	0.249053	0.792245	1	0	1	0
Risk factor	Blood pressure	Pulse pressure	seq.3311.27	FCGR3B	lm	0.0202908	0.249318	0.935138	1	0	1	0
Risk factor	Blood pressure	Pulse pressure	seq.3312.64	FCGR1A	lm	0.293187	0.243264	0.228171	1	0	1	0
Risk factor	Blood pressure	Pulse pressure	seq.3313.21	FCN2	lm	0.0254717	0.251902	0.919461	1	0	1	0
Risk factor	Blood pressure	Pulse pressure	seq.3314.74	GFRA1	lm	-0.0294165	0.25228	0.907179	1	0	1	0
Risk factor	Blood pressure	Pulse pressure	seq.3315.15	GPC2	lm	0.315081	0.251113	0.209628	1	0	1	0
Risk factor	Blood pressure	Pulse pressure	seq.3316.58	SERPIND1	lm	-0.235072	0.25676	0.359953	1	0	1	0
Risk factor	Blood pressure	Pulse pressure	seq.3317.33	HTRA2	lm	0.146908	0.261777	0.574689	1	0	1	0
Risk factor	Blood pressure	Pulse pressure	seq.3320.49	IGFBP7	lm	0.286161	0.260389	0.271829	1	0	1	0
Risk factor	Blood pressure	Pulse pressure	seq.3321.2	IL24	lm	0.00952155	0.245001	0.969001	1	0	1	0
Risk factor	Blood pressure	Pulse pressure	seq.3322.52	LRIG3	lm	0.274608	0.256238	0.283907	1	0	1	0
Risk factor	Blood pressure	Pulse pressure	seq.3323.37	LRP8	lm	0.319404	0.248823	0.199317	1	0	1	0
Risk factor	Blood pressure	Pulse pressure	seq.3324.51	LY9	lm	0.595641	0.254117	0.0191166	1	0	1	0
Risk factor	Blood pressure	Pulse pressure	seq.3325.2	MATN2	lm	0.367524	0.27819	0.186516	1	0	1	0
Risk factor	Blood pressure	Pulse pressure	seq.3326.58	CADM1	lm	-0.0151898	0.260587	0.953519	1	0	1	0
Risk factor	Blood pressure	Pulse pressure	seq.3327.27	NTN4	lm	0.599172	0.250308	0.0167118	1	0	1	0
Risk factor	Blood pressure	Pulse pressure	seq.3329.14	PGLYRP1	lm	0.261503	0.242598	0.281116	1	0	1	0
Risk factor	Blood pressure	Pulse pressure	seq.3331.8	RGMB	lm	0.222714	0.291796	0.445347	1	0	1	0
Risk factor	Blood pressure	Pulse pressure	seq.3332.57	HJV	lm	1.30219	0.266769	1.08414288512821e-06	0.00790123	1	0.197531	0
Risk factor	Blood pressure	Pulse pressure	seq.3336.50	TFPI	lm	1.02699	0.250009	4.0535622975617e-05	0.295424	0	1	0
Risk factor	Blood pressure	Pulse pressure	seq.3339.33	THBS2	lm	0.628634	0.256705	0.0143628	1	0	1	0
Risk factor	Blood pressure	Pulse pressure	seq.3340.53	THBS4	lm	0.447204	0.260169	0.0856911	1	0	1	0
Risk factor	Blood pressure	Pulse pressure	seq.3341.33	ABL1	lm	0.110853	0.253819	0.662318	1	0	1	0
Risk factor	Blood pressure	Pulse pressure	seq.3342.76	ABL2	lm	0.0773326	0.244883	0.752171	1	0	1	0
Risk factor	Blood pressure	Pulse pressure	seq.3343.1	ACY1	lm	0.00297374	0.258113	0.990808	1	0	1	0
Risk factor	Blood pressure	Pulse pressure	seq.3344.60	SERPINC1	lm	-0.180752	0.249676	0.469129	1	0	1	0
Risk factor	Blood pressure	Pulse pressure	seq.3346.72	AURKB	lm	-0.223882	0.269422	0.406027	1	0	1	0
Risk factor	Blood pressure	Pulse pressure	seq.3347.9	GRK2	lm	1.42699	0.256475	2.76708535187944e-08	0.000201665	1	0.00504163	1
Risk factor	Blood pressure	Pulse pressure	seq.3348.49	BMP1	lm	0.366428	0.265685	0.167896	1	0	1	0
Risk factor	Blood pressure	Pulse pressure	seq.3350.53	CAMK2A	lm	0.660476	0.275774	0.016655	1	0	1	0
Risk factor	Blood pressure	Pulse pressure	seq.3351.1	CAMK2B	lm	1.02145	0.247468	3.7209811473404e-05	0.271185	0	1	0
Risk factor	Blood pressure	Pulse pressure	seq.3352.80	CA6	lm	0.42015	0.254176	0.0983918	1	0	1	0
Risk factor	Blood pressure	Pulse pressure	seq.3356.50	CA7	lm	0.490377	0.250418	0.0502547	1	0	1	0
Risk factor	Blood pressure	Pulse pressure	seq.3357.67	CDK2|CCNA2	lm	0.454517	0.261305	0.0820204	1	0	1	0
Risk factor	Blood pressure	Pulse pressure	seq.3358.51	CDK5|CDK5R1	lm	-0.31111	0.270389	0.249949	1	0	1	0
Risk factor	Blood pressure	Pulse pressure	seq.3359.11	CDK8|CCNC	lm	-0.197802	0.286401	0.489818	1	0	1	0
Risk factor	Blood pressure	Pulse pressure	seq.3360.50	CHEK2	lm	0.181562	0.24982	0.4674	1	0	1	0
Risk factor	Blood pressure	Pulse pressure	seq.3361.26	CD207	lm	-0.179299	0.274932	0.514328	1	0	1	0
Risk factor	Blood pressure	Pulse pressure	seq.3362.61	CHRDL1	lm	-0.129844	0.31942	0.684392	1	0	1	0
Risk factor	Blood pressure	Pulse pressure	seq.3363.31	CSK	lm	0.528605	0.251867	0.0358857	1	0	1	0
Risk factor	Blood pressure	Pulse pressure	seq.3364.76	CTSV	lm	0.059935	0.257218	0.815761	1	0	1	0
Risk factor	Blood pressure	Pulse pressure	seq.3365.7	DKK4	lm	-0.458203	0.253665	0.0709231	1	0	1	0
Risk factor	Blood pressure	Pulse pressure	seq.3366.51	ECM1	lm	-0.201716	0.266921	0.449854	1	0	1	0
Risk factor	Blood pressure	Pulse pressure	seq.3367.8	FETUB	lm	0.296852	0.260036	0.253679	1	0	1	0
Risk factor	Blood pressure	Pulse pressure	seq.3373.5	GZMH	lm	0.434019	0.256464	0.0906438	1	0	1	0
Risk factor	Blood pressure	Pulse pressure	seq.3374.49	HCK	lm	0.727289	0.252554	0.00399582	1	0	1	0
Risk factor	Blood pressure	Pulse pressure	seq.3376.49	IL17RD	lm	0.0720636	0.253314	0.776051	1	0	1	0
Risk factor	Blood pressure	Pulse pressure	seq.3378.49	KLK7	lm	-0.508001	0.252035	0.0438923	1	0	1	0
Risk factor	Blood pressure	Pulse pressure	seq.3379.29	PRKCI	lm	0.247008	0.256896	0.336339	1	0	1	0
Risk factor	Blood pressure	Pulse pressure	seq.3381.24	LYN	lm	0.0267314	0.244587	0.912975	1	0	1	0
Risk factor	Blood pressure	Pulse pressure	seq.3387.1	PAK3	lm	0.0513769	0.299988	0.864023	1	0	1	0
Risk factor	Blood pressure	Pulse pressure	seq.3388.58	PAK5	lm	-0.469614	0.291833	0.107634	1	0	1	0
Risk factor	Blood pressure	Pulse pressure	seq.3389.7	SERPINA5	lm	-0.0562761	0.259856	0.828554	1	0	1	0
Risk factor	Blood pressure	Pulse pressure	seq.3390.72	PIK3CA|PIK3R1	lm	1.00305	0.252607	7.25788688926011e-05	0.528955	0	1	0
Risk factor	Blood pressure	Pulse pressure	seq.3391.10	PIK3CG	lm	-0.622132	0.278043	0.0252925	1	0	1	0
Risk factor	Blood pressure	Pulse pressure	seq.3392.68	AKT3	lm	1.03927	0.271194	0.000128453	0.936164	0	1	0
Risk factor	Blood pressure	Pulse pressure	seq.3394.81	PLK1	lm	0.102544	0.244388	0.674798	1	0	1	0
Risk factor	Blood pressure	Pulse pressure	seq.3396.54	REN	lm	-0.97908	0.266735	0.000244333	1	0	1	0
Risk factor	Blood pressure	Pulse pressure	seq.3397.7	PTPN11	lm	1.11464	0.267055	3.04284484975018e-05	0.221763	0	1	0
Risk factor	Blood pressure	Pulse pressure	seq.3399.31	STAB2	lm	-0.116559	0.269891	0.665851	1	0	1	0
Risk factor	Blood pressure	Pulse pressure	seq.3400.49	TBK1	lm	0.655861	0.245219	0.00750465	1	0	1	0
Risk factor	Blood pressure	Pulse pressure	seq.3401.8	PTPN2	lm	0.150357	0.277575	0.58806	1	0	1	0
Risk factor	Blood pressure	Pulse pressure	seq.3403.1	TPSB2	lm	0.166461	0.249978	0.5055	1	0	1	0
Risk factor	Blood pressure	Pulse pressure	seq.3404.51	TPSG1	lm	0.279397	0.245064	0.254297	1	0	1	0
Risk factor	Blood pressure	Pulse pressure	seq.3405.6	UFC1	lm	0.0438698	0.286306	0.878225	1	0	1	0
Risk factor	Blood pressure	Pulse pressure	seq.3412.7	BCL2	lm	0.796535	0.277149	0.00406873	1	0	1	0
Risk factor	Blood pressure	Pulse pressure	seq.3413.50	BCL2A1	lm	-0.278649	0.260909	0.285572	1	0	1	0
Risk factor	Blood pressure	Pulse pressure	seq.3414.40	BMX	lm	-0.297126	0.265398	0.262957	1	0	1	0
Risk factor	Blood pressure	Pulse pressure	seq.3415.61	IBSP	lm	-0.696014	0.251545	0.00567768	1	0	1	0
Risk factor	Blood pressure	Pulse pressure	seq.3416.2	BTK	lm	-0.153889	0.245456	0.530716	1	0	1	0
Risk factor	Blood pressure	Pulse pressure	seq.3418.12	CAMK1D	lm	-0.185624	0.262175	0.478967	1	0	1	0
Risk factor	Blood pressure	Pulse pressure	seq.3419.49	CAMK2D	lm	0.136986	0.301865	0.649991	1	0	1	0
Risk factor	Blood pressure	Pulse pressure	seq.3420.21	CA13	lm	-0.106106	0.250426	0.671799	1	0	1	0
Risk factor	Blood pressure	Pulse pressure	seq.3421.54	TNFSF8	lm	0.24168	0.258828	0.350477	1	0	1	0
Risk factor	Blood pressure	Pulse pressure	seq.3422.4	CDK1|CCNB1	lm	0.209359	0.297944	0.482287	1	0	1	0
Risk factor	Blood pressure	Pulse pressure	seq.3423.59	CMA1	lm	-0.0842765	0.270966	0.755796	1	0	1	0
Risk factor	Blood pressure	Pulse pressure	seq.3427.63	CSNK2A1	lm	0.263084	0.290612	0.365361	1	0	1	0
Risk factor	Blood pressure	Pulse pressure	seq.3431.54	EPHA1	lm	0.546231	0.266316	0.0403091	1	0	1	0
Risk factor	Blood pressure	Pulse pressure	seq.3432.21	EPHA3	lm	0.492128	0.248578	0.0477805	1	0	1	0
Risk factor	Blood pressure	Pulse pressure	seq.3434.34	FN1	lm	0.267363	0.256313	0.296946	1	0	1	0
Risk factor	Blood pressure	Pulse pressure	seq.3435.53	FN1	lm	0.0921663	0.253619	0.716317	1	0	1	0
Risk factor	Blood pressure	Pulse pressure	seq.3437.80	FLT3	lm	-0.0282677	0.275483	0.918275	1	0	1	0
Risk factor	Blood pressure	Pulse pressure	seq.3438.10	FSTL3	lm	1.52014	0.31184	1.12092218898514e-06	0.00816928	1	0.204232	0
Risk factor	Blood pressure	Pulse pressure	seq.3440.7	GZMA	lm	-0.423351	0.253566	0.0950595	1	0	1	0
Risk factor	Blood pressure	Pulse pressure	seq.3441.64	GSK3A	lm	0.95294	0.276878	0.000582427	1	0	1	0
Risk factor	Blood pressure	Pulse pressure	seq.3445.53	IL15RA	lm	0.258572	0.274394	0.346061	1	0	1	0
Risk factor	Blood pressure	Pulse pressure	seq.3446.7	IL18R1	lm	0.301022	0.256897	0.241345	1	0	1	0
Risk factor	Blood pressure	Pulse pressure	seq.3447.64	CXCL8	lm	-0.296091	0.249266	0.234944	1	0	1	0
Risk factor	Blood pressure	Pulse pressure	seq.3448.13	INSR	lm	-0.112189	0.262067	0.6686	1	0	1	0
Risk factor	Blood pressure	Pulse pressure	seq.3449.58	SERPINA4	lm	-0.0635596	0.249718	0.799099	1	0	1	0
Risk factor	Blood pressure	Pulse pressure	seq.3450.4	KLK6	lm	0.0569602	0.321454	0.859362	1	0	1	0
Risk factor	Blood pressure	Pulse pressure	seq.3452.17	LCK	lm	0.107839	0.254733	0.672064	1	0	1	0
Risk factor	Blood pressure	Pulse pressure	seq.3453.87	LYN	lm	0.217638	0.244232	0.37291	1	0	1	0
Risk factor	Blood pressure	Pulse pressure	seq.3457.57	POSTN	lm	1.09803	0.261627	2.74911401136452e-05	0.200355	0	1	0
Risk factor	Blood pressure	Pulse pressure	seq.3459.49	PDGFRB	lm	-0.218886	0.249778	0.380893	1	0	1	0
Risk factor	Blood pressure	Pulse pressure	seq.3461.58	BCAN	lm	0.238258	0.250075	0.340761	1	0	1	0
Risk factor	Blood pressure	Pulse pressure	seq.3466.8	PRKACA	lm	0.217936	0.251893	0.386973	1	0	1	0
Risk factor	Blood pressure	Pulse pressure	seq.3469.74	RPS6KA3	lm	0.818248	0.259758	0.00164149	1	0	1	0
Risk factor	Blood pressure	Pulse pressure	seq.3470.1	SELE	lm	0.28877	0.247569	0.243495	1	0	1	0
Risk factor	Blood pressure	Pulse pressure	seq.3471.49	STK16	lm	0.128463	0.268423	0.632253	1	0	1	0
Risk factor	Blood pressure	Pulse pressure	seq.3472.40	BIRC5	lm	-0.421753	0.280164	0.132286	1	0	1	0
Risk factor	Blood pressure	Pulse pressure	seq.3473.78	MPL	lm	0.0513086	0.2713	0.850005	1	0	1	0
Risk factor	Blood pressure	Pulse pressure	seq.3474.19	THBS1	lm	-0.519662	0.24507	0.0340127	1	0	1	0
Risk factor	Blood pressure	Pulse pressure	seq.3477.63	NTRK1	lm	0.170246	0.252715	0.500552	1	0	1	0
Risk factor	Blood pressure	Pulse pressure	seq.3479.71	PRSS3	lm	0.351793	0.261461	0.178523	1	0	1	0
Risk factor	Blood pressure	Pulse pressure	seq.3480.7	DUSP3	lm	0.321026	0.256388	0.210585	1	0	1	0
Risk factor	Blood pressure	Pulse pressure	seq.3481.87	XPNPEP1	lm	1.37712	0.254437	6.48903742943001e-08	0.000472921	1	0.011823	1
Risk factor	Blood pressure	Pulse pressure	seq.3484.60	AGT	lm	-0.304781	0.277973	0.272936	1	0	1	0
Risk factor	Blood pressure	Pulse pressure	seq.3485.28	B2M	lm	-0.586742	0.323038	0.0693768	1	0	1	0
Risk factor	Blood pressure	Pulse pressure	seq.3486.58	FGF1	lm	0.354779	0.263099	0.177567	1	0	1	0
Risk factor	Blood pressure	Pulse pressure	seq.3487.32	CXCL13	lm	0.0287672	0.254205	0.909904	1	0	1	0
Risk factor	Blood pressure	Pulse pressure	seq.3488.64	CAT	lm	0.811632	0.252188	0.00129695	1	0	1	0
Risk factor	Blood pressure	Pulse pressure	seq.3489.9	CNTF	lm	0.444008	0.281698	0.115043	1	0	1	0
Risk factor	Blood pressure	Pulse pressure	seq.3494.71	FGF17	lm	0.263655	0.318272	0.407484	1	0	1	0
Risk factor	Blood pressure	Pulse pressure	seq.3495.15	CXCL6	lm	0.758939	0.264113	0.00407498	1	0	1	0
Risk factor	Blood pressure	Pulse pressure	seq.3497.13	IFNA2	lm	-0.337446	0.292918	0.249367	1	0	1	0
Risk factor	Blood pressure	Pulse pressure	seq.3498.53	IL17A	lm	-0.196004	0.297568	0.510126	1	0	1	0
Risk factor	Blood pressure	Pulse pressure	seq.3499.77	IL17B	lm	0.251004	0.29268	0.391148	1	0	1	0
Risk factor	Blood pressure	Pulse pressure	seq.3503.4	ITGA1|ITGB1	lm	0.575898	0.255199	0.0240691	1	0	1	0
Risk factor	Blood pressure	Pulse pressure	seq.3504.58	HAMP	lm	-0.762799	0.248554	0.00215892	1	0	1	0
Risk factor	Blood pressure	Pulse pressure	seq.3505.6	LTA|LTB	lm	-0.159237	0.253155	0.529369	1	0	1	0
Risk factor	Blood pressure	Pulse pressure	seq.3506.49	LTA|LTB	lm	-0.0179638	0.299023	0.952098	1	0	1	0
Risk factor	Blood pressure	Pulse pressure	seq.3508.78	CCL22	lm	-0.445624	0.263016	0.0902686	1	0	1	0
Risk factor	Blood pressure	Pulse pressure	seq.3509.1	CCL15	lm	-0.093186	0.276064	0.735714	1	0	1	0
Risk factor	Blood pressure	Pulse pressure	seq.3514.49	PRTN3	lm	0.0894901	0.244073	0.713892	1	0	1	0
Risk factor	Blood pressure	Pulse pressure	seq.3516.60	CXCL12	lm	-0.441534	0.256423	0.0851459	1	0	1	0
Risk factor	Blood pressure	Pulse pressure	seq.3518.54	CPB2	lm	-0.129808	0.252935	0.607827	1	0	1	0
Risk factor	Blood pressure	Pulse pressure	seq.3519.3	CCL17	lm	0.135482	0.247035	0.58342	1	0	1	0
Risk factor	Blood pressure	Pulse pressure	seq.3520.58	TGFB3	lm	0.425073	0.265134	0.108941	1	0	1	0
Risk factor	Blood pressure	Pulse pressure	seq.3521.16	CGA|TSHB	lm	-0.0570096	0.250988	0.820323	1	0	1	0
Risk factor	Blood pressure	Pulse pressure	seq.3522.57	VIP	lm	0.100085	0.250881	0.689957	1	0	1	0
Risk factor	Blood pressure	Pulse pressure	seq.3534.14	CD40LG	lm	0.0539017	0.242296	0.823963	1	0	1	0
Risk factor	Blood pressure	Pulse pressure	seq.3535.84	DKK1	lm	-0.29159	0.254925	0.252746	1	0	1	0
Risk factor	Blood pressure	Pulse pressure	seq.3538.26	DDC	lm	0.079444	0.246682	0.747427	1	0	1	0
Risk factor	Blood pressure	Pulse pressure	seq.3554.24	ADIPOQ	lm	0.0254619	0.264424	0.923292	1	0	1	0
Risk factor	Blood pressure	Pulse pressure	seq.3580.25	SERPINA1	lm	0.418642	0.255433	0.101282	1	0	1	0
Risk factor	Blood pressure	Pulse pressure	seq.3581.53	AHSG	lm	-0.500618	0.270163	0.0639347	1	0	1	0
Risk factor	Blood pressure	Pulse pressure	seq.3583.54	ARSA	lm	0.167441	0.287772	0.560691	1	0	1	0
Risk factor	Blood pressure	Pulse pressure	seq.3585.54	BSG	lm	0.16654	0.278577	0.549984	1	0	1	0
Risk factor	Blood pressure	Pulse pressure	seq.3587.53	BMP10	lm	0.406792	0.26033	0.118205	1	0	1	0
Risk factor	Blood pressure	Pulse pressure	seq.3591.51	CDH6	lm	0.00542743	0.284665	0.984789	1	0	1	0
Risk factor	Blood pressure	Pulse pressure	seq.3592.4	CAMK1	lm	-0.247681	0.26834	0.356042	1	0	1	0
Risk factor	Blood pressure	Pulse pressure	seq.3593.72	CASP3	lm	0.547091	0.250744	0.0291624	1	0	1	0
Risk factor	Blood pressure	Pulse pressure	seq.3600.2	CHIT1	lm	-0.27269	0.250843	0.277044	1	0	1	0
Risk factor	Blood pressure	Pulse pressure	seq.3601.54	CHL1	lm	0.148899	0.247735	0.54784	1	0	1	0
Risk factor	Blood pressure	Pulse pressure	seq.3603.60	CLEC7A	lm	0.345465	0.253494	0.172999	1	0	1	0
Risk factor	Blood pressure	Pulse pressure	seq.3605.77	MASP1	lm	-0.126834	0.267939	0.635969	1	0	1	0
Risk factor	Blood pressure	Pulse pressure	seq.3607.71	DKK3	lm	0.00758912	0.265653	0.97721	1	0	1	0
Risk factor	Blood pressure	Pulse pressure	seq.3611.70	ECE1	lm	0.427583	0.262451	0.103331	1	0	1	0
Risk factor	Blood pressure	Pulse pressure	seq.3613.62	FCN1	lm	1.07056	0.262758	4.6818054190702e-05	0.34121	0	1	0
Risk factor	Blood pressure	Pulse pressure	seq.3616.3	GNS	lm	0.884918	0.249175	0.0003865	1	0	1	0
Risk factor	Blood pressure	Pulse pressure	seq.3617.80	HGFAC	lm	-0.693325	0.250151	0.00559688	1	0	1	0
Risk factor	Blood pressure	Pulse pressure	seq.3620.67	IL22RA1	lm	0.224266	0.25626	0.381532	1	0	1	0
Risk factor	Blood pressure	Pulse pressure	seq.3622.33	LGMN	lm	-0.0483861	0.252258	0.847897	1	0	1	0
Risk factor	Blood pressure	Pulse pressure	seq.3623.84	LY86	lm	-0.0554822	0.25765	0.829511	1	0	1	0
Risk factor	Blood pressure	Pulse pressure	seq.3624.3	PRSS27	lm	0.130588	0.288264	0.650557	1	0	1	0
Risk factor	Blood pressure	Pulse pressure	seq.3627.71	MMEL1	lm	0.0374603	0.259138	0.885066	1	0	1	0
Risk factor	Blood pressure	Pulse pressure	seq.3628.3	MAP2K2	lm	0.830247	0.288131	0.00397374	1	0	1	0
Risk factor	Blood pressure	Pulse pressure	seq.3629.60	CDC42BPB	lm	0.156699	0.268521	0.559539	1	0	1	0
Risk factor	Blood pressure	Pulse pressure	seq.3630.27	CADM3	lm	0.220518	0.282308	0.434764	1	0	1	0
Risk factor	Blood pressure	Pulse pressure	seq.3633.70	NID2	lm	0.214245	0.247295	0.386336	1	0	1	0
Risk factor	Blood pressure	Pulse pressure	seq.3634.5	OPCML	lm	0.065528	0.272286	0.809829	1	0	1	0
Risk factor	Blood pressure	Pulse pressure	seq.3635.76	OCIAD1	lm	0.214891	0.273734	0.432468	1	0	1	0
Risk factor	Blood pressure	Pulse pressure	seq.3636.37	OLR1	lm	0.107721	0.24574	0.661147	1	0	1	0
Risk factor	Blood pressure	Pulse pressure	seq.3640.14	LRPAP1	lm	0.45497	0.247927	0.0665466	1	0	1	0
Risk factor	Blood pressure	Pulse pressure	seq.3642.4	CD84	lm	0.324257	0.273772	0.236306	1	0	1	0
Risk factor	Blood pressure	Pulse pressure	seq.3644.5	DKKL1	lm	0.0942492	0.281561	0.737836	1	0	1	0
Risk factor	Blood pressure	Pulse pressure	seq.3646.7	TEC	lm	-0.187099	0.254374	0.462051	1	0	1	0
Risk factor	Blood pressure	Pulse pressure	seq.3647.49	TLR4|LY96	lm	0.292643	0.251986	0.245553	1	0	1	0
Risk factor	Blood pressure	Pulse pressure	seq.3651.50	KDR	lm	0.712363	0.252378	0.00478121	1	0	1	0
Risk factor	Blood pressure	Pulse pressure	seq.3654.27	BMPER	lm	0.464538	0.255145	0.0687104	1	0	1	0
Risk factor	Blood pressure	Pulse pressure	seq.3666.17	CFHR5	lm	-0.000528538	0.24637	0.998288	1	0	1	0
Risk factor	Blood pressure	Pulse pressure	seq.3676.15	IGF2R	lm	0.627448	0.246601	0.0109748	1	0	1	0
Risk factor	Blood pressure	Pulse pressure	seq.3681.87	KLK14	lm	-0.199886	0.255487	0.434031	1	0	1	0
Risk factor	Blood pressure	Pulse pressure	seq.3684.78	MSR1	lm	0.220634	0.26867	0.411565	1	0	1	0
Risk factor	Blood pressure	Pulse pressure	seq.3685.53	MFRP	lm	0.131323	0.255704	0.607571	1	0	1	0
Risk factor	Blood pressure	Pulse pressure	seq.3708.62	A2M	lm	0.84743	0.243625	0.000508387	1	0	1	0
Risk factor	Blood pressure	Pulse pressure	seq.3709.4	GPT	lm	-0.140201	0.245175	0.567453	1	0	1	0
Risk factor	Blood pressure	Pulse pressure	seq.3710.49	PLG	lm	0.255723	0.251891	0.310052	1	0	1	0
Risk factor	Blood pressure	Pulse pressure	seq.3714.49	CKB|CKM	lm	0.39902	0.263825	0.130482	1	0	1	0
Risk factor	Blood pressure	Pulse pressure	seq.3719.2	CDKN1B	lm	0.00517819	0.247614	0.983316	1	0	1	0
Risk factor	Blood pressure	Pulse pressure	seq.3723.1	NPPB	lm	0.321662	0.271782	0.236653	1	0	1	0
Risk factor	Blood pressure	Pulse pressure	seq.3727.35	PYY	lm	-0.71903	0.263388	0.0063555	1	0	1	0
Risk factor	Blood pressure	Pulse pressure	seq.3728.52	SCT	lm	-0.0675295	0.245228	0.783039	1	0	1	0
Risk factor	Blood pressure	Pulse pressure	seq.3730.81	TNFRSF4	lm	-0.0304713	0.249824	0.902927	1	0	1	0
Risk factor	Blood pressure	Pulse pressure	seq.3736.60	BMP6	lm	0.607817	0.252002	0.0159006	1	0	1	0
Risk factor	Blood pressure	Pulse pressure	seq.3738.54	CSF1	lm	0.554676	0.252005	0.027775	1	0	1	0
Risk factor	Blood pressure	Pulse pressure	seq.3739.72	ITGA2B|ITGB3	lm	0.591598	0.247006	0.0166513	1	0	1	0
Risk factor	Blood pressure	Pulse pressure	seq.3741.4	IL5	lm	0.0465761	0.273497	0.864782	1	0	1	0
Risk factor	Blood pressure	Pulse pressure	seq.3758.63	PROC	lm	0.691754	0.259951	0.00781197	1	0	1	0
Risk factor	Blood pressure	Pulse pressure	seq.3758.68	PROC	lm	0.833053	0.2474	0.000764619	1	0	1	0
Risk factor	Blood pressure	Pulse pressure	seq.3761.4	PTGS2	lm	0.187393	0.284939	0.510785	1	0	1	0
Risk factor	Blood pressure	Pulse pressure	seq.3766.51	STX1A	lm	0.74316	0.293621	0.0114019	1	0	1	0
Risk factor	Blood pressure	Pulse pressure	seq.3773.15	TEK	lm	-0.0567817	0.248868	0.81953	1	0	1	0
Risk factor	Blood pressure	Pulse pressure	seq.3795.6	ADAM9	lm	0.132082	0.259373	0.610607	1	0	1	0
Risk factor	Blood pressure	Pulse pressure	seq.3796.79	ANGPTL4	lm	0.319042	0.252349	0.206182	1	0	1	0
Risk factor	Blood pressure	Pulse pressure	seq.3797.1	CDH2	lm	0.00632855	0.248863	0.979713	1	0	1	0
Risk factor	Blood pressure	Pulse pressure	seq.3798.71	CA9	lm	0.147604	0.243332	0.544144	1	0	1	0
Risk factor	Blood pressure	Pulse pressure	seq.3799.11	CA3	lm	0.413433	0.274241	0.131728	1	0	1	0
Risk factor	Blood pressure	Pulse pressure	seq.3800.71	CKB	lm	-0.176741	0.246592	0.473569	1	0	1	0
Risk factor	Blood pressure	Pulse pressure	seq.3803.10	CST5	lm	-0.251982	0.265316	0.342287	1	0	1	0
Risk factor	Blood pressure	Pulse pressure	seq.3805.16	ESM1	lm	-0.304777	0.251488	0.225605	1	0	1	0
Risk factor	Blood pressure	Pulse pressure	seq.3806.55	EPHA5	lm	0.333412	0.258979	0.198007	1	0	1	0
Risk factor	Blood pressure	Pulse pressure	seq.3807.1	FGF23	lm	-0.457465	0.245182	0.0621213	1	0	1	0
Risk factor	Blood pressure	Pulse pressure	seq.3808.76	FGFR2	lm	-0.154903	0.24126	0.520863	1	0	1	0
Risk factor	Blood pressure	Pulse pressure	seq.3809.1	FGFR3	lm	-0.517901	0.276267	0.0608972	1	0	1	0
Risk factor	Blood pressure	Pulse pressure	seq.3810.50	FGR	lm	0.0907364	0.246152	0.712426	1	0	1	0
Risk factor	Blood pressure	Pulse pressure	seq.3813.3	FYN	lm	-0.152084	0.240944	0.527937	1	0	1	0
Risk factor	Blood pressure	Pulse pressure	seq.3814.63	IL11RA	lm	0.820177	0.252011	0.00114289	1	0	1	0
Risk factor	Blood pressure	Pulse pressure	seq.3815.14	IL12RB2	lm	0.291135	0.250521	0.245239	1	0	1	0
Risk factor	Blood pressure	Pulse pressure	seq.3817.18	PRKCQ	lm	-0.0139265	0.24258	0.954221	1	0	1	0
Risk factor	Blood pressure	Pulse pressure	seq.3820.68	MAPKAPK2	lm	0.183047	0.254692	0.472357	1	0	1	0
Risk factor	Blood pressure	Pulse pressure	seq.3821.28	MAPKAPK5	lm	0.157373	0.24745	0.524818	1	0	1	0
Risk factor	Blood pressure	Pulse pressure	seq.3822.54	MAPKAPK3	lm	1.2283	0.262347	2.91173164195833e-06	0.0212207	1	0.530518	0
Risk factor	Blood pressure	Pulse pressure	seq.3823.9	MATK	lm	0.349783	0.256179	0.17219	1	0	1	0
Risk factor	Blood pressure	Pulse pressure	seq.3825.18	MAPK8	lm	0.058293	0.24764	0.813912	1	0	1	0
Risk factor	Blood pressure	Pulse pressure	seq.3827.22	PAK6	lm	0.176689	0.245625	0.471961	1	0	1	0
Risk factor	Blood pressure	Pulse pressure	seq.3828.54	PDGFC	lm	0.324944	0.245338	0.185402	1	0	1	0
Risk factor	Blood pressure	Pulse pressure	seq.3831.21	PTEN	lm	0.346986	0.249259	0.163959	1	0	1	0
Risk factor	Blood pressure	Pulse pressure	seq.3832.51	PTK6	lm	0.633325	0.240388	0.0084481	1	0	1	0
Risk factor	Blood pressure	Pulse pressure	seq.3835.11	TLR2	lm	0.102849	0.275314	0.708738	1	0	1	0
Risk factor	Blood pressure	Pulse pressure	seq.3836.51	UFM1	lm	-0.191965	0.259632	0.459713	1	0	1	0
Risk factor	Blood pressure	Pulse pressure	seq.3837.6	ZAP70	lm	-0.534704	0.244891	0.029047	1	0	1	0
Risk factor	Blood pressure	Pulse pressure	seq.3839.60	AIP	lm	0.140454	0.27731	0.612536	1	0	1	0
Risk factor	Blood pressure	Pulse pressure	seq.3844.2	PPIA	lm	-0.235349	0.278915	0.398817	1	0	1	0
Risk factor	Blood pressure	Pulse pressure	seq.3845.51	DYNLRB1	lm	0.323443	0.256884	0.208048	1	0	1	0
Risk factor	Blood pressure	Pulse pressure	seq.3847.56	ETHE1	lm	0.239726	0.252562	0.342574	1	0	1	0
Risk factor	Blood pressure	Pulse pressure	seq.3848.14	GAPDH	lm	-0.122376	0.247198	0.620582	1	0	1	0
Risk factor	Blood pressure	Pulse pressure	seq.3852.19	DNAJB1	lm	0.0638124	0.279181	0.819212	1	0	1	0
Risk factor	Blood pressure	Pulse pressure	seq.3853.56	MDH1	lm	0.938367	0.254584	0.00023017	1	0	1	0
Risk factor	Blood pressure	Pulse pressure	seq.3854.24	NACA	lm	0.209781	0.251487	0.404226	1	0	1	0
Risk factor	Blood pressure	Pulse pressure	seq.3855.56	PRDX1	lm	0.0348714	0.255611	0.891491	1	0	1	0
Risk factor	Blood pressure	Pulse pressure	seq.3858.5	ACP1	lm	0.123336	0.242418	0.610931	1	0	1	0
Risk factor	Blood pressure	Pulse pressure	seq.3859.50	PSMA1	lm	0.248159	0.270067	0.358201	1	0	1	0
Risk factor	Blood pressure	Pulse pressure	seq.3860.7	PSMA6	lm	0.24101	0.260918	0.355683	1	0	1	0
Risk factor	Blood pressure	Pulse pressure	seq.3864.5	RPS7	lm	0.0166514	0.248422	0.946561	1	0	1	0
Risk factor	Blood pressure	Pulse pressure	seq.3866.7	SBDS	lm	0.093126	0.25013	0.709677	1	0	1	0
Risk factor	Blood pressure	Pulse pressure	seq.3867.49	SEZ6L2	lm	-0.0876754	0.252446	0.728377	1	0	1	0
Risk factor	Blood pressure	Pulse pressure	seq.3868.8	SGTA	lm	0.0826164	0.252965	0.743989	1	0	1	0
Risk factor	Blood pressure	Pulse pressure	seq.3872.2	TPT1	lm	-0.14574	0.268587	0.587415	1	0	1	0
Risk factor	Blood pressure	Pulse pressure	seq.3873.51	TPO	lm	0.0540148	0.276413	0.845077	1	0	1	0
Risk factor	Blood pressure	Pulse pressure	seq.3874.8	UBE2L3	lm	-0.107158	0.24893	0.666866	1	0	1	0
Risk factor	Blood pressure	Pulse pressure	seq.3875.62	ARID3A	lm	0.0373153	0.256099	0.884159	1	0	1	0
Risk factor	Blood pressure	Pulse pressure	seq.3879.50	CDC37	lm	0.63289	0.252623	0.0122652	1	0	1	0
Risk factor	Blood pressure	Pulse pressure	seq.3881.49	DYNLL1	lm	0.169407	0.243095	0.485913	1	0	1	0
Risk factor	Blood pressure	Pulse pressure	seq.3887.90	KPNB1	lm	-0.22868	0.245677	0.351992	1	0	1	0
Risk factor	Blood pressure	Pulse pressure	seq.3888.8	ING1	lm	0.0106563	0.25472	0.966632	1	0	1	0
Risk factor	Blood pressure	Pulse pressure	seq.3889.64	LMNB1	lm	0.0222945	0.257993	0.931139	1	0	1	0
Risk factor	Blood pressure	Pulse pressure	seq.3890.8	LDHB	lm	1.17394	0.258626	5.77239732279742e-06	0.0420692	1	1	0
Risk factor	Blood pressure	Pulse pressure	seq.3891.56	MBD4	lm	0.0542802	0.257441	0.833016	1	0	1	0
Risk factor	Blood pressure	Pulse pressure	seq.3892.21	MED1	lm	-0.0103701	0.245001	0.96624	1	0	1	0
Risk factor	Blood pressure	Pulse pressure	seq.3893.64	MSLN	lm	0.270899	0.249763	0.278136	1	0	1	0
Risk factor	Blood pressure	Pulse pressure	seq.3894.15	NAGK	lm	1.0079	0.247429	4.69856176986694e-05	0.342431	0	1	0
Risk factor	Blood pressure	Pulse pressure	seq.3896.5	PGAM1	lm	0.456984	0.25396	0.0720057	1	0	1	0
Risk factor	Blood pressure	Pulse pressure	seq.3897.61	PDXP	lm	-0.0940101	0.254192	0.711517	1	0	1	0
Risk factor	Blood pressure	Pulse pressure	seq.3898.5	PSMD7	lm	0.412814	0.250087	0.0988626	1	0	1	0
Risk factor	Blood pressure	Pulse pressure	seq.3902.21	SKP1	lm	0.219944	0.270666	0.416483	1	0	1	0
Risk factor	Blood pressure	Pulse pressure	seq.3903.49	SNX4	lm	0.542916	0.261626	0.0380197	1	0	1	0
Risk factor	Blood pressure	Pulse pressure	seq.3905.62	UBE2N	lm	-0.197749	0.257871	0.443201	1	0	1	0
Risk factor	Blood pressure	Pulse pressure	seq.4122.12	DDR1	lm	0.609542	0.249227	0.0144881	1	0	1	0
Risk factor	Blood pressure	Pulse pressure	seq.4123.60	FGF4	lm	0.361845	0.250033	0.147903	1	0	1	0
Risk factor	Blood pressure	Pulse pressure	seq.4124.24	HSPA1A	lm	1.42683	0.25343	1.89314855898169e-08	0.000137973	1	0.00344932	1
Risk factor	Blood pressure	Pulse pressure	seq.4125.52	AGER	lm	0.455035	0.25312	0.0722797	1	0	1	0
Risk factor	Blood pressure	Pulse pressure	seq.4126.22	BPI	lm	-0.333669	0.245373	0.173936	1	0	1	0
Risk factor	Blood pressure	Pulse pressure	seq.4127.75	C6	lm	-0.124234	0.251505	0.621353	1	0	1	0
Risk factor	Blood pressure	Pulse pressure	seq.4128.27	CCL24	lm	0.373409	0.266168	0.160703	1	0	1	0
Risk factor	Blood pressure	Pulse pressure	seq.4129.72	CFB	lm	0.0718699	0.251315	0.774908	1	0	1	0
Risk factor	Blood pressure	Pulse pressure	seq.4130.71	FGF6	lm	0.484068	0.249458	0.0523736	1	0	1	0
Risk factor	Blood pressure	Pulse pressure	seq.4131.72	FN1	lm	-0.0736539	0.274025	0.788105	1	0	1	0
Risk factor	Blood pressure	Pulse pressure	seq.4132.27	FST	lm	0.178612	0.291042	0.539441	1	0	1	0
Risk factor	Blood pressure	Pulse pressure	seq.4133.54	GZMB	lm	0.386489	0.262291	0.140672	1	0	1	0
Risk factor	Blood pressure	Pulse pressure	seq.4135.84	IGHE	lm	0.145917	0.247759	0.555921	1	0	1	0
Risk factor	Blood pressure	Pulse pressure	seq.4136.40	IL17D	lm	-0.351201	0.251847	0.163223	1	0	1	0
Risk factor	Blood pressure	Pulse pressure	seq.4137.57	IL25	lm	0.201521	0.247326	0.415224	1	0	1	0
Risk factor	Blood pressure	Pulse pressure	seq.4138.25	IL20	lm	0.600537	0.263126	0.0225097	1	0	1	0
Risk factor	Blood pressure	Pulse pressure	seq.4139.71	IL6R	lm	-0.431153	0.246903	0.0808253	1	0	1	0
Risk factor	Blood pressure	Pulse pressure	seq.4140.3	IL7	lm	0.502636	0.264206	0.0571672	1	0	1	0
Risk factor	Blood pressure	Pulse pressure	seq.4141.79	CXCL10	lm	-0.306745	0.250601	0.22099	1	0	1	0
Risk factor	Blood pressure	Pulse pressure	seq.4143.74	XCL1	lm	0.242008	0.270215	0.3705	1	0	1	0
Risk factor	Blood pressure	Pulse pressure	seq.4144.13	CCL13	lm	0.710613	0.250604	0.00459116	1	0	1	0
Risk factor	Blood pressure	Pulse pressure	seq.4145.58	NTF3	lm	0.11155	0.250114	0.655619	1	0	1	0
Risk factor	Blood pressure	Pulse pressure	seq.4146.58	NTF4	lm	0.18955	0.245156	0.439451	1	0	1	0
Risk factor	Blood pressure	Pulse pressure	seq.4148.49	PAPPA	lm	0.28985	0.269779	0.282693	1	0	1	0
Risk factor	Blood pressure	Pulse pressure	seq.4149.8	PDGFB	lm	0.00584398	0.243321	0.980839	1	0	1	0
Risk factor	Blood pressure	Pulse pressure	seq.4150.75	PLG	lm	-0.215682	0.277888	0.437696	1	0	1	0
Risk factor	Blood pressure	Pulse pressure	seq.4151.6	PLG	lm	-0.269577	0.278455	0.33303	1	0	1	0
Risk factor	Blood pressure	Pulse pressure	seq.4152.58	KLKB1	lm	0.219623	0.260453	0.399133	1	0	1	0
Risk factor	Blood pressure	Pulse pressure	seq.4153.11	SERPINA3	lm	-0.198127	0.252567	0.432807	1	0	1	0
Risk factor	Blood pressure	Pulse pressure	seq.4154.57	SELP	lm	0.297318	0.247871	0.230392	1	0	1	0
Risk factor	Blood pressure	Pulse pressure	seq.4155.3	TNC	lm	0.527532	0.248142	0.0335548	1	0	1	0
Risk factor	Blood pressure	Pulse pressure	seq.4156.74	TGFB2	lm	0.302537	0.247856	0.222286	1	0	1	0
Risk factor	Blood pressure	Pulse pressure	seq.4157.2	F2	lm	0.665012	0.245376	0.00674622	1	0	1	0
Risk factor	Blood pressure	Pulse pressure	seq.4158.54	PLAU	lm	-0.43681	0.265762	0.100315	1	0	1	0
Risk factor	Blood pressure	Pulse pressure	seq.4159.130	CFH	lm	-0.148742	0.253508	0.557406	1	0	1	0
Risk factor	Blood pressure	Pulse pressure	seq.4160.49	MMP2	lm	1.57819	0.25491	6.41644665190013e-10	4.67630631990481e-06	1	0.000116908	1
Risk factor	Blood pressure	Pulse pressure	seq.4162.54	TF	lm	0.4058	0.273774	0.138334	1	0	1	0
Risk factor	Blood pressure	Pulse pressure	seq.4163.5	H2AZ1	lm	0.191133	0.258688	0.460027	1	0	1	0
Risk factor	Blood pressure	Pulse pressure	seq.4179.57	YWHAG	lm	1.25606	0.286132	1.15647155234113e-05	0.0842836	0	1	0
Risk factor	Blood pressure	Pulse pressure	seq.4184.43	EIF4EBP2	lm	0.253801	0.254533	0.318748	1	0	1	0
Risk factor	Blood pressure	Pulse pressure	seq.4187.49	PGD	lm	0.503052	0.273215	0.0656433	1	0	1	0
Risk factor	Blood pressure	Pulse pressure	seq.4188.1	AKR7A2	lm	0.158579	0.24666	0.520314	1	0	1	0
Risk factor	Blood pressure	Pulse pressure	seq.4192.10	AKR1A1	lm	0.186851	0.273701	0.494838	1	0	1	0
Risk factor	Blood pressure	Pulse pressure	seq.4194.26	ANP32B	lm	0.408419	0.253408	0.107085	1	0	1	0
Risk factor	Blood pressure	Pulse pressure	seq.4203.50	CFL1	lm	-0.385324	0.262059	0.141521	1	0	1	0
Risk factor	Blood pressure	Pulse pressure	seq.4209.60	VTA1	lm	-0.119282	0.24364	0.624449	1	0	1	0
Risk factor	Blood pressure	Pulse pressure	seq.4212.5	EPS15L1	lm	0.898916	0.260916	0.000574948	1	0	1	0
Risk factor	Blood pressure	Pulse pressure	seq.4217.49	HSD17B10	lm	0.708201	0.24926	0.00451123	1	0	1	0
Risk factor	Blood pressure	Pulse pressure	seq.4220.39	FER	lm	0.0801022	0.246976	0.745699	1	0	1	0
Risk factor	Blood pressure	Pulse pressure	seq.4224.7	SYNCRIP	lm	-0.380669	0.254018	0.134039	1	0	1	0
Risk factor	Blood pressure	Pulse pressure	seq.4230.1	EIF4G2	lm	0.284255	0.281636	0.312877	1	0	1	0
Risk factor	Blood pressure	Pulse pressure	seq.4232.19	IGF1R	lm	0.611165	0.258503	0.0181023	1	0	1	0
Risk factor	Blood pressure	Pulse pressure	seq.4234.8	IL1RL1	lm	0.815257	0.26728	0.00229813	1	0	1	0
Risk factor	Blood pressure	Pulse pressure	seq.4237.70	LCMT1	lm	0.578928	0.293416	0.0485398	1	0	1	0
Risk factor	Blood pressure	Pulse pressure	seq.4238.4	LIN7B	lm	0.0850601	0.294347	0.772609	1	0	1	0
Risk factor	Blood pressure	Pulse pressure	seq.4240.31	PKM	lm	0.944479	0.254678	0.000210589	1	0	1	0
Risk factor	Blood pressure	Pulse pressure	seq.4245.80	MDM2	lm	-0.0462151	0.277805	0.867881	1	0	1	0
Risk factor	Blood pressure	Pulse pressure	seq.4246.40	L1CAM	lm	0.711844	0.249108	0.00428545	1	0	1	0
Risk factor	Blood pressure	Pulse pressure	seq.4249.64	NME2	lm	0.112409	0.2513	0.654669	1	0	1	0
Risk factor	Blood pressure	Pulse pressure	seq.4250.23	NSFL1C	lm	0.726553	0.266626	0.00645131	1	0	1	0
Risk factor	Blood pressure	Pulse pressure	seq.4254.6	NUDCD3	lm	-0.0106277	0.253385	0.966546	1	0	1	0
Risk factor	Blood pressure	Pulse pressure	seq.4258.15	PA2G4	lm	0.370457	0.245017	0.130602	1	0	1	0
Risk factor	Blood pressure	Pulse pressure	seq.4261.55	PON1	lm	0.235815	0.257691	0.360177	1	0	1	0
Risk factor	Blood pressure	Pulse pressure	seq.4267.81	PES1	lm	0.406394	0.245569	0.0980014	1	0	1	0
Risk factor	Blood pressure	Pulse pressure	seq.4271.75	PFDN5	lm	1.02404	0.278722	0.000241086	1	0	1	0
Risk factor	Blood pressure	Pulse pressure	seq.4272.46	GPI	lm	2.02469	0.247774	3.7667300465542e-16	2.7451928579287e-12	1	6.86298214482175e-11	1
Risk factor	Blood pressure	Pulse pressure	seq.4276.10	PEBP1	lm	-0.00676694	0.287453	0.98122	1	0	1	0
Risk factor	Blood pressure	Pulse pressure	seq.4278.14	P4HB	lm	0.690044	0.261185	0.00826635	1	0	1	0
Risk factor	Blood pressure	Pulse pressure	seq.4280.47	PSMA2	lm	0.802642	0.28816	0.00536493	1	0	1	0
Risk factor	Blood pressure	Pulse pressure	seq.4282.3	RAN	lm	-0.316959	0.255676	0.215144	1	0	1	0
Risk factor	Blood pressure	Pulse pressure	seq.4284.18	RBM39	lm	0.728296	0.257286	0.00466218	1	0	1	0
Risk factor	Blood pressure	Pulse pressure	seq.4292.5	NAPA	lm	0.407344	0.239926	0.0896056	1	0	1	0
Risk factor	Blood pressure	Pulse pressure	seq.4294.16	SPHK1	lm	-0.0898798	0.252685	0.72208	1	0	1	0
Risk factor	Blood pressure	Pulse pressure	seq.4297.62	SPON1	lm	0.556443	0.268296	0.0381279	1	0	1	0
Risk factor	Blood pressure	Pulse pressure	seq.4301.58	TK1	lm	0.200069	0.29629	0.499549	1	0	1	0
Risk factor	Blood pressure	Pulse pressure	seq.4304.18	LCORL	lm	0.619013	0.26565	0.0198336	1	0	1	0
Risk factor	Blood pressure	Pulse pressure	seq.4306.4	TKT	lm	0.380169	0.252682	0.132504	1	0	1	0
Risk factor	Blood pressure	Pulse pressure	seq.4309.59	TPI1	lm	0.370182	0.249232	0.137526	1	0	1	0
Risk factor	Blood pressure	Pulse pressure	seq.4314.12	DCTPP1	lm	1.04067	0.26074	6.66127087247073e-05	0.485473	0	1	0
Risk factor	Blood pressure	Pulse pressure	seq.4318.12	PTPN6	lm	0.948307	0.25534	0.000206161	1	0	1	0
Risk factor	Blood pressure	Pulse pressure	seq.4322.28	AMN	lm	0.356723	0.262847	0.174791	1	0	1	0
Risk factor	Blood pressure	Pulse pressure	seq.4324.33	CST2	lm	-0.251011	0.269072	0.350925	1	0	1	0
Risk factor	Blood pressure	Pulse pressure	seq.4328.2	BOC	lm	0.200529	0.251146	0.424642	1	0	1	0
Risk factor	Blood pressure	Pulse pressure	seq.4330.4	KLK3	lm	-0.285115	0.488488	0.559468	1	0	1	0
Risk factor	Blood pressure	Pulse pressure	seq.4332.6	CLEC1B	lm	-0.311946	0.251875	0.215586	1	0	1	0
Risk factor	Blood pressure	Pulse pressure	seq.4336.2	SAA1	lm	0.171944	0.242246	0.477865	1	0	1	0
Risk factor	Blood pressure	Pulse pressure	seq.4337.49	CRP	lm	0.161101	0.244655	0.510257	1	0	1	0
Risk factor	Blood pressure	Pulse pressure	seq.4342.10	ICAM1	lm	-0.152002	0.243475	0.532456	1	0	1	0
Risk factor	Blood pressure	Pulse pressure	seq.4355.13	DAPK2	lm	0.891499	0.257358	0.000536299	1	0	1	0
Risk factor	Blood pressure	Pulse pressure	seq.4359.87	DYRK3	lm	-0.030215	0.269146	0.91062	1	0	1	0
Risk factor	Blood pressure	Pulse pressure	seq.4374.45	GDF15	lm	0.129535	0.292744	0.658157	1	0	1	0
Risk factor	Blood pressure	Pulse pressure	seq.4383.97	INHBA|INHBB	lm	0.0852116	0.249943	0.733174	1	0	1	0
Risk factor	Blood pressure	Pulse pressure	seq.4389.2	DHH	lm	0.0383074	0.252983	0.879648	1	0	1	0
Risk factor	Blood pressure	Pulse pressure	seq.4392.54	FGF12	lm	0.748352	0.268406	0.00532007	1	0	1	0
Risk factor	Blood pressure	Pulse pressure	seq.4393.3	FGF16	lm	0.187799	0.257128	0.465195	1	0	1	0
Risk factor	Blood pressure	Pulse pressure	seq.4394.71	FGF8	lm	0.328264	0.253087	0.194673	1	0	1	0
Risk factor	Blood pressure	Pulse pressure	seq.4396.54	IFNL1	lm	0.306528	0.250049	0.220301	1	0	1	0
Risk factor	Blood pressure	Pulse pressure	seq.4397.26	IFNL2	lm	0.164709	0.251524	0.512595	1	0	1	0
Risk factor	Blood pressure	Pulse pressure	seq.4407.10	MST1	lm	0.218635	0.246919	0.375952	1	0	1	0
Risk factor	Blood pressure	Pulse pressure	seq.4413.3	SLPI	lm	-0.611402	0.301618	0.0427044	1	0	1	0
Risk factor	Blood pressure	Pulse pressure	seq.4414.69	SFTPD	lm	-0.168619	0.245515	0.49224	1	0	1	0
Risk factor	Blood pressure	Pulse pressure	seq.4420.7	ADAM12	lm	0.180396	0.252543	0.475063	1	0	1	0
Risk factor	Blood pressure	Pulse pressure	seq.4423.77	BCL2L1	lm	-0.357438	0.261584	0.171859	1	0	1	0
Risk factor	Blood pressure	Pulse pressure	seq.4428.1	CHST2	lm	-0.202085	0.262902	0.442122	1	0	1	0
Risk factor	Blood pressure	Pulse pressure	seq.4429.51	CHST6	lm	-0.0354896	0.268842	0.894982	1	0	1	0
Risk factor	Blood pressure	Pulse pressure	seq.4430.44	COLEC11	lm	0.0169674	0.251186	0.946147	1	0	1	0
Risk factor	Blood pressure	Pulse pressure	seq.4435.66	ENPP7	lm	0.262659	0.243531	0.28084	1	0	1	0
Risk factor	Blood pressure	Pulse pressure	seq.4436.1	ENTPD3	lm	-0.311207	0.25998	0.231342	1	0	1	0
Risk factor	Blood pressure	Pulse pressure	seq.4437.56	ENTPD5	lm	-0.3908	0.259489	0.132117	1	0	1	0
Risk factor	Blood pressure	Pulse pressure	seq.4440.15	FCRL3	lm	-0.112382	0.256943	0.661854	1	0	1	0
Risk factor	Blood pressure	Pulse pressure	seq.4450.26	HNRNPAB	lm	0.108912	0.270243	0.686952	1	0	1	0
Risk factor	Blood pressure	Pulse pressure	seq.4452.9	LRRTM1	lm	0.149583	0.248574	0.547357	1	0	1	0
Risk factor	Blood pressure	Pulse pressure	seq.4453.83	LRRTM3	lm	0.369059	0.244966	0.131978	1	0	1	0
Risk factor	Blood pressure	Pulse pressure	seq.4455.89	MFGE8	lm	0.281384	0.247519	0.255665	1	0	1	0
Risk factor	Blood pressure	Pulse pressure	seq.4459.68	PCSK7	lm	0.0893048	0.254617	0.725796	1	0	1	0
Risk factor	Blood pressure	Pulse pressure	seq.4460.8	PDPK1	lm	0.493689	0.255516	0.0533967	1	0	1	0
Risk factor	Blood pressure	Pulse pressure	seq.4464.10	SIGLEC1	lm	0.217284	0.247535	0.380097	1	0	1	0
Risk factor	Blood pressure	Pulse pressure	seq.4467.49	SPARCL1	lm	-0.14195	0.254807	0.57749	1	0	1	0
Risk factor	Blood pressure	Pulse pressure	seq.4468.21	SPHK2	lm	-0.396725	0.291167	0.173087	1	0	1	0
Risk factor	Blood pressure	Pulse pressure	seq.4469.78	CHST15	lm	0.903343	0.24795	0.00027176	1	0	1	0
Risk factor	Blood pressure	Pulse pressure	seq.4471.50	TGM3	lm	0.197499	0.249899	0.42938	1	0	1	0
Risk factor	Blood pressure	Pulse pressure	seq.4472.5	TPM2	lm	-0.243813	0.259896	0.348226	1	0	1	0
Risk factor	Blood pressure	Pulse pressure	seq.4474.19	RPS27A	lm	-0.68016	0.251676	0.00690312	1	0	1	0
Risk factor	Blood pressure	Pulse pressure	seq.4476.22	ZAP70	lm	-0.321787	0.255942	0.208714	1	0	1	0
Risk factor	Blood pressure	Pulse pressure	seq.4479.14	SERPING1	lm	0.199892	0.261081	0.443929	1	0	1	0
Risk factor	Blood pressure	Pulse pressure	seq.4480.59	C3	lm	-0.0692308	0.256023	0.786856	1	0	1	0
Risk factor	Blood pressure	Pulse pressure	seq.4481.34	C4A|C4B	lm	-0.257071	0.248426	0.300811	1	0	1	0
Risk factor	Blood pressure	Pulse pressure	seq.4482.66	C5|C6	lm	-0.692113	0.282355	0.0142692	1	0	1	0
Risk factor	Blood pressure	Pulse pressure	seq.4487.1	FGF7	lm	-0.0486573	0.254316	0.848277	1	0	1	0
Risk factor	Blood pressure	Pulse pressure	seq.4491.4	IL5RA	lm	0.494462	0.251887	0.0496941	1	0	1	0
Risk factor	Blood pressure	Pulse pressure	seq.4493.92	IL11	lm	0.609354	0.264496	0.0212704	1	0	1	0
Risk factor	Blood pressure	Pulse pressure	seq.4496.60	MMP12	lm	0.886664	0.270899	0.00107072	1	0	1	0
Risk factor	Blood pressure	Pulse pressure	seq.4498.62	NCAM1	lm	0.499237	0.257131	0.0522423	1	0	1	0
Risk factor	Blood pressure	Pulse pressure	seq.4499.21	PDGFA	lm	-0.169905	0.248355	0.493928	1	0	1	0
Risk factor	Blood pressure	Pulse pressure	seq.4500.50	CLEC11A	lm	0.286729	0.253437	0.257953	1	0	1	0
Risk factor	Blood pressure	Pulse pressure	seq.4533.76	ADAMTS15	lm	0.207506	0.253037	0.412218	1	0	1	0
Risk factor	Blood pressure	Pulse pressure	seq.4534.10	PRSS22	lm	-0.223951	0.270891	0.408434	1	0	1	0
Risk factor	Blood pressure	Pulse pressure	seq.4535.50	BST1	lm	-0.045119	0.266587	0.865609	1	0	1	0
Risk factor	Blood pressure	Pulse pressure	seq.4540.11	CBX5	lm	-0.0966841	0.275091	0.725256	1	0	1	0
Risk factor	Blood pressure	Pulse pressure	seq.4541.49	CDON	lm	0.546396	0.259287	0.0351378	1	0	1	0
Risk factor	Blood pressure	Pulse pressure	seq.4542.24	CLU	lm	0.435781	0.254635	0.0870661	1	0	1	0
Risk factor	Blood pressure	Pulse pressure	seq.4543.65	COL23A1	lm	0.209708	0.28678	0.464658	1	0	1	0
Risk factor	Blood pressure	Pulse pressure	seq.4544.4	PPBP	lm	-0.264921	0.255769	0.300351	1	0	1	0
Risk factor	Blood pressure	Pulse pressure	seq.4545.53	DNAJC19	lm	0.232311	0.281025	0.408469	1	0	1	0
Risk factor	Blood pressure	Pulse pressure	seq.4546.27	ADGRE2	lm	0.962449	0.258797	0.000202114	1	0	1	0
Risk factor	Blood pressure	Pulse pressure	seq.4547.59	FLRT1	lm	0.203839	0.303793	0.502262	1	0	1	0
Risk factor	Blood pressure	Pulse pressure	seq.4548.4	FUT3	lm	0.782087	0.248373	0.00164822	1	0	1	0
Risk factor	Blood pressure	Pulse pressure	seq.4549.78	FUT5	lm	0.219327	0.255746	0.391154	1	0	1	0
Risk factor	Blood pressure	Pulse pressure	seq.4551.72	ADGRG5	lm	0.00182934	0.287843	0.994929	1	0	1	0
Risk factor	Blood pressure	Pulse pressure	seq.4553.65	HDGFL2	lm	0.281891	0.298451	0.344949	1	0	1	0
Risk factor	Blood pressure	Pulse pressure	seq.4556.10	IL34	lm	-0.206351	0.263846	0.434198	1	0	1	0
Risk factor	Blood pressure	Pulse pressure	seq.4557.61	KIRREL3	lm	0.184488	0.272779	0.498861	1	0	1	0
Risk factor	Blood pressure	Pulse pressure	seq.4559.64	KYNU	lm	0.208945	0.260992	0.423411	1	0	1	0
Risk factor	Blood pressure	Pulse pressure	seq.4560.34	LCK	lm	1.33889	0.270236	7.47466441549117e-07	0.00544754	1	0.136188	0
Risk factor	Blood pressure	Pulse pressure	seq.4562.1	NXPH1	lm	-0.348533	0.253711	0.169579	1	0	1	0
Risk factor	Blood pressure	Pulse pressure	seq.4563.61	PLCG1	lm	0.371202	0.280124	0.185184	1	0	1	0
Risk factor	Blood pressure	Pulse pressure	seq.4564.2	PLXNC1	lm	0.427326	0.2495	0.0868208	1	0	1	0
Risk factor	Blood pressure	Pulse pressure	seq.4566.24	RSPO2	lm	0.385836	0.276803	0.163406	1	0	1	0
Risk factor	Blood pressure	Pulse pressure	seq.4567.82	SH2D1A	lm	0.168151	0.260884	0.51925	1	0	1	0
Risk factor	Blood pressure	Pulse pressure	seq.4568.17	SLITRK5	lm	0.620059	0.262806	0.0183411	1	0	1	0
Risk factor	Blood pressure	Pulse pressure	seq.4569.52	SORCS2	lm	0.292966	0.24969	0.240721	1	0	1	0
Risk factor	Blood pressure	Pulse pressure	seq.4588.1	PPY	lm	-0.256153	0.258693	0.32213	1	0	1	0
Risk factor	Blood pressure	Pulse pressure	seq.4594.22	ADCYAP1	lm	0.152981	0.282272	0.587866	1	0	1	0
Risk factor	Blood pressure	Pulse pressure	seq.4673.13	IL6	lm	0.170592	0.248765	0.492898	1	0	1	0
Risk factor	Blood pressure	Pulse pressure	seq.4693.72	HIBADH	lm	-0.0199868	0.24805	0.935783	1	0	1	0
Risk factor	Blood pressure	Pulse pressure	seq.4696.2	FABP3	lm	-0.221046	0.259428	0.394224	1	0	1	0
Risk factor	Blood pressure	Pulse pressure	seq.4697.59	CSF2	lm	0.17299	0.245436	0.480949	1	0	1	0
Risk factor	Blood pressure	Pulse pressure	seq.4703.87	LTA	lm	0.0279904	0.271861	0.918	1	0	1	0
Risk factor	Blood pressure	Pulse pressure	seq.4706.17	EPB41	lm	-0.116937	0.254491	0.645898	1	0	1	0
Risk factor	Blood pressure	Pulse pressure	seq.4707.50	YWHAH	lm	0.953614	0.271094	0.000438992	1	0	1	0
Risk factor	Blood pressure	Pulse pressure	seq.4708.3	HSD17B1	lm	0.0319116	0.247586	0.897449	1	0	1	0
Risk factor	Blood pressure	Pulse pressure	seq.4712.28	APOD	lm	-0.219688	0.257253	0.393157	1	0	1	0
Risk factor	Blood pressure	Pulse pressure	seq.4717.55	IL3	lm	0.213697	0.261581	0.413998	1	0	1	0
Risk factor	Blood pressure	Pulse pressure	seq.4718.5	PPIB	lm	0.012768	0.265987	0.961716	1	0	1	0
Risk factor	Blood pressure	Pulse pressure	seq.4719.58	PDIA3	lm	-0.522872	0.258252	0.0429519	1	0	1	0
Risk factor	Blood pressure	Pulse pressure	seq.4721.54	TFF3	lm	-0.139364	0.293047	0.6344	1	0	1	0
Risk factor	Blood pressure	Pulse pressure	seq.4763.31	AFM	lm	-0.0969663	0.256641	0.705573	1	0	1	0
Risk factor	Blood pressure	Pulse pressure	seq.4769.10	OLFM4	lm	0.102238	0.248306	0.680543	1	0	1	0
Risk factor	Blood pressure	Pulse pressure	seq.4771.10	SMPDL3A	lm	-0.151914	0.262364	0.562601	1	0	1	0
Risk factor	Blood pressure	Pulse pressure	seq.4775.34	GSN	lm	0.575505	0.280813	0.0404694	1	0	1	0
Risk factor	Blood pressure	Pulse pressure	seq.4785.30	SERPINA6	lm	0.364818	0.271761	0.179515	1	0	1	0
Risk factor	Blood pressure	Pulse pressure	seq.4801.13	LPO	lm	1.19874	0.247657	1.33268447166573e-06	0.0097126	1	0.242815	0
Risk factor	Blood pressure	Pulse pressure	seq.4807.13	COL8A1	lm	0.0145343	0.247023	0.953084	1	0	1	0
Risk factor	Blood pressure	Pulse pressure	seq.4811.33	ITIH4	lm	0.544047	0.263104	0.0387071	1	0	1	0
Risk factor	Blood pressure	Pulse pressure	seq.4815.25	TXNDC12	lm	0.053163	0.262186	0.839324	1	0	1	0
Risk factor	Blood pressure	Pulse pressure	seq.4829.43	SFN	lm	0.165536	0.280896	0.555674	1	0	1	0
Risk factor	Blood pressure	Pulse pressure	seq.4831.4	SELL	lm	-0.193748	0.265957	0.466343	1	0	1	0
Risk factor	Blood pressure	Pulse pressure	seq.4832.75	TNFRSF10A	lm	0.0068713	0.249333	0.978015	1	0	1	0
Risk factor	Blood pressure	Pulse pressure	seq.4834.61	EPHA2	lm	0.247285	0.305148	0.417759	1	0	1	0
Risk factor	Blood pressure	Pulse pressure	seq.4840.73	CSF3	lm	0.14343	0.258099	0.578428	1	0	1	0
Risk factor	Blood pressure	Pulse pressure	seq.4842.62	GPC3	lm	-0.385341	0.25686	0.133621	1	0	1	0
Risk factor	Blood pressure	Pulse pressure	seq.4851.25	IL1A	lm	0.105813	0.256893	0.680433	1	0	1	0
Risk factor	Blood pressure	Pulse pressure	seq.4859.6	BMPR1A	lm	-0.299901	0.271874	0.270038	1	0	1	0
Risk factor	Blood pressure	Pulse pressure	seq.4862.63	BMPR2	lm	0.064947	0.272414	0.81157	1	0	1	0
Risk factor	Blood pressure	Pulse pressure	seq.4866.59	NTRK2	lm	0.663971	0.249179	0.00773038	1	0	1	0
Risk factor	Blood pressure	Pulse pressure	seq.4867.15	VEGFA	lm	-0.333158	0.245357	0.174569	1	0	1	0
Risk factor	Blood pressure	Pulse pressure	seq.4874.3	ANG	lm	-0.199947	0.274416	0.466263	1	0	1	0
Risk factor	Blood pressure	Pulse pressure	seq.4876.32	F9	lm	-0.0146462	0.248651	0.953032	1	0	1	0
Risk factor	Blood pressure	Pulse pressure	seq.4878.3	F10	lm	0.927795	0.270162	0.000598767	1	0	1	0
Risk factor	Blood pressure	Pulse pressure	seq.4880.21	GDF2	lm	0.909715	0.254361	0.000351335	1	0	1	0
Risk factor	Blood pressure	Pulse pressure	seq.4883.56	INS	lm	0.305027	0.241536	0.206693	1	0	1	0
Risk factor	Blood pressure	Pulse pressure	seq.4886.3	CCL7	lm	-0.475334	0.249219	0.0565363	1	0	1	0
Risk factor	Blood pressure	Pulse pressure	seq.4889.82	WNT7A	lm	0.115006	0.245301	0.639206	1	0	1	0
Risk factor	Blood pressure	Pulse pressure	seq.4890.10	POMC	lm	-0.477918	0.260436	0.0665511	1	0	1	0
Risk factor	Blood pressure	Pulse pressure	seq.4891.50	GCG	lm	-0.336204	0.258278	0.19307	1	0	1	0
Risk factor	Blood pressure	Pulse pressure	seq.4900.8	C3	lm	0.138313	0.260097	0.594905	1	0	1	0
Risk factor	Blood pressure	Pulse pressure	seq.4903.72	PPP3CA|PPP3R1	lm	1.3027	0.263529	7.91531969618424e-07	0.00576868	1	0.144217	0
Risk factor	Blood pressure	Pulse pressure	seq.4904.7	CASP2	lm	-0.360977	0.263589	0.170911	1	0	1	0
Risk factor	Blood pressure	Pulse pressure	seq.4905.63	COTL1	lm	-0.317747	0.267063	0.234185	1	0	1	0
Risk factor	Blood pressure	Pulse pressure	seq.4906.35	F5	lm	0.272529	0.264099	0.302156	1	0	1	0
Risk factor	Blood pressure	Pulse pressure	seq.4907.56	FGA|FGB|FGG	lm	-0.15555	0.240207	0.517295	1	0	1	0
Risk factor	Blood pressure	Pulse pressure	seq.4908.6	ENG	lm	0.24408	0.250124	0.329189	1	0	1	0
Risk factor	Blood pressure	Pulse pressure	seq.4909.68	LGALS8	lm	0.000173683	0.242715	0.999429	1	0	1	0
Risk factor	Blood pressure	Pulse pressure	seq.4910.21	PLA2G1B	lm	-0.502989	0.253229	0.0470509	1	0	1	0
Risk factor	Blood pressure	Pulse pressure	seq.4911.49	GSTP1	lm	0.197332	0.289934	0.496148	1	0	1	0
Risk factor	Blood pressure	Pulse pressure	seq.4912.17	GOT1	lm	-0.232326	0.269086	0.387961	1	0	1	0
Risk factor	Blood pressure	Pulse pressure	seq.4913.78	CCL16	lm	0.274532	0.268966	0.307445	1	0	1	0
Risk factor	Blood pressure	Pulse pressure	seq.4914.10	CGA|CGB3|CGB7	lm	0.468827	0.335463	0.162306	1	0	1	0
Risk factor	Blood pressure	Pulse pressure	seq.4915.64	HBA1|HBB	lm	-0.0122011	0.250409	0.961141	1	0	1	0
Risk factor	Blood pressure	Pulse pressure	seq.4916.2	IGHD	lm	-0.180836	0.243556	0.457829	1	0	1	0
Risk factor	Blood pressure	Pulse pressure	seq.4917.62	ITGAV|ITGB5	lm	0.304772	0.243924	0.211554	1	0	1	0
Risk factor	Blood pressure	Pulse pressure	seq.4918.21	KNG1	lm	0.322904	0.259831	0.214017	1	0	1	0
Risk factor	Blood pressure	Pulse pressure	seq.4920.10	LYZ	lm	-0.864973	0.271133	0.00142988	1	0	1	0
Risk factor	Blood pressure	Pulse pressure	seq.4922.13	CCL19	lm	0.161056	0.243355	0.508117	1	0	1	0
Risk factor	Blood pressure	Pulse pressure	seq.4923.79	AMH	lm	0.0607697	0.247923	0.806377	1	0	1	0
Risk factor	Blood pressure	Pulse pressure	seq.4924.32	MMP1	lm	0.0421324	0.24709	0.864612	1	0	1	0
Risk factor	Blood pressure	Pulse pressure	seq.4925.54	MMP13	lm	0.00528908	0.243741	0.982688	1	0	1	0
Risk factor	Blood pressure	Pulse pressure	seq.4929.55	SHBG	lm	0.0202746	0.259066	0.937624	1	0	1	0
Risk factor	Blood pressure	Pulse pressure	seq.4930.21	STC1	lm	-1.61169	0.261496	7.64351068939301e-10	5.57059059042962e-06	1	0.000139265	1
Risk factor	Blood pressure	Pulse pressure	seq.4931.59	F3	lm	-0.135467	0.26119	0.604025	1	0	1	0
Risk factor	Blood pressure	Pulse pressure	seq.4956.2	EREG	lm	0.208595	0.233869	0.37247	1	0	1	0
Risk factor	Blood pressure	Pulse pressure	seq.4959.2	AGR2	lm	0.147613	0.293607	0.615157	1	0	1	0
Risk factor	Blood pressure	Pulse pressure	seq.4960.72	ANXA1	lm	0.39784	0.254733	0.118396	1	0	1	0
Risk factor	Blood pressure	Pulse pressure	seq.4961.17	ANXA2	lm	0.24005	0.241821	0.320913	1	0	1	0
Risk factor	Blood pressure	Pulse pressure	seq.4962.52	CDNF	lm	-0.414879	0.30457	0.173199	1	0	1	0
Risk factor	Blood pressure	Pulse pressure	seq.4963.19	ARPP19	lm	-0.407803	0.254927	0.109728	1	0	1	0
Risk factor	Blood pressure	Pulse pressure	seq.4964.67	ERAP1	lm	0.153638	0.243638	0.528331	1	0	1	0
Risk factor	Blood pressure	Pulse pressure	seq.4965.27	ATP5F1B	lm	0.147353	0.280032	0.598771	1	0	1	0
Risk factor	Blood pressure	Pulse pressure	seq.4967.1	C1QBP	lm	-0.255134	0.277421	0.35779	1	0	1	0
Risk factor	Blood pressure	Pulse pressure	seq.4968.50	CAPG	lm	-0.137335	0.280929	0.62496	1	0	1	0
Risk factor	Blood pressure	Pulse pressure	seq.4969.2	CA1	lm	-0.0470061	0.251402	0.851687	1	0	1	0
Risk factor	Blood pressure	Pulse pressure	seq.4970.55	CA2	lm	-0.240596	0.251817	0.339399	1	0	1	0
Risk factor	Blood pressure	Pulse pressure	seq.4971.1	CTSZ	lm	0.32089	0.262938	0.222366	1	0	1	0
Risk factor	Blood pressure	Pulse pressure	seq.4973.18	BIRC3	lm	0.131343	0.263624	0.618349	1	0	1	0
Risk factor	Blood pressure	Pulse pressure	seq.4976.57	CRK	lm	0.0634915	0.309575	0.837508	1	0	1	0
Risk factor	Blood pressure	Pulse pressure	seq.4978.54	DBNL	lm	0.201933	0.253629	0.425966	1	0	1	0
Risk factor	Blood pressure	Pulse pressure	seq.4979.34	DPT	lm	0.61832	0.279573	0.0270324	1	0	1	0
Risk factor	Blood pressure	Pulse pressure	seq.4981.6	DSC3	lm	0.363196	0.249077	0.144854	1	0	1	0
Risk factor	Blood pressure	Pulse pressure	seq.4982.54	PI3	lm	-0.57182	0.289825	0.0485489	1	0	1	0
Risk factor	Blood pressure	Pulse pressure	seq.4983.6	ERP29	lm	1.00512	0.264765	0.000148502	1	0	1	0
Risk factor	Blood pressure	Pulse pressure	seq.4984.83	ESD	lm	0.188851	0.263068	0.472864	1	0	1	0
Risk factor	Blood pressure	Pulse pressure	seq.4985.11	FABP5	lm	-0.0445796	0.245411	0.855862	1	0	1	0
Risk factor	Blood pressure	Pulse pressure	seq.4986.59	PTK2	lm	0.494438	0.243244	0.0421341	1	0	1	0
Risk factor	Blood pressure	Pulse pressure	seq.4987.17	FCAR	lm	-0.0191634	0.274812	0.944409	1	0	1	0
Risk factor	Blood pressure	Pulse pressure	seq.4988.49	FGFR4	lm	-0.0729543	0.247101	0.767822	1	0	1	0
Risk factor	Blood pressure	Pulse pressure	seq.4989.7	FGG	lm	0.00990161	0.269286	0.97067	1	0	1	0
Risk factor	Blood pressure	Pulse pressure	seq.4990.87	GP1BA	lm	-1.14597	0.251767	5.43900959081743e-06	0.0396395	1	0.990988	0
Risk factor	Blood pressure	Pulse pressure	seq.4991.12	GPC5	lm	0.0217929	0.247504	0.92984	1	0	1	0
Risk factor	Blood pressure	Pulse pressure	seq.4992.49	GRN	lm	0.432866	0.258155	0.0936464	1	0	1	0
Risk factor	Blood pressure	Pulse pressure	seq.4993.16	GSTA3	lm	0.0534608	0.252695	0.832456	1	0	1	0
Risk factor	Blood pressure	Pulse pressure	seq.4995.16	HPGD	lm	-0.13506	0.264713	0.609924	1	0	1	0
Risk factor	Blood pressure	Pulse pressure	seq.4996.66	HRG	lm	0.0733203	0.249789	0.769129	1	0	1	0
Risk factor	Blood pressure	Pulse pressure	seq.4997.19	EIF4A3	lm	-0.224204	0.243032	0.356293	1	0	1	0
Risk factor	Blood pressure	Pulse pressure	seq.5000.52	LGALS3BP	lm	1.0375	0.246625	2.63258967456934e-05	0.191863	0	1	0
Risk factor	Blood pressure	Pulse pressure	seq.5001.6	SCGB2A1	lm	-0.290193	0.260914	0.266095	1	0	1	0
Risk factor	Blood pressure	Pulse pressure	seq.5002.76	MMP14	lm	-0.145082	0.241928	0.548738	1	0	1	0
Risk factor	Blood pressure	Pulse pressure	seq.5004.69	MAPK11	lm	0.205103	0.247046	0.40645	1	0	1	0
Risk factor	Blood pressure	Pulse pressure	seq.5005.4	MAPK12	lm	-0.105173	0.251698	0.676069	1	0	1	0
Risk factor	Blood pressure	Pulse pressure	seq.5006.71	MAPK13	lm	0.135045	0.244426	0.580631	1	0	1	0
Risk factor	Blood pressure	Pulse pressure	seq.5007.1	MAPK14	lm	1.61961	0.248594	7.929720404878e-11	5.77918023107509e-07	1	1.44479505776877e-05	1
Risk factor	Blood pressure	Pulse pressure	seq.5008.51	SOD2	lm	-0.212576	0.267485	0.426812	1	0	1	0
Risk factor	Blood pressure	Pulse pressure	seq.5009.11	MSN	lm	0.350522	0.244723	0.15211	1	0	1	0
Risk factor	Blood pressure	Pulse pressure	seq.5011.11	NAMPT	lm	-0.0426571	0.355165	0.904404	1	0	1	0
Risk factor	Blood pressure	Pulse pressure	seq.5012.67	AK1	lm	-0.048098	0.250106	0.847507	1	0	1	0
Risk factor	Blood pressure	Pulse pressure	seq.5013.2	CLIC1	lm	0.27491	0.258647	0.287886	1	0	1	0
Risk factor	Blood pressure	Pulse pressure	seq.5014.49	NCK1	lm	0.0689576	0.249622	0.782368	1	0	1	0
Risk factor	Blood pressure	Pulse pressure	seq.5015.15	PLA2G7	lm	-1.1845	0.252949	2.90007693498029e-06	0.0211358	1	0.528394	0
Risk factor	Blood pressure	Pulse pressure	seq.5017.19	PRDX5	lm	-0.746529	0.280951	0.00790409	1	0	1	0
Risk factor	Blood pressure	Pulse pressure	seq.5018.68	PRDX6	lm	0.254434	0.246504	0.302039	1	0	1	0
Risk factor	Blood pressure	Pulse pressure	seq.5019.16	UCHL1	lm	-0.2459	0.248148	0.321761	1	0	1	0
Risk factor	Blood pressure	Pulse pressure	seq.5020.50	PGK1	lm	0.278988	0.311872	0.371063	1	0	1	0
Risk factor	Blood pressure	Pulse pressure	seq.5021.13	PPA1	lm	-0.108387	0.26276	0.679992	1	0	1	0
Risk factor	Blood pressure	Pulse pressure	seq.5023.23	ADSL	lm	-0.000905351	0.249445	0.997104	1	0	1	0
Risk factor	Blood pressure	Pulse pressure	seq.5024.67	RB1	lm	-0.304757	0.28845	0.290773	1	0	1	0
Risk factor	Blood pressure	Pulse pressure	seq.5026.66	RPS3	lm	-0.0271051	0.247025	0.912631	1	0	1	0
Risk factor	Blood pressure	Pulse pressure	seq.5028.59	CD163	lm	0.874735	0.24753	0.000412993	1	0	1	0
Risk factor	Blood pressure	Pulse pressure	seq.5029.3	FAP	lm	0.973429	0.25772	0.000160405	1	0	1	0
Risk factor	Blood pressure	Pulse pressure	seq.5030.52	SIRT2	lm	-0.331331	0.260953	0.204248	1	0	1	0
Risk factor	Blood pressure	Pulse pressure	seq.5031.10	SPTAN1	lm	-0.164077	0.265737	0.53697	1	0	1	0
Risk factor	Blood pressure	Pulse pressure	seq.5032.64	SSRP1	lm	-0.153713	0.259677	0.553917	1	0	1	0
Risk factor	Blood pressure	Pulse pressure	seq.5033.27	TPM1	lm	-0.074745	0.263126	0.776371	1	0	1	0
Risk factor	Blood pressure	Pulse pressure	seq.5034.79	PRSS2	lm	-0.82085	0.272387	0.00259429	1	0	1	0
Risk factor	Blood pressure	Pulse pressure	seq.5035.7	TYMS	lm	-0.0992396	0.247622	0.688605	1	0	1	0
Risk factor	Blood pressure	Pulse pressure	seq.5036.50	TNFAIP6	lm	-0.290017	0.254476	0.254478	1	0	1	0
Risk factor	Blood pressure	Pulse pressure	seq.5060.62	CD274	lm	0.100673	0.250724	0.688047	1	0	1	0
Risk factor	Blood pressure	Pulse pressure	seq.5061.27	ICOSLG	lm	0.149895	0.26186	0.567059	1	0	1	0
Risk factor	Blood pressure	Pulse pressure	seq.5062.60	CD226	lm	-0.0757025	0.289402	0.793654	1	0	1	0
Risk factor	Blood pressure	Pulse pressure	seq.5063.12	CD244	lm	0.321534	0.247987	0.194832	1	0	1	0
Risk factor	Blood pressure	Pulse pressure	seq.5065.8	CD83	lm	-0.189084	0.24712	0.444217	1	0	1	0
Risk factor	Blood pressure	Pulse pressure	seq.5066.134	CD300C	lm	0.36282	0.263656	0.168845	1	0	1	0
Risk factor	Blood pressure	Pulse pressure	seq.5069.9	CD55	lm	-0.0141709	0.285988	0.960482	1	0	1	0
Risk factor	Blood pressure	Pulse pressure	seq.5070.76	TNFRSF6B	lm	-0.137887	0.253075	0.585881	1	0	1	0
Risk factor	Blood pressure	Pulse pressure	seq.5076.53	EPHA10	lm	0.412253	0.245373	0.0929942	1	0	1	0
Risk factor	Blood pressure	Pulse pressure	seq.5078.82	EPHB6	lm	0.490568	0.289336	0.0900396	1	0	1	0
Risk factor	Blood pressure	Pulse pressure	seq.5080.131	GPNMB	lm	1.3551	0.254317	1.03156336221605e-07	0.000751803	1	0.0187951	1
Risk factor	Blood pressure	Pulse pressure	seq.5082.51	IL1RAPL2	lm	-0.0912548	0.272026	0.737289	1	0	1	0
Risk factor	Blood pressure	Pulse pressure	seq.5084.154	IL17RB	lm	-0.42568	0.248906	0.087286	1	0	1	0
Risk factor	Blood pressure	Pulse pressure	seq.5085.18	IL20RA	lm	0.105987	0.246259	0.666931	1	0	1	0
Risk factor	Blood pressure	Pulse pressure	seq.5087.5	IL22RA2	lm	0.175518	0.246782	0.476976	1	0	1	0
Risk factor	Blood pressure	Pulse pressure	seq.5088.175	IL23R	lm	-0.244297	0.250866	0.330192	1	0	1	0
Risk factor	Blood pressure	Pulse pressure	seq.5089.11	IL7R	lm	-0.127495	0.266755	0.632706	1	0	1	0
Risk factor	Blood pressure	Pulse pressure	seq.5090.49	LILRB1	lm	0.026519	0.265857	0.920547	1	0	1	0
Risk factor	Blood pressure	Pulse pressure	seq.5091.28	LILRB2	lm	0.409878	0.249523	0.100515	1	0	1	0
Risk factor	Blood pressure	Pulse pressure	seq.5092.51	JAG1	lm	0.197933	0.262011	0.450021	1	0	1	0
Risk factor	Blood pressure	Pulse pressure	seq.5093.47	JAG2	lm	-0.345464	0.250348	0.167664	1	0	1	0
Risk factor	Blood pressure	Pulse pressure	seq.5094.62	JAML	lm	0.0410241	0.262045	0.875603	1	0	1	0
Risk factor	Blood pressure	Pulse pressure	seq.5095.21	KIR2DL4	lm	-0.278189	0.24842	0.262835	1	0	1	0
Risk factor	Blood pressure	Pulse pressure	seq.5096.51	KIR3DL2	lm	-0.0343494	0.242971	0.887581	1	0	1	0
Risk factor	Blood pressure	Pulse pressure	seq.5097.14	KIR3DS1	lm	-0.345127	0.245042	0.159059	1	0	1	0
Risk factor	Blood pressure	Pulse pressure	seq.5098.79	KLRF1	lm	-0.395659	0.295301	0.180351	1	0	1	0
Risk factor	Blood pressure	Pulse pressure	seq.5099.14	LAG3	lm	0.264485	0.259428	0.308014	1	0	1	0
Risk factor	Blood pressure	Pulse pressure	seq.5100.53	SCARB2	lm	-0.299164	0.248264	0.228248	1	0	1	0
Risk factor	Blood pressure	Pulse pressure	seq.5102.55	MICB	lm	0.223599	0.247083	0.36553	1	0	1	0
Risk factor	Blood pressure	Pulse pressure	seq.5103.30	CD200R1	lm	0.345365	0.278455	0.214922	1	0	1	0
Risk factor	Blood pressure	Pulse pressure	seq.5104.57	NCR1	lm	0.278058	0.277907	0.317093	1	0	1	0
Risk factor	Blood pressure	Pulse pressure	seq.5105.2	RTN4R	lm	0.676552	0.274084	0.0136023	1	0	1	0
Risk factor	Blood pressure	Pulse pressure	seq.5106.52	NOTCH2	lm	-0.0533015	0.246629	0.828902	1	0	1	0
Risk factor	Blood pressure	Pulse pressure	seq.5107.7	NOTCH1	lm	0.165884	0.249418	0.506027	1	0	1	0
Risk factor	Blood pressure	Pulse pressure	seq.5108.72	NOTCH3	lm	0.920369	0.258113	0.000365972	1	0	1	0
Risk factor	Blood pressure	Pulse pressure	seq.5109.24	NRCAM	lm	0.535749	0.251523	0.0332153	1	0	1	0
Risk factor	Blood pressure	Pulse pressure	seq.5110.84	NRXN1	lm	0.371526	0.254889	0.145009	1	0	1	0
Risk factor	Blood pressure	Pulse pressure	seq.5111.15	NRXN3	lm	0.686979	0.274936	0.0124953	1	0	1	0
Risk factor	Blood pressure	Pulse pressure	seq.5112.73	CD200	lm	-0.350094	0.277523	0.207187	1	0	1	0
Risk factor	Blood pressure	Pulse pressure	seq.5114.65	PRLR	lm	-0.220967	0.272036	0.416672	1	0	1	0
Risk factor	Blood pressure	Pulse pressure	seq.5115.31	RELT	lm	0.151092	0.318932	0.635701	1	0	1	0
Risk factor	Blood pressure	Pulse pressure	seq.5116.62	ROBO2	lm	0.853909	0.256472	0.000876096	1	0	1	0
Risk factor	Blood pressure	Pulse pressure	seq.5117.14	ROBO3	lm	0.0322141	0.252297	0.898404	1	0	1	0
Risk factor	Blood pressure	Pulse pressure	seq.5121.3	SEMA6B	lm	-0.491291	0.258489	0.057405	1	0	1	0
Risk factor	Blood pressure	Pulse pressure	seq.5122.92	SEMA6A	lm	0.267482	0.259374	0.302466	1	0	1	0
Risk factor	Blood pressure	Pulse pressure	seq.5124.62	ICAM5	lm	0.618439	0.251928	0.0141267	1	0	1	0
Risk factor	Blood pressure	Pulse pressure	seq.5124.69	ICAM5	lm	0.675773	0.247254	0.0062946	1	0	1	0
Risk factor	Blood pressure	Pulse pressure	seq.5125.6	SIGLEC14	lm	0.315775	0.262944	0.229836	1	0	1	0
Risk factor	Blood pressure	Pulse pressure	seq.5128.53	SLAMF6	lm	0.420806	0.28784	0.143815	1	0	1	0
Risk factor	Blood pressure	Pulse pressure	seq.5129.12	SCARF1	lm	0.255695	0.252715	0.311682	1	0	1	0
Risk factor	Blood pressure	Pulse pressure	seq.5131.15	TNFRSF19	lm	-0.0613587	0.287117	0.830784	1	0	1	0
Risk factor	Blood pressure	Pulse pressure	seq.5132.71	IL27RA	lm	0.0194301	0.271813	0.943016	1	0	1	0
Risk factor	Blood pressure	Pulse pressure	seq.5133.17	TGFBR2	lm	-0.0861173	0.254057	0.734647	1	0	1	0
Risk factor	Blood pressure	Pulse pressure	seq.5134.52	HAVCR2	lm	0.111987	0.279592	0.688777	1	0	1	0
Risk factor	Blood pressure	Pulse pressure	seq.5138.50	TNFRSF12A	lm	-0.0413602	0.245143	0.866024	1	0	1	0
Risk factor	Blood pressure	Pulse pressure	seq.5139.32	UNC5C	lm	1.02734	0.277424	0.000215098	1	0	1	0
Risk factor	Blood pressure	Pulse pressure	seq.5140.56	UNC5D	lm	0.410511	0.284286	0.148795	1	0	1	0
Risk factor	Blood pressure	Pulse pressure	seq.5178.5	PDE7A	lm	0.190863	0.264604	0.470747	1	0	1	0
Risk factor	Blood pressure	Pulse pressure	seq.5183.53	PRKAA1|PRKAB1|PRKAG1	lm	-0.3937	0.254363	0.121732	1	0	1	0
Risk factor	Blood pressure	Pulse pressure	seq.5193.51	KRAS	lm	0.055115	0.278934	0.843372	1	0	1	0
Risk factor	Blood pressure	Pulse pressure	seq.5196.7	NMT1	lm	0.0161876	0.258619	0.950094	1	0	1	0
Risk factor	Blood pressure	Pulse pressure	seq.5201.50	PDE9A	lm	-0.364266	0.244268	0.135953	1	0	1	0
Risk factor	Blood pressure	Pulse pressure	seq.5202.4	PPID	lm	0.194742	0.243302	0.423506	1	0	1	0
Risk factor	Blood pressure	Pulse pressure	seq.5204.13	PSME3	lm	-0.00303427	0.239306	0.989884	1	0	1	0
Risk factor	Blood pressure	Pulse pressure	seq.5223.59	GCKR	lm	0.244023	0.273827	0.372885	1	0	1	0
Risk factor	Blood pressure	Pulse pressure	seq.5224.20	CSNK2A1	lm	0.0100017	0.243899	0.967291	1	0	1	0
Risk factor	Blood pressure	Pulse pressure	seq.5225.50	CSNK2A1|CSNK2B	lm	-0.151244	0.245638	0.538107	1	0	1	0
Risk factor	Blood pressure	Pulse pressure	seq.5226.36	CSNK2A2|CSNK2B	lm	-0.0223492	0.244474	0.927164	1	0	1	0
Risk factor	Blood pressure	Pulse pressure	seq.5227.60	PDK1	lm	-0.300086	0.246906	0.224272	1	0	1	0
Risk factor	Blood pressure	Pulse pressure	seq.5228.25	KIF23	lm	0.366308	0.248365	0.140304	1	0	1	0
Risk factor	Blood pressure	Pulse pressure	seq.5229.90	IMPDH1	lm	0.262286	0.247449	0.289209	1	0	1	0
Risk factor	Blood pressure	Pulse pressure	seq.5230.99	HMGCR	lm	-0.00318262	0.241757	0.989497	1	0	1	0
Risk factor	Blood pressure	Pulse pressure	seq.5231.79	PCSK9	lm	0.538769	0.255167	0.0347811	1	0	1	0
Risk factor	Blood pressure	Pulse pressure	seq.5236.2	NR1D1	lm	-0.333878	0.252058	0.185358	1	0	1	0
Risk factor	Blood pressure	Pulse pressure	seq.5238.26	PPIE	lm	-0.148459	0.246304	0.546703	1	0	1	0
Risk factor	Blood pressure	Pulse pressure	seq.5242.37	MAP2K4	lm	-0.302243	0.24681	0.220781	1	0	1	0
Risk factor	Blood pressure	Pulse pressure	seq.5245.40	PRKAA2|PRKAB2|PRKAG1	lm	0.671635	0.247287	0.0066285	1	0	1	0
Risk factor	Blood pressure	Pulse pressure	seq.5246.64	PDE2A	lm	-0.446525	0.247086	0.0707921	1	0	1	0
Risk factor	Blood pressure	Pulse pressure	seq.5248.68	PPIF	lm	0.0753575	0.243972	0.757426	1	0	1	0
Risk factor	Blood pressure	Pulse pressure	seq.5249.31	STK17B	lm	-0.12995	0.257414	0.613699	1	0	1	0
Risk factor	Blood pressure	Pulse pressure	seq.5250.53	IMPDH2	lm	-0.129206	0.268668	0.630598	1	0	1	0
Risk factor	Blood pressure	Pulse pressure	seq.5252.33	PDE11A	lm	0.0201698	0.255813	0.937158	1	0	1	0
Risk factor	Blood pressure	Pulse pressure	seq.5253.1	PDE1A	lm	0.336933	0.25393	0.184606	1	0	1	0
Risk factor	Blood pressure	Pulse pressure	seq.5254.69	PDE3A	lm	0.0662864	0.284769	0.815947	1	0	1	0
Risk factor	Blood pressure	Pulse pressure	seq.5255.22	PDE4D	lm	-0.00277466	0.262538	0.991568	1	0	1	0
Risk factor	Blood pressure	Pulse pressure	seq.5256.86	PDE5A	lm	0.826088	0.251448	0.0010252	1	0	1	0
Risk factor	Blood pressure	Pulse pressure	seq.5259.2	MAP3K7|TAB1	lm	0.137667	0.271632	0.612304	1	0	1	0
Risk factor	Blood pressure	Pulse pressure	seq.5260.80	TYK2	lm	0.390647	0.266631	0.142947	1	0	1	0
Risk factor	Blood pressure	Pulse pressure	seq.5261.13	ABL2	lm	0.208765	0.278621	0.453722	1	0	1	0
Risk factor	Blood pressure	Pulse pressure	seq.5262.57	BCAR3	lm	0.367519	0.257959	0.154296	1	0	1	0
Risk factor	Blood pressure	Pulse pressure	seq.5264.65	CALR	lm	0.292754	0.248009	0.237888	1	0	1	0
Risk factor	Blood pressure	Pulse pressure	seq.5265.12	GRAP2	lm	-0.0209416	0.24792	0.932687	1	0	1	0
Risk factor	Blood pressure	Pulse pressure	seq.5268.49	MMP16	lm	0.459953	0.255427	0.0718034	1	0	1	0
Risk factor	Blood pressure	Pulse pressure	seq.5272.55	SHC1	lm	0.565006	0.278719	0.0426962	1	0	1	0
Risk factor	Blood pressure	Pulse pressure	seq.5275.28	VAV1	lm	0.375341	0.244475	0.124771	1	0	1	0
Risk factor	Blood pressure	Pulse pressure	seq.5280.68	SLC25A18	lm	0.418014	0.275967	0.129901	1	0	1	0
Risk factor	Blood pressure	Pulse pressure	seq.5301.7	CCL11	lm	0.292667	0.25318	0.247748	1	0	1	0
Risk factor	Blood pressure	Pulse pressure	seq.5307.12	F9	lm	-0.0696979	0.247883	0.778589	1	0	1	0
Risk factor	Blood pressure	Pulse pressure	seq.5312.49	APOE	lm	-0.339017	0.254515	0.182912	1	0	1	0
Risk factor	Blood pressure	Pulse pressure	seq.5315.22	TNNT2	lm	0.488927	0.290209	0.0920972	1	0	1	0
Risk factor	Blood pressure	Pulse pressure	seq.5316.54	F2	lm	0.232374	0.243577	0.340124	1	0	1	0
Risk factor	Blood pressure	Pulse pressure	seq.5335.73	ANXA6	lm	0.0917168	0.256985	0.721184	1	0	1	0
Risk factor	Blood pressure	Pulse pressure	seq.5337.64	CD86	lm	0.293137	0.25031	0.241613	1	0	1	0
Risk factor	Blood pressure	Pulse pressure	seq.5339.49	S100A9	lm	0.154331	0.250885	0.538484	1	0	1	0
Risk factor	Blood pressure	Pulse pressure	seq.5340.24	CASP10	lm	-0.36976	0.261675	0.157699	1	0	1	0
Risk factor	Blood pressure	Pulse pressure	seq.5343.74	CPE	lm	-0.444502	0.283013	0.116333	1	0	1	0
Risk factor	Blood pressure	Pulse pressure	seq.5345.51	CKAP2	lm	-0.72036	0.273611	0.00849295	1	0	1	0
Risk factor	Blood pressure	Pulse pressure	seq.5346.24	CPNE1	lm	0.0696501	0.289039	0.809587	1	0	1	0
Risk factor	Blood pressure	Pulse pressure	seq.5347.59	CCNB1	lm	-0.320354	0.284599	0.260372	1	0	1	0
Risk factor	Blood pressure	Pulse pressure	seq.5349.69	DLL1	lm	0.561805	0.268415	0.036392	1	0	1	0
Risk factor	Blood pressure	Pulse pressure	seq.5350.14	GPC6	lm	0.0713769	0.260842	0.784372	1	0	1	0
Risk factor	Blood pressure	Pulse pressure	seq.5351.52	HNRNPA2B1	lm	0.0399874	0.248082	0.871953	1	0	1	0
Risk factor	Blood pressure	Pulse pressure	seq.5352.11	TNFRSF14	lm	-0.359665	0.282676	0.203302	1	0	1	0
Risk factor	Blood pressure	Pulse pressure	seq.5353.89	IL1RN	lm	-0.00320744	0.24876	0.989713	1	0	1	0
Risk factor	Blood pressure	Pulse pressure	seq.5354.11	KRT18	lm	0.216386	0.2714	0.425315	1	0	1	0
Risk factor	Blood pressure	Pulse pressure	seq.5355.69	TNFSF14	lm	0.0788059	0.246276	0.748989	1	0	1	0
Risk factor	Blood pressure	Pulse pressure	seq.5356.2	MIF	lm	0.148636	0.257074	0.563164	1	0	1	0
Risk factor	Blood pressure	Pulse pressure	seq.5357.60	NLGN4X	lm	-0.0502749	0.249679	0.840426	1	0	1	0
Risk factor	Blood pressure	Pulse pressure	seq.5358.3	OMD	lm	0.0301595	0.251233	0.904451	1	0	1	0
Risk factor	Blood pressure	Pulse pressure	seq.5359.65	PIM1	lm	0.0428183	0.290196	0.882704	1	0	1	0
Risk factor	Blood pressure	Pulse pressure	seq.5360.9	AKT2	lm	0.222815	0.254499	0.381338	1	0	1	0
Risk factor	Blood pressure	Pulse pressure	seq.5363.51	SEMA3E	lm	-0.179613	0.251152	0.474543	1	0	1	0
Risk factor	Blood pressure	Pulse pressure	seq.5364.7	SET	lm	-0.212541	0.263413	0.419776	1	0	1	0
Risk factor	Blood pressure	Pulse pressure	seq.5383.14	TNFRSF13C	lm	0.031467	0.278747	0.910124	1	0	1	0
Risk factor	Blood pressure	Pulse pressure	seq.5384.67	BRF1	lm	-0.42387	0.270382	0.117017	1	0	1	0
Risk factor	Blood pressure	Pulse pressure	seq.5392.73	FAS	lm	0.340373	0.270111	0.20768	1	0	1	0
Risk factor	Blood pressure	Pulse pressure	seq.5400.52	LEPR	lm	0.0210036	0.262994	0.936349	1	0	1	0
Risk factor	Blood pressure	Pulse pressure	seq.5404.53	TNFRSF21	lm	0.435426	0.280279	0.120353	1	0	1	0
Risk factor	Blood pressure	Pulse pressure	seq.5410.53	CDH15	lm	-0.190951	0.259015	0.46102	1	0	1	0
Risk factor	Blood pressure	Pulse pressure	seq.5412.53	CD27	lm	-0.365938	0.274352	0.182317	1	0	1	0
Risk factor	Blood pressure	Pulse pressure	seq.5424.55	TNFRSF11A	lm	0.177456	0.25176	0.480927	1	0	1	0
Risk factor	Blood pressure	Pulse pressure	seq.5430.66	SIRPA	lm	0.37919	0.261233	0.146688	1	0	1	0
Risk factor	Blood pressure	Pulse pressure	seq.5437.63	FABP3	lm	-0.218212	0.306539	0.476584	1	0	1	0
Risk factor	Blood pressure	Pulse pressure	seq.5440.26	TNNI2	lm	0.230668	0.273627	0.399266	1	0	1	0
Risk factor	Blood pressure	Pulse pressure	seq.5441.67	TNNI3	lm	1.07592	0.254474	2.39675282852972e-05	0.174675	0	1	0
Risk factor	Blood pressure	Pulse pressure	seq.5443.62	NPPA	lm	0.211459	0.281113	0.451952	1	0	1	0
Risk factor	Blood pressure	Pulse pressure	seq.5451.1	ALCAM	lm	0.540657	0.260398	0.0379165	1	0	1	0
Risk factor	Blood pressure	Pulse pressure	seq.5452.71	ASGR1	lm	0.413391	0.288939	0.152569	1	0	1	0
Risk factor	Blood pressure	Pulse pressure	seq.5456.59	CNDP1	lm	0.165477	0.251807	0.511109	1	0	1	0
Risk factor	Blood pressure	Pulse pressure	seq.5457.5	COLEC12	lm	0.723069	0.25233	0.00417879	1	0	1	0
Risk factor	Blood pressure	Pulse pressure	seq.5459.33	CST1	lm	-0.377325	0.258836	0.144961	1	0	1	0
Risk factor	Blood pressure	Pulse pressure	seq.5460.60	DDX19B	lm	0.274635	0.359282	0.444662	1	0	1	0
Risk factor	Blood pressure	Pulse pressure	seq.5462.62	FCN3	lm	-1.03926	0.262708	7.7215312979553e-05	0.562745	0	1	0
Risk factor	Blood pressure	Pulse pressure	seq.5463.22	GAS1	lm	-0.0916696	0.291372	0.753068	1	0	1	0
Risk factor	Blood pressure	Pulse pressure	seq.5464.52	GRB2	lm	-0.05189	0.265006	0.844769	1	0	1	0
Risk factor	Blood pressure	Pulse pressure	seq.5465.32	HS6ST1	lm	-0.409831	0.255059	0.108156	1	0	1	0
Risk factor	Blood pressure	Pulse pressure	seq.5467.15	HSP90AB1	lm	1.6982	0.245115	4.76562189552544e-12	3.47318523745894e-08	1	8.68296309364735e-07	1
Risk factor	Blood pressure	Pulse pressure	seq.5468.67	IL17RC	lm	-0.0074487	0.261614	0.977287	1	0	1	0
Risk factor	Blood pressure	Pulse pressure	seq.5475.10	PRKCB	lm	0.426818	0.246333	0.0832088	1	0	1	0
Risk factor	Blood pressure	Pulse pressure	seq.5476.66	PRKCG	lm	0.442307	0.256119	0.084233	1	0	1	0
Risk factor	Blood pressure	Pulse pressure	seq.5478.50	FOLH1	lm	0.374385	0.242861	0.123238	1	0	1	0
Risk factor	Blood pressure	Pulse pressure	seq.5480.49	CCL5	lm	0.394678	0.250625	0.115368	1	0	1	0
Risk factor	Blood pressure	Pulse pressure	seq.5481.16	RASA1	lm	0.00609661	0.271357	0.982076	1	0	1	0
Risk factor	Blood pressure	Pulse pressure	seq.5483.1	RGMA	lm	1.29504	0.270299	1.70336107062536e-06	0.0124141	1	0.310352	0
Risk factor	Blood pressure	Pulse pressure	seq.5484.63	RPS3A	lm	-0.161333	0.253975	0.525305	1	0	1	0
Risk factor	Blood pressure	Pulse pressure	seq.5486.73	ICAM2	lm	-0.0122103	0.259784	0.962513	1	0	1	0
Risk factor	Blood pressure	Pulse pressure	seq.5487.7	SLAMF7	lm	-0.159634	0.253805	0.529401	1	0	1	0
Risk factor	Blood pressure	Pulse pressure	seq.5488.74	SRC	lm	-0.138387	0.243489	0.569822	1	0	1	0
Risk factor	Blood pressure	Pulse pressure	seq.5489.18	STIP1	lm	-0.172241	0.253948	0.497641	1	0	1	0
Risk factor	Blood pressure	Pulse pressure	seq.5490.53	SPOCK1	lm	0.139167	0.263581	0.597531	1	0	1	0
Risk factor	Blood pressure	Pulse pressure	seq.5491.12	SPOCK2	lm	-1.15176	0.26218	1.13942388566654e-05	0.0830412	0	1	0
Risk factor	Blood pressure	Pulse pressure	seq.5493.17	WNK3	lm	1.22753	0.257402	1.90132068201158e-06	0.0138568	1	0.346421	0
Risk factor	Blood pressure	Pulse pressure	seq.5494.52	SNRPF	lm	0.0193066	0.266273	0.942201	1	0	1	0
Risk factor	Blood pressure	Pulse pressure	seq.5496.49	SPON1	lm	0.540545	0.271362	0.0464249	1	0	1	0
Risk factor	Blood pressure	Pulse pressure	seq.5508.62	CTSD	lm	-0.391897	0.259925	0.131683	1	0	1	0
Risk factor	Blood pressure	Pulse pressure	seq.5509.7	EGF	lm	0.40316	0.247392	0.103236	1	0	1	0
Risk factor	Blood pressure	Pulse pressure	seq.5526.53	TNFRSF18	lm	0.233315	0.247502	0.345886	1	0	1	0
Risk factor	Blood pressure	Pulse pressure	seq.5532.53	FGFR1	lm	0.273005	0.272952	0.317262	1	0	1	0
Risk factor	Blood pressure	Pulse pressure	seq.5534.49	TNFRSF10B	lm	-0.131553	0.260765	0.613939	1	0	1	0
Risk factor	Blood pressure	Pulse pressure	seq.5542.22	NRP1	lm	1.20147	0.25814	3.32883146720393e-06	0.0242605	1	0.606513	0
Risk factor	Blood pressure	Pulse pressure	seq.5581.28	FGL1	lm	0.148278	0.254878	0.560753	1	0	1	0
Risk factor	Blood pressure	Pulse pressure	seq.5583.62	RYK	lm	0.278581	0.26953	0.301379	1	0	1	0
Risk factor	Blood pressure	Pulse pressure	seq.5584.21	TCN2	lm	0.433702	0.255997	0.090291	1	0	1	0
Risk factor	Blood pressure	Pulse pressure	seq.5586.66	MINPP1	lm	-1.0402	0.282186	0.000229887	1	0	1	0
Risk factor	Blood pressure	Pulse pressure	seq.5587.3	CCDC134	lm	-0.206016	0.288277	0.47486	1	0	1	0
Risk factor	Blood pressure	Pulse pressure	seq.5590.11	ZPLD1	lm	-0.106587	0.270623	0.693702	1	0	1	0
Risk factor	Blood pressure	Pulse pressure	seq.5593.11	PDIA5	lm	-0.405568	0.249588	0.104232	1	0	1	0
Risk factor	Blood pressure	Pulse pressure	seq.5594.87	MESD	lm	-0.0413493	0.260332	0.873806	1	0	1	0
Risk factor	Blood pressure	Pulse pressure	seq.5596.75	CD5	lm	0.0530269	0.257157	0.836639	1	0	1	0
Risk factor	Blood pressure	Pulse pressure	seq.5598.3	GREM2	lm	0.0247075	0.259701	0.924208	1	0	1	0
Risk factor	Blood pressure	Pulse pressure	seq.5599.88	PCYOX1L	lm	-0.174945	0.296548	0.555256	1	0	1	0
Risk factor	Blood pressure	Pulse pressure	seq.5601.2	PGLYRP2	lm	-0.543168	0.249787	0.0297093	1	0	1	0
Risk factor	Blood pressure	Pulse pressure	seq.5602.62	RNASE10	lm	-0.0557304	0.271764	0.837526	1	0	1	0
Risk factor	Blood pressure	Pulse pressure	seq.5604.30	HPSE	lm	-0.37913	0.242287	0.11769	1	0	1	0
Risk factor	Blood pressure	Pulse pressure	seq.5605.77	MFNG	lm	0.199634	0.294663	0.498119	1	0	1	0
Risk factor	Blood pressure	Pulse pressure	seq.5606.24	MFAP1	lm	-0.192902	0.246038	0.433057	1	0	1	0
Risk factor	Blood pressure	Pulse pressure	seq.5609.92	TAFA5	lm	-0.322812	0.266718	0.226213	1	0	1	0
Risk factor	Blood pressure	Pulse pressure	seq.5610.32	FAM171A1	lm	-0.087908	0.244757	0.719486	1	0	1	0
Risk factor	Blood pressure	Pulse pressure	seq.5611.56	DEFB108B	lm	0.025042	0.264791	0.924658	1	0	1	0
Risk factor	Blood pressure	Pulse pressure	seq.5612.16	HINT2	lm	-0.374725	0.261081	0.151265	1	0	1	0
Risk factor	Blood pressure	Pulse pressure	seq.5613.75	LAT2	lm	0.19156	0.264788	0.469439	1	0	1	0
Risk factor	Blood pressure	Pulse pressure	seq.5614.44	CRH	lm	0.0191478	0.27423	0.944336	1	0	1	0
Risk factor	Blood pressure	Pulse pressure	seq.5615.62	FAM172A	lm	-0.136371	0.25583	0.594019	1	0	1	0
Risk factor	Blood pressure	Pulse pressure	seq.5617.41	NPFF	lm	-0.239072	0.249095	0.337218	1	0	1	0
Risk factor	Blood pressure	Pulse pressure	seq.5618.50	FAM3B	lm	0.104662	0.244056	0.668055	1	0	1	0
Risk factor	Blood pressure	Pulse pressure	seq.5620.13	PAM	lm	1.10528	0.253134	1.28704404317882e-05	0.0937998	0	1	0
Risk factor	Blood pressure	Pulse pressure	seq.5621.64	THSD1	lm	-0.214381	0.244981	0.381563	1	0	1	0
Risk factor	Blood pressure	Pulse pressure	seq.5623.11	CD300LF	lm	-0.226494	0.275456	0.410971	1	0	1	0
Risk factor	Blood pressure	Pulse pressure	seq.5624.66	FOLR3	lm	-0.301801	0.245311	0.218647	1	0	1	0
Risk factor	Blood pressure	Pulse pressure	seq.5626.20	CTRC	lm	-0.115576	0.271782	0.670669	1	0	1	0
Risk factor	Blood pressure	Pulse pressure	seq.5627.53	GNRH1	lm	0.634707	0.267926	0.0178735	1	0	1	0
Risk factor	Blood pressure	Pulse pressure	seq.5628.21	SEMA3G	lm	0.221134	0.251842	0.379947	1	0	1	0
Risk factor	Blood pressure	Pulse pressure	seq.5629.58	KLRC1	lm	-0.312045	0.262637	0.234837	1	0	1	0
Risk factor	Blood pressure	Pulse pressure	seq.5630.48	CD300A	lm	0.110749	0.275595	0.687807	1	0	1	0
Risk factor	Blood pressure	Pulse pressure	seq.5631.83	MLN	lm	-0.678252	0.251609	0.00704694	1	0	1	0
Risk factor	Blood pressure	Pulse pressure	seq.5632.6	CRTAC1	lm	-0.18344	0.258209	0.477468	1	0	1	0
Risk factor	Blood pressure	Pulse pressure	seq.5633.65	LILRB2	lm	0.503827	0.263655	0.0560672	1	0	1	0
Risk factor	Blood pressure	Pulse pressure	seq.5634.39	POFUT1	lm	-0.00445266	0.250758	0.985834	1	0	1	0
Risk factor	Blood pressure	Pulse pressure	seq.5635.66	TREM2	lm	0.330917	0.259319	0.201976	1	0	1	0
Risk factor	Blood pressure	Pulse pressure	seq.5636.10	MFAP4	lm	2.13388	0.249802	1.69440287979602e-17	1.23488081879534e-13	1	3.08720204698835e-12	1
Risk factor	Blood pressure	Pulse pressure	seq.5637.81	NTNG1	lm	0.216522	0.256983	0.399515	1	0	1	0
Risk factor	Blood pressure	Pulse pressure	seq.5638.23	COLGALT1	lm	-0.3566	0.259717	0.169799	1	0	1	0
Risk factor	Blood pressure	Pulse pressure	seq.5639.49	NETO1	lm	0.0211223	0.256032	0.934253	1	0	1	0
Risk factor	Blood pressure	Pulse pressure	seq.5643.2	LCN8	lm	0.571958	0.242135	0.018205	1	0	1	0
Risk factor	Blood pressure	Pulse pressure	seq.5644.60	RNASE4	lm	0.297365	0.299697	0.321135	1	0	1	0
Risk factor	Blood pressure	Pulse pressure	seq.5646.20	RNASE6	lm	-0.316428	0.284163	0.265525	1	0	1	0
Risk factor	Blood pressure	Pulse pressure	seq.5648.28	CTRB2	lm	-0.250258	0.247788	0.312555	1	0	1	0
Risk factor	Blood pressure	Pulse pressure	seq.5649.83	PSG4	lm	0.0100039	0.243795	0.96727	1	0	1	0
Risk factor	Blood pressure	Pulse pressure	seq.5650.9	PDIA6	lm	-0.107467	0.2836	0.704747	1	0	1	0
Risk factor	Blood pressure	Pulse pressure	seq.5651.50	PSG7	lm	-0.0474884	0.244875	0.846238	1	0	1	0
Risk factor	Blood pressure	Pulse pressure	seq.5653.23	PRSS37	lm	-0.652527	0.242937	0.00725384	1	0	1	0
Risk factor	Blood pressure	Pulse pressure	seq.5654.70	TMX3	lm	-0.0979584	0.253714	0.699439	1	0	1	0
Risk factor	Blood pressure	Pulse pressure	seq.5656.53	ENDOU	lm	0.0643072	0.2538	0.799987	1	0	1	0
Risk factor	Blood pressure	Pulse pressure	seq.5657.28	ST3GAL1	lm	-0.0188212	0.254053	0.940947	1	0	1	0
Risk factor	Blood pressure	Pulse pressure	seq.5658.64	F13B	lm	0.945471	0.245768	0.00012096	0.881558	0	1	0
Risk factor	Blood pressure	Pulse pressure	seq.5659.11	TRH	lm	-0.297669	0.272932	0.275482	1	0	1	0
Risk factor	Blood pressure	Pulse pressure	seq.5660.51	SOD3	lm	1.1774	0.257737	5.02897516476562e-06	0.0366512	1	0.916279	0
Risk factor	Blood pressure	Pulse pressure	seq.5661.15	IL18	lm	-0.31114	0.253104	0.219014	1	0	1	0
Risk factor	Blood pressure	Pulse pressure	seq.5663.18	PF4V1	lm	0.143992	0.245749	0.557947	1	0	1	0
Risk factor	Blood pressure	Pulse pressure	seq.5664.57	DEFB106A	lm	0.345485	0.258994	0.182277	1	0	1	0
Risk factor	Blood pressure	Pulse pressure	seq.5666.64	IL1R2	lm	-0.00236982	0.245027	0.992284	1	0	1	0
Risk factor	Blood pressure	Pulse pressure	seq.5667.3	SEMA3B	lm	-0.121165	0.284351	0.670045	1	0	1	0
Risk factor	Blood pressure	Pulse pressure	seq.5668.49	AGR3	lm	0.461533	0.250279	0.0652278	1	0	1	0
Risk factor	Blood pressure	Pulse pressure	seq.5669.26	SIRPB2	lm	0.0190562	0.259741	0.941517	1	0	1	0
Risk factor	Blood pressure	Pulse pressure	seq.5671.1	CTRB1	lm	-0.874894	0.252381	0.000531302	1	0	1	0
Risk factor	Blood pressure	Pulse pressure	seq.5675.6	TNC	lm	0.338992	0.247857	0.171466	1	0	1	0
Risk factor	Blood pressure	Pulse pressure	seq.5676.54	ASIP	lm	0.151502	0.263168	0.564851	1	0	1	0
Risk factor	Blood pressure	Pulse pressure	seq.5677.15	C2orf66	lm	0.0756152	0.261613	0.772566	1	0	1	0
Risk factor	Blood pressure	Pulse pressure	seq.5679.16	DEFB103A	lm	-0.53593	0.265328	0.0434457	1	0	1	0
Risk factor	Blood pressure	Pulse pressure	seq.5680.54	OBP2B	lm	0.329351	0.288867	0.254277	1	0	1	0
Risk factor	Blood pressure	Pulse pressure	seq.5682.13	VASN	lm	-0.800236	0.27712	0.00389648	1	0	1	0
Risk factor	Blood pressure	Pulse pressure	seq.5687.5	PRKCSH	lm	-0.0513958	0.279131	0.85392	1	0	1	0
Risk factor	Blood pressure	Pulse pressure	seq.5688.65	CBLN4	lm	0.744259	0.254656	0.00348565	1	0	1	0
Risk factor	Blood pressure	Pulse pressure	seq.5689.1	DEFB112	lm	-0.129382	0.245632	0.598401	1	0	1	0
Risk factor	Blood pressure	Pulse pressure	seq.5690.49	TUFT1	lm	-0.0368214	0.267574	0.890552	1	0	1	0
Risk factor	Blood pressure	Pulse pressure	seq.5691.2	CRISPLD2	lm	0.209047	0.243198	0.390061	1	0	1	0
Risk factor	Blood pressure	Pulse pressure	seq.5692.79	TNF	lm	0.221485	0.279758	0.428568	1	0	1	0
Risk factor	Blood pressure	Pulse pressure	seq.5693.6	REG1B	lm	-0.127488	0.267134	0.633207	1	0	1	0
Risk factor	Blood pressure	Pulse pressure	seq.5694.57	SMOC1	lm	-0.242772	0.317948	0.445164	1	0	1	0
Risk factor	Blood pressure	Pulse pressure	seq.5695.5	BPIFA2	lm	-0.000107439	0.251886	0.99966	1	0	1	0
Risk factor	Blood pressure	Pulse pressure	seq.5698.60	TNXB	lm	-0.0197055	0.248122	0.936703	1	0	1	0
Risk factor	Blood pressure	Pulse pressure	seq.5699.19	FAM189A2	lm	-0.565383	0.265935	0.033547	1	0	1	0
Risk factor	Blood pressure	Pulse pressure	seq.5701.81	CLEC3B	lm	-0.0595636	0.273569	0.82765	1	0	1	0
Risk factor	Blood pressure	Pulse pressure	seq.5703.26	OLFM1	lm	0.567334	0.246194	0.0212374	1	0	1	0
Risk factor	Blood pressure	Pulse pressure	seq.5704.74	GZMM	lm	-0.480913	0.262294	0.0667861	1	0	1	0
Risk factor	Blood pressure	Pulse pressure	seq.5707.55	ELK3	lm	-0.167206	0.263076	0.525076	1	0	1	0
Risk factor	Blood pressure	Pulse pressure	seq.5708.1	LEAP2	lm	-0.37184	0.247263	0.132686	1	0	1	0
Risk factor	Blood pressure	Pulse pressure	seq.5713.9	IFNL3	lm	-0.185138	0.244177	0.448357	1	0	1	0
Risk factor	Blood pressure	Pulse pressure	seq.5714.88	IFNA6	lm	-0.104737	0.268602	0.6966	1	0	1	0
Risk factor	Blood pressure	Pulse pressure	seq.5715.4	ABHD14A	lm	0.368197	0.268417	0.170204	1	0	1	0
Risk factor	Blood pressure	Pulse pressure	seq.5716.49	CSAG1	lm	0.213137	0.26318	0.418062	1	0	1	0
Risk factor	Blood pressure	Pulse pressure	seq.5717.2	CILP	lm	0.0733862	0.267127	0.783539	1	0	1	0
Risk factor	Blood pressure	Pulse pressure	seq.5719.66	FAM189A2	lm	-0.0991838	0.261613	0.704611	1	0	1	0
Risk factor	Blood pressure	Pulse pressure	seq.5721.1	CD226	lm	-0.0486885	0.258984	0.850885	1	0	1	0
Risk factor	Blood pressure	Pulse pressure	seq.5722.78	PRCP	lm	0.108032	0.252219	0.66843	1	0	1	0
Risk factor	Blood pressure	Pulse pressure	seq.5723.4	INSL3	lm	0.416643	0.286116	0.145395	1	0	1	0
Risk factor	Blood pressure	Pulse pressure	seq.5724.58	SBSN	lm	0.36921	0.27299	0.176283	1	0	1	0
Risk factor	Blood pressure	Pulse pressure	seq.5725.1	OMD	lm	-0.120428	0.254017	0.635451	1	0	1	0
Risk factor	Blood pressure	Pulse pressure	seq.5726.49	SPAG11A	lm	-0.021596	0.262629	0.934467	1	0	1	0
Risk factor	Blood pressure	Pulse pressure	seq.5727.35	B3GLCT	lm	-0.452186	0.254743	0.075943	1	0	1	0
Risk factor	Blood pressure	Pulse pressure	seq.5728.60	FCRL1	lm	-0.358652	0.255927	0.161157	1	0	1	0
Risk factor	Blood pressure	Pulse pressure	seq.5729.27	SOST	lm	-0.112469	0.259824	0.66513	1	0	1	0
Risk factor	Blood pressure	Pulse pressure	seq.5730.60	CXCL14	lm	-0.345362	0.265845	0.193962	1	0	1	0
Risk factor	Blood pressure	Pulse pressure	seq.5731.1	SPINK6	lm	-0.295001	0.257902	0.252738	1	0	1	0
Risk factor	Blood pressure	Pulse pressure	seq.5733.61	IFNA10	lm	-0.266841	0.258011	0.301079	1	0	1	0
Risk factor	Blood pressure	Pulse pressure	seq.5734.13	NECTIN4	lm	0.0491414	0.254031	0.846617	1	0	1	0
Risk factor	Blood pressure	Pulse pressure	seq.5735.54	C1GALT1C1	lm	-0.319705	0.311543	0.304844	1	0	1	0
Risk factor	Blood pressure	Pulse pressure	seq.5736.1	TREML2	lm	-0.219168	0.250843	0.382308	1	0	1	0
Risk factor	Blood pressure	Pulse pressure	seq.5737.61	SEMA4D	lm	0.115816	0.25457	0.649166	1	0	1	0
Risk factor	Blood pressure	Pulse pressure	seq.5738.25	TNC	lm	0.423717	0.250271	0.0905074	1	0	1	0
Risk factor	Blood pressure	Pulse pressure	seq.5739.75	KRTDAP	lm	-0.0845666	0.285368	0.76698	1	0	1	0
Risk factor	Blood pressure	Pulse pressure	seq.5740.17	ROBO1	lm	0.0224311	0.257142	0.93049	1	0	1	0
Risk factor	Blood pressure	Pulse pressure	seq.5741.55	RNASE3	lm	-0.195106	0.256502	0.446906	1	0	1	0
Risk factor	Blood pressure	Pulse pressure	seq.5742.14	ACP6	lm	-0.354319	0.25975	0.1726	1	0	1	0
Risk factor	Blood pressure	Pulse pressure	seq.5743.82	CARTPT	lm	-0.215494	0.244012	0.377206	1	0	1	0
Risk factor	Blood pressure	Pulse pressure	seq.5744.12	MENT	lm	0.405546	0.268266	0.130661	1	0	1	0
Risk factor	Blood pressure	Pulse pressure	seq.5745.64	PI15	lm	-0.189581	0.276145	0.492409	1	0	1	0
Risk factor	Blood pressure	Pulse pressure	seq.5746.37	EFNB1	lm	-0.0547585	0.249479	0.826275	1	0	1	0
Risk factor	Blood pressure	Pulse pressure	seq.5747.67	BGLAP	lm	-0.487415	0.28591	0.0882923	1	0	1	0
Risk factor	Blood pressure	Pulse pressure	seq.5748.20	ASAH1	lm	-0.0170483	0.265471	0.948798	1	0	1	0
Risk factor	Blood pressure	Pulse pressure	seq.5749.53	CLPS	lm	-0.780196	0.250504	0.00185227	1	0	1	0
Risk factor	Blood pressure	Pulse pressure	seq.5751.14	LETMD1	lm	-0.0962125	0.243387	0.692632	1	0	1	0
Risk factor	Blood pressure	Pulse pressure	seq.5752.63	SUSD3	lm	-0.0237835	0.270553	0.929954	1	0	1	0
Risk factor	Blood pressure	Pulse pressure	seq.5753.21	TAFA1	lm	0.0990715	0.270181	0.713868	1	0	1	0
Risk factor	Blood pressure	Pulse pressure	seq.5754.76	INSL6	lm	-0.117079	0.293759	0.690237	1	0	1	0
Risk factor	Blood pressure	Pulse pressure	seq.5755.29	GIP	lm	-0.0671081	0.26577	0.800661	1	0	1	0
Risk factor	Blood pressure	Pulse pressure	seq.5756.66	PAPPA2	lm	0.110708	0.280603	0.6932	1	0	1	0
Risk factor	Blood pressure	Pulse pressure	seq.5757.45	GNAS	lm	-0.12846	0.268619	0.632509	1	0	1	0
Risk factor	Blood pressure	Pulse pressure	seq.5758.49	KLK9	lm	-0.426353	0.283501	0.13267	1	0	1	0
Risk factor	Blood pressure	Pulse pressure	seq.5759.10	EFNA3	lm	-0.166359	0.262706	0.526598	1	0	1	0
Risk factor	Blood pressure	Pulse pressure	seq.5762.35	SPAG11B	lm	-0.220233	0.247491	0.373579	1	0	1	0
Risk factor	Blood pressure	Pulse pressure	seq.5763.67	DEFB104A	lm	-0.208047	0.337245	0.537325	1	0	1	0
Risk factor	Blood pressure	Pulse pressure	seq.5764.4	GALNT2	lm	0.0207018	0.268445	0.938533	1	0	1	0
Risk factor	Blood pressure	Pulse pressure	seq.5765.53	DEFB121	lm	0.214754	0.255099	0.39991	1	0	1	0
Risk factor	Blood pressure	Pulse pressure	seq.5792.8	AFP	lm	-0.0890868	0.247	0.718357	1	0	1	0
Risk factor	Blood pressure	Pulse pressure	seq.5798.3	BID	lm	0.140017	0.249776	0.575113	1	0	1	0
Risk factor	Blood pressure	Pulse pressure	seq.5801.72	NGF	lm	0.0108655	0.244352	0.964534	1	0	1	0
Risk factor	Blood pressure	Pulse pressure	seq.5803.24	C3	lm	-0.30559	0.24774	0.217439	1	0	1	0
Risk factor	Blood pressure	Pulse pressure	seq.5807.77	CD70	lm	0.0766148	0.257747	0.766288	1	0	1	0
Risk factor	Blood pressure	Pulse pressure	seq.5810.25	TDGF1	lm	-0.728235	0.246875	0.00319341	1	0	1	0
Risk factor	Blood pressure	Pulse pressure	seq.5813.58	EPO	lm	0.60389	0.244474	0.0135363	1	0	1	0
Risk factor	Blood pressure	Pulse pressure	seq.5822.22	GDNF	lm	-0.119522	0.275212	0.664095	1	0	1	0
Risk factor	Blood pressure	Pulse pressure	seq.5825.49	IFNGR1	lm	0.562729	0.257757	0.0290662	1	0	1	0
Risk factor	Blood pressure	Pulse pressure	seq.5834.18	IL9	lm	0.272561	0.252078	0.279633	1	0	1	0
Risk factor	Blood pressure	Pulse pressure	seq.5837.49	LIFR	lm	1.37348	0.250799	4.53882977195865e-08	0.00033079	1	0.00826975	1
Risk factor	Blood pressure	Pulse pressure	seq.5843.60	EHMT2	lm	0.0183265	0.246254	0.940678	1	0	1	0
Risk factor	Blood pressure	Pulse pressure	seq.5846.24	NOG	lm	0.317865	0.24966	0.203005	1	0	1	0
Risk factor	Blood pressure	Pulse pressure	seq.5852.6	S100A12	lm	0.377756	0.253299	0.13593	1	0	1	0
Risk factor	Blood pressure	Pulse pressure	seq.5854.60	MAPT	lm	-0.0235912	0.243057	0.922682	1	0	1	0
Risk factor	Blood pressure	Pulse pressure	seq.5858.6	YWHAZ	lm	0.850232	0.257473	0.00096555	1	0	1	0
Risk factor	Blood pressure	Pulse pressure	seq.5861.78	HAAO	lm	-0.40081	0.258274	0.120751	1	0	1	0
Risk factor	Blood pressure	Pulse pressure	seq.5864.10	ALDOA	lm	0.591482	0.262498	0.0242817	1	0	1	0
Risk factor	Blood pressure	Pulse pressure	seq.5867.60	ARG1	lm	-0.0670573	0.247078	0.786093	1	0	1	0
Risk factor	Blood pressure	Pulse pressure	seq.5870.23	BAD	lm	0.207191	0.248591	0.404621	1	0	1	0
Risk factor	Blood pressure	Pulse pressure	seq.5879.51	DCTN2	lm	-0.120195	0.266664	0.652199	1	0	1	0
Risk factor	Blood pressure	Pulse pressure	seq.5882.34	EEF1B2	lm	0.0382656	0.247699	0.877234	1	0	1	0
Risk factor	Blood pressure	Pulse pressure	seq.5885.55	EIF4H	lm	0.300308	0.270322	0.26665	1	0	1	0
Risk factor	Blood pressure	Pulse pressure	seq.5888.29	EIF5A	lm	-0.380462	0.247683	0.124577	1	0	1	0
Risk factor	Blood pressure	Pulse pressure	seq.5897.58	GRP	lm	-0.0527602	0.249004	0.832205	1	0	1	0
Risk factor	Blood pressure	Pulse pressure	seq.5900.11	HINT1	lm	0.0109141	0.256773	0.966098	1	0	1	0
Risk factor	Blood pressure	Pulse pressure	seq.5903.91	HSPA8	lm	1.20919	0.278337	1.42282862313166e-05	0.103696	0	1	0
Risk factor	Blood pressure	Pulse pressure	seq.5909.51	NME1	lm	-0.126241	0.254327	0.619652	1	0	1	0
Risk factor	Blood pressure	Pulse pressure	seq.5915.58	PEX5	lm	-0.454548	0.24182	0.0602036	1	0	1	0
Risk factor	Blood pressure	Pulse pressure	seq.5918.5	PSME1	lm	-0.343073	0.25627	0.180721	1	0	1	0
Risk factor	Blood pressure	Pulse pressure	seq.5927.4	CCN6	lm	-0.454464	0.272062	0.0948906	1	0	1	0
Risk factor	Blood pressure	Pulse pressure	seq.5930.54	TNNI3	lm	0.0555998	0.304725	0.85523	1	0	1	0
Risk factor	Blood pressure	Pulse pressure	seq.5934.1	FTH1|FTL	lm	-0.954535	0.248262	0.000122013	0.889228	0	1	0
Risk factor	Blood pressure	Pulse pressure	seq.5936.53	TNF	lm	0.197967	0.273166	0.468661	1	0	1	0
Risk factor	Blood pressure	Pulse pressure	seq.5939.42	TNFSF12	lm	-0.603968	0.248619	0.0151612	1	0	1	0
Risk factor	Blood pressure	Pulse pressure	seq.5947.90	THPO	lm	-0.215636	0.247362	0.383387	1	0	1	0
Risk factor	Blood pressure	Pulse pressure	seq.5954.62	PTH	lm	-0.514887	0.262295	0.0496966	1	0	1	0
Risk factor	Blood pressure	Pulse pressure	seq.5957.30	SST	lm	-0.0240435	0.251085	0.923716	1	0	1	0
Risk factor	Blood pressure	Pulse pressure	seq.5963.9	DMKN	lm	-0.127483	0.25348	0.615032	1	0	1	0
Risk factor	Blood pressure	Pulse pressure	seq.5970.61	LECT2	lm	-0.0827778	0.268735	0.758073	1	0	1	0
Risk factor	Blood pressure	Pulse pressure	seq.5980.55	BOLA3	lm	-0.0771764	0.253321	0.760638	1	0	1	0
Risk factor	Blood pressure	Pulse pressure	seq.5981.6	None	lm	-0.406087	0.290099	0.161625	1	0	1	0
Risk factor	Blood pressure	Pulse pressure	seq.5982.50	CFHR1	lm	-0.642655	0.256219	0.0121634	1	0	1	0
Risk factor	Blood pressure	Pulse pressure	seq.5988.49	TNFSF14	lm	-0.0799937	0.269915	0.766962	1	0	1	0
Risk factor	Blood pressure	Pulse pressure	seq.5992.50	CD8A	lm	-0.126183	0.246999	0.609467	1	0	1	0
Risk factor	Blood pressure	Pulse pressure	seq.6003.28	NEU1	lm	-0.263553	0.241739	0.275658	1	0	1	0
Risk factor	Blood pressure	Pulse pressure	seq.6019.12	C1QTNF9	lm	-0.324435	0.253158	0.200057	1	0	1	0
Risk factor	Blood pressure	Pulse pressure	seq.6020.52	UTS2	lm	-0.425335	0.254971	0.0953407	1	0	1	0
Risk factor	Blood pressure	Pulse pressure	seq.6022.57	NELL2	lm	0.387262	0.271807	0.154283	1	0	1	0
Risk factor	Blood pressure	Pulse pressure	seq.6024.68	CPE	lm	-0.232719	0.25923	0.36937	1	0	1	0
Risk factor	Blood pressure	Pulse pressure	seq.6027.31	RLN3	lm	0.125792	0.286963	0.661145	1	0	1	0
Risk factor	Blood pressure	Pulse pressure	seq.6035.2	ST6GAL1	lm	-0.18015	0.257615	0.484396	1	0	1	0
Risk factor	Blood pressure	Pulse pressure	seq.6036.78	EPHA10	lm	0.376233	0.267015	0.158883	1	0	1	0
Risk factor	Blood pressure	Pulse pressure	seq.6039.24	CRHBP	lm	0.802149	0.257542	0.00185145	1	0	1	0
Risk factor	Blood pressure	Pulse pressure	seq.6042.52	TNC	lm	0.431464	0.253753	0.0891277	1	0	1	0
Risk factor	Blood pressure	Pulse pressure	seq.6049.64	PTPRS	lm	0.509774	0.255602	0.0461583	1	0	1	0
Risk factor	Blood pressure	Pulse pressure	seq.6054.6	NXPH3	lm	-0.314286	0.255639	0.218972	1	0	1	0
Risk factor	Blood pressure	Pulse pressure	seq.6055.53	IFNAR1	lm	-0.535828	0.247691	0.0305627	1	0	1	0
Risk factor	Blood pressure	Pulse pressure	seq.6060.2	PIP	lm	-0.402002	0.253089	0.11226	1	0	1	0
Risk factor	Blood pressure	Pulse pressure	seq.6064.4	ERP44	lm	-0.154144	0.254541	0.544823	1	0	1	0
Risk factor	Blood pressure	Pulse pressure	seq.6069.71	SUMF2	lm	1.45208	0.277134	1.67077511233654e-07	0.00121766	1	0.0304415	1
Risk factor	Blood pressure	Pulse pressure	seq.6075.61	HEXB	lm	-0.129823	0.279454	0.642267	1	0	1	0
Risk factor	Blood pressure	Pulse pressure	seq.6077.63	ADA2	lm	0.310802	0.24723	0.208758	1	0	1	0
Risk factor	Blood pressure	Pulse pressure	seq.6079.59	PXYLP1	lm	-0.369829	0.268727	0.168809	1	0	1	0
Risk factor	Blood pressure	Pulse pressure	seq.6081.52	PCOLCE2	lm	0.746908	0.254949	0.00340797	1	0	1	0
Risk factor	Blood pressure	Pulse pressure	seq.6086.15	CHRDL2	lm	0.0676906	0.256766	0.792077	1	0	1	0
Risk factor	Blood pressure	Pulse pressure	seq.6103.70	FCRL5	lm	0.0791032	0.315566	0.802078	1	0	1	0
Risk factor	Blood pressure	Pulse pressure	seq.6104.1	FGFRL1	lm	-0.489637	0.282625	0.0832498	1	0	1	0
Risk factor	Blood pressure	Pulse pressure	seq.6107.3	CELA1	lm	0.498473	0.249186	0.0455073	1	0	1	0
Risk factor	Blood pressure	Pulse pressure	seq.6113.31	EDN3	lm	-0.127265	0.256942	0.620406	1	0	1	0
Risk factor	Blood pressure	Pulse pressure	seq.6117.4	PCSK2	lm	0.916276	0.255777	0.000343572	1	0	1	0
Risk factor	Blood pressure	Pulse pressure	seq.6119.14	MAMDC2	lm	0.0320576	0.270162	0.905549	1	0	1	0
Risk factor	Blood pressure	Pulse pressure	seq.6123.69	TP53	lm	-0.0276826	0.259222	0.914959	1	0	1	0
Risk factor	Blood pressure	Pulse pressure	seq.6151.18	MAP2K3	lm	-0.418473	0.263022	0.111664	1	0	1	0
Risk factor	Blood pressure	Pulse pressure	seq.6168.11	TP53	lm	-0.409094	0.281632	0.146398	1	0	1	0
Risk factor	Blood pressure	Pulse pressure	seq.6172.7	UBC	lm	-0.00226581	0.254542	0.992898	1	0	1	0
Risk factor	Blood pressure	Pulse pressure	seq.6207.10	PSAP	lm	-0.560058	0.246345	0.0230374	1	0	1	0
Risk factor	Blood pressure	Pulse pressure	seq.6209.2	AOC1	lm	0.0972463	0.243921	0.690145	1	0	1	0
Risk factor	Blood pressure	Pulse pressure	seq.6210.100	IFNA5	lm	-0.447826	0.288788	0.121031	1	0	1	0
Risk factor	Blood pressure	Pulse pressure	seq.6213.10	CGB2	lm	-0.183853	0.265936	0.48938	1	0	1	0
Risk factor	Blood pressure	Pulse pressure	seq.6214.84	IFNA8	lm	0.0434845	0.243643	0.858355	1	0	1	0
Risk factor	Blood pressure	Pulse pressure	seq.6217.23	QSOX1	lm	0.753602	0.282181	0.00759377	1	0	1	0
Risk factor	Blood pressure	Pulse pressure	seq.6219.14	PDZD11	lm	-0.297324	0.279599	0.28765	1	0	1	0
Risk factor	Blood pressure	Pulse pressure	seq.6221.1	ADPGK	lm	1.04425	0.264091	7.78015700383587e-05	0.567018	0	1	0
Risk factor	Blood pressure	Pulse pressure	seq.6223.5	GUCA2B	lm	0.398128	0.264637	0.13253	1	0	1	0
Risk factor	Blood pressure	Pulse pressure	seq.6225.3	PRSS8	lm	-0.216453	0.27985	0.439284	1	0	1	0
Risk factor	Blood pressure	Pulse pressure	seq.6226.69	MICU2	lm	-0.315042	0.273398	0.249242	1	0	1	0
Risk factor	Blood pressure	Pulse pressure	seq.6227.1	KLK10	lm	-0.79729	0.258268	0.00203178	1	0	1	0
Risk factor	Blood pressure	Pulse pressure	seq.6228.58	SPACA1	lm	-0.416285	0.242532	0.0861437	1	0	1	0
Risk factor	Blood pressure	Pulse pressure	seq.6229.13	CSH1|CSH2	lm	0.191664	0.263872	0.467654	1	0	1	0
Risk factor	Blood pressure	Pulse pressure	seq.6230.56	CER1	lm	0.197833	0.280297	0.480344	1	0	1	0
Risk factor	Blood pressure	Pulse pressure	seq.6231.46	STC2	lm	0.141849	0.246599	0.565166	1	0	1	0
Risk factor	Blood pressure	Pulse pressure	seq.6232.54	CD86	lm	0.178953	0.261455	0.493721	1	0	1	0
Risk factor	Blood pressure	Pulse pressure	seq.6234.74	VIT	lm	0.306294	0.303163	0.312384	1	0	1	0
Risk factor	Blood pressure	Pulse pressure	seq.6236.51	CTHRC1	lm	0.97737	0.264435	0.000221162	1	0	1	0
Risk factor	Blood pressure	Pulse pressure	seq.6237.11	FGFRL1	lm	-0.575615	0.246754	0.0196979	1	0	1	0
Risk factor	Blood pressure	Pulse pressure	seq.6238.55	PSG8	lm	-0.160468	0.244335	0.511369	1	0	1	0
Risk factor	Blood pressure	Pulse pressure	seq.6240.70	RSPO1	lm	0.102733	0.277607	0.711349	1	0	1	0
Risk factor	Blood pressure	Pulse pressure	seq.6245.4	NECTIN2	lm	-0.0858568	0.275019	0.754913	1	0	1	0
Risk factor	Blood pressure	Pulse pressure	seq.6247.9	SIRPB1	lm	0.348934	0.258521	0.177159	1	0	1	0
Risk factor	Blood pressure	Pulse pressure	seq.6248.68	FAS	lm	0.229101	0.258105	0.374781	1	0	1	0
Risk factor	Blood pressure	Pulse pressure	seq.6252.62	SCGB3A1	lm	-0.0700822	0.253588	0.78228	1	0	1	0
Risk factor	Blood pressure	Pulse pressure	seq.6255.74	CPXM1	lm	-0.506207	0.245421	0.039198	1	0	1	0
Risk factor	Blood pressure	Pulse pressure	seq.6256.9	LY6G6C	lm	0.565173	0.264343	0.0325599	1	0	1	0
Risk factor	Blood pressure	Pulse pressure	seq.6257.56	CGREF1	lm	0.201059	0.252602	0.426094	1	0	1	0
Risk factor	Blood pressure	Pulse pressure	seq.6259.60	TNC	lm	0.281508	0.274215	0.304656	1	0	1	0
Risk factor	Blood pressure	Pulse pressure	seq.6260.14	TNC	lm	0.652813	0.251431	0.00944653	1	0	1	0
Risk factor	Blood pressure	Pulse pressure	seq.6262.14	IL17RB	lm	-0.119534	0.312558	0.702152	1	0	1	0
Risk factor	Blood pressure	Pulse pressure	seq.6263.77	PLTP	lm	-0.123989	0.264835	0.639679	1	0	1	0
Risk factor	Blood pressure	Pulse pressure	seq.6264.9	CCN1	lm	0.110001	0.249199	0.658929	1	0	1	0
Risk factor	Blood pressure	Pulse pressure	seq.6267.51	STMN4	lm	0.0329129	0.248686	0.894715	1	0	1	0
Risk factor	Blood pressure	Pulse pressure	seq.6273.58	P3H1	lm	-0.491476	0.267741	0.066466	1	0	1	0
Risk factor	Blood pressure	Pulse pressure	seq.6274.15	WSCD2	lm	0.0432012	0.260316	0.868197	1	0	1	0
Risk factor	Blood pressure	Pulse pressure	seq.6276.16	FURIN	lm	1.26104	0.281453	7.60408101662262e-06	0.0554185	0	1	0
Risk factor	Blood pressure	Pulse pressure	seq.6280.11	PCDH8	lm	0.63987	0.25419	0.0118549	1	0	1	0
Risk factor	Blood pressure	Pulse pressure	seq.6281.51	ST3GAL2	lm	0.209438	0.258902	0.418582	1	0	1	0
Risk factor	Blood pressure	Pulse pressure	seq.6283.60	MCEMP1	lm	-0.174488	0.267486	0.514219	1	0	1	0
Risk factor	Blood pressure	Pulse pressure	seq.6284.7	ALKAL2	lm	0.188486	0.264109	0.475463	1	0	1	0
Risk factor	Blood pressure	Pulse pressure	seq.6285.71	MLEC	lm	0.0596055	0.270737	0.825755	1	0	1	0
Risk factor	Blood pressure	Pulse pressure	seq.6289.78	ARHGAP36	lm	0.209195	0.265995	0.431631	1	0	1	0
Risk factor	Blood pressure	Pulse pressure	seq.6290.3	UTS2B	lm	-0.064634	0.282169	0.81883	1	0	1	0
Risk factor	Blood pressure	Pulse pressure	seq.6291.55	CLSTN3	lm	0.687838	0.269944	0.0108594	1	0	1	0
Risk factor	Blood pressure	Pulse pressure	seq.6294.11	BAGE2	lm	0.155668	0.268553	0.562172	1	0	1	0
Risk factor	Blood pressure	Pulse pressure	seq.6296.36	OIT3	lm	0.430728	0.26414	0.103016	1	0	1	0
Risk factor	Blood pressure	Pulse pressure	seq.6304.8	C1QTNF1	lm	0.145428	0.25498	0.568463	1	0	1	0
Risk factor	Blood pressure	Pulse pressure	seq.6315.58	PLBD1	lm	-0.00610356	0.301675	0.983859	1	0	1	0
Risk factor	Blood pressure	Pulse pressure	seq.6321.65	PCDHGA10	lm	0.461935	0.280322	0.0994379	1	0	1	0
Risk factor	Blood pressure	Pulse pressure	seq.6324.11	DNASE1L2	lm	1.39816	0.279869	6.04728247898462e-07	0.00440726	1	0.110181	0
Risk factor	Blood pressure	Pulse pressure	seq.6326.20	BMP4	lm	-0.208399	0.256597	0.416733	1	0	1	0
Risk factor	Blood pressure	Pulse pressure	seq.6334.9	GGT2	lm	0.139026	0.253362	0.583217	1	0	1	0
Risk factor	Blood pressure	Pulse pressure	seq.6342.10	NPNT	lm	-0.12936	0.260314	0.619253	1	0	1	0
Risk factor	Blood pressure	Pulse pressure	seq.6350.43	APOC2	lm	0.308384	0.277975	0.267309	1	0	1	0
Risk factor	Blood pressure	Pulse pressure	seq.6351.55	CD79B	lm	-0.320445	0.270813	0.236753	1	0	1	0
Risk factor	Blood pressure	Pulse pressure	seq.6352.8	INSRR	lm	0.358771	0.256944	0.162682	1	0	1	0
Risk factor	Blood pressure	Pulse pressure	seq.6354.13	HEPHL1	lm	-0.612296	0.269756	0.0232585	1	0	1	0
Risk factor	Blood pressure	Pulse pressure	seq.6356.3	CPB1	lm	-0.276343	0.259877	0.287667	1	0	1	0
Risk factor	Blood pressure	Pulse pressure	seq.6357.83	CELA3B	lm	0.299331	0.287946	0.2986	1	0	1	0
Risk factor	Blood pressure	Pulse pressure	seq.6359.50	POMGNT2	lm	0.0949945	0.254158	0.708597	1	0	1	0
Risk factor	Blood pressure	Pulse pressure	seq.6360.7	DEFB128	lm	0.0818022	0.257371	0.75062	1	0	1	0
Risk factor	Blood pressure	Pulse pressure	seq.6361.49	PTPRR	lm	-0.0075729	0.263677	0.977089	1	0	1	0
Risk factor	Blood pressure	Pulse pressure	seq.6362.6	ECRG4	lm	-0.345784	0.246039	0.15996	1	0	1	0
Risk factor	Blood pressure	Pulse pressure	seq.6364.7	TAPBPL	lm	0.0774804	0.243812	0.750658	1	0	1	0
Risk factor	Blood pressure	Pulse pressure	seq.6366.38	TXNDC15	lm	0.0984152	0.259021	0.703997	1	0	1	0
Risk factor	Blood pressure	Pulse pressure	seq.6367.66	FMOD	lm	0.647989	0.249657	0.00947075	1	0	1	0
Risk factor	Blood pressure	Pulse pressure	seq.6368.9	CSTL1	lm	0.640874	0.251143	0.0107434	1	0	1	0
Risk factor	Blood pressure	Pulse pressure	seq.6369.82	DEAF1	lm	-0.313819	0.259687	0.226927	1	0	1	0
Risk factor	Blood pressure	Pulse pressure	seq.6371.50	ANGPTL7	lm	-0.0958966	0.271898	0.724332	1	0	1	0
Risk factor	Blood pressure	Pulse pressure	seq.6372.7	YBX2	lm	-0.137647	0.258127	0.593881	1	0	1	0
Risk factor	Blood pressure	Pulse pressure	seq.6373.54	DLK1	lm	0.482459	0.267503	0.0713562	1	0	1	0
Risk factor	Blood pressure	Pulse pressure	seq.6374.7	MMP20	lm	-0.137042	0.246977	0.579003	1	0	1	0
Risk factor	Blood pressure	Pulse pressure	seq.6375.75	XXYLT1	lm	0.114179	0.278792	0.682153	1	0	1	0
Risk factor	Blood pressure	Pulse pressure	seq.6377.54	LYZL2	lm	0.582677	0.250614	0.0201092	1	0	1	0
Risk factor	Blood pressure	Pulse pressure	seq.6378.2	C5orf38	lm	-0.107179	0.258442	0.67837	1	0	1	0
Risk factor	Blood pressure	Pulse pressure	seq.6379.62	ADAMTSL2	lm	0.690399	0.25053	0.00587553	1	0	1	0
Risk factor	Blood pressure	Pulse pressure	seq.6380.23	MRPL58	lm	0.479861	0.258869	0.0638399	1	0	1	0
Risk factor	Blood pressure	Pulse pressure	seq.6382.17	MANBA	lm	0.85643	0.255429	0.000805228	1	0	1	0
Risk factor	Blood pressure	Pulse pressure	seq.6383.90	TLL1	lm	0.190189	0.252518	0.45138	1	0	1	0
Risk factor	Blood pressure	Pulse pressure	seq.6384.19	WFDC3	lm	0.0906804	0.255734	0.722912	1	0	1	0
Risk factor	Blood pressure	Pulse pressure	seq.6385.63	VWA1	lm	0.895078	0.257907	0.000523517	1	0	1	0
Risk factor	Blood pressure	Pulse pressure	seq.6387.61	DEFA5	lm	-0.573151	0.280517	0.0410822	1	0	1	0
Risk factor	Blood pressure	Pulse pressure	seq.6388.21	CCDC126	lm	0.126599	0.243742	0.603506	1	0	1	0
Risk factor	Blood pressure	Pulse pressure	seq.6390.18	NPS	lm	-0.255446	0.279402	0.36062	1	0	1	0
Risk factor	Blood pressure	Pulse pressure	seq.6391.52	LILRA3	lm	-0.198968	0.255653	0.436443	1	0	1	0
Risk factor	Blood pressure	Pulse pressure	seq.6392.7	CCN5	lm	0.228288	0.316239	0.470397	1	0	1	0
Risk factor	Blood pressure	Pulse pressure	seq.6393.63	HSP90B1	lm	-0.128765	0.245437	0.599858	1	0	1	0
Risk factor	Blood pressure	Pulse pressure	seq.6395.58	GPHA2	lm	-0.525091	0.314198	0.094739	1	0	1	0
Risk factor	Blood pressure	Pulse pressure	seq.6398.12	LONP1	lm	-0.01831	0.258919	0.943625	1	0	1	0
Risk factor	Blood pressure	Pulse pressure	seq.6399.52	DEFB107A	lm	-0.115642	0.289373	0.689445	1	0	1	0
Risk factor	Blood pressure	Pulse pressure	seq.6400.33	TP53I13	lm	0.113664	0.254452	0.655107	1	0	1	0
Risk factor	Blood pressure	Pulse pressure	seq.6402.8	PILRA	lm	-0.0818567	0.245905	0.739239	1	0	1	0
Risk factor	Blood pressure	Pulse pressure	seq.6404.20	C1QL1	lm	1.0829	0.267014	5.07174995677344e-05	0.369629	0	1	0
Risk factor	Blood pressure	Pulse pressure	seq.6405.74	PSG2	lm	-0.234062	0.247527	0.344393	1	0	1	0
Risk factor	Blood pressure	Pulse pressure	seq.6406.3	NMES1	lm	-0.318686	0.26941	0.2369	1	0	1	0
Risk factor	Blood pressure	Pulse pressure	seq.6407.63	LAD1	lm	-0.21791	0.276648	0.430919	1	0	1	0
Risk factor	Blood pressure	Pulse pressure	seq.6408.2	INHBC	lm	0.0254265	0.246414	0.917819	1	0	1	0
Risk factor	Blood pressure	Pulse pressure	seq.6409.57	ADGRF5	lm	-0.674463	0.257504	0.00883768	1	0	1	0
Risk factor	Blood pressure	Pulse pressure	seq.6410.26	INSL4	lm	-0.308357	0.247522	0.2129	1	0	1	0
Risk factor	Blood pressure	Pulse pressure	seq.6411.58	DEFB135	lm	0.561688	0.261481	0.0317505	1	0	1	0
Risk factor	Blood pressure	Pulse pressure	seq.6413.79	LIPK	lm	0.305959	0.254325	0.22902	1	0	1	0
Risk factor	Blood pressure	Pulse pressure	seq.6414.8	OAF	lm	0.628043	0.264196	0.0174801	1	0	1	0
Risk factor	Blood pressure	Pulse pressure	seq.6415.90	CPN2	lm	-0.0268004	0.253302	0.915742	1	0	1	0
Risk factor	Blood pressure	Pulse pressure	seq.6416.8	GKN2	lm	-0.199104	0.247538	0.421239	1	0	1	0
Risk factor	Blood pressure	Pulse pressure	seq.6420.4	SDHAF2	lm	-0.75889	0.249834	0.00239643	1	0	1	0
Risk factor	Blood pressure	Pulse pressure	seq.6421.52	IFNA16	lm	-0.389157	0.260433	0.135164	1	0	1	0
Risk factor	Blood pressure	Pulse pressure	seq.6423.66	C1QL2	lm	0.407031	0.247011	0.0994464	1	0	1	0
Risk factor	Blood pressure	Pulse pressure	seq.6424.2	RNASE13	lm	0.18873	0.255979	0.46098	1	0	1	0
Risk factor	Blood pressure	Pulse pressure	seq.6425.87	MMP19	lm	0.193904	0.263007	0.460998	1	0	1	0
Risk factor	Blood pressure	Pulse pressure	seq.6430.36	TAFA2	lm	-0.140532	0.245609	0.567225	1	0	1	0
Risk factor	Blood pressure	Pulse pressure	seq.6431.68	PCYOX1	lm	0.344922	0.253648	0.173937	1	0	1	0
Risk factor	Blood pressure	Pulse pressure	seq.6433.57	FAM20A	lm	0.394343	0.246404	0.10957	1	0	1	0
Risk factor	Blood pressure	Pulse pressure	seq.6434.18	AOC2	lm	-0.277587	0.24631	0.259801	1	0	1	0
Risk factor	Blood pressure	Pulse pressure	seq.6439.59	C14orf93	lm	-0.0559371	0.259681	0.829458	1	0	1	0
Risk factor	Blood pressure	Pulse pressure	seq.6440.31	MFAP5	lm	0.519152	0.257489	0.0438274	1	0	1	0
Risk factor	Blood pressure	Pulse pressure	seq.6441.62	ADAMTS6	lm	-0.139405	0.271778	0.608016	1	0	1	0
Risk factor	Blood pressure	Pulse pressure	seq.6442.6	BAGE3	lm	-0.245578	0.279839	0.380216	1	0	1	0
Risk factor	Blood pressure	Pulse pressure	seq.6444.15	PSG3	lm	0.247521	0.247752	0.317807	1	0	1	0
Risk factor	Blood pressure	Pulse pressure	seq.6447.73	PTX3	lm	0.331393	0.290752	0.254429	1	0	1	0
Risk factor	Blood pressure	Pulse pressure	seq.6448.36	SEMA3C	lm	0.342257	0.291581	0.240529	1	0	1	0
Risk factor	Blood pressure	Pulse pressure	seq.6450.8	FABP6	lm	-0.255776	0.241534	0.289664	1	0	1	0
Risk factor	Blood pressure	Pulse pressure	seq.6451.64	ASPN	lm	1.33776	0.254022	1.44636638869906e-07	0.00105411	1	0.0263528	1
Risk factor	Blood pressure	Pulse pressure	seq.6453.70	LILRB4	lm	-0.533643	0.247365	0.0310262	1	0	1	0
Risk factor	Blood pressure	Pulse pressure	seq.6454.38	ARHGDIA	lm	0.0496329	0.275898	0.857241	1	0	1	0
Risk factor	Blood pressure	Pulse pressure	seq.6455.52	HAPLN4	lm	-0.150559	0.24433	0.537781	1	0	1	0
Risk factor	Blood pressure	Pulse pressure	seq.6456.17	PSG6	lm	-0.209246	0.297843	0.482375	1	0	1	0
Risk factor	Blood pressure	Pulse pressure	seq.6457.50	PCDHGA1	lm	0.213277	0.253231	0.399701	1	0	1	0
Risk factor	Blood pressure	Pulse pressure	seq.6458.6	RPN1	lm	0.0984061	0.258696	0.703669	1	0	1	0
Risk factor	Blood pressure	Pulse pressure	seq.6461.54	APOC3	lm	0.283497	0.257938	0.271779	1	0	1	0
Risk factor	Blood pressure	Pulse pressure	seq.6462.12	TIMP4	lm	0.568457	0.260437	0.0291009	1	0	1	0
Risk factor	Blood pressure	Pulse pressure	seq.6463.59	QRFP	lm	-0.705432	0.271136	0.00930011	1	0	1	0
Risk factor	Blood pressure	Pulse pressure	seq.6464.40	PVRIG	lm	-0.0228483	0.31648	0.942449	1	0	1	0
Risk factor	Blood pressure	Pulse pressure	seq.6467.65	POGLUT1	lm	-0.347814	0.242799	0.152054	1	0	1	0
Risk factor	Blood pressure	Pulse pressure	seq.6468.37	TAC4	lm	-0.463208	0.272028	0.0886652	1	0	1	0
Risk factor	Blood pressure	Pulse pressure	seq.6469.62	LY6G6D	lm	-0.130758	0.265489	0.622375	1	0	1	0
Risk factor	Blood pressure	Pulse pressure	seq.6470.19	FBLN1	lm	1.17361	0.248698	2.43040269285964e-06	0.0177128	1	0.442819	0
Risk factor	Blood pressure	Pulse pressure	seq.6471.53	CFHR4	lm	0.0166026	0.24412	0.94578	1	0	1	0
Risk factor	Blood pressure	Pulse pressure	seq.6472.40	PMEL	lm	0.689864	0.25182	0.00617331	1	0	1	0
Risk factor	Blood pressure	Pulse pressure	seq.6473.55	BPIFA1	lm	0.083016	0.284597	0.77053	1	0	1	0
Risk factor	Blood pressure	Pulse pressure	seq.6478.2	IGLON5	lm	0.145354	0.279447	0.60298	1	0	1	0
Risk factor	Blood pressure	Pulse pressure	seq.6480.1	CANT1	lm	0.447139	0.287793	0.12032	1	0	1	0
Risk factor	Blood pressure	Pulse pressure	seq.6485.59	IGLL1	lm	-0.447474	0.246207	0.0692006	1	0	1	0
Risk factor	Blood pressure	Pulse pressure	seq.6491.59	KLK15	lm	-0.251773	0.280778	0.369921	1	0	1	0
Risk factor	Blood pressure	Pulse pressure	seq.6493.9	CPZ	lm	-0.137022	0.249142	0.582359	1	0	1	0
Risk factor	Blood pressure	Pulse pressure	seq.6494.60	SPACA5	lm	0.286399	0.259927	0.27058	1	0	1	0
Risk factor	Blood pressure	Pulse pressure	seq.6495.14	EDN1	lm	-0.219854	0.265003	0.406786	1	0	1	0
Risk factor	Blood pressure	Pulse pressure	seq.6496.60	DLK1	lm	0.469665	0.264224	0.0755391	1	0	1	0
Risk factor	Blood pressure	Pulse pressure	seq.6497.10	RS1	lm	0.144653	0.274077	0.597672	1	0	1	0
Risk factor	Blood pressure	Pulse pressure	seq.6502.50	CRIM1	lm	0.715832	0.250462	0.0042791	1	0	1	0
Risk factor	Blood pressure	Pulse pressure	seq.6504.65	LOXL2	lm	0.0689436	0.243516	0.777098	1	0	1	0
Risk factor	Blood pressure	Pulse pressure	seq.6506.54	TMED10	lm	0.375047	0.30156	0.213668	1	0	1	0
Risk factor	Blood pressure	Pulse pressure	seq.6507.16	NCAM2	lm	0.190581	0.250856	0.447454	1	0	1	0
Risk factor	Blood pressure	Pulse pressure	seq.6508.68	SCGB1D2	lm	-0.149015	0.260099	0.566724	1	0	1	0
Risk factor	Blood pressure	Pulse pressure	seq.6510.56	RNF128	lm	0.353165	0.261721	0.177267	1	0	1	0
Risk factor	Blood pressure	Pulse pressure	seq.6511.17	TAFA4	lm	-0.50929	0.311555	0.102177	1	0	1	0
Risk factor	Blood pressure	Pulse pressure	seq.6512.68	KREMEN1	lm	0.327375	0.267434	0.220955	1	0	1	0
Risk factor	Blood pressure	Pulse pressure	seq.6517.14	GDF10	lm	-0.391484	0.267005	0.142651	1	0	1	0
Risk factor	Blood pressure	Pulse pressure	seq.6518.85	GHRL	lm	0.201458	0.244987	0.410931	1	0	1	0
Risk factor	Blood pressure	Pulse pressure	seq.6520.87	MGP	lm	1.12112	0.260523	1.71236995579662e-05	0.124798	0	1	0
Risk factor	Blood pressure	Pulse pressure	seq.6521.35	NPTX2	lm	-0.0107626	0.259918	0.966973	1	0	1	0
Risk factor	Blood pressure	Pulse pressure	seq.6525.17	DUSP13	lm	0.282914	0.25159	0.260849	1	0	1	0
Risk factor	Blood pressure	Pulse pressure	seq.6526.77	OBP2A	lm	-0.170087	0.242717	0.483481	1	0	1	0
Risk factor	Blood pressure	Pulse pressure	seq.6527.1	TRIL	lm	0.159407	0.248112	0.520588	1	0	1	0
Risk factor	Blood pressure	Pulse pressure	seq.6528.95	EXTL2	lm	-0.258772	0.269745	0.33744	1	0	1	0
Risk factor	Blood pressure	Pulse pressure	seq.6530.63	OPRPN	lm	0.032091	0.253861	0.899411	1	0	1	0
Risk factor	Blood pressure	Pulse pressure	seq.6531.29	FAM162A	lm	-0.354033	0.25386	0.163194	1	0	1	0
Risk factor	Blood pressure	Pulse pressure	seq.6533.20	DNASE2B	lm	0.228807	0.242563	0.345575	1	0	1	0
Risk factor	Blood pressure	Pulse pressure	seq.6536.54	PLBD2	lm	-0.361769	0.320256	0.258684	1	0	1	0
Risk factor	Blood pressure	Pulse pressure	seq.6538.90	KIAA2013	lm	-0.224956	0.25167	0.371442	1	0	1	0
Risk factor	Blood pressure	Pulse pressure	seq.6543.182	PRLH	lm	0.0213083	0.293628	0.942152	1	0	1	0
Risk factor	Blood pressure	Pulse pressure	seq.6544.33	NELL1	lm	-0.561274	0.273147	0.0399424	1	0	1	0
Risk factor	Blood pressure	Pulse pressure	seq.6545.58	PRNP	lm	-0.520475	0.270609	0.0544893	1	0	1	0
Risk factor	Blood pressure	Pulse pressure	seq.6546.41	DKK2	lm	-0.347975	0.300042	0.246202	1	0	1	0
Risk factor	Blood pressure	Pulse pressure	seq.6547.83	TMPRSS11D	lm	-0.354577	0.269431	0.188224	1	0	1	0
Risk factor	Blood pressure	Pulse pressure	seq.6549.60	VSTM2L	lm	-0.0128758	0.253259	0.959455	1	0	1	0
Risk factor	Blood pressure	Pulse pressure	seq.6550.4	ICAM4	lm	0.169358	0.246711	0.492452	1	0	1	0
Risk factor	Blood pressure	Pulse pressure	seq.6551.94	SERPINA12	lm	-0.0717341	0.249134	0.773409	1	0	1	0
Risk factor	Blood pressure	Pulse pressure	seq.6553.68	CFAP45	lm	-0.287489	0.252083	0.254147	1	0	1	0
Risk factor	Blood pressure	Pulse pressure	seq.6555.58	STOML2	lm	-0.364821	0.270264	0.177116	1	0	1	0
Risk factor	Blood pressure	Pulse pressure	seq.6556.5	ENPP5	lm	-0.0420889	0.27164	0.876871	1	0	1	0
Risk factor	Blood pressure	Pulse pressure	seq.6557.50	LRRC15	lm	-0.518406	0.256051	0.042956	1	0	1	0
Risk factor	Blood pressure	Pulse pressure	seq.6558.5	COLEC10	lm	-0.446402	0.284482	0.116667	1	0	1	0
Risk factor	Blood pressure	Pulse pressure	seq.6561.77	IGKV1-5	lm	-0.162891	0.265084	0.53892	1	0	1	0
Risk factor	Blood pressure	Pulse pressure	seq.6563.78	HSPA1A	lm	1.20313	0.268742	7.73040122900994e-06	0.0563392	0	1	0
Risk factor	Blood pressure	Pulse pressure	seq.6565.68	CDCP1	lm	-0.232439	0.246754	0.346242	1	0	1	0
Risk factor	Blood pressure	Pulse pressure	seq.6568.18	HEPACAM2	lm	-0.125042	0.246894	0.612554	1	0	1	0
Risk factor	Blood pressure	Pulse pressure	seq.6570.1	COL13A1	lm	-0.242393	0.259788	0.350841	1	0	1	0
Risk factor	Blood pressure	Pulse pressure	seq.6571.75	C17orf78	lm	-0.240394	0.290014	0.407195	1	0	1	0
Risk factor	Blood pressure	Pulse pressure	seq.6572.10	LRRTM4	lm	-0.534934	0.272257	0.0494876	1	0	1	0
Risk factor	Blood pressure	Pulse pressure	seq.6574.11	FCMR	lm	-0.114376	0.259263	0.659116	1	0	1	0
Risk factor	Blood pressure	Pulse pressure	seq.6575.79	ADAMTSL1	lm	-0.057222	0.273905	0.834525	1	0	1	0
Risk factor	Blood pressure	Pulse pressure	seq.6576.1	ART4	lm	0.0976791	0.248252	0.69399	1	0	1	0
Risk factor	Blood pressure	Pulse pressure	seq.6577.64	LAMA4	lm	-0.0268191	0.280621	0.923865	1	0	1	0
Risk factor	Blood pressure	Pulse pressure	seq.6578.29	TNMD	lm	-0.29286	0.28195	0.298993	1	0	1	0
Risk factor	Blood pressure	Pulse pressure	seq.6580.29	PZP	lm	0.362754	0.307749	0.238557	1	0	1	0
Risk factor	Blood pressure	Pulse pressure	seq.6583.67	SERPINA10	lm	0.417121	0.250054	0.09535	1	0	1	0
Risk factor	Blood pressure	Pulse pressure	seq.6584.1	HRC	lm	0.0254013	0.249746	0.918992	1	0	1	0
Risk factor	Blood pressure	Pulse pressure	seq.6586.19	ADAM11	lm	0.201723	0.280659	0.472327	1	0	1	0
Risk factor	Blood pressure	Pulse pressure	seq.6587.6	LRFN5	lm	-0.24723	0.273695	0.366406	1	0	1	0
Risk factor	Blood pressure	Pulse pressure	seq.6590.54	NRP2	lm	0.117035	0.257336	0.649276	1	0	1	0
Risk factor	Blood pressure	Pulse pressure	seq.6593.5	GALNT3	lm	0.041782	0.2621	0.87335	1	0	1	0
Risk factor	Blood pressure	Pulse pressure	seq.6594.64	SAYSD1	lm	-0.341519	0.276581	0.216963	1	0	1	0
Risk factor	Blood pressure	Pulse pressure	seq.6597.24	FAM174A	lm	0.128692	0.251442	0.6088	1	0	1	0
Risk factor	Blood pressure	Pulse pressure	seq.6599.5	APCDD1	lm	0.0620772	0.279262	0.824097	1	0	1	0
Risk factor	Blood pressure	Pulse pressure	seq.6600.70	RELL2	lm	-0.214393	0.247643	0.386674	1	0	1	0
Risk factor	Blood pressure	Pulse pressure	seq.6603.18	ANOS1	lm	0.565299	0.254495	0.0263753	1	0	1	0
Risk factor	Blood pressure	Pulse pressure	seq.6604.59	NDNF	lm	-0.585876	0.316936	0.064576	1	0	1	0
Risk factor	Blood pressure	Pulse pressure	seq.6605.17	IGFALS	lm	-0.877069	0.263743	0.000888635	1	0	1	0
Risk factor	Blood pressure	Pulse pressure	seq.6606.61	KISS1	lm	-0.134212	0.260542	0.606486	1	0	1	0
Risk factor	Blood pressure	Pulse pressure	seq.6609.22	CNP	lm	0.379336	0.249928	0.129128	1	0	1	0
Risk factor	Blood pressure	Pulse pressure	seq.6611.8	POGLUT2	lm	0.188758	0.264672	0.475768	1	0	1	0
Risk factor	Blood pressure	Pulse pressure	seq.6612.90	BRICD5	lm	0.434927	0.280832	0.12151	1	0	1	0
Risk factor	Blood pressure	Pulse pressure	seq.6617.12	FCRL6	lm	-0.358521	0.270566	0.185202	1	0	1	0
Risk factor	Blood pressure	Pulse pressure	seq.6620.82	LINGO1	lm	0.828218	0.269734	0.0021478	1	0	1	0
Risk factor	Blood pressure	Pulse pressure	seq.6621.10	RLN2	lm	-0.257314	0.281128	0.360079	1	0	1	0
Risk factor	Blood pressure	Pulse pressure	seq.6622.90	APLN	lm	-0.065132	0.272555	0.811139	1	0	1	0
Risk factor	Blood pressure	Pulse pressure	seq.6624.94	WNT11	lm	-0.752304	0.274995	0.00624548	1	0	1	0
Risk factor	Blood pressure	Pulse pressure	seq.6625.31	ATAD1	lm	-0.133708	0.244796	0.58495	1	0	1	0
Risk factor	Blood pressure	Pulse pressure	seq.6626.81	CHST12	lm	0.486527	0.262165	0.0635362	1	0	1	0
Risk factor	Blood pressure	Pulse pressure	seq.6627.25	PNLIPRP1	lm	-0.535801	0.263722	0.0422348	1	0	1	0
Risk factor	Blood pressure	Pulse pressure	seq.6629.3	DEFB1	lm	-0.865755	0.2593	0.00084711	1	0	1	0
Risk factor	Blood pressure	Pulse pressure	seq.6631.17	COL9A1	lm	-0.542441	0.261243	0.037906	1	0	1	0
Risk factor	Blood pressure	Pulse pressure	seq.6633.43	None	lm	-0.470619	0.272482	0.0841973	1	0	1	0
Risk factor	Blood pressure	Pulse pressure	seq.6641.60	UBB	lm	1.26841	0.250986	4.47723206032098e-07	0.00326301	1	0.0815752	0
Risk factor	Blood pressure	Pulse pressure	seq.6645.53	POSTN	lm	0.796974	0.262588	0.00241635	1	0	1	0
Risk factor	Blood pressure	Pulse pressure	seq.6647.55	UBC	lm	0.560732	0.259934	0.0310336	1	0	1	0
Risk factor	Blood pressure	Pulse pressure	seq.6649.51	NTN1	lm	0.112627	0.262875	0.668346	1	0	1	0
Risk factor	Blood pressure	Pulse pressure	seq.6651.74	UBB	lm	-0.425363	0.260496	0.102549	1	0	1	0
Risk factor	Blood pressure	Pulse pressure	seq.6653.58	CD47	lm	-0.33361	0.309707	0.281449	1	0	1	0
Risk factor	Blood pressure	Pulse pressure	seq.6706.18	ALPG	lm	0.287755	0.247572	0.245162	1	0	1	0
Risk factor	Blood pressure	Pulse pressure	seq.6713.4	LRP11	lm	-0.0112788	0.274451	0.967221	1	0	1	0
Risk factor	Blood pressure	Pulse pressure	seq.6715.63	ALPG	lm	-0.121455	0.23862	0.61078	1	0	1	0
Risk factor	Blood pressure	Pulse pressure	seq.6895.1	TFRC	lm	0.103993	0.250323	0.677839	1	0	1	0
Risk factor	Blood pressure	Pulse pressure	seq.6896.3	C1orf162	lm	-0.234007	0.260491	0.369048	1	0	1	0
Risk factor	Blood pressure	Pulse pressure	seq.6897.38	B3GAT3	lm	0.12557	0.24851	0.613375	1	0	1	0
Risk factor	Blood pressure	Pulse pressure	seq.6899.37	PCBD2	lm	-0.094849	0.259863	0.715128	1	0	1	0
Risk factor	Blood pressure	Pulse pressure	seq.6900.30	UBE2J1	lm	0.247815	0.254697	0.330607	1	0	1	0
Risk factor	Blood pressure	Pulse pressure	seq.6904.14	LRRTM2	lm	-0.13082	0.267919	0.62537	1	0	1	0
Risk factor	Blood pressure	Pulse pressure	seq.6907.17	TMCO5A	lm	-0.0420904	0.257736	0.870282	1	0	1	0
Risk factor	Blood pressure	Pulse pressure	seq.6909.40	MGAT2	lm	0.012435	0.250475	0.960407	1	0	1	0
Risk factor	Blood pressure	Pulse pressure	seq.6911.103	CLEC6A	lm	0.132686	0.242312	0.584001	1	0	1	0
Risk factor	Blood pressure	Pulse pressure	seq.6912.6	MICU3	lm	-0.168775	0.251049	0.501436	1	0	1	0
Risk factor	Blood pressure	Pulse pressure	seq.6913.189	HMGB2	lm	0.0953799	0.249438	0.702195	1	0	1	0
Risk factor	Blood pressure	Pulse pressure	seq.6914.15	AMIGO2	lm	0.764821	0.258653	0.0031207	1	0	1	0
Risk factor	Blood pressure	Pulse pressure	seq.6915.2	CD164L2	lm	0.208497	0.269911	0.439872	1	0	1	0
Risk factor	Blood pressure	Pulse pressure	seq.6917.49	LRRC3	lm	-0.436246	0.250529	0.0816888	1	0	1	0
Risk factor	Blood pressure	Pulse pressure	seq.6918.183	CCK	lm	-0.345966	0.252368	0.17047	1	0	1	0
Risk factor	Blood pressure	Pulse pressure	seq.6919.3	HBZ	lm	-0.188124	0.259393	0.468331	1	0	1	0
Risk factor	Blood pressure	Pulse pressure	seq.6920.1	GFRAL	lm	-0.334075	0.248107	0.178201	1	0	1	0
Risk factor	Blood pressure	Pulse pressure	seq.6921.24	B4GALT3	lm	-0.221078	0.296786	0.456362	1	0	1	0
Risk factor	Blood pressure	Pulse pressure	seq.6923.1	PLOD2	lm	0.278992	0.245828	0.256465	1	0	1	0
Risk factor	Blood pressure	Pulse pressure	seq.6925.26	SNX8	lm	0.28232	0.250441	0.259671	1	0	1	0
Risk factor	Blood pressure	Pulse pressure	seq.6927.7	NDST1	lm	0.238003	0.258059	0.356423	1	0	1	0
Risk factor	Blood pressure	Pulse pressure	seq.6929.10	ST8SIA3	lm	-0.0921706	0.24693	0.708966	1	0	1	0
Risk factor	Blood pressure	Pulse pressure	seq.6930.95	ST8SIA6	lm	-0.278976	0.264636	0.291845	1	0	1	0
Risk factor	Blood pressure	Pulse pressure	seq.6931.10	CTAG1A	lm	-0.0376282	0.254157	0.882308	1	0	1	0
Risk factor	Blood pressure	Pulse pressure	seq.6932.42	ITGA5	lm	-0.703852	0.327176	0.0314976	1	0	1	0
Risk factor	Blood pressure	Pulse pressure	seq.6933.20	MRPL34	lm	-0.265253	0.276853	0.338057	1	0	1	0
Risk factor	Blood pressure	Pulse pressure	seq.6935.123	BAMBI	lm	-0.459922	0.272379	0.0913673	1	0	1	0
Risk factor	Blood pressure	Pulse pressure	seq.6936.7	PMEPA1	lm	-0.275057	0.287704	0.339094	1	0	1	0
Risk factor	Blood pressure	Pulse pressure	seq.6937.251	C1orf43	lm	-0.130049	0.260904	0.618183	1	0	1	0
Risk factor	Blood pressure	Pulse pressure	seq.6938.21	PCDHGA12	lm	0.105712	0.283676	0.709422	1	0	1	0
Risk factor	Blood pressure	Pulse pressure	seq.6940.18	JPH1	lm	0.216844	0.256413	0.397767	1	0	1	0
Risk factor	Blood pressure	Pulse pressure	seq.6941.11	SUMF1	lm	0.505145	0.261749	0.0536742	1	0	1	0
Risk factor	Blood pressure	Pulse pressure	seq.6947.4	ST3GAL6	lm	0.185472	0.244387	0.44793	1	0	1	0
Risk factor	Blood pressure	Pulse pressure	seq.6948.82	FIG4	lm	-0.394334	0.24426	0.106499	1	0	1	0
Risk factor	Blood pressure	Pulse pressure	seq.6951.26	ASIC4	lm	-0.279143	0.272993	0.306578	1	0	1	0
Risk factor	Blood pressure	Pulse pressure	seq.6955.68	SNX1	lm	-0.0291112	0.257997	0.910165	1	0	1	0
Risk factor	Blood pressure	Pulse pressure	seq.6957.14	PNLIPRP2	lm	-0.130136	0.24532	0.595804	1	0	1	0
Risk factor	Blood pressure	Pulse pressure	seq.6961.14	IGFL3	lm	-0.437465	0.256578	0.0882531	1	0	1	0
Risk factor	Blood pressure	Pulse pressure	seq.6962.5	HLA-DRB3	lm	0.328928	0.256261	0.19935	1	0	1	0
Risk factor	Blood pressure	Pulse pressure	seq.6963.82	SELPLG	lm	0.0203879	0.264581	0.938581	1	0	1	0
Risk factor	Blood pressure	Pulse pressure	seq.6965.19	CNTNAP2	lm	0.0574202	0.253784	0.821011	1	0	1	0
Risk factor	Blood pressure	Pulse pressure	seq.6966.144	STX1B	lm	-0.536326	0.276542	0.0525056	1	0	1	0
Risk factor	Blood pressure	Pulse pressure	seq.6969.14	WFDC5	lm	0.0490245	0.279821	0.86093	1	0	1	0
Risk factor	Blood pressure	Pulse pressure	seq.6973.111	IGF2	lm	-0.328011	0.296668	0.268927	1	0	1	0
Risk factor	Blood pressure	Pulse pressure	seq.6974.6	CD74	lm	0.168188	0.253614	0.507253	1	0	1	0
Risk factor	Blood pressure	Pulse pressure	seq.6975.52	SNAPIN	lm	0.304924	0.267138	0.253736	1	0	1	0
Risk factor	Blood pressure	Pulse pressure	seq.6984.6	IGSF8	lm	0.304412	0.258826	0.239597	1	0	1	0
Risk factor	Blood pressure	Pulse pressure	seq.6986.17	HS3ST3B1	lm	-0.050001	0.282099	0.859322	1	0	1	0
Risk factor	Blood pressure	Pulse pressure	seq.6990.44	SDF2L1	lm	-0.111709	0.263728	0.671892	1	0	1	0
Risk factor	Blood pressure	Pulse pressure	seq.6991.24	FUT9	lm	0.311233	0.275134	0.258019	1	0	1	0
Risk factor	Blood pressure	Pulse pressure	seq.6992.67	HBD	lm	-0.363737	0.279929	0.193866	1	0	1	0
Risk factor	Blood pressure	Pulse pressure	seq.6993.8	NT5E	lm	-0.05355	0.244745	0.826815	1	0	1	0
Risk factor	Blood pressure	Pulse pressure	seq.6994.19	C3orf18	lm	-0.367575	0.267881	0.170072	1	0	1	0
Risk factor	Blood pressure	Pulse pressure	seq.6997.32	RAB26	lm	-0.0533105	0.251336	0.83203	1	0	1	0
Risk factor	Blood pressure	Pulse pressure	seq.6998.106	ASPH	lm	0.216202	0.255311	0.397134	1	0	1	0
Risk factor	Blood pressure	Pulse pressure	seq.7002.1	MXRA8	lm	0.0591605	0.260915	0.820632	1	0	1	0
Risk factor	Blood pressure	Pulse pressure	seq.7003.4	GALNT10	lm	-0.12905	0.242334	0.594383	1	0	1	0
Risk factor	Blood pressure	Pulse pressure	seq.7006.4	COL25A1	lm	-0.183278	0.242761	0.4503	1	0	1	0
Risk factor	Blood pressure	Pulse pressure	seq.7007.24	TRAPPC4	lm	0.173797	0.242388	0.473393	1	0	1	0
Risk factor	Blood pressure	Pulse pressure	seq.7008.13	EVA1C	lm	0.550333	0.25113	0.0284642	1	0	1	0
Risk factor	Blood pressure	Pulse pressure	seq.7009.6	CD72	lm	-0.0790492	0.270425	0.770058	1	0	1	0
Risk factor	Blood pressure	Pulse pressure	seq.7009.8	CD72	lm	-0.204012	0.266554	0.444086	1	0	1	0
Risk factor	Blood pressure	Pulse pressure	seq.7011.8	KCNIP4	lm	0.109167	0.254968	0.668552	1	0	1	0
Risk factor	Blood pressure	Pulse pressure	seq.7012.35	VNN2	lm	-0.0137381	0.258174	0.957565	1	0	1	0
Risk factor	Blood pressure	Pulse pressure	seq.7015.8	LILRB5	lm	-0.337954	0.243135	0.164591	1	0	1	0
Risk factor	Blood pressure	Pulse pressure	seq.7016.12	GCNT1	lm	-0.0372497	0.253251	0.88307	1	0	1	0
Risk factor	Blood pressure	Pulse pressure	seq.7018.10	TSR3	lm	0.105127	0.269313	0.696292	1	0	1	0
Risk factor	Blood pressure	Pulse pressure	seq.7019.13	SEMA7A	lm	-0.610655	0.261522	0.0195799	1	0	1	0
Risk factor	Blood pressure	Pulse pressure	seq.7020.13	CHST5	lm	0.0951083	0.243922	0.696617	1	0	1	0
Risk factor	Blood pressure	Pulse pressure	seq.7038.45	ST8SIA4	lm	0.411636	0.249234	0.0986729	1	0	1	0
Risk factor	Blood pressure	Pulse pressure	seq.7045.4	BNIP3	lm	-0.203	0.242724	0.403001	1	0	1	0
Risk factor	Blood pressure	Pulse pressure	seq.7046.6	C20orf173	lm	-0.468819	0.295398	0.112555	1	0	1	0
Risk factor	Blood pressure	Pulse pressure	seq.7048.4	CEACAM19	lm	0.0720368	0.247988	0.771456	1	0	1	0
Risk factor	Blood pressure	Pulse pressure	seq.7049.2	ADAM23	lm	0.612069	0.253814	0.0159212	1	0	1	0
Risk factor	Blood pressure	Pulse pressure	seq.7050.5	NEGR1	lm	0.431899	0.260923	0.0979271	1	0	1	0
Risk factor	Blood pressure	Pulse pressure	seq.7054.87	CLEC2D	lm	0.169745	0.276056	0.538651	1	0	1	0
Risk factor	Blood pressure	Pulse pressure	seq.7056.16	SLC3A2	lm	0.0265165	0.248246	0.914939	1	0	1	0
Risk factor	Blood pressure	Pulse pressure	seq.7059.14	LILRA6	lm	-0.280949	0.245132	0.2518	1	0	1	0
Risk factor	Blood pressure	Pulse pressure	seq.7060.2	ERO1A	lm	-0.562906	0.280733	0.0449996	1	0	1	0
Risk factor	Blood pressure	Pulse pressure	seq.7064.2	VAMP8	lm	0.103925	0.283301	0.713756	1	0	1	0
Risk factor	Blood pressure	Pulse pressure	seq.7065.1	MPIG6B	lm	-0.555566	0.245903	0.0239052	1	0	1	0
Risk factor	Blood pressure	Pulse pressure	seq.7066.199	FAM209B	lm	-0.0138989	0.24383	0.954545	1	0	1	0
Risk factor	Blood pressure	Pulse pressure	seq.7069.9	TSNARE1	lm	-0.41829	0.286734	0.144677	1	0	1	0
Risk factor	Blood pressure	Pulse pressure	seq.7070.25	KEL	lm	0.0352008	0.245608	0.886042	1	0	1	0
Risk factor	Blood pressure	Pulse pressure	seq.7071.23	MAN1B1	lm	-0.0779919	0.295557	0.791882	1	0	1	0
Risk factor	Blood pressure	Pulse pressure	seq.7073.69	C22orf15	lm	-0.147625	0.244375	0.545808	1	0	1	0
Risk factor	Blood pressure	Pulse pressure	seq.7076.17	ECEL1	lm	-0.183198	0.255363	0.473157	1	0	1	0
Risk factor	Blood pressure	Pulse pressure	seq.7081.2	BTN3A1	lm	0.0205823	0.268188	0.938828	1	0	1	0
Risk factor	Blood pressure	Pulse pressure	seq.7082.2	B3GNT6	lm	0.00810742	0.271907	0.976214	1	0	1	0
Risk factor	Blood pressure	Pulse pressure	seq.7083.74	MATN4	lm	0.59608	0.246728	0.015728	1	0	1	0
Risk factor	Blood pressure	Pulse pressure	seq.7084.1	DRAXIN	lm	0.234869	0.241813	0.331451	1	0	1	0
Risk factor	Blood pressure	Pulse pressure	seq.7085.81	CDSN	lm	0.523635	0.250577	0.0366902	1	0	1	0
Risk factor	Blood pressure	Pulse pressure	seq.7089.42	SYT11	lm	-0.474613	0.252786	0.0605002	1	0	1	0
Risk factor	Blood pressure	Pulse pressure	seq.7090.17	GALNT1	lm	-0.484704	0.26564	0.0681075	1	0	1	0
Risk factor	Blood pressure	Pulse pressure	seq.7092.7	PDILT	lm	0.360937	0.245105	0.140922	1	0	1	0
Risk factor	Blood pressure	Pulse pressure	seq.7096.30	RMDN1	lm	0.77071	0.261867	0.00326297	1	0	1	0
Risk factor	Blood pressure	Pulse pressure	seq.7097.8	CDY1	lm	-0.0557801	0.246903	0.821273	1	0	1	0
Risk factor	Blood pressure	Pulse pressure	seq.7099.33	FSTL5	lm	-0.139758	0.25186	0.578984	1	0	1	0
Risk factor	Blood pressure	Pulse pressure	seq.7100.31	CD2	lm	-0.628123	0.259068	0.0153602	1	0	1	0
Risk factor	Blood pressure	Pulse pressure	seq.7104.71	CABP7	lm	-0.337092	0.249239	0.176278	1	0	1	0
Risk factor	Blood pressure	Pulse pressure	seq.7105.7	CABLES2	lm	0.194192	0.252731	0.442298	1	0	1	0
Risk factor	Blood pressure	Pulse pressure	seq.7106.37	OOSP2	lm	-0.165273	0.252854	0.513378	1	0	1	0
Risk factor	Blood pressure	Pulse pressure	seq.7108.7	SMIM24	lm	-0.184524	0.243083	0.447827	1	0	1	0
Risk factor	Blood pressure	Pulse pressure	seq.7110.2	DNAJB11	lm	-0.485987	0.253946	0.0557064	1	0	1	0
Risk factor	Blood pressure	Pulse pressure	seq.7113.1	GRPEL1	lm	0.0411774	0.246124	0.867137	1	0	1	0
Risk factor	Blood pressure	Pulse pressure	seq.7115.5	SEMG1	lm	-0.0105187	0.24927	0.966342	1	0	1	0
Risk factor	Blood pressure	Pulse pressure	seq.7116.31	OSCAR	lm	0.151299	0.259187	0.559416	1	0	1	0
Risk factor	Blood pressure	Pulse pressure	seq.7117.21	SERPINI2	lm	-0.129443	0.287334	0.652371	1	0	1	0
Risk factor	Blood pressure	Pulse pressure	seq.7118.24	IGDCC3	lm	-0.40138	0.268739	0.135347	1	0	1	0
Risk factor	Blood pressure	Pulse pressure	seq.7121.2	SYT7	lm	-0.389985	0.271233	0.150542	1	0	1	0
Risk factor	Blood pressure	Pulse pressure	seq.7122.31	LGR5	lm	-0.427655	0.24941	0.0864647	1	0	1	0
Risk factor	Blood pressure	Pulse pressure	seq.7123.25	MRPL52	lm	-0.294347	0.277053	0.288093	1	0	1	0
Risk factor	Blood pressure	Pulse pressure	seq.7124.18	IL21	lm	-0.686336	0.247329	0.00553952	1	0	1	0
Risk factor	Blood pressure	Pulse pressure	seq.7127.3	APOA2	lm	0.277807	0.268175	0.300287	1	0	1	0
Risk factor	Blood pressure	Pulse pressure	seq.7128.9	VWA2	lm	0.390419	0.243203	0.108483	1	0	1	0
Risk factor	Blood pressure	Pulse pressure	seq.7130.4	LAIR2	lm	0.00220794	0.245004	0.99281	1	0	1	0
Risk factor	Blood pressure	Pulse pressure	seq.7131.207	TNC	lm	0.319317	0.248249	0.198403	1	0	1	0
Risk factor	Blood pressure	Pulse pressure	seq.7131.8	CETP	lm	-0.0133446	0.25155	0.957694	1	0	1	0
Risk factor	Blood pressure	Pulse pressure	seq.7132.55	C1QL4	lm	-0.252943	0.259532	0.329795	1	0	1	0
Risk factor	Blood pressure	Pulse pressure	seq.7134.14	BCL2L2	lm	-0.381131	0.252703	0.131558	1	0	1	0
Risk factor	Blood pressure	Pulse pressure	seq.7136.107	HBE1	lm	-0.335782	0.291169	0.248872	1	0	1	0
Risk factor	Blood pressure	Pulse pressure	seq.7137.8	MSRA	lm	0.184157	0.264103	0.48565	1	0	1	0
Risk factor	Blood pressure	Pulse pressure	seq.7139.14	SLITRK4	lm	0.720605	0.308186	0.0194126	1	0	1	0
Risk factor	Blood pressure	Pulse pressure	seq.7140.1	CELA2A	lm	-0.559252	0.252652	0.0269031	1	0	1	0
Risk factor	Blood pressure	Pulse pressure	seq.7141.21	MGAT4B	lm	0.339283	0.253744	0.181245	1	0	1	0
Risk factor	Blood pressure	Pulse pressure	seq.7142.5	CPN1	lm	-0.760216	0.290576	0.00891555	1	0	1	0
Risk factor	Blood pressure	Pulse pressure	seq.7143.9	None	lm	-0.010714	0.248236	0.965575	1	0	1	0
Risk factor	Blood pressure	Pulse pressure	seq.7144.234	KAZALD1	lm	-0.145295	0.263069	0.580759	1	0	1	0
Risk factor	Blood pressure	Pulse pressure	seq.7145.1	ITIH3	lm	-0.494318	0.261307	0.0585832	1	0	1	0
Risk factor	Blood pressure	Pulse pressure	seq.7146.16	PDIA4	lm	-0.343293	0.289438	0.235649	1	0	1	0
Risk factor	Blood pressure	Pulse pressure	seq.7146.5	PDIA4	lm	-0.171473	0.251743	0.495811	1	0	1	0
Risk factor	Blood pressure	Pulse pressure	seq.7147.35	WFDC8	lm	0.17384	0.248456	0.484158	1	0	1	0
Risk factor	Blood pressure	Pulse pressure	seq.7148.42	ANTKMT	lm	-0.0433306	0.243374	0.858697	1	0	1	0
Risk factor	Blood pressure	Pulse pressure	seq.7152.5	HAVCR2	lm	0.765137	0.247022	0.00196211	1	0	1	0
Risk factor	Blood pressure	Pulse pressure	seq.7153.66	NGRN	lm	-0.14515	0.270922	0.592145	1	0	1	0
Risk factor	Blood pressure	Pulse pressure	seq.7154.92	LEG1	lm	-0.279618	0.252809	0.268758	1	0	1	0
Risk factor	Blood pressure	Pulse pressure	seq.7155.46	C4BPB	lm	0.18392	0.274343	0.502631	1	0	1	0
Risk factor	Blood pressure	Pulse pressure	seq.7156.2	FUT10	lm	0.160153	0.258756	0.535987	1	0	1	0
Risk factor	Blood pressure	Pulse pressure	seq.7157.22	PCDHA4	lm	-0.131378	0.250277	0.599654	1	0	1	0
Risk factor	Blood pressure	Pulse pressure	seq.7161.25	H6PD	lm	-0.221425	0.248178	0.372324	1	0	1	0
Risk factor	Blood pressure	Pulse pressure	seq.7163.26	LACRT	lm	-0.199363	0.259293	0.442002	1	0	1	0
Risk factor	Blood pressure	Pulse pressure	seq.7167.102	VAPA	lm	-0.162779	0.269042	0.545184	1	0	1	0
Risk factor	Blood pressure	Pulse pressure	seq.7173.141	TMEM132C	lm	0.160641	0.260643	0.537706	1	0	1	0
Risk factor	Blood pressure	Pulse pressure	seq.7174.15	CD38	lm	-0.133338	0.256265	0.602867	1	0	1	0
Risk factor	Blood pressure	Pulse pressure	seq.7175.4	PCDHGA2	lm	0.205257	0.253982	0.419037	1	0	1	0
Risk factor	Blood pressure	Pulse pressure	seq.7178.59	DEPP1	lm	0.0545984	0.250198	0.827265	1	0	1	0
Risk factor	Blood pressure	Pulse pressure	seq.7179.69	NFASC	lm	0.474776	0.247818	0.0554403	1	0	1	0
Risk factor	Blood pressure	Pulse pressure	seq.7180.114	IFNA14	lm	-0.525878	0.267603	0.0494499	1	0	1	0
Risk factor	Blood pressure	Pulse pressure	seq.7181.17	VAPB	lm	-0.0579667	0.24487	0.812879	1	0	1	0
Risk factor	Blood pressure	Pulse pressure	seq.7182.1	CES1	lm	-0.114299	0.279661	0.682772	1	0	1	0
Risk factor	Blood pressure	Pulse pressure	seq.7183.102	ANGPTL8	lm	-0.0836367	0.276268	0.762102	1	0	1	0
Risk factor	Blood pressure	Pulse pressure	seq.7184.13	CEACAM7	lm	0.112944	0.245457	0.645437	1	0	1	0
Risk factor	Blood pressure	Pulse pressure	seq.7185.29	GP5	lm	0.175365	0.249756	0.482619	1	0	1	0
Risk factor	Blood pressure	Pulse pressure	seq.7186.111	STX3	lm	0.0805699	0.249185	0.746455	1	0	1	0
Risk factor	Blood pressure	Pulse pressure	seq.7187.3	PPM1L	lm	-0.119186	0.248466	0.631469	1	0	1	0
Risk factor	Blood pressure	Pulse pressure	seq.7189.55	CHST3	lm	-0.339276	0.272754	0.213595	1	0	1	0
Risk factor	Blood pressure	Pulse pressure	seq.7190.50	EPHA4	lm	0.219808	0.26651	0.409542	1	0	1	0
Risk factor	Blood pressure	Pulse pressure	seq.7191.32	SLMAP	lm	0.228218	0.278143	0.411965	1	0	1	0
Risk factor	Blood pressure	Pulse pressure	seq.7192.37	IFNLR1	lm	-0.267372	0.253136	0.290908	1	0	1	0
Risk factor	Blood pressure	Pulse pressure	seq.7193.98	PCDHAC1	lm	-0.0352983	0.268722	0.895499	1	0	1	0
Risk factor	Blood pressure	Pulse pressure	seq.7194.36	NPTN	lm	0.145004	0.258351	0.574638	1	0	1	0
Risk factor	Blood pressure	Pulse pressure	seq.7195.119	EPHA7	lm	0.283393	0.26923	0.292569	1	0	1	0
Risk factor	Blood pressure	Pulse pressure	seq.7196.21	IFNW1	lm	-0.00324928	0.255694	0.989862	1	0	1	0
Risk factor	Blood pressure	Pulse pressure	seq.7197.2	DNAJC15	lm	-0.213326	0.264971	0.420802	1	0	1	0
Risk factor	Blood pressure	Pulse pressure	seq.7198.197	FAM20B	lm	-0.357615	0.253077	0.157694	1	0	1	0
Risk factor	Blood pressure	Pulse pressure	seq.7199.3	SYN3	lm	0.115576	0.263753	0.661261	1	0	1	0
Risk factor	Blood pressure	Pulse pressure	seq.7200.4	LRFN2	lm	0.140821	0.25015	0.573494	1	0	1	0
Risk factor	Blood pressure	Pulse pressure	seq.7201.5	ISCU	lm	0.199533	0.245739	0.416845	1	0	1	0
Risk factor	Blood pressure	Pulse pressure	seq.7202.107	SEMA6C	lm	-0.138627	0.252441	0.582928	1	0	1	0
Risk factor	Blood pressure	Pulse pressure	seq.7203.125	RFNG	lm	-0.0212592	0.31814	0.946725	1	0	1	0
Risk factor	Blood pressure	Pulse pressure	seq.7204.1	CEACAM21	lm	0.174291	0.24241	0.472178	1	0	1	0
Risk factor	Blood pressure	Pulse pressure	seq.7206.20	FBP1	lm	0.314003	0.252052	0.212897	1	0	1	0
Risk factor	Blood pressure	Pulse pressure	seq.7207.4	IK	lm	0.0590538	0.272018	0.828143	1	0	1	0
Risk factor	Blood pressure	Pulse pressure	seq.7208.60	MGAT4C	lm	0.146441	0.246019	0.551707	1	0	1	0
Risk factor	Blood pressure	Pulse pressure	seq.7210.25	APLP1	lm	0.111574	0.250923	0.656586	1	0	1	0
Risk factor	Blood pressure	Pulse pressure	seq.7211.2	RNASE1	lm	0.110239	0.315239	0.726577	1	0	1	0
Risk factor	Blood pressure	Pulse pressure	seq.7215.18	CYB5R3	lm	0.00506068	0.318184	0.987311	1	0	1	0
Risk factor	Blood pressure	Pulse pressure	seq.7218.87	ATP1B2	lm	-0.102601	0.251663	0.683516	1	0	1	0
Risk factor	Blood pressure	Pulse pressure	seq.7219.152	HSPA1A	lm	0.417799	0.247314	0.0912112	1	0	1	0
Risk factor	Blood pressure	Pulse pressure	seq.7221.56	CKAP4	lm	-0.238683	0.273744	0.383289	1	0	1	0
Risk factor	Blood pressure	Pulse pressure	seq.7223.60	S100A13	lm	-0.330317	0.258033	0.200553	1	0	1	0
Risk factor	Blood pressure	Pulse pressure	seq.7224.11	TRAT1	lm	0.11746	0.247997	0.635781	1	0	1	0
Risk factor	Blood pressure	Pulse pressure	seq.7225.51	MMGT1	lm	0.45268	0.260046	0.0817822	1	0	1	0
Risk factor	Blood pressure	Pulse pressure	seq.7227.75	COCH	lm	-0.00734759	0.250626	0.976613	1	0	1	0
Risk factor	Blood pressure	Pulse pressure	seq.7228.2	ST6GALNAC6	lm	-0.189084	0.257176	0.462229	1	0	1	0
Risk factor	Blood pressure	Pulse pressure	seq.7231.37	TMPRSS11A	lm	-0.252901	0.258894	0.328687	1	0	1	0
Risk factor	Blood pressure	Pulse pressure	seq.7233.73	P2RX6	lm	0.102937	0.269685	0.702704	1	0	1	0
Risk factor	Blood pressure	Pulse pressure	seq.7234.12	COLGALT2	lm	-0.321458	0.24456	0.188757	1	0	1	0
Risk factor	Blood pressure	Pulse pressure	seq.7239.9	GSTM1	lm	0.282181	0.280185	0.31392	1	0	1	0
Risk factor	Blood pressure	Pulse pressure	seq.7240.2	MBTPS1	lm	-0.344112	0.256455	0.179718	1	0	1	0
Risk factor	Blood pressure	Pulse pressure	seq.7241.12	CD247	lm	0.182784	0.26864	0.496277	1	0	1	0
Risk factor	Blood pressure	Pulse pressure	seq.7242.14	VSTM4	lm	-0.431839	0.267389	0.106365	1	0	1	0
Risk factor	Blood pressure	Pulse pressure	seq.7243.8	IFNB1	lm	0.0604074	0.263794	0.818882	1	0	1	0
Risk factor	Blood pressure	Pulse pressure	seq.7244.16	IGFLR1	lm	-0.0885374	0.283837	0.755105	1	0	1	0
Risk factor	Blood pressure	Pulse pressure	seq.7245.2	CELF2	lm	0.740916	0.248608	0.00289302	1	0	1	0
Risk factor	Blood pressure	Pulse pressure	seq.7246.4	FREM2	lm	-0.0880398	0.274616	0.748532	1	0	1	0
Risk factor	Blood pressure	Pulse pressure	seq.7247.1	GORAB	lm	0.0194309	0.260335	0.940505	1	0	1	0
Risk factor	Blood pressure	Pulse pressure	seq.7249.307	BCL2L10	lm	0.0241528	0.304317	0.936743	1	0	1	0
Risk factor	Blood pressure	Pulse pressure	seq.7249.37	BCL2L10	lm	-0.188006	0.254773	0.460586	1	0	1	0
Risk factor	Blood pressure	Pulse pressure	seq.7251.64	C1QTNF3	lm	0.525683	0.25991	0.0431683	1	0	1	0
Risk factor	Blood pressure	Pulse pressure	seq.7253.6	QKI	lm	0.249474	0.24283	0.304297	1	0	1	0
Risk factor	Blood pressure	Pulse pressure	seq.7257.18	PTH2	lm	-0.113761	0.24552	0.643133	1	0	1	0
Risk factor	Blood pressure	Pulse pressure	seq.7258.5	PRG2	lm	0.199384	0.247247	0.420038	1	0	1	0
Risk factor	Blood pressure	Pulse pressure	seq.7262.191	CHST14	lm	-0.0929044	0.263021	0.723937	1	0	1	0
Risk factor	Blood pressure	Pulse pressure	seq.7265.32	OSTN	lm	0.0867925	0.241447	0.71926	1	0	1	0
Risk factor	Blood pressure	Pulse pressure	seq.7266.4	SERPINA9	lm	0.0607193	0.257158	0.813352	1	0	1	0
Risk factor	Blood pressure	Pulse pressure	seq.7267.2	SPTLC2	lm	-0.0873423	0.263132	0.739952	1	0	1	0
Risk factor	Blood pressure	Pulse pressure	seq.7268.12	IFNA4	lm	-0.658765	0.291335	0.0237873	1	0	1	0
Risk factor	Blood pressure	Pulse pressure	seq.7551.33	LRRC32	lm	0.292449	0.257169	0.255511	1	0	1	0
Risk factor	Blood pressure	Pulse pressure	seq.7624.19	ANK2	lm	0.0393068	0.254413	0.877221	1	0	1	0
Risk factor	Blood pressure	Pulse pressure	seq.7625.27	YWHAQ	lm	0.116672	0.267499	0.662739	1	0	1	0
Risk factor	Blood pressure	Pulse pressure	seq.7628.40	CRELD1	lm	0.306237	0.250635	0.22182	1	0	1	0
Risk factor	Blood pressure	Pulse pressure	seq.7638.30	LMAN2	lm	0.208802	0.257459	0.417397	1	0	1	0
Risk factor	Blood pressure	Pulse pressure	seq.7648.9	MYBPC1	lm	0.749694	0.25138	0.00287363	1	0	1	0
Risk factor	Blood pressure	Pulse pressure	seq.7655.11	NPPB	lm	2.78818	0.266545	2.30102939611803e-25	1.67699022389082e-21	1	4.19247555972705e-20	1
Risk factor	Blood pressure	Pulse pressure	seq.7660.21	TPM4	lm	-0.107866	0.241119	0.654635	1	0	1	0
Risk factor	Blood pressure	Pulse pressure	seq.7693.13	TNFRSF10B	lm	0.093652	0.280752	0.738713	1	0	1	0
Risk factor	Blood pressure	Pulse pressure	seq.7695.106	SQSTM1	lm	0.190858	0.281781	0.498227	1	0	1	0
Risk factor	Blood pressure	Pulse pressure	seq.7696.3	NBR1	lm	-0.503831	0.266022	0.0582862	1	0	1	0
Risk factor	Blood pressure	Pulse pressure	seq.7713.102	FMR1	lm	-0.0745137	0.270725	0.783144	1	0	1	0
Risk factor	Blood pressure	Pulse pressure	seq.7713.50	FMR1	lm	-0.080884	0.257328	0.753288	1	0	1	0
Risk factor	Blood pressure	Pulse pressure	seq.7717.95	CFTR	lm	0.140239	0.253491	0.58013	1	0	1	0
Risk factor	Blood pressure	Pulse pressure	seq.7721.81	FMR1	lm	-0.209615	0.2705	0.438423	1	0	1	0
Risk factor	Blood pressure	Pulse pressure	seq.7732.45	VAMP4	lm	0.0299408	0.266836	0.910664	1	0	1	0
Risk factor	Blood pressure	Pulse pressure	seq.7735.17	SERPINF1	lm	0.830134	0.276529	0.00269471	1	0	1	0
Risk factor	Blood pressure	Pulse pressure	seq.7736.28	OPALIN	lm	-0.172762	0.268696	0.520275	1	0	1	0
Risk factor	Blood pressure	Pulse pressure	seq.7737.76	ITGB6	lm	0.151818	0.248223	0.540817	1	0	1	0
Risk factor	Blood pressure	Pulse pressure	seq.7738.299	STX2	lm	-0.239483	0.27808	0.389166	1	0	1	0
Risk factor	Blood pressure	Pulse pressure	seq.7740.33	FATE1	lm	-0.40073	0.267789	0.134598	1	0	1	0
Risk factor	Blood pressure	Pulse pressure	seq.7741.111	RTF1	lm	-0.427975	0.277427	0.122972	1	0	1	0
Risk factor	Blood pressure	Pulse pressure	seq.7742.11	RNF148	lm	-0.204796	0.241069	0.395623	1	0	1	0
Risk factor	Blood pressure	Pulse pressure	seq.7743.5	TIMM50	lm	0.0152307	0.265676	0.954286	1	0	1	0
Risk factor	Blood pressure	Pulse pressure	seq.7744.10	LRP12	lm	0.396558	0.250899	0.11404	1	0	1	0
Risk factor	Blood pressure	Pulse pressure	seq.7745.3	CISD1	lm	-0.228952	0.257595	0.374147	1	0	1	0
Risk factor	Blood pressure	Pulse pressure	seq.7747.47	NDUFB11	lm	-0.148404	0.273725	0.587729	1	0	1	0
Risk factor	Blood pressure	Pulse pressure	seq.7748.11	NDUFV2	lm	0.201391	0.255903	0.431328	1	0	1	0
Risk factor	Blood pressure	Pulse pressure	seq.7751.121	SFRP2	lm	-0.325317	0.263366	0.216799	1	0	1	0
Risk factor	Blood pressure	Pulse pressure	seq.7752.31	CLEC4D	lm	-0.668767	0.267618	0.0124855	1	0	1	0
Risk factor	Blood pressure	Pulse pressure	seq.7753.21	HTATIP2	lm	-0.316959	0.247448	0.20028	1	0	1	0
Risk factor	Blood pressure	Pulse pressure	seq.7754.11	JAG1	lm	-0.33096	0.258717	0.200869	1	0	1	0
Risk factor	Blood pressure	Pulse pressure	seq.7755.37	ITGB5	lm	0.0730063	0.274209	0.790062	1	0	1	0
Risk factor	Blood pressure	Pulse pressure	seq.7756.37	KLRF1	lm	-0.0200936	0.257603	0.937829	1	0	1	0
Risk factor	Blood pressure	Pulse pressure	seq.7757.5	HLA-DQA2	lm	-0.163801	0.256419	0.522979	1	0	1	0
Risk factor	Blood pressure	Pulse pressure	seq.7758.217	RNF215	lm	-0.123725	0.244689	0.61313	1	0	1	0
Risk factor	Blood pressure	Pulse pressure	seq.7761.125	CHKB	lm	0.292521	0.260227	0.261021	1	0	1	0
Risk factor	Blood pressure	Pulse pressure	seq.7762.30	SNN	lm	0.194947	0.259623	0.452754	1	0	1	0
Risk factor	Blood pressure	Pulse pressure	seq.7763.25	CDH11	lm	0.13358	0.269293	0.619887	1	0	1	0
Risk factor	Blood pressure	Pulse pressure	seq.7765.15	ITM2A	lm	-0.16813	0.275554	0.541786	1	0	1	0
Risk factor	Blood pressure	Pulse pressure	seq.7766.25	ZP4	lm	-0.155894	0.265255	0.556751	1	0	1	0
Risk factor	Blood pressure	Pulse pressure	seq.7767.1	CLPSL2	lm	-0.0492772	0.278045	0.859336	1	0	1	0
Risk factor	Blood pressure	Pulse pressure	seq.7768.10	CPM	lm	-0.0966373	0.259101	0.709184	1	0	1	0
Risk factor	Blood pressure	Pulse pressure	seq.7769.29	SH3BP2	lm	0.537868	0.252887	0.0334728	1	0	1	0
Risk factor	Blood pressure	Pulse pressure	seq.7770.25	NFU1	lm	-0.266157	0.247029	0.281337	1	0	1	0
Risk factor	Blood pressure	Pulse pressure	seq.7773.20	KIR2DL2	lm	-0.31497	0.256324	0.219201	1	0	1	0
Risk factor	Blood pressure	Pulse pressure	seq.7775.15	KLK11	lm	-0.691624	0.261746	0.00825731	1	0	1	0
Risk factor	Blood pressure	Pulse pressure	seq.7776.20	UNC5B	lm	0.939533	0.30466	0.00205365	1	0	1	0
Risk factor	Blood pressure	Pulse pressure	seq.7778.104	CARD19	lm	0.000354405	0.254309	0.998888	1	0	1	0
Risk factor	Blood pressure	Pulse pressure	seq.7779.86	CHST11	lm	-0.822259	0.284833	0.00390739	1	0	1	0
Risk factor	Blood pressure	Pulse pressure	seq.7780.34	MZB1	lm	-0.043832	0.25305	0.862489	1	0	1	0
Risk factor	Blood pressure	Pulse pressure	seq.7782.34	EDDM3B	lm	-0.224118	0.252057	0.373958	1	0	1	0
Risk factor	Blood pressure	Pulse pressure	seq.7784.1	KNG1	lm	0.538277	0.269107	0.0455253	1	0	1	0
Risk factor	Blood pressure	Pulse pressure	seq.7785.1	EFNB3	lm	0.158518	0.278144	0.568761	1	0	1	0
Risk factor	Blood pressure	Pulse pressure	seq.7786.83	CLEC2B	lm	0.0761271	0.254519	0.764874	1	0	1	0
Risk factor	Blood pressure	Pulse pressure	seq.7787.25	LILRA5	lm	0.419867	0.251126	0.0945952	1	0	1	0
Risk factor	Blood pressure	Pulse pressure	seq.7788.1	ATP5PF	lm	-0.353064	0.261199	0.176526	1	0	1	0
Risk factor	Blood pressure	Pulse pressure	seq.7789.182	PRDX4	lm	-0.63381	0.268534	0.0182978	1	0	1	0
Risk factor	Blood pressure	Pulse pressure	seq.7790.21	LIF	lm	0.145818	0.279277	0.601605	1	0	1	0
Risk factor	Blood pressure	Pulse pressure	seq.7792.58	CCDC90B	lm	0.233781	0.275716	0.396528	1	0	1	0
Risk factor	Blood pressure	Pulse pressure	seq.7795.14	KLRC3	lm	0.0673684	0.26411	0.798673	1	0	1	0
Risk factor	Blood pressure	Pulse pressure	seq.7796.10	CD79A	lm	0.183451	0.2778	0.509044	1	0	1	0
Risk factor	Blood pressure	Pulse pressure	seq.7797.11	CCDC167	lm	-0.055054	0.261342	0.833161	1	0	1	0
Risk factor	Blood pressure	Pulse pressure	seq.7799.3	KIR2DL5A	lm	0.117746	0.25283	0.64144	1	0	1	0
Risk factor	Blood pressure	Pulse pressure	seq.7803.4	CHST1	lm	-0.393616	0.268297	0.14241	1	0	1	0
Risk factor	Blood pressure	Pulse pressure	seq.7805.52	GOSR1	lm	-0.288528	0.271547	0.288041	1	0	1	0
Risk factor	Blood pressure	Pulse pressure	seq.7806.33	B4GALT7	lm	-0.386454	0.269342	0.151401	1	0	1	0
Risk factor	Blood pressure	Pulse pressure	seq.7808.5	GLCE	lm	-0.296831	0.254342	0.243241	1	0	1	0
Risk factor	Blood pressure	Pulse pressure	seq.7809.22	SPATA9	lm	-0.142321	0.245009	0.561344	1	0	1	0
Risk factor	Blood pressure	Pulse pressure	seq.7810.20	C1QTNF5	lm	0.292026	0.258758	0.259132	1	0	1	0
Risk factor	Blood pressure	Pulse pressure	seq.7812.11	S100A9	lm	-0.27796	0.264099	0.292624	1	0	1	0
Risk factor	Blood pressure	Pulse pressure	seq.7813.6	ALPP	lm	0.197898	0.240456	0.410537	1	0	1	0
Risk factor	Blood pressure	Pulse pressure	seq.7815.49	IGFBPL1	lm	-0.457249	0.26806	0.0881086	1	0	1	0
Risk factor	Blood pressure	Pulse pressure	seq.7818.101	GBP6	lm	-0.466622	0.257326	0.0698336	1	0	1	0
Risk factor	Blood pressure	Pulse pressure	seq.7821.6	C1D	lm	-0.0760541	0.258093	0.768252	1	0	1	0
Risk factor	Blood pressure	Pulse pressure	seq.7822.11	PLAAT2	lm	-0.183775	0.256412	0.47358	1	0	1	0
Risk factor	Blood pressure	Pulse pressure	seq.7823.22	ST6GALNAC2	lm	-0.28777	0.264974	0.277514	1	0	1	0
Risk factor	Blood pressure	Pulse pressure	seq.7824.88	MSRB3	lm	-0.149677	0.242456	0.53704	1	0	1	0
Risk factor	Blood pressure	Pulse pressure	seq.7825.7	ABHD12	lm	-0.481016	0.269541	0.0743874	1	0	1	0
Risk factor	Blood pressure	Pulse pressure	seq.7826.1	DCLK3	lm	0.00493464	0.242645	0.983775	1	0	1	0
Risk factor	Blood pressure	Pulse pressure	seq.7827.20	ADAM32	lm	0.164366	0.244129	0.500801	1	0	1	0
Risk factor	Blood pressure	Pulse pressure	seq.7831.39	RBP4	lm	0.378374	0.283073	0.181389	1	0	1	0
Risk factor	Blood pressure	Pulse pressure	seq.7832.181	PDIA3	lm	-0.520805	0.253333	0.0398489	1	0	1	0
Risk factor	Blood pressure	Pulse pressure	seq.7835.2	BNIP3L	lm	0.229938	0.24243	0.342933	1	0	1	0
Risk factor	Blood pressure	Pulse pressure	seq.7838.27	SMR3A	lm	-0.359235	0.266125	0.177113	1	0	1	0
Risk factor	Blood pressure	Pulse pressure	seq.7839.99	TAFA3	lm	0.0291929	0.244819	0.905088	1	0	1	0
Risk factor	Blood pressure	Pulse pressure	seq.7840.64	LGMN	lm	-0.138009	0.239276	0.564114	1	0	1	0
Risk factor	Blood pressure	Pulse pressure	seq.7841.84	ESAM	lm	0.24933	0.291857	0.392985	1	0	1	0
Risk factor	Blood pressure	Pulse pressure	seq.7842.52	SERF1A	lm	-0.27116	0.269452	0.314297	1	0	1	0
Risk factor	Blood pressure	Pulse pressure	seq.7846.44	PSG11	lm	-0.378973	0.263844	0.150961	1	0	1	0
Risk factor	Blood pressure	Pulse pressure	seq.7849.3	QPCT	lm	0.439249	0.243763	0.0716099	1	0	1	0
Risk factor	Blood pressure	Pulse pressure	seq.7850.1	COX4I2	lm	-0.291553	0.267118	0.275112	1	0	1	0
Risk factor	Blood pressure	Pulse pressure	seq.7851.30	ANKRD46	lm	-0.410694	0.263394	0.119	1	0	1	0
Risk factor	Blood pressure	Pulse pressure	seq.7852.9	MTIF3	lm	0.27912	0.251738	0.267578	1	0	1	0
Risk factor	Blood pressure	Pulse pressure	seq.7853.19	SCO1	lm	-0.223867	0.280244	0.424424	1	0	1	0
Risk factor	Blood pressure	Pulse pressure	seq.7854.38	NCR3LG1	lm	0.0857996	0.248881	0.730302	1	0	1	0
Risk factor	Blood pressure	Pulse pressure	seq.7856.51	FAM151A	lm	-0.270548	0.252823	0.284619	1	0	1	0
Risk factor	Blood pressure	Pulse pressure	seq.7857.22	NTS	lm	0.126231	0.248353	0.611284	1	0	1	0
Risk factor	Blood pressure	Pulse pressure	seq.7859.21	PCDHGC3	lm	0.195787	0.255054	0.442742	1	0	1	0
Risk factor	Blood pressure	Pulse pressure	seq.7860.9	HERC4	lm	-0.0877667	0.268067	0.743374	1	0	1	0
Risk factor	Blood pressure	Pulse pressure	seq.7861.9	ROR2	lm	0.00642617	0.29948	0.982881	1	0	1	0
Risk factor	Blood pressure	Pulse pressure	seq.7863.50	PGRMC1	lm	0.139868	0.287753	0.626937	1	0	1	0
Risk factor	Blood pressure	Pulse pressure	seq.7864.3	SIGLEC8	lm	0.0367141	0.261831	0.888491	1	0	1	0
Risk factor	Blood pressure	Pulse pressure	seq.7865.126	PLAAT3	lm	-0.380071	0.267339	0.155177	1	0	1	0
Risk factor	Blood pressure	Pulse pressure	seq.7866.11	DNAJC30	lm	0.047504	0.250254	0.849455	1	0	1	0
Risk factor	Blood pressure	Pulse pressure	seq.7867.154	ST6GALNAC1	lm	-0.161867	0.264172	0.540079	1	0	1	0
Risk factor	Blood pressure	Pulse pressure	seq.7870.8	CNDP1	lm	0.342275	0.250811	0.172413	1	0	1	0
Risk factor	Blood pressure	Pulse pressure	seq.7871.16	TMEM132A	lm	-0.0585761	0.263446	0.824053	1	0	1	0
Risk factor	Blood pressure	Pulse pressure	seq.7873.32	TSSK2	lm	-0.20097	0.254637	0.430006	1	0	1	0
Risk factor	Blood pressure	Pulse pressure	seq.7875.86	PLEK	lm	-0.283622	0.245147	0.247346	1	0	1	0
Risk factor	Blood pressure	Pulse pressure	seq.7878.2	SEC61B	lm	-0.240535	0.26827	0.369965	1	0	1	0
Risk factor	Blood pressure	Pulse pressure	seq.7879.12	CYP3A4	lm	-0.56899	0.290095	0.0498854	1	0	1	0
Risk factor	Blood pressure	Pulse pressure	seq.7880.9	PSMA1	lm	-0.282302	0.265845	0.288326	1	0	1	0
Risk factor	Blood pressure	Pulse pressure	seq.7881.244	PARP16	lm	-0.0560519	0.268687	0.834758	1	0	1	0
Risk factor	Blood pressure	Pulse pressure	seq.7882.31	SLAMF7	lm	-0.325594	0.260158	0.210798	1	0	1	0
Risk factor	Blood pressure	Pulse pressure	seq.7884.15	DDR2	lm	0.286906	0.260004	0.269875	1	0	1	0
Risk factor	Blood pressure	Pulse pressure	seq.7885.17	CFHR5	lm	0.0741963	0.244386	0.761442	1	0	1	0
Risk factor	Blood pressure	Pulse pressure	seq.7886.26	SPTLC1	lm	0.0807871	0.264079	0.759678	1	0	1	0
Risk factor	Blood pressure	Pulse pressure	seq.7887.57	COX5B	lm	-0.0211884	0.246284	0.931444	1	0	1	0
Risk factor	Blood pressure	Pulse pressure	seq.7888.58	COA3	lm	-0.383681	0.273335	0.160465	1	0	1	0
Risk factor	Blood pressure	Pulse pressure	seq.7890.68	DPP10	lm	-0.141144	0.259211	0.58611	1	0	1	0
Risk factor	Blood pressure	Pulse pressure	seq.7891.45	UGT1A6	lm	0.0505657	0.246691	0.837599	1	0	1	0
Risk factor	Blood pressure	Pulse pressure	seq.7892.132	FAM234B	lm	-0.229324	0.260827	0.379323	1	0	1	0
Risk factor	Blood pressure	Pulse pressure	seq.7893.19	OLR1	lm	0.124408	0.246085	0.613195	1	0	1	0
Risk factor	Blood pressure	Pulse pressure	seq.7894.155	FGF3	lm	-0.316453	0.280111	0.258637	1	0	1	0
Risk factor	Blood pressure	Pulse pressure	seq.7895.108	MRAP	lm	-0.319468	0.270965	0.238451	1	0	1	0
Risk factor	Blood pressure	Pulse pressure	seq.7897.75	DLG3	lm	-0.263462	0.259133	0.309339	1	0	1	0
Risk factor	Blood pressure	Pulse pressure	seq.7898.29	MDM1	lm	-0.596262	0.281	0.0338894	1	0	1	0
Risk factor	Blood pressure	Pulse pressure	seq.7903.18	VAMP3	lm	-0.567806	0.256448	0.0268624	1	0	1	0
Risk factor	Blood pressure	Pulse pressure	seq.7905.30	HP	lm	-0.0708487	0.249053	0.776059	1	0	1	0
Risk factor	Blood pressure	Pulse pressure	seq.7909.37	SHBG	lm	0.0805831	0.256074	0.753011	1	0	1	0
Risk factor	Blood pressure	Pulse pressure	seq.7910.41	LRFN1	lm	-0.262914	0.270781	0.331619	1	0	1	0
Risk factor	Blood pressure	Pulse pressure	seq.7911.29	SCN4B	lm	-0.2878	0.265085	0.277666	1	0	1	0
Risk factor	Blood pressure	Pulse pressure	seq.7915.31	APLP2	lm	-0.204713	0.264098	0.438291	1	0	1	0
Risk factor	Blood pressure	Pulse pressure	seq.7916.10	S100A7	lm	-0.0256701	0.249813	0.91816	1	0	1	0
Risk factor	Blood pressure	Pulse pressure	seq.7917.17	CPD	lm	-0.175489	0.276323	0.5254	1	0	1	0
Risk factor	Blood pressure	Pulse pressure	seq.7918.114	AMY1A	lm	0.0492094	0.250831	0.844473	1	0	1	0
Risk factor	Blood pressure	Pulse pressure	seq.7919.278	FAM3D	lm	-0.0823124	0.254271	0.746164	1	0	1	0
Risk factor	Blood pressure	Pulse pressure	seq.7920.30	ST8SIA2	lm	0.458966	0.258737	0.0761414	1	0	1	0
Risk factor	Blood pressure	Pulse pressure	seq.7921.65	FJX1	lm	-0.0274785	0.26232	0.916577	1	0	1	0
Risk factor	Blood pressure	Pulse pressure	seq.7922.5	ADM	lm	0.0999316	0.267769	0.709014	1	0	1	0
Risk factor	Blood pressure	Pulse pressure	seq.7923.41	SEMA4C	lm	0.365174	0.253189	0.149277	1	0	1	0
Risk factor	Blood pressure	Pulse pressure	seq.7924.7	CD3G	lm	-0.169814	0.295289	0.565263	1	0	1	0
Risk factor	Blood pressure	Pulse pressure	seq.7925.18	SMCO2	lm	-0.105392	0.263387	0.689069	1	0	1	0
Risk factor	Blood pressure	Pulse pressure	seq.7926.13	SPINT3	lm	0.180851	0.351901	0.607324	1	0	1	0
Risk factor	Blood pressure	Pulse pressure	seq.7927.16	ST6GALNAC5	lm	-0.0701003	0.245108	0.774891	1	0	1	0
Risk factor	Blood pressure	Pulse pressure	seq.7928.183	TPST1	lm	0.063559	0.252724	0.80144	1	0	1	0
Risk factor	Blood pressure	Pulse pressure	seq.7930.3	EXOSC1	lm	0.0885245	0.285016	0.756121	1	0	1	0
Risk factor	Blood pressure	Pulse pressure	seq.7932.23	SYT8	lm	0.0275478	0.246129	0.910888	1	0	1	0
Risk factor	Blood pressure	Pulse pressure	seq.7933.75	ADAM22	lm	0.126192	0.255531	0.621438	1	0	1	0
Risk factor	Blood pressure	Pulse pressure	seq.7934.11	NDRG4	lm	0.0830674	0.28032	0.766989	1	0	1	0
Risk factor	Blood pressure	Pulse pressure	seq.7935.26	LARGE1	lm	-0.00090346	0.254047	0.997163	1	0	1	0
Risk factor	Blood pressure	Pulse pressure	seq.7939.1	SLC66A1L	lm	0.0460491	0.259548	0.859185	1	0	1	0
Risk factor	Blood pressure	Pulse pressure	seq.7943.16	CUZD1	lm	0.208876	0.258671	0.419416	1	0	1	0
Risk factor	Blood pressure	Pulse pressure	seq.7944.1	KIR3DL3	lm	0.161477	0.249882	0.518169	1	0	1	0
Risk factor	Blood pressure	Pulse pressure	seq.7945.10	SEMA6A	lm	0.0161891	0.256869	0.949749	1	0	1	0
Risk factor	Blood pressure	Pulse pressure	seq.7947.19	TEPSIN	lm	-0.260139	0.264594	0.325573	1	0	1	0
Risk factor	Blood pressure	Pulse pressure	seq.7948.129	GLTPD2	lm	-0.127583	0.266545	0.632204	1	0	1	0
Risk factor	Blood pressure	Pulse pressure	seq.7950.142	BTNL9	lm	-0.183208	0.265936	0.490907	1	0	1	0
Risk factor	Blood pressure	Pulse pressure	seq.7951.146	FCRL2	lm	0.0917196	0.244449	0.70752	1	0	1	0
Risk factor	Blood pressure	Pulse pressure	seq.7952.2	VTI1A	lm	-0.043204	0.248852	0.862176	1	0	1	0
Risk factor	Blood pressure	Pulse pressure	seq.7953.20	SLAMF1	lm	-0.0767849	0.277346	0.781901	1	0	1	0
Risk factor	Blood pressure	Pulse pressure	seq.7955.195	ITIH1	lm	-0.256037	0.251849	0.309377	1	0	1	0
Risk factor	Blood pressure	Pulse pressure	seq.7956.11	MICOS10	lm	-0.0952526	0.245247	0.697739	1	0	1	0
Risk factor	Blood pressure	Pulse pressure	seq.7957.2	SCG3	lm	-0.0800573	0.267215	0.764495	1	0	1	0
Risk factor	Blood pressure	Pulse pressure	seq.7958.15	KIRREL2	lm	0.0161903	0.259675	0.950288	1	0	1	0
Risk factor	Blood pressure	Pulse pressure	seq.7959.34	CDH7	lm	0.233824	0.249994	0.349668	1	0	1	0
Risk factor	Blood pressure	Pulse pressure	seq.7960.53	POTEG	lm	-0.479423	0.270422	0.0763074	1	0	1	0
Risk factor	Blood pressure	Pulse pressure	seq.7962.11	SPINK8	lm	0.300059	0.271978	0.269969	1	0	1	0
Risk factor	Blood pressure	Pulse pressure	seq.7965.25	HBQ1	lm	-0.358259	0.252628	0.156212	1	0	1	0
Risk factor	Blood pressure	Pulse pressure	seq.7967.38	POTEM	lm	0.058682	0.250458	0.814762	1	0	1	0
Risk factor	Blood pressure	Pulse pressure	seq.7968.15	CRTAM	lm	0.168243	0.252782	0.505718	1	0	1	0
Risk factor	Blood pressure	Pulse pressure	seq.7969.163	WFDC11	lm	0.18309	0.247123	0.458796	1	0	1	0
Risk factor	Blood pressure	Pulse pressure	seq.7970.315	ART3	lm	0.525486	0.301937	0.0818492	1	0	1	0
Risk factor	Blood pressure	Pulse pressure	seq.7975.97	UNC5A	lm	-0.304241	0.252048	0.227457	1	0	1	0
Risk factor	Blood pressure	Pulse pressure	seq.7976.19	FRRS1L	lm	-0.0402447	0.24801	0.871099	1	0	1	0
Risk factor	Blood pressure	Pulse pressure	seq.7980.72	B3GNT2	lm	0.356473	0.266401	0.180919	1	0	1	0
Risk factor	Blood pressure	Pulse pressure	seq.7981.230	B3GALT6	lm	-0.53212	0.281362	0.0586479	1	0	1	0
Risk factor	Blood pressure	Pulse pressure	seq.7982.10	MRPL32	lm	0.00700644	0.279019	0.979967	1	0	1	0
Risk factor	Blood pressure	Pulse pressure	seq.7983.1	PCDHGC5	lm	0.373008	0.279928	0.182749	1	0	1	0
Risk factor	Blood pressure	Pulse pressure	seq.7986.98	NAALAD2	lm	0.607466	0.251907	0.0159218	1	0	1	0
Risk factor	Blood pressure	Pulse pressure	seq.7989.5	C1orf226	lm	0.51808	0.249568	0.0379504	1	0	1	0
Risk factor	Blood pressure	Pulse pressure	seq.7991.54	IQCF1	lm	0.121544	0.272878	0.656038	1	0	1	0
Risk factor	Blood pressure	Pulse pressure	seq.7993.23	ASTL	lm	0.0182461	0.279561	0.947964	1	0	1	0
Risk factor	Blood pressure	Pulse pressure	seq.7994.41	ERO1B	lm	0.238294	0.242962	0.326743	1	0	1	0
Risk factor	Blood pressure	Pulse pressure	seq.7995.16	None	lm	0.0651906	0.264811	0.805554	1	0	1	0
Risk factor	Blood pressure	Pulse pressure	seq.7997.118	DOC2B	lm	-0.0237247	0.242487	0.922064	1	0	1	0
Risk factor	Blood pressure	Pulse pressure	seq.7999.23	ENTPD1	lm	0.0806281	0.256491	0.753267	1	0	1	0
Risk factor	Blood pressure	Pulse pressure	seq.8000.17	KIR2DL5A	lm	-0.222217	0.2462	0.366785	1	0	1	0
Risk factor	Blood pressure	Pulse pressure	seq.8002.27	TMPRSS5	lm	-0.101464	0.280795	0.717857	1	0	1	0
Risk factor	Blood pressure	Pulse pressure	seq.8003.57	LGI3	lm	0.158208	0.251221	0.528881	1	0	1	0
Risk factor	Blood pressure	Pulse pressure	seq.8004.15	GAPDHS	lm	0.375894	0.258652	0.146205	1	0	1	0
Risk factor	Blood pressure	Pulse pressure	seq.8005.1	MXRA7	lm	0.237401	0.28806	0.409898	1	0	1	0
Risk factor	Blood pressure	Pulse pressure	seq.8006.12	DNAJB12	lm	-0.357066	0.310678	0.25048	1	0	1	0
Risk factor	Blood pressure	Pulse pressure	seq.8007.19	CTSB	lm	-0.267527	0.260278	0.304068	1	0	1	0
Risk factor	Blood pressure	Pulse pressure	seq.8008.28	HRK	lm	-0.339118	0.266462	0.203192	1	0	1	0
Risk factor	Blood pressure	Pulse pressure	seq.8009.121	SURF1	lm	-0.038952	0.251359	0.876854	1	0	1	0
Risk factor	Blood pressure	Pulse pressure	seq.8011.96	ACP7	lm	-0.122022	0.247607	0.622169	1	0	1	0
Risk factor	Blood pressure	Pulse pressure	seq.8013.9	LMAN2L	lm	0.11413	0.256762	0.6567	1	0	1	0
Risk factor	Blood pressure	Pulse pressure	seq.8014.359	MANEA	lm	-0.383776	0.269583	0.154622	1	0	1	0
Risk factor	Blood pressure	Pulse pressure	seq.8016.19	DNAJC4	lm	-0.108834	0.249817	0.663105	1	0	1	0
Risk factor	Blood pressure	Pulse pressure	seq.8017.23	FOXRED1	lm	-0.0161849	0.277435	0.953482	1	0	1	0
Risk factor	Blood pressure	Pulse pressure	seq.8018.43	VSIG2	lm	-0.0048887	0.248123	0.984281	1	0	1	0
Risk factor	Blood pressure	Pulse pressure	seq.8019.73	STMN3	lm	0.212723	0.257576	0.408917	1	0	1	0
Risk factor	Blood pressure	Pulse pressure	seq.8021.59	MRPL14	lm	0.0471205	0.245287	0.847669	1	0	1	0
Risk factor	Blood pressure	Pulse pressure	seq.8024.64	TPST2	lm	-0.0590067	0.264262	0.823319	1	0	1	0
Risk factor	Blood pressure	Pulse pressure	seq.8028.22	SPINK5	lm	0.21537	0.275441	0.434302	1	0	1	0
Risk factor	Blood pressure	Pulse pressure	seq.8032.23	MCCD1	lm	-0.144813	0.248547	0.560162	1	0	1	0
Risk factor	Blood pressure	Pulse pressure	seq.8033.1	DNAJC18	lm	0.46064	0.251673	0.0672587	1	0	1	0
Risk factor	Blood pressure	Pulse pressure	seq.8034.6	DRGX	lm	-0.156017	0.264803	0.555765	1	0	1	0
Risk factor	Blood pressure	Pulse pressure	seq.8035.6	C1orf198	lm	-0.195744	0.248935	0.431713	1	0	1	0
Risk factor	Blood pressure	Pulse pressure	seq.8036.75	FSHB	lm	-0.0430012	0.273052	0.87487	1	0	1	0
Risk factor	Blood pressure	Pulse pressure	seq.8037.53	DNAJB14	lm	-0.136921	0.273143	0.616195	1	0	1	0
Risk factor	Blood pressure	Pulse pressure	seq.8038.41	NSDHL	lm	0.3653	0.263049	0.164978	1	0	1	0
Risk factor	Blood pressure	Pulse pressure	seq.8039.41	FAM177A1	lm	0.314137	0.247378	0.204189	1	0	1	0
Risk factor	Blood pressure	Pulse pressure	seq.8040.9	LEMD1	lm	-0.0691523	0.294288	0.814232	1	0	1	0
Risk factor	Blood pressure	Pulse pressure	seq.8042.88	SPINK9	lm	-0.33186	0.242881	0.171887	1	0	1	0
Risk factor	Blood pressure	Pulse pressure	seq.8043.153	COMP	lm	-0.0950942	0.253562	0.707651	1	0	1	0
Risk factor	Blood pressure	Pulse pressure	seq.8044.90	XG	lm	-0.324021	0.255133	0.204137	1	0	1	0
Risk factor	Blood pressure	Pulse pressure	seq.8045.3	KIR3DL3	lm	0.00689147	0.254595	0.978406	1	0	1	0
Risk factor	Blood pressure	Pulse pressure	seq.8046.9	LGALS1	lm	-0.218153	0.257507	0.396935	1	0	1	0
Risk factor	Blood pressure	Pulse pressure	seq.8048.9	FTMT	lm	-0.232278	0.246417	0.345917	1	0	1	0
Risk factor	Blood pressure	Pulse pressure	seq.8051.10	AGGF1	lm	-0.330414	0.260107	0.204032	1	0	1	0
Risk factor	Blood pressure	Pulse pressure	seq.8052.115	NLGN1	lm	0.450489	0.272898	0.0988471	1	0	1	0
Risk factor	Blood pressure	Pulse pressure	seq.8053.16	DNAJB14	lm	-0.0165124	0.253595	0.948086	1	0	1	0
Risk factor	Blood pressure	Pulse pressure	seq.8055.33	DGCR2	lm	-0.472641	0.259212	0.0683021	1	0	1	0
Risk factor	Blood pressure	Pulse pressure	seq.8059.1	THPO	lm	-0.870005	0.281239	0.00198853	1	0	1	0
Risk factor	Blood pressure	Pulse pressure	seq.8060.7	NRG2	lm	-0.262193	0.248476	0.29138	1	0	1	0
Risk factor	Blood pressure	Pulse pressure	seq.8061.102	FAM171B	lm	-0.0908296	0.248793	0.715065	1	0	1	0
Risk factor	Blood pressure	Pulse pressure	seq.8062.15	EVA1B	lm	-0.356031	0.247879	0.150972	1	0	1	0
Risk factor	Blood pressure	Pulse pressure	seq.8064.125	PVR	lm	0.370391	0.253399	0.143884	1	0	1	0
Risk factor	Blood pressure	Pulse pressure	seq.8065.245	PATE4	lm	-0.0513578	0.264495	0.846048	1	0	1	0
Risk factor	Blood pressure	Pulse pressure	seq.8066.38	SYT9	lm	-0.110826	0.314413	0.724489	1	0	1	0
Risk factor	Blood pressure	Pulse pressure	seq.8067.21	KCNE3	lm	-0.465085	0.260714	0.0744976	1	0	1	0
Risk factor	Blood pressure	Pulse pressure	seq.8068.43	MYORG	lm	0.11719	0.27217	0.666793	1	0	1	0
Risk factor	Blood pressure	Pulse pressure	seq.8069.85	CD3E	lm	0.00524386	0.273767	0.984719	1	0	1	0
Risk factor	Blood pressure	Pulse pressure	seq.8070.88	DLG4	lm	-0.212618	0.251661	0.398228	1	0	1	0
Risk factor	Blood pressure	Pulse pressure	seq.8071.114	PCDHB7	lm	0.0949864	0.275597	0.730366	1	0	1	0
Risk factor	Blood pressure	Pulse pressure	seq.8073.3	CD84	lm	0.270133	0.269355	0.31596	1	0	1	0
Risk factor	Blood pressure	Pulse pressure	seq.8074.32	TMEM70	lm	-0.375071	0.246918	0.128819	1	0	1	0
Risk factor	Blood pressure	Pulse pressure	seq.8076.4	SPACA3	lm	0.368783	0.255538	0.149033	1	0	1	0
Risk factor	Blood pressure	Pulse pressure	seq.8079.39	EID3	lm	-0.121746	0.246893	0.621954	1	0	1	0
Risk factor	Blood pressure	Pulse pressure	seq.8080.24	MSMP	lm	-0.051184	0.262001	0.84512	1	0	1	0
Risk factor	Blood pressure	Pulse pressure	seq.8081.55	PLD5	lm	-0.381326	0.243809	0.117868	1	0	1	0
Risk factor	Blood pressure	Pulse pressure	seq.8086.49	ITM2B	lm	-0.717954	0.282903	0.0111829	1	0	1	0
Risk factor	Blood pressure	Pulse pressure	seq.8087.250	RNF13	lm	-0.0676105	0.263229	0.797304	1	0	1	0
Risk factor	Blood pressure	Pulse pressure	seq.8088.56	C1orf210	lm	0.0156845	0.249116	0.9498	1	0	1	0
Risk factor	Blood pressure	Pulse pressure	seq.8089.173	NR4A1	lm	-0.0395598	0.253465	0.875979	1	0	1	0
Risk factor	Blood pressure	Pulse pressure	seq.8091.16	MASP1	lm	-0.174143	0.252115	0.489765	1	0	1	0
Risk factor	Blood pressure	Pulse pressure	seq.8092.29	IL6R	lm	-0.393884	0.247151	0.111062	1	0	1	0
Risk factor	Blood pressure	Pulse pressure	seq.8093.13	MYORG	lm	-0.154826	0.244725	0.526987	1	0	1	0
Risk factor	Blood pressure	Pulse pressure	seq.8094.20	CISD2	lm	-0.282676	0.254597	0.266926	1	0	1	0
Risk factor	Blood pressure	Pulse pressure	seq.8095.213	PPIF	lm	-0.477849	0.240558	0.0470377	1	0	1	0
Risk factor	Blood pressure	Pulse pressure	seq.8097.77	LIPN	lm	-0.100762	0.25128	0.688441	1	0	1	0
Risk factor	Blood pressure	Pulse pressure	seq.8098.37	TBXAS1	lm	0.52423	0.285656	0.0665354	1	0	1	0
Risk factor	Blood pressure	Pulse pressure	seq.8099.42	SPON2	lm	0.679509	0.282828	0.016315	1	0	1	0
Risk factor	Blood pressure	Pulse pressure	seq.8100.15	ADM2	lm	0.0112118	0.245927	0.963639	1	0	1	0
Risk factor	Blood pressure	Pulse pressure	seq.8102.239	RHEX	lm	-0.218344	0.246577	0.375926	1	0	1	0
Risk factor	Blood pressure	Pulse pressure	seq.8104.21	IL10RA	lm	0.161812	0.270287	0.549419	1	0	1	0
Risk factor	Blood pressure	Pulse pressure	seq.8106.15	SSR1	lm	-0.6063	0.262669	0.0210243	1	0	1	0
Risk factor	Blood pressure	Pulse pressure	seq.8107.12	TMEM234	lm	0.0267481	0.260178	0.91812	1	0	1	0
Risk factor	Blood pressure	Pulse pressure	seq.8219.14	ZG16	lm	-0.0567077	0.247067	0.818471	1	0	1	0
Risk factor	Blood pressure	Pulse pressure	seq.8220.15	FAM241B	lm	-0.202715	0.246071	0.410087	1	0	1	0
Risk factor	Blood pressure	Pulse pressure	seq.8221.19	MIF	lm	0.183009	0.263935	0.488096	1	0	1	0
Risk factor	Blood pressure	Pulse pressure	seq.8222.49	CDHR3	lm	0.068933	0.243271	0.776913	1	0	1	0
Risk factor	Blood pressure	Pulse pressure	seq.8225.86	EPHB2	lm	0.0363342	0.268766	0.892468	1	0	1	0
Risk factor	Blood pressure	Pulse pressure	seq.8229.1	GXYLT1	lm	-0.00962031	0.245518	0.968745	1	0	1	0
Risk factor	Blood pressure	Pulse pressure	seq.8231.122	FLT1	lm	-0.0954251	0.241458	0.692709	1	0	1	0
Risk factor	Blood pressure	Pulse pressure	seq.8232.90	JAML	lm	-0.488177	0.259861	0.0603521	1	0	1	0
Risk factor	Blood pressure	Pulse pressure	seq.8233.2	ITIH5	lm	-0.222525	0.24914	0.371805	1	0	1	0
Risk factor	Blood pressure	Pulse pressure	seq.8235.48	CHGB	lm	0.48088	0.270361	0.0753526	1	0	1	0
Risk factor	Blood pressure	Pulse pressure	seq.8236.8	C18orf32	lm	-0.154345	0.245634	0.529798	1	0	1	0
Risk factor	Blood pressure	Pulse pressure	seq.8237.56	SOSTDC1	lm	-0.23426	0.244255	0.337562	1	0	1	0
Risk factor	Blood pressure	Pulse pressure	seq.8239.223	BCHE	lm	0.642234	0.249632	0.0101169	1	0	1	0
Risk factor	Blood pressure	Pulse pressure	seq.8240.207	GPNMB	lm	1.16382	0.254396	4.87371413592051e-06	0.0355196	1	0.887991	0
Risk factor	Blood pressure	Pulse pressure	seq.8242.9	CLEC2L	lm	0.0645	0.255796	0.800932	1	0	1	0
Risk factor	Blood pressure	Pulse pressure	seq.8243.55	SPINK1	lm	-0.784691	0.254115	0.00202581	1	0	1	0
Risk factor	Blood pressure	Pulse pressure	seq.8244.16	FUT8	lm	-0.206767	0.245248	0.399213	1	0	1	0
Risk factor	Blood pressure	Pulse pressure	seq.8245.27	ICAM5	lm	0.733121	0.244741	0.00275256	1	0	1	0
Risk factor	Blood pressure	Pulse pressure	seq.8246.9	PCSK9	lm	0.459275	0.257427	0.0744637	1	0	1	0
Risk factor	Blood pressure	Pulse pressure	seq.8248.222	SIGLEC14	lm	0.235902	0.262301	0.368502	1	0	1	0
Risk factor	Blood pressure	Pulse pressure	seq.8249.124	ALK	lm	-0.310587	0.263928	0.239333	1	0	1	0
Risk factor	Blood pressure	Pulse pressure	seq.8250.2	PTPRJ	lm	0.723615	0.257496	0.00496915	1	0	1	0
Risk factor	Blood pressure	Pulse pressure	seq.8252.2	NOTUM	lm	-0.253205	0.263081	0.335861	1	0	1	0
Risk factor	Blood pressure	Pulse pressure	seq.8253.2	POMGNT1	lm	-0.0943069	0.262876	0.719796	1	0	1	0
Risk factor	Blood pressure	Pulse pressure	seq.8255.34	IRAG1	lm	-0.0178285	0.261653	0.945678	1	0	1	0
Risk factor	Blood pressure	Pulse pressure	seq.8257.71	OXT	lm	-0.295601	0.252178	0.241172	1	0	1	0
Risk factor	Blood pressure	Pulse pressure	seq.8258.22	UXS1	lm	0.127536	0.25884	0.62223	1	0	1	0
Risk factor	Blood pressure	Pulse pressure	seq.8261.51	STOM	lm	-0.282972	0.262558	0.281193	1	0	1	0
Risk factor	Blood pressure	Pulse pressure	seq.8262.20	APOD	lm	-0.126569	0.260344	0.626873	1	0	1	0
Risk factor	Blood pressure	Pulse pressure	seq.8263.64	TYMSOS	lm	0.370218	0.277047	0.181507	1	0	1	0
Risk factor	Blood pressure	Pulse pressure	seq.8264.43	DLL1	lm	0.724183	0.274542	0.00836898	1	0	1	0
Risk factor	Blood pressure	Pulse pressure	seq.8265.225	TMPO	lm	0.0493351	0.283926	0.86206	1	0	1	0
Risk factor	Blood pressure	Pulse pressure	seq.8268.98	HS3ST3A1	lm	-0.342452	0.25449	0.178475	1	0	1	0
Risk factor	Blood pressure	Pulse pressure	seq.8269.327	ARSK	lm	0.572899	0.260591	0.0279593	1	0	1	0
Risk factor	Blood pressure	Pulse pressure	seq.8272.22	HSD17B7	lm	0.491206	0.245062	0.0450759	1	0	1	0
Risk factor	Blood pressure	Pulse pressure	seq.8273.84	IL31RA	lm	0.33544	0.284413	0.238288	1	0	1	0
Risk factor	Blood pressure	Pulse pressure	seq.8274.64	STX7	lm	0.138364	0.270098	0.60848	1	0	1	0
Risk factor	Blood pressure	Pulse pressure	seq.8275.31	PEAR1	lm	0.683819	0.251567	0.00658423	1	0	1	0
Risk factor	Blood pressure	Pulse pressure	seq.8280.238	VTN	lm	-0.0692129	0.261526	0.791289	1	0	1	0
Risk factor	Blood pressure	Pulse pressure	seq.8285.64	ADCYAP1	lm	0.119117	0.246053	0.628327	1	0	1	0
Risk factor	Blood pressure	Pulse pressure	seq.8287.17	CD300E	lm	0.296495	0.248484	0.232837	1	0	1	0
Risk factor	Blood pressure	Pulse pressure	seq.8288.27	APOH	lm	0.0202123	0.264808	0.939161	1	0	1	0
Risk factor	Blood pressure	Pulse pressure	seq.8289.8	GPNMB	lm	0.840122	0.262309	0.00136899	1	0	1	0
Risk factor	Blood pressure	Pulse pressure	seq.8295.16	OLFM2	lm	0.401665	0.250018	0.108213	1	0	1	0
Risk factor	Blood pressure	Pulse pressure	seq.8296.117	POGLUT3	lm	-0.112666	0.245173	0.645869	1	0	1	0
Risk factor	Blood pressure	Pulse pressure	seq.8297.8	DNAJC10	lm	-0.101385	0.264444	0.701446	1	0	1	0
Risk factor	Blood pressure	Pulse pressure	seq.8298.8	SSMEM1	lm	0.523029	0.26954	0.0523778	1	0	1	0
Risk factor	Blood pressure	Pulse pressure	seq.8299.66	LILRA4	lm	-0.0484739	0.248547	0.845377	1	0	1	0
Risk factor	Blood pressure	Pulse pressure	seq.8300.82	PEX14	lm	0.324061	0.244214	0.184579	1	0	1	0
Risk factor	Blood pressure	Pulse pressure	seq.8303.102	MYG1	lm	0.16877	0.24484	0.490661	1	0	1	0
Risk factor	Blood pressure	Pulse pressure	seq.8304.50	TNFRSF11B	lm	1.23378	0.274652	7.19861544786468e-06	0.0524635	0	1	0
Risk factor	Blood pressure	Pulse pressure	seq.8305.18	SULF2	lm	0.0217512	0.245743	0.929473	1	0	1	0
Risk factor	Blood pressure	Pulse pressure	seq.8306.54	PRRG1	lm	-0.203709	0.261247	0.435569	1	0	1	0
Risk factor	Blood pressure	Pulse pressure	seq.8307.47	C11orf68	lm	0.562781	0.27667	0.0419881	1	0	1	0
Risk factor	Blood pressure	Pulse pressure	seq.8309.12	HYAL1	lm	0.202889	0.247643	0.412661	1	0	1	0
Risk factor	Blood pressure	Pulse pressure	seq.8310.6	ZG16B	lm	-0.336598	0.259803	0.195173	1	0	1	0
Risk factor	Blood pressure	Pulse pressure	seq.8312.139	CMPK1	lm	0.175264	0.261799	0.50323	1	0	1	0
Risk factor	Blood pressure	Pulse pressure	seq.8314.71	GNS	lm	-0.362405	0.241063	0.132804	1	0	1	0
Risk factor	Blood pressure	Pulse pressure	seq.8315.5	DEFB119	lm	-0.239913	0.257265	0.351093	1	0	1	0
Risk factor	Blood pressure	Pulse pressure	seq.8318.13	SPRED1	lm	-0.00781921	0.243744	0.97441	1	0	1	0
Risk factor	Blood pressure	Pulse pressure	seq.8320.5	SLTM	lm	-0.0847441	0.241788	0.725985	1	0	1	0
Risk factor	Blood pressure	Pulse pressure	seq.8321.27	ZNF843	lm	-0.516852	0.290859	0.0756275	1	0	1	0
Risk factor	Blood pressure	Pulse pressure	seq.8323.163	TFF3	lm	-0.0168	0.273013	0.950935	1	0	1	0
Risk factor	Blood pressure	Pulse pressure	seq.8325.37	ADH4	lm	0.108006	0.254459	0.671254	1	0	1	0
Risk factor	Blood pressure	Pulse pressure	seq.8326.63	SIGIRR	lm	-0.266132	0.25943	0.305017	1	0	1	0
Risk factor	Blood pressure	Pulse pressure	seq.8327.26	DPEP2	lm	-0.00513758	0.253734	0.983846	1	0	1	0
Risk factor	Blood pressure	Pulse pressure	seq.8328.9	ETNK1	lm	0.257598	0.288226	0.371505	1	0	1	0
Risk factor	Blood pressure	Pulse pressure	seq.8329.166	CDH12	lm	-0.0188617	0.244535	0.938521	1	0	1	0
Risk factor	Blood pressure	Pulse pressure	seq.8330.1	LRP11	lm	0.0893629	0.277872	0.74777	1	0	1	0
Risk factor	Blood pressure	Pulse pressure	seq.8334.65	TCP11	lm	-0.239624	0.258597	0.354159	1	0	1	0
Risk factor	Blood pressure	Pulse pressure	seq.8336.267	GRAMD1C	lm	0.0629229	0.267182	0.813825	1	0	1	0
Risk factor	Blood pressure	Pulse pressure	seq.8337.65	PTPRU	lm	0.0245031	0.244872	0.920297	1	0	1	0
Risk factor	Blood pressure	Pulse pressure	seq.8340.9	DEFB110	lm	-0.329921	0.252563	0.191509	1	0	1	0
Risk factor	Blood pressure	Pulse pressure	seq.8343.224	PAPOLG	lm	0.239862	0.244281	0.326189	1	0	1	0
Risk factor	Blood pressure	Pulse pressure	seq.8345.27	GPX7	lm	-0.317713	0.279893	0.256375	1	0	1	0
Risk factor	Blood pressure	Pulse pressure	seq.8346.9	DPP7	lm	0.0845433	0.25717	0.742362	1	0	1	0
Risk factor	Blood pressure	Pulse pressure	seq.8347.222	DEFB129	lm	-0.237737	0.242575	0.327103	1	0	1	0
Risk factor	Blood pressure	Pulse pressure	seq.8348.4	EPHB2	lm	0.229267	0.277825	0.409282	1	0	1	0
Risk factor	Blood pressure	Pulse pressure	seq.8351.17	PRSS57	lm	-0.444916	0.259388	0.0863568	1	0	1	0
Risk factor	Blood pressure	Pulse pressure	seq.8352.26	SIGLEC12	lm	-0.108397	0.259083	0.67568	1	0	1	0
Risk factor	Blood pressure	Pulse pressure	seq.8353.15	SCN2B	lm	-0.00815308	0.247991	0.973774	1	0	1	0
Risk factor	Blood pressure	Pulse pressure	seq.8355.80	None	lm	0.083673	0.276102	0.761862	1	0	1	0
Risk factor	Blood pressure	Pulse pressure	seq.8356.88	OXT	lm	0.0375184	0.251432	0.881387	1	0	1	0
Risk factor	Blood pressure	Pulse pressure	seq.8357.43	SULT4A1	lm	-0.203997	0.245853	0.406715	1	0	1	0
Risk factor	Blood pressure	Pulse pressure	seq.8358.30	PRDX3	lm	-0.375731	0.256103	0.142406	1	0	1	0
Risk factor	Blood pressure	Pulse pressure	seq.8359.149	STK17B	lm	-0.294459	0.278891	0.291098	1	0	1	0
Risk factor	Blood pressure	Pulse pressure	seq.8360.169	NCR1	lm	0.509863	0.262019	0.0517187	1	0	1	0
Risk factor	Blood pressure	Pulse pressure	seq.8363.18	ELAPOR2	lm	-0.731543	0.279357	0.00885254	1	0	1	0
Risk factor	Blood pressure	Pulse pressure	seq.8364.74	UST	lm	-0.00835162	0.250253	0.973379	1	0	1	0
Risk factor	Blood pressure	Pulse pressure	seq.8366.19	C1orf115	lm	-0.569662	0.29441	0.0530518	1	0	1	0
Risk factor	Blood pressure	Pulse pressure	seq.8367.142	VSIG1	lm	-0.254232	0.262019	0.331951	1	0	1	0
Risk factor	Blood pressure	Pulse pressure	seq.8368.102	TNFRSF1B	lm	0.0999893	0.290221	0.730463	1	0	1	0
Risk factor	Blood pressure	Pulse pressure	seq.8369.102	DAG1	lm	-0.214063	0.24296	0.378323	1	0	1	0
Risk factor	Blood pressure	Pulse pressure	seq.8372.29	CDHR1	lm	-0.143355	0.294836	0.626832	1	0	1	0
Risk factor	Blood pressure	Pulse pressure	seq.8374.5	NGFR	lm	-0.141423	0.236609	0.55006	1	0	1	0
Risk factor	Blood pressure	Pulse pressure	seq.8376.25	LHB	lm	0.366513	0.305448	0.230223	1	0	1	0
Risk factor	Blood pressure	Pulse pressure	seq.8378.3	LDOC1	lm	0.110594	0.274459	0.686999	1	0	1	0
Risk factor	Blood pressure	Pulse pressure	seq.8380.244	DLK1	lm	-0.279127	0.298804	0.35027	1	0	1	0
Risk factor	Blood pressure	Pulse pressure	seq.8382.47	MAPKAPK5	lm	-0.142523	0.250916	0.570052	1	0	1	0
Risk factor	Blood pressure	Pulse pressure	seq.8383.20	None	lm	-0.141434	0.255895	0.58049	1	0	1	0
Risk factor	Blood pressure	Pulse pressure	seq.8385.248	HGFAC	lm	-0.393031	0.246993	0.11161	1	0	1	0
Risk factor	Blood pressure	Pulse pressure	seq.8386.11	PATE1	lm	0.615805	0.266236	0.0207603	1	0	1	0
Risk factor	Blood pressure	Pulse pressure	seq.8388.24	SPAST	lm	0.0132988	0.27561	0.961517	1	0	1	0
Risk factor	Blood pressure	Pulse pressure	seq.8389.8	LRRC74A	lm	-0.556345	0.267395	0.0375169	1	0	1	0
Risk factor	Blood pressure	Pulse pressure	seq.8390.25	COX7A1	lm	-0.117331	0.246779	0.634487	1	0	1	0
Risk factor	Blood pressure	Pulse pressure	seq.8391.12	DEFB115	lm	-0.124481	0.242789	0.608176	1	0	1	0
Risk factor	Blood pressure	Pulse pressure	seq.8393.121	CTSF	lm	0.22047	0.261956	0.400034	1	0	1	0
Risk factor	Blood pressure	Pulse pressure	seq.8394.56	RNASE2	lm	-0.300046	0.269961	0.266427	1	0	1	0
Risk factor	Blood pressure	Pulse pressure	seq.8396.42	FAAH2	lm	-0.148702	0.245662	0.544997	1	0	1	0
Risk factor	Blood pressure	Pulse pressure	seq.8397.147	QSOX2	lm	-0.185512	0.257763	0.471742	1	0	1	0
Risk factor	Blood pressure	Pulse pressure	seq.8398.277	RARRES1	lm	-0.422828	0.244521	0.0838289	1	0	1	0
Risk factor	Blood pressure	Pulse pressure	seq.8399.6	STK17B	lm	-0.242217	0.265984	0.362523	1	0	1	0
Risk factor	Blood pressure	Pulse pressure	seq.8400.74	GRP	lm	-0.229783	0.245235	0.348806	1	0	1	0
Risk factor	Blood pressure	Pulse pressure	seq.8402.22	CYTL1	lm	0.0800063	0.277201	0.772882	1	0	1	0
Risk factor	Blood pressure	Pulse pressure	seq.8403.18	FASN	lm	0.173186	0.243854	0.477608	1	0	1	0
Risk factor	Blood pressure	Pulse pressure	seq.8404.102	BOLA2	lm	-0.21493	0.242535	0.375561	1	0	1	0
Risk factor	Blood pressure	Pulse pressure	seq.8405.108	ADAM10	lm	0.261686	0.253832	0.302615	1	0	1	0
Risk factor	Blood pressure	Pulse pressure	seq.8406.17	IGF1	lm	0.14513	0.244698	0.553141	1	0	1	0
Risk factor	Blood pressure	Pulse pressure	seq.8407.84	NOTCH2	lm	0.753961	0.257043	0.00336896	1	0	1	0
Risk factor	Blood pressure	Pulse pressure	seq.8409.3	RSPO2	lm	-0.606618	0.244956	0.0133008	1	0	1	0
Risk factor	Blood pressure	Pulse pressure	seq.8418.30	CTNNB1	lm	-0.211749	0.286554	0.45997	1	0	1	0
Risk factor	Blood pressure	Pulse pressure	seq.8424.269	CTNNB1	lm	-0.469364	0.255036	0.0657671	1	0	1	0
Risk factor	Blood pressure	Pulse pressure	seq.8427.118	RSPO3	lm	-0.5451	0.260824	0.0366728	1	0	1	0
Risk factor	Blood pressure	Pulse pressure	seq.8428.102	NTM	lm	0.459518	0.266409	0.0846112	1	0	1	0
Risk factor	Blood pressure	Pulse pressure	seq.8429.16	AXIN2	lm	0.33981	0.249958	0.174057	1	0	1	0
Risk factor	Blood pressure	Pulse pressure	seq.8446.4	ADCYAP1	lm	-0.390364	0.245508	0.111888	1	0	1	0
Risk factor	Blood pressure	Pulse pressure	seq.8447.11	GHRL	lm	-1.1556	0.260308	9.20475110657938e-06	0.0670842	0	1	0
Risk factor	Blood pressure	Pulse pressure	seq.8450.36	ADCYAP1	lm	-0.123893	0.243274	0.610583	1	0	1	0
Risk factor	Blood pressure	Pulse pressure	seq.8458.111	SNCA	lm	-0.255061	0.243282	0.294494	1	0	1	0
Risk factor	Blood pressure	Pulse pressure	seq.8458.16	SNCA	lm	-0.155887	0.241242	0.518186	1	0	1	0
Risk factor	Blood pressure	Pulse pressure	seq.8459.10	BMP6	lm	0.503508	0.248662	0.0429309	1	0	1	0
Risk factor	Blood pressure	Pulse pressure	seq.8462.18	GH1	lm	-0.261055	0.24272	0.28218	1	0	1	0
Risk factor	Blood pressure	Pulse pressure	seq.8463.2	SOD3	lm	1.0835	0.267635	5.22958491485709e-05	0.381132	0	1	0
Risk factor	Blood pressure	Pulse pressure	seq.8464.31	RSPO4	lm	-0.435107	0.259058	0.0930988	1	0	1	0
Risk factor	Blood pressure	Pulse pressure	seq.8465.52	CTSH	lm	-0.118121	0.259988	0.649609	1	0	1	0
Risk factor	Blood pressure	Pulse pressure	seq.8467.9	INHBA|INHBB	lm	0.122583	0.245359	0.617373	1	0	1	0
Risk factor	Blood pressure	Pulse pressure	seq.8468.19	KLK3	lm	-0.209206	0.402401	0.603158	1	0	1	0
Risk factor	Blood pressure	Pulse pressure	seq.8469.41	IGFBP2	lm	0.104703	0.261292	0.688648	1	0	1	0
Risk factor	Blood pressure	Pulse pressure	seq.8470.213	RNASEH1	lm	0.191163	0.243821	0.433057	1	0	1	0
Risk factor	Blood pressure	Pulse pressure	seq.8474.6	ROR1	lm	0.289973	0.275508	0.292616	1	0	1	0
Risk factor	Blood pressure	Pulse pressure	seq.8475.15	MMP7	lm	-0.16098	0.274932	0.55822	1	0	1	0
Risk factor	Blood pressure	Pulse pressure	seq.8476.11	CHGA	lm	-0.486571	0.26428	0.065659	1	0	1	0
Risk factor	Blood pressure	Pulse pressure	seq.8479.4	MMP10	lm	0.171044	0.257926	0.507263	1	0	1	0
Risk factor	Blood pressure	Pulse pressure	seq.8480.29	EFEMP1	lm	1.42623	0.28618	6.43557977122718e-07	0.00469025	1	0.117256	0
Risk factor	Blood pressure	Pulse pressure	seq.8484.24	LEP	lm	0.890854	0.291634	0.00226395	1	0	1	0
Risk factor	Blood pressure	Pulse pressure	seq.8485.7	KEAP1	lm	0.258232	0.270298	0.339438	1	0	1	0
Risk factor	Blood pressure	Pulse pressure	seq.8488.33	ITGA2B|ITGB3	lm	-0.182948	0.244526	0.454389	1	0	1	0
Risk factor	Blood pressure	Pulse pressure	seq.8520.8	ADAM30	lm	0.118252	0.260332	0.64968	1	0	1	0
Risk factor	Blood pressure	Pulse pressure	seq.8528.74	ISLR2	lm	0.143037	0.250697	0.568325	1	0	1	0
Risk factor	Blood pressure	Pulse pressure	seq.8529.1	TNFRSF10B	lm	0.295679	0.243419	0.224538	1	0	1	0
Risk factor	Blood pressure	Pulse pressure	seq.8535.102	DMKN	lm	-0.0343808	0.287297	0.904749	1	0	1	0
Risk factor	Blood pressure	Pulse pressure	seq.8545.14	C17orf78	lm	0.0507993	0.294772	0.863181	1	0	1	0
Risk factor	Blood pressure	Pulse pressure	seq.8556.5	RETREG1	lm	-0.064601	0.245693	0.792612	1	0	1	0
Risk factor	Blood pressure	Pulse pressure	seq.8565.160	PLVAP	lm	-0.122076	0.241651	0.613456	1	0	1	0
Risk factor	Blood pressure	Pulse pressure	seq.8569.147	ARL8B	lm	0.080236	0.267932	0.764598	1	0	1	0
Risk factor	Blood pressure	Pulse pressure	seq.8587.21	SPINK14	lm	0.459325	0.288499	0.111417	1	0	1	0
Risk factor	Blood pressure	Pulse pressure	seq.8589.13	CDCP1	lm	0.219915	0.274516	0.423109	1	0	1	0
Risk factor	Blood pressure	Pulse pressure	seq.8597.1	TMEM9	lm	0.53768	0.276205	0.0516266	1	0	1	0
Risk factor	Blood pressure	Pulse pressure	seq.8601.167	LRP1	lm	-0.010255	0.24668	0.966841	1	0	1	0
Risk factor	Blood pressure	Pulse pressure	seq.8606.39	GPNMB	lm	0.420761	0.248519	0.0904998	1	0	1	0
Risk factor	Blood pressure	Pulse pressure	seq.8620.56	KLK14	lm	-0.153309	0.25708	0.550968	1	0	1	0
Risk factor	Blood pressure	Pulse pressure	seq.8624.16	UNC5D	lm	0.285949	0.280315	0.307728	1	0	1	0
Risk factor	Blood pressure	Pulse pressure	seq.8631.13	ERMAP	lm	-0.380246	0.249014	0.126819	1	0	1	0
Risk factor	Blood pressure	Pulse pressure	seq.8633.18	RNF128	lm	-0.386467	0.284911	0.175014	1	0	1	0
Risk factor	Blood pressure	Pulse pressure	seq.8635.283	ZPBP	lm	-0.417015	0.270631	0.1234	1	0	1	0
Risk factor	Blood pressure	Pulse pressure	seq.8644.46	CTSH	lm	-0.161049	0.252021	0.522831	1	0	1	0
Risk factor	Blood pressure	Pulse pressure	seq.8645.257	PEX14	lm	-0.165651	0.26516	0.532181	1	0	1	0
Risk factor	Blood pressure	Pulse pressure	seq.8646.61	LRRTM4	lm	-0.242976	0.272166	0.372032	1	0	1	0
Risk factor	Blood pressure	Pulse pressure	seq.8653.132	DNAJC4	lm	-0.0281873	0.264935	0.915274	1	0	1	0
Risk factor	Blood pressure	Pulse pressure	seq.8654.13	ADAM10	lm	-0.206699	0.273637	0.450057	1	0	1	0
Risk factor	Blood pressure	Pulse pressure	seq.8659.68	MPIG6B	lm	-0.211009	0.277191	0.446547	1	0	1	0
Risk factor	Blood pressure	Pulse pressure	seq.8660.33	OLFML3	lm	0.0808892	0.257997	0.753892	1	0	1	0
Risk factor	Blood pressure	Pulse pressure	seq.8660.5	OLFML3	lm	0.613921	0.250324	0.0142182	1	0	1	0
Risk factor	Blood pressure	Pulse pressure	seq.8664.36	PKDCC	lm	-0.159741	0.273776	0.559598	1	0	1	0
Risk factor	Blood pressure	Pulse pressure	seq.8671.378	TRAPPC5	lm	-0.389572	0.266176	0.143365	1	0	1	0
Risk factor	Blood pressure	Pulse pressure	seq.8681.93	PGRMC2	lm	-0.185012	0.261549	0.479367	1	0	1	0
Risk factor	Blood pressure	Pulse pressure	seq.8686.342	HIKESHI	lm	-0.692409	0.264915	0.00898189	1	0	1	0
Risk factor	Blood pressure	Pulse pressure	seq.8687.26	TMEM106B	lm	-0.0587616	0.263738	0.823697	1	0	1	0
Risk factor	Blood pressure	Pulse pressure	seq.8690.25	CAV3	lm	-0.130319	0.256231	0.611055	1	0	1	0
Risk factor	Blood pressure	Pulse pressure	seq.8696.15	GAL3ST1	lm	-0.35535	0.257853	0.168226	1	0	1	0
Risk factor	Blood pressure	Pulse pressure	seq.8697.38	GPC1	lm	0.0916875	0.259329	0.723685	1	0	1	0
Risk factor	Blood pressure	Pulse pressure	seq.8699.43	CRIM1	lm	0.1971	0.264404	0.456031	1	0	1	0
Risk factor	Blood pressure	Pulse pressure	seq.8700.325	GALNT11	lm	-0.862926	0.277488	0.00188219	1	0	1	0
Risk factor	Blood pressure	Pulse pressure	seq.8702.42	OSCAR	lm	0.111906	0.267491	0.675705	1	0	1	0
Risk factor	Blood pressure	Pulse pressure	seq.8748.45	CD74	lm	-0.196354	0.253908	0.439362	1	0	1	0
Risk factor	Blood pressure	Pulse pressure	seq.8749.194	CD1D	lm	0.0547742	0.26257	0.834762	1	0	1	0
Risk factor	Blood pressure	Pulse pressure	seq.8750.46	VCL	lm	-0.480875	0.266047	0.0707432	1	0	1	0
Risk factor	Blood pressure	Pulse pressure	seq.8754.5	NMU	lm	-0.0302525	0.264006	0.908774	1	0	1	0
Risk factor	Blood pressure	Pulse pressure	seq.8756.41	KCNE5	lm	-0.0497946	0.247971	0.840856	1	0	1	0
Risk factor	Blood pressure	Pulse pressure	seq.8758.2	PCDHA7	lm	0.0756399	0.244714	0.757261	1	0	1	0
Risk factor	Blood pressure	Pulse pressure	seq.8759.29	A4GALT	lm	0.166872	0.244314	0.494621	1	0	1	0
Risk factor	Blood pressure	Pulse pressure	seq.8760.10	DCUN1D5	lm	-0.366726	0.258922	0.156729	1	0	1	0
Risk factor	Blood pressure	Pulse pressure	seq.8762.38	CD70	lm	-0.128752	0.277821	0.643072	1	0	1	0
Risk factor	Blood pressure	Pulse pressure	seq.8766.29	LILRA5	lm	0.479941	0.26108	0.0660751	1	0	1	0
Risk factor	Blood pressure	Pulse pressure	seq.8767.44	ECE1	lm	-0.442526	0.262015	0.0912899	1	0	1	0
Risk factor	Blood pressure	Pulse pressure	seq.8768.4	BCL10	lm	0.0340439	0.256731	0.89451	1	0	1	0
Risk factor	Blood pressure	Pulse pressure	seq.8772.5	EFNB2	lm	-0.178855	0.276009	0.517011	1	0	1	0
Risk factor	Blood pressure	Pulse pressure	seq.8773.172	EMILIN3	lm	0.860663	0.270735	0.00148634	1	0	1	0
Risk factor	Blood pressure	Pulse pressure	seq.8775.61	FAM24B	lm	-0.018518	0.263736	0.944026	1	0	1	0
Risk factor	Blood pressure	Pulse pressure	seq.8776.10	ERLIN1	lm	-0.175861	0.281057	0.531531	1	0	1	0
Risk factor	Blood pressure	Pulse pressure	seq.8778.3	NOG	lm	0.18597	0.250418	0.457733	1	0	1	0
Risk factor	Blood pressure	Pulse pressure	seq.8780.2	PCDH10	lm	0.247866	0.251727	0.324835	1	0	1	0
Risk factor	Blood pressure	Pulse pressure	seq.8784.7	ABRAXAS1	lm	-0.383854	0.281969	0.173466	1	0	1	0
Risk factor	Blood pressure	Pulse pressure	seq.8785.1	ARMC5	lm	-0.573616	0.277615	0.0388552	1	0	1	0
Risk factor	Blood pressure	Pulse pressure	seq.8786.6	FAM171B	lm	0.135734	0.245716	0.580696	1	0	1	0
Risk factor	Blood pressure	Pulse pressure	seq.8790.6	ARSA	lm	0.245841	0.280338	0.380556	1	0	1	0
Risk factor	Blood pressure	Pulse pressure	seq.8791.151	CA5A	lm	0.371872	0.25594	0.146292	1	0	1	0
Risk factor	Blood pressure	Pulse pressure	seq.8794.13	DPEP1	lm	-0.214847	0.258371	0.405703	1	0	1	0
Risk factor	Blood pressure	Pulse pressure	seq.8795.48	TFRC	lm	-0.233533	0.250629	0.351488	1	0	1	0
Risk factor	Blood pressure	Pulse pressure	seq.8800.14	TTC17	lm	0.0650638	0.264722	0.80586	1	0	1	0
Risk factor	Blood pressure	Pulse pressure	seq.8803.61	NECTIN1	lm	-0.556536	0.259984	0.032347	1	0	1	0
Risk factor	Blood pressure	Pulse pressure	seq.8804.39	COL20A1	lm	-0.330593	0.24936	0.184973	1	0	1	0
Risk factor	Blood pressure	Pulse pressure	seq.8807.13	SNX1	lm	0.171314	0.247269	0.488449	1	0	1	0
Risk factor	Blood pressure	Pulse pressure	seq.8810.26	HEPACAM	lm	-0.143655	0.245976	0.559231	1	0	1	0
Risk factor	Blood pressure	Pulse pressure	seq.8811.24	BAMBI	lm	-0.182557	0.273905	0.505122	1	0	1	0
Risk factor	Blood pressure	Pulse pressure	seq.8813.160	TXN	lm	0.205746	0.24799	0.406772	1	0	1	0
Risk factor	Blood pressure	Pulse pressure	seq.8814.33	PSAPL1	lm	0.173707	0.283498	0.540082	1	0	1	0
Risk factor	Blood pressure	Pulse pressure	seq.8815.1	OLFML1	lm	-0.594004	0.276103	0.0314905	1	0	1	0
Risk factor	Blood pressure	Pulse pressure	seq.8817.29	CENPV	lm	0.0793181	0.273193	0.771569	1	0	1	0
Risk factor	Blood pressure	Pulse pressure	seq.8818.13	IFNGR2	lm	0.0135028	0.251443	0.957175	1	0	1	0
Risk factor	Blood pressure	Pulse pressure	seq.8819.3	IGFBP2	lm	0.190617	0.262059	0.467023	1	0	1	0
Risk factor	Blood pressure	Pulse pressure	seq.8825.4	PILRA	lm	-0.195443	0.269555	0.468449	1	0	1	0
Risk factor	Blood pressure	Pulse pressure	seq.8828.21	ESRP1	lm	-0.287514	0.297979	0.334649	1	0	1	0
Risk factor	Blood pressure	Pulse pressure	seq.8830.29	ABRAXAS2	lm	-0.184863	0.245664	0.451782	1	0	1	0
Risk factor	Blood pressure	Pulse pressure	seq.8832.55	BST2	lm	-0.222314	0.263641	0.399129	1	0	1	0
Risk factor	Blood pressure	Pulse pressure	seq.8833.20	TNFSF10	lm	0.333304	0.246588	0.176539	1	0	1	0
Risk factor	Blood pressure	Pulse pressure	seq.8834.58	CANX	lm	-0.250499	0.281356	0.37333	1	0	1	0
Risk factor	Blood pressure	Pulse pressure	seq.8837.8	MFAP3L	lm	0.0705629	0.276891	0.798857	1	0	1	0
Risk factor	Blood pressure	Pulse pressure	seq.8838.10	GOLM2	lm	-0.213503	0.249848	0.39285	1	0	1	0
Risk factor	Blood pressure	Pulse pressure	seq.8839.4	MTX2	lm	0.109851	0.263685	0.676988	1	0	1	0
Risk factor	Blood pressure	Pulse pressure	seq.8840.61	C1S	lm	-0.0508309	0.28022	0.856064	1	0	1	0
Risk factor	Blood pressure	Pulse pressure	seq.8841.65	CILP2	lm	-0.762063	0.25263	0.00256903	1	0	1	0
Risk factor	Blood pressure	Pulse pressure	seq.8842.16	GRAMD1C	lm	0.0190444	0.26281	0.942235	1	0	1	0
Risk factor	Blood pressure	Pulse pressure	seq.8843.34	MYRF	lm	-0.0189238	0.264239	0.94291	1	0	1	0
Risk factor	Blood pressure	Pulse pressure	seq.8845.2	ADAMTS3	lm	-0.0653994	0.271197	0.809447	1	0	1	0
Risk factor	Blood pressure	Pulse pressure	seq.8850.5	PLA2G2C	lm	-0.44459	0.264658	0.0930421	1	0	1	0
Risk factor	Blood pressure	Pulse pressure	seq.8851.42	FAM171B	lm	0.299552	0.273353	0.273198	1	0	1	0
Risk factor	Blood pressure	Pulse pressure	seq.8852.10	SUN3	lm	-0.550062	0.245182	0.0249063	1	0	1	0
Risk factor	Blood pressure	Pulse pressure	seq.8853.2	CLEC4A	lm	-0.0437406	0.26475	0.868781	1	0	1	0
Risk factor	Blood pressure	Pulse pressure	seq.8854.59	RRM2B	lm	0.300953	0.266854	0.259463	1	0	1	0
Risk factor	Blood pressure	Pulse pressure	seq.8858.21	BATF3	lm	-0.249127	0.284152	0.380669	1	0	1	0
Risk factor	Blood pressure	Pulse pressure	seq.8859.51	CA11	lm	0.514707	0.249719	0.0393377	1	0	1	0
Risk factor	Blood pressure	Pulse pressure	seq.8863.3	PIK3R1	lm	0.239134	0.242841	0.324799	1	0	1	0
Risk factor	Blood pressure	Pulse pressure	seq.8864.59	CENPW	lm	-0.0618822	0.281152	0.8258	1	0	1	0
Risk factor	Blood pressure	Pulse pressure	seq.8866.53	QPCTL	lm	0.020406	0.265731	0.938792	1	0	1	0
Risk factor	Blood pressure	Pulse pressure	seq.8867.18	PAEP	lm	-0.184951	0.287937	0.520685	1	0	1	0
Risk factor	Blood pressure	Pulse pressure	seq.8869.5	BTN2A1	lm	0.356693	0.267376	0.182245	1	0	1	0
Risk factor	Blood pressure	Pulse pressure	seq.8870.38	NPM1	lm	-0.457549	0.275388	0.0966784	1	0	1	0
Risk factor	Blood pressure	Pulse pressure	seq.8871.14	NUDC	lm	0.254335	0.247642	0.304454	1	0	1	0
Risk factor	Blood pressure	Pulse pressure	seq.8872.1	SEC61G	lm	-0.177422	0.245829	0.470492	1	0	1	0
Risk factor	Blood pressure	Pulse pressure	seq.8874.53	CLN5	lm	-0.355981	0.278979	0.202006	1	0	1	0
Risk factor	Blood pressure	Pulse pressure	seq.8876.51	NRXN2	lm	-0.128536	0.259554	0.620465	1	0	1	0
Risk factor	Blood pressure	Pulse pressure	seq.8877.22	EVA1C	lm	-0.0391104	0.286396	0.891383	1	0	1	0
Risk factor	Blood pressure	Pulse pressure	seq.8878.48	YTHDC1	lm	-0.254404	0.256486	0.321298	1	0	1	0
Risk factor	Blood pressure	Pulse pressure	seq.8882.1	ADAM17	lm	0.62422	0.24814	0.0119124	1	0	1	0
Risk factor	Blood pressure	Pulse pressure	seq.8885.6	CACNA2D3	lm	0.577297	0.251249	0.0216167	1	0	1	0
Risk factor	Blood pressure	Pulse pressure	seq.8887.21	NUDC	lm	0.935413	0.264305	0.000404852	1	0	1	0
Risk factor	Blood pressure	Pulse pressure	seq.8888.33	SMIM9	lm	-0.0446631	0.281263	0.873837	1	0	1	0
Risk factor	Blood pressure	Pulse pressure	seq.8889.5	CCPG1	lm	-0.163909	0.273215	0.548579	1	0	1	0
Risk factor	Blood pressure	Pulse pressure	seq.8890.9	TMEM132B	lm	-0.0742299	0.262991	0.777761	1	0	1	0
Risk factor	Blood pressure	Pulse pressure	seq.8891.7	CPVL	lm	-0.0855999	0.248032	0.730021	1	0	1	0
Risk factor	Blood pressure	Pulse pressure	seq.8892.14	PEAR1	lm	-0.557007	0.23849	0.0195511	1	0	1	0
Risk factor	Blood pressure	Pulse pressure	seq.8893.29	PARP1	lm	-0.163472	0.248124	0.510033	1	0	1	0
Risk factor	Blood pressure	Pulse pressure	seq.8894.80	HNRNPAB	lm	-0.0921692	0.263744	0.726755	1	0	1	0
Risk factor	Blood pressure	Pulse pressure	seq.8897.3	LRRC37A2	lm	-0.378315	0.25097	0.131764	1	0	1	0
Risk factor	Blood pressure	Pulse pressure	seq.8899.75	UGT1A8	lm	-0.190126	0.248484	0.444219	1	0	1	0
Risk factor	Blood pressure	Pulse pressure	seq.8900.28	NEO1	lm	0.270694	0.254262	0.287094	1	0	1	0
Risk factor	Blood pressure	Pulse pressure	seq.8901.40	YWHAG	lm	0.679385	0.282462	0.0161961	1	0	1	0
Risk factor	Blood pressure	Pulse pressure	seq.8903.1	COX6C	lm	-0.440804	0.258857	0.0886468	1	0	1	0
Risk factor	Blood pressure	Pulse pressure	seq.8905.20	KCNMB3	lm	-0.418014	0.259907	0.107824	1	0	1	0
Risk factor	Blood pressure	Pulse pressure	seq.8906.60	LRTM2	lm	-0.0589753	0.304283	0.846327	1	0	1	0
Risk factor	Blood pressure	Pulse pressure	seq.8907.11	UGT2A1	lm	0.0414669	0.270569	0.8782	1	0	1	0
Risk factor	Blood pressure	Pulse pressure	seq.8908.14	KCNE5	lm	-0.408205	0.262016	0.119306	1	0	1	0
Risk factor	Blood pressure	Pulse pressure	seq.8909.77	GNPDA1	lm	-0.0200728	0.246937	0.935217	1	0	1	0
Risk factor	Blood pressure	Pulse pressure	seq.8913.22	SIGLEC11	lm	-0.199241	0.261416	0.445997	1	0	1	0
Risk factor	Blood pressure	Pulse pressure	seq.8916.32	STIM1	lm	0.0421792	0.248421	0.865182	1	0	1	0
Risk factor	Blood pressure	Pulse pressure	seq.8918.64	PTK2B	lm	-0.413814	0.255285	0.10508	1	0	1	0
Risk factor	Blood pressure	Pulse pressure	seq.8921.139	PABPN1	lm	-0.279672	0.247862	0.259229	1	0	1	0
Risk factor	Blood pressure	Pulse pressure	seq.8922.4	TMCC3	lm	-0.302084	0.258611	0.242818	1	0	1	0
Risk factor	Blood pressure	Pulse pressure	seq.8923.94	GALNT16	lm	0.951001	0.254975	0.000193632	1	0	1	0
Risk factor	Blood pressure	Pulse pressure	seq.8924.55	CALY	lm	0.23538	0.262543	0.370006	1	0	1	0
Risk factor	Blood pressure	Pulse pressure	seq.8925.25	RRM2B	lm	1.09137	0.251807	1.49012853579653e-05	0.108601	0	1	0
Risk factor	Blood pressure	Pulse pressure	seq.8927.6	None	lm	-0.247355	0.256018	0.334005	1	0	1	0
Risk factor	Blood pressure	Pulse pressure	seq.8929.7	BDP1	lm	-0.039465	0.27318	0.885139	1	0	1	0
Risk factor	Blood pressure	Pulse pressure	seq.8931.124	G0S2	lm	-0.0464486	0.263292	0.859975	1	0	1	0
Risk factor	Blood pressure	Pulse pressure	seq.8932.1	ENTPD6	lm	-0.219343	0.266526	0.410562	1	0	1	0
Risk factor	Blood pressure	Pulse pressure	seq.8933.84	MEF2C	lm	0.0584646	0.279576	0.834363	1	0	1	0
Risk factor	Blood pressure	Pulse pressure	seq.8935.22	ABCC6	lm	0.0524733	0.260026	0.84008	1	0	1	0
Risk factor	Blood pressure	Pulse pressure	seq.8941.4	NLGN3	lm	0.0676322	0.247102	0.784325	1	0	1	0
Risk factor	Blood pressure	Pulse pressure	seq.8942.2	MRPL21	lm	-0.137902	0.267919	0.606774	1	0	1	0
Risk factor	Blood pressure	Pulse pressure	seq.8945.7	ABRAXAS2	lm	-0.0876147	0.246183	0.721935	1	0	1	0
Risk factor	Blood pressure	Pulse pressure	seq.8946.38	NR1H4	lm	-0.669061	0.268378	0.0126978	1	0	1	0
Risk factor	Blood pressure	Pulse pressure	seq.8948.13	ADAM19	lm	0.378918	0.250409	0.130289	1	0	1	0
Risk factor	Blood pressure	Pulse pressure	seq.8950.4	CLCA2	lm	-0.049757	0.269873	0.853729	1	0	1	0
Risk factor	Blood pressure	Pulse pressure	seq.8951.162	CSPG4	lm	-0.102458	0.251217	0.683403	1	0	1	0
Risk factor	Blood pressure	Pulse pressure	seq.8952.65	CSF3	lm	0.1731	0.252502	0.493034	1	0	1	0
Risk factor	Blood pressure	Pulse pressure	seq.8953.47	HDGF	lm	0.499061	0.26512	0.0598367	1	0	1	0
Risk factor	Blood pressure	Pulse pressure	seq.8954.30	MAP4K1	lm	-0.235518	0.242614	0.331714	1	0	1	0
Risk factor	Blood pressure	Pulse pressure	seq.8955.60	GLT8D1	lm	-0.319983	0.294128	0.276687	1	0	1	0
Risk factor	Blood pressure	Pulse pressure	seq.8956.96	SCARF2	lm	0.8851	0.298066	0.00299639	1	0	1	0
Risk factor	Blood pressure	Pulse pressure	seq.8957.72	ERLEC1	lm	0.331605	0.262714	0.206923	1	0	1	0
Risk factor	Blood pressure	Pulse pressure	seq.8958.51	CHL1	lm	-0.173654	0.271172	0.521951	1	0	1	0
Risk factor	Blood pressure	Pulse pressure	seq.8959.61	ADAM17	lm	-0.411699	0.302101	0.173008	1	0	1	0
Risk factor	Blood pressure	Pulse pressure	seq.8960.3	ERAP2	lm	0.674241	0.245765	0.00610015	1	0	1	0
Risk factor	Blood pressure	Pulse pressure	seq.8962.48	RPS6KB1	lm	-0.0963706	0.266763	0.71792	1	0	1	0
Risk factor	Blood pressure	Pulse pressure	seq.8963.8	VTI1B	lm	-0.619114	0.27532	0.0245718	1	0	1	0
Risk factor	Blood pressure	Pulse pressure	seq.8967.6	DUSP26	lm	0.0846133	0.284363	0.766055	1	0	1	0
Risk factor	Blood pressure	Pulse pressure	seq.8969.49	CD14	lm	-0.609776	0.271069	0.0245201	1	0	1	0
Risk factor	Blood pressure	Pulse pressure	seq.8970.9	RIPK2	lm	0.163025	0.277783	0.557311	1	0	1	0
Risk factor	Blood pressure	Pulse pressure	seq.8971.9	NRXN1	lm	-0.331522	0.246041	0.1779	1	0	1	0
Risk factor	Blood pressure	Pulse pressure	seq.8973.23	FCRL4	lm	-0.192648	0.250573	0.442028	1	0	1	0
Risk factor	Blood pressure	Pulse pressure	seq.8974.172	COL15A1	lm	-0.328382	0.317367	0.300853	1	0	1	0
Risk factor	Blood pressure	Pulse pressure	seq.8975.26	CNOT9	lm	0.593474	0.2464	0.0160484	1	0	1	0
Risk factor	Blood pressure	Pulse pressure	seq.8976.13	B4GALNT1	lm	0.0527241	0.243119	0.828322	1	0	1	0
Risk factor	Blood pressure	Pulse pressure	seq.8978.30	MAP4K3	lm	0.29534	0.28491	0.299966	1	0	1	0
Risk factor	Blood pressure	Pulse pressure	seq.8980.19	CD200R1L	lm	0.447686	0.249032	0.0722799	1	0	1	0
Risk factor	Blood pressure	Pulse pressure	seq.8982.65	THBS3	lm	0.821204	0.251208	0.00108605	1	0	1	0
Risk factor	Blood pressure	Pulse pressure	seq.8983.7	GOLM1	lm	0.467249	0.253026	0.0648534	1	0	1	0
Risk factor	Blood pressure	Pulse pressure	seq.8984.28	LRCH4	lm	-0.29543	0.243369	0.224832	1	0	1	0
Risk factor	Blood pressure	Pulse pressure	seq.8985.13	SERAC1	lm	0.167886	0.273162	0.538843	1	0	1	0
Risk factor	Blood pressure	Pulse pressure	seq.8986.2	PHGDH	lm	-0.259281	0.252096	0.30376	1	0	1	0
Risk factor	Blood pressure	Pulse pressure	seq.8989.40	SCUBE1	lm	0.161357	0.250503	0.519516	1	0	1	0
Risk factor	Blood pressure	Pulse pressure	seq.8990.42	ATP1B3	lm	0.0458247	0.27009	0.86528	1	0	1	0
Risk factor	Blood pressure	Pulse pressure	seq.8991.115	FCRL4	lm	0.20992	0.242887	0.387478	1	0	1	0
Risk factor	Blood pressure	Pulse pressure	seq.8992.1	CEMIP2	lm	0.447528	0.287195	0.119228	1	0	1	0
Risk factor	Blood pressure	Pulse pressure	seq.8993.151	RIPK2	lm	0.0756781	0.243343	0.755818	1	0	1	0
Risk factor	Blood pressure	Pulse pressure	seq.8994.65	SLAMF8	lm	0.187799	0.252305	0.456708	1	0	1	0
Risk factor	Blood pressure	Pulse pressure	seq.8997.4	NPTXR	lm	0.0532291	0.257508	0.836246	1	0	1	0
Risk factor	Blood pressure	Pulse pressure	seq.8998.15	HS3ST4	lm	-0.152143	0.269155	0.57192	1	0	1	0
Risk factor	Blood pressure	Pulse pressure	seq.8999.19	CEACAM3	lm	-0.0871774	0.272287	0.748854	1	0	1	0
Risk factor	Blood pressure	Pulse pressure	seq.9000.177	SLC3A1	lm	-0.695658	0.263807	0.00838841	1	0	1	0
Risk factor	Blood pressure	Pulse pressure	seq.9002.36	SERPINA11	lm	-0.0149325	0.270897	0.956043	1	0	1	0
Risk factor	Blood pressure	Pulse pressure	seq.9003.99	MARCO	lm	0.0681729	0.264612	0.796699	1	0	1	0
Risk factor	Blood pressure	Pulse pressure	seq.9004.24	LDLRAD4	lm	0.136762	0.251395	0.586455	1	0	1	0
Risk factor	Blood pressure	Pulse pressure	seq.9005.16	PLXNA1	lm	0.711406	0.261889	0.00662012	1	0	1	0
Risk factor	Blood pressure	Pulse pressure	seq.9008.6	PRRG1	lm	0.13311	0.251264	0.5963	1	0	1	0
Risk factor	Blood pressure	Pulse pressure	seq.9012.1	PRPF6	lm	0.17072	0.254278	0.502002	1	0	1	0
Risk factor	Blood pressure	Pulse pressure	seq.9013.60	NTN1	lm	0.474422	0.262069	0.0703058	1	0	1	0
Risk factor	Blood pressure	Pulse pressure	seq.9014.18	TMEM25	lm	0.472763	0.246172	0.0548528	1	0	1	0
Risk factor	Blood pressure	Pulse pressure	seq.9015.1	PRG3	lm	0.207704	0.255372	0.41606	1	0	1	0
Risk factor	Blood pressure	Pulse pressure	seq.9016.12	NR1H2	lm	-0.169697	0.249428	0.496315	1	0	1	0
Risk factor	Blood pressure	Pulse pressure	seq.9017.58	LCT	lm	0.840807	0.257452	0.00109812	1	0	1	0
Risk factor	Blood pressure	Pulse pressure	seq.9018.38	PCDH10	lm	0.342543	0.282689	0.225669	1	0	1	0
Risk factor	Blood pressure	Pulse pressure	seq.9021.1	HAVCR1	lm	1.85312	0.251662	2.06302532561292e-13	1.5035328573067e-09	1	3.75883214326674e-08	1
Risk factor	Blood pressure	Pulse pressure	seq.9022.49	DEFB132	lm	-0.183236	0.259182	0.479612	1	0	1	0
Risk factor	Blood pressure	Pulse pressure	seq.9025.5	AHSP	lm	0.0214656	0.286037	0.940182	1	0	1	0
Risk factor	Blood pressure	Pulse pressure	seq.9026.40	BTNL8	lm	0.111272	0.261827	0.670866	1	0	1	0
Risk factor	Blood pressure	Pulse pressure	seq.9027.10	NLGN2	lm	-0.455471	0.274673	0.0973305	1	0	1	0
Risk factor	Blood pressure	Pulse pressure	seq.9028.5	MTPAP	lm	0.0515769	0.278006	0.852825	1	0	1	0
Risk factor	Blood pressure	Pulse pressure	seq.9030.56	NDUFAF8	lm	-0.572938	0.26053	0.027912	1	0	1	0
Risk factor	Blood pressure	Pulse pressure	seq.9032.30	ROS1	lm	-0.233288	0.255273	0.360824	1	0	1	0
Risk factor	Blood pressure	Pulse pressure	seq.9035.2	MXI1	lm	0.0867943	0.24695	0.725253	1	0	1	0
Risk factor	Blood pressure	Pulse pressure	seq.9037.1	STX18	lm	0.316463	0.263585	0.229955	1	0	1	0
Risk factor	Blood pressure	Pulse pressure	seq.9038.12	JTB	lm	-0.45989	0.317939	0.148103	1	0	1	0
Risk factor	Blood pressure	Pulse pressure	seq.9039.47	TOR1AIP1	lm	0.0531926	0.254142	0.83422	1	0	1	0
Risk factor	Blood pressure	Pulse pressure	seq.9040.144	EPDR1	lm	-0.0820314	0.245918	0.738715	1	0	1	0
Risk factor	Blood pressure	Pulse pressure	seq.9043.7	TFIP11	lm	0.09788	0.26328	0.710078	1	0	1	0
Risk factor	Blood pressure	Pulse pressure	seq.9044.1	CNTNAP5	lm	0.455503	0.252531	0.0713265	1	0	1	0
Risk factor	Blood pressure	Pulse pressure	seq.9045.3	SLC27A2	lm	0.488549	0.28103	0.082194	1	0	1	0
Risk factor	Blood pressure	Pulse pressure	seq.9049.2	SLC16A3	lm	0.131877	0.247186	0.5937	1	0	1	0
Risk factor	Blood pressure	Pulse pressure	seq.9050.170	RSRP1	lm	-0.215483	0.266933	0.419555	1	0	1	0
Risk factor	Blood pressure	Pulse pressure	seq.9051.13	IL32	lm	-0.341958	0.270472	0.206177	1	0	1	0
Risk factor	Blood pressure	Pulse pressure	seq.9053.16	CRIP2	lm	0.853842	0.275645	0.00196096	1	0	1	0
Risk factor	Blood pressure	Pulse pressure	seq.9055.81	MYZAP	lm	0.12424	0.262684	0.636258	1	0	1	0
Risk factor	Blood pressure	Pulse pressure	seq.9057.19	ADRM1	lm	-0.207607	0.253124	0.412149	1	0	1	0
Risk factor	Blood pressure	Pulse pressure	seq.9058.1	TIMM21	lm	0.08997	0.246927	0.715604	1	0	1	0
Risk factor	Blood pressure	Pulse pressure	seq.9059.14	RAPGEF5	lm	-0.224872	0.267122	0.399921	1	0	1	0
Risk factor	Blood pressure	Pulse pressure	seq.9060.27	IGSF9B	lm	-0.580081	0.275681	0.0354096	1	0	1	0
Risk factor	Blood pressure	Pulse pressure	seq.9061.3	ARHGEF10	lm	-0.460242	0.233911	0.049166	1	0	1	0
Risk factor	Blood pressure	Pulse pressure	seq.9064.12	RNF215	lm	-0.482134	0.26781	0.0718723	1	0	1	0
Risk factor	Blood pressure	Pulse pressure	seq.9065.28	TXLNA	lm	0.138598	0.251838	0.582106	1	0	1	0
Risk factor	Blood pressure	Pulse pressure	seq.9068.17	JAKMIP3	lm	0.481743	0.278309	0.0835166	1	0	1	0
Risk factor	Blood pressure	Pulse pressure	seq.9070.1	C17orf67	lm	0.25343	0.264516	0.33806	1	0	1	0
Risk factor	Blood pressure	Pulse pressure	seq.9074.6	FAXDC2	lm	-0.254219	0.280454	0.364736	1	0	1	0
Risk factor	Blood pressure	Pulse pressure	seq.9075.121	MINAR1	lm	-0.211951	0.267202	0.427682	1	0	1	0
Risk factor	Blood pressure	Pulse pressure	seq.9076.25	PENK	lm	0.372234	0.280212	0.184103	1	0	1	0
Risk factor	Blood pressure	Pulse pressure	seq.9077.10	MAN1A2	lm	0.035801	0.247238	0.884871	1	0	1	0
Risk factor	Blood pressure	Pulse pressure	seq.9078.207	SNTB1	lm	-0.102767	0.261865	0.694745	1	0	1	0
Risk factor	Blood pressure	Pulse pressure	seq.9081.39	SLC30A3	lm	-0.083588	0.264212	0.751736	1	0	1	0
Risk factor	Blood pressure	Pulse pressure	seq.9082.25	SEL1L2	lm	-0.305272	0.263704	0.247066	1	0	1	0
Risk factor	Blood pressure	Pulse pressure	seq.9083.35	SIRPA	lm	0.00298234	0.259494	0.990831	1	0	1	0
Risk factor	Blood pressure	Pulse pressure	seq.9086.95	SCGB2A1	lm	-0.0228937	0.250197	0.927097	1	0	1	0
Risk factor	Blood pressure	Pulse pressure	seq.9087.8	NHLRC3	lm	-0.0501623	0.25915	0.846524	1	0	1	0
Risk factor	Blood pressure	Pulse pressure	seq.9089.77	JPH3	lm	0.0679601	0.265735	0.798158	1	0	1	0
Risk factor	Blood pressure	Pulse pressure	seq.9090.9	SYTL4	lm	-0.29655	0.241357	0.219247	1	0	1	0
Risk factor	Blood pressure	Pulse pressure	seq.9092.33	ANGPTL1	lm	-0.0796617	0.275851	0.772757	1	0	1	0
Risk factor	Blood pressure	Pulse pressure	seq.9094.5	CLEC4C	lm	-0.0519878	0.254772	0.838318	1	0	1	0
Risk factor	Blood pressure	Pulse pressure	seq.9095.5	MTFR1	lm	0.188447	0.24434	0.440593	1	0	1	0
Risk factor	Blood pressure	Pulse pressure	seq.9096.80	IRAG2	lm	-0.0375536	0.256027	0.883391	1	0	1	0
Risk factor	Blood pressure	Pulse pressure	seq.9097.5	ELAPOR1	lm	-0.386398	0.26062	0.138237	1	0	1	0
Risk factor	Blood pressure	Pulse pressure	seq.9099.19	SYT5	lm	0.428719	0.272606	0.115854	1	0	1	0
Risk factor	Blood pressure	Pulse pressure	seq.9100.32	C5orf46	lm	-0.358779	0.276339	0.194231	1	0	1	0
Risk factor	Blood pressure	Pulse pressure	seq.9102.28	ZFYVE27	lm	-0.0122355	0.2464	0.960397	1	0	1	0
Risk factor	Blood pressure	Pulse pressure	seq.9106.87	LYSMD4	lm	0.114432	0.252765	0.650767	1	0	1	0
Risk factor	Blood pressure	Pulse pressure	seq.9107.59	ARMC10	lm	0.170888	0.258825	0.509125	1	0	1	0
Risk factor	Blood pressure	Pulse pressure	seq.9110.2	SYT17	lm	0.0313548	0.259195	0.903719	1	0	1	0
Risk factor	Blood pressure	Pulse pressure	seq.9111.40	JPH4	lm	-0.248206	0.264687	0.348424	1	0	1	0
Risk factor	Blood pressure	Pulse pressure	seq.9114.84	UMODL1	lm	-0.0617906	0.2636	0.814675	1	0	1	0
Risk factor	Blood pressure	Pulse pressure	seq.9115.78	ADAMDEC1	lm	0.0139562	0.243924	0.954376	1	0	1	0
Risk factor	Blood pressure	Pulse pressure	seq.9116.28	HEPACAM2	lm	-0.237381	0.285924	0.406451	1	0	1	0
Risk factor	Blood pressure	Pulse pressure	seq.9117.4	IL36G	lm	-0.1324	0.246258	0.590843	1	0	1	0
Risk factor	Blood pressure	Pulse pressure	seq.9118.7	PSD2	lm	-0.09946	0.255245	0.6968	1	0	1	0
Risk factor	Blood pressure	Pulse pressure	seq.9121.28	FUT2	lm	0.250302	0.307297	0.415379	1	0	1	0
Risk factor	Blood pressure	Pulse pressure	seq.9123.18	CBARP	lm	-0.035485	0.246782	0.885671	1	0	1	0
Risk factor	Blood pressure	Pulse pressure	seq.9125.23	MASP1	lm	0.0457028	0.260213	0.860587	1	0	1	0
Risk factor	Blood pressure	Pulse pressure	seq.9126.171	NT5DC3	lm	0.387361	0.254873	0.128614	1	0	1	0
Risk factor	Blood pressure	Pulse pressure	seq.9127.4	SLC26A5	lm	0.0307554	0.247079	0.900943	1	0	1	0
Risk factor	Blood pressure	Pulse pressure	seq.9128.34	FLRT3	lm	-0.415846	0.282268	0.140748	1	0	1	0
Risk factor	Blood pressure	Pulse pressure	seq.9168.31	CCL26	lm	-0.528588	0.249043	0.0338434	1	0	1	0
Risk factor	Blood pressure	Pulse pressure	seq.9169.14	SUMO3	lm	0.187652	0.268437	0.484548	1	0	1	0
Risk factor	Blood pressure	Pulse pressure	seq.9170.24	IL17A	lm	-0.133714	0.270206	0.62072	1	0	1	0
Risk factor	Blood pressure	Pulse pressure	seq.9171.11	CSRP3	lm	0.748712	0.269643	0.00551085	1	0	1	0
Risk factor	Blood pressure	Pulse pressure	seq.9172.69	MMP8	lm	0.0564182	0.245127	0.817977	1	0	1	0
Risk factor	Blood pressure	Pulse pressure	seq.9173.21	PGM1	lm	0.244114	0.274244	0.373434	1	0	1	0
Risk factor	Blood pressure	Pulse pressure	seq.9175.48	DSCAM	lm	-0.322836	0.278042	0.245652	1	0	1	0
Risk factor	Blood pressure	Pulse pressure	seq.9176.3	MUC1	lm	-0.381913	0.272146	0.160575	1	0	1	0
Risk factor	Blood pressure	Pulse pressure	seq.9177.6	FAM3B	lm	0.426834	0.27289	0.117847	1	0	1	0
Risk factor	Blood pressure	Pulse pressure	seq.9178.30	NRG1	lm	-0.384268	0.24338	0.114422	1	0	1	0
Risk factor	Blood pressure	Pulse pressure	seq.9180.6	IFNGR2	lm	-0.0269165	0.261418	0.917996	1	0	1	0
Risk factor	Blood pressure	Pulse pressure	seq.9182.3	LRP1	lm	0.340803	0.253819	0.179426	1	0	1	0
Risk factor	Blood pressure	Pulse pressure	seq.9183.7	IFNAR1	lm	0.460249	0.274727	0.093935	1	0	1	0
Risk factor	Blood pressure	Pulse pressure	seq.9185.15	TFF1	lm	-0.466374	0.244852	0.0568702	1	0	1	0
Risk factor	Blood pressure	Pulse pressure	seq.9187.2	HMGN1	lm	-0.130536	0.247346	0.597698	1	0	1	0
Risk factor	Blood pressure	Pulse pressure	seq.9188.119	CXCL9	lm	-0.354762	0.271963	0.192137	1	0	1	0
Risk factor	Blood pressure	Pulse pressure	seq.9190.7	CD63	lm	-0.0601559	0.252506	0.811707	1	0	1	0
Risk factor	Blood pressure	Pulse pressure	seq.9191.8	TFF2	lm	-0.297968	0.265914	0.262532	1	0	1	0
Risk factor	Blood pressure	Pulse pressure	seq.9196.8	LGALS7	lm	-0.673106	0.309438	0.0296552	1	0	1	0
Risk factor	Blood pressure	Pulse pressure	seq.9197.4	LGALS9	lm	0.0960545	0.266351	0.71839	1	0	1	0
Risk factor	Blood pressure	Pulse pressure	seq.9199.6	UBE2G2	lm	0.177324	0.261979	0.498522	1	0	1	0
Risk factor	Blood pressure	Pulse pressure	seq.9201.13	TAGLN2	lm	-0.236064	0.260663	0.365173	1	0	1	0
Risk factor	Blood pressure	Pulse pressure	seq.9202.309	ATP5PO	lm	0.00801123	0.240275	0.973403	1	0	1	0
Risk factor	Blood pressure	Pulse pressure	seq.9204.33	POMC	lm	0.0481733	0.264286	0.855372	1	0	1	0
Risk factor	Blood pressure	Pulse pressure	seq.9207.60	CRYZL1	lm	0.0435522	0.259853	0.866902	1	0	1	0
Risk factor	Blood pressure	Pulse pressure	seq.9211.19	SERPINF1	lm	1.08694	0.278481	9.61354856448447e-05	0.700635	0	1	0
Risk factor	Blood pressure	Pulse pressure	seq.9212.22	CTSF	lm	0.579494	0.252506	0.0217732	1	0	1	0
Risk factor	Blood pressure	Pulse pressure	seq.9213.24	FTCD	lm	0.301528	0.243904	0.216417	1	0	1	0
Risk factor	Blood pressure	Pulse pressure	seq.9215.117	USP25	lm	-0.305317	0.300327	0.309382	1	0	1	0
Risk factor	Blood pressure	Pulse pressure	seq.9216.100	PLXNB2	lm	0.216446	0.247556	0.381978	1	0	1	0
Risk factor	Blood pressure	Pulse pressure	seq.9218.7	FAS	lm	0.201559	0.301891	0.504383	1	0	1	0
Risk factor	Blood pressure	Pulse pressure	seq.9219.70	NENF	lm	1.0144	0.246507	3.92798452756181e-05	0.286272	0	1	0
Risk factor	Blood pressure	Pulse pressure	seq.9220.7	EPHB3	lm	-0.121631	0.24428	0.618564	1	0	1	0
Risk factor	Blood pressure	Pulse pressure	seq.9221.6	ITPRIPL1	lm	0.182145	0.304358	0.549561	1	0	1	0
Risk factor	Blood pressure	Pulse pressure	seq.9223.11	MANF	lm	-0.591919	0.250891	0.0183467	1	0	1	0
Risk factor	Blood pressure	Pulse pressure	seq.9224.20	PRLR	lm	-0.131206	0.263289	0.618269	1	0	1	0
Risk factor	Blood pressure	Pulse pressure	seq.9226.6	TMUB2	lm	0.120402	0.245391	0.62369	1	0	1	0
Risk factor	Blood pressure	Pulse pressure	seq.9227.15	PDCD1	lm	0.0748143	0.248045	0.762957	1	0	1	0
Risk factor	Blood pressure	Pulse pressure	seq.9229.9	CTRL	lm	-0.237856	0.255473	0.351876	1	0	1	0
Risk factor	Blood pressure	Pulse pressure	seq.9231.23	BPNT2	lm	0.728988	0.261565	0.00533818	1	0	1	0
Risk factor	Blood pressure	Pulse pressure	seq.9232.1	ROBO4	lm	-0.169122	0.264296	0.522269	1	0	1	0
Risk factor	Blood pressure	Pulse pressure	seq.9233.71	TFPI2	lm	-0.0765242	0.252713	0.762046	1	0	1	0
Risk factor	Blood pressure	Pulse pressure	seq.9234.8	TWSG1	lm	0.432192	0.287388	0.132675	1	0	1	0
Risk factor	Blood pressure	Pulse pressure	seq.9235.3	PLXDC1	lm	0.143454	0.257022	0.576772	1	0	1	0
Risk factor	Blood pressure	Pulse pressure	seq.9237.54	ACP2	lm	0.254334	0.248813	0.306737	1	0	1	0
Risk factor	Blood pressure	Pulse pressure	seq.9241.40	SIRPG	lm	0.28404	0.280449	0.311199	1	0	1	0
Risk factor	Blood pressure	Pulse pressure	seq.9242.11	BTC	lm	-0.0159821	0.256474	0.950314	1	0	1	0
Risk factor	Blood pressure	Pulse pressure	seq.9243.10	LYG1	lm	0.284506	0.25513	0.26484	1	0	1	0
Risk factor	Blood pressure	Pulse pressure	seq.9244.27	PPT1	lm	-0.249988	0.249992	0.317363	1	0	1	0
Risk factor	Blood pressure	Pulse pressure	seq.9245.1	KIR2DL4	lm	0.217572	0.271566	0.423067	1	0	1	0
Risk factor	Blood pressure	Pulse pressure	seq.9248.36	MYDGF	lm	-0.152785	0.284338	0.591058	1	0	1	0
Risk factor	Blood pressure	Pulse pressure	seq.9249.17	TMEM9	lm	-0.276679	0.250488	0.269401	1	0	1	0
Risk factor	Blood pressure	Pulse pressure	seq.9250.87	DEFA1	lm	0.147894	0.257862	0.566305	1	0	1	0
Risk factor	Blood pressure	Pulse pressure	seq.9251.28	MAN2B2	lm	0.452262	0.252643	0.0734911	1	0	1	0
Risk factor	Blood pressure	Pulse pressure	seq.9253.52	ABO	lm	0.141037	0.244252	0.563679	1	0	1	0
Risk factor	Blood pressure	Pulse pressure	seq.9254.18	FCER1A	lm	-0.236934	0.248353	0.340118	1	0	1	0
Risk factor	Blood pressure	Pulse pressure	seq.9255.5	IL17C	lm	0.318517	0.269942	0.238074	1	0	1	0
Risk factor	Blood pressure	Pulse pressure	seq.9256.78	NPTX1	lm	0.627846	0.253912	0.0134409	1	0	1	0
Risk factor	Blood pressure	Pulse pressure	seq.9257.14	TACO1	lm	0.274494	0.24824	0.26888	1	0	1	0
Risk factor	Blood pressure	Pulse pressure	seq.9259.35	TNFRSF21	lm	0.335693	0.279088	0.229099	1	0	1	0
Risk factor	Blood pressure	Pulse pressure	seq.9261.14	EPHB6	lm	0.25916	0.288501	0.369066	1	0	1	0
Risk factor	Blood pressure	Pulse pressure	seq.9263.57	SIAE	lm	-0.102832	0.245986	0.675936	1	0	1	0
Risk factor	Blood pressure	Pulse pressure	seq.9264.11	CTSO	lm	0.120544	0.256159	0.637958	1	0	1	0
Risk factor	Blood pressure	Pulse pressure	seq.9265.10	GLIPR1	lm	0.223948	0.25742	0.384355	1	0	1	0
Risk factor	Blood pressure	Pulse pressure	seq.9266.1	TREM1	lm	-0.293583	0.283501	0.300452	1	0	1	0
Risk factor	Blood pressure	Pulse pressure	seq.9267.2	CPA4	lm	0.08922	0.251256	0.722532	1	0	1	0
Risk factor	Blood pressure	Pulse pressure	seq.9269.7	BTD	lm	-0.153585	0.2461	0.532603	1	0	1	0
Risk factor	Blood pressure	Pulse pressure	seq.9271.101	STIM1	lm	-0.183769	0.267325	0.491837	1	0	1	0
Risk factor	Blood pressure	Pulse pressure	seq.9275.2	SIGLEC5	lm	0.314845	0.25605	0.218893	1	0	1	0
Risk factor	Blood pressure	Pulse pressure	seq.9276.7	CPA2	lm	-0.00589492	0.284121	0.983448	1	0	1	0
Risk factor	Blood pressure	Pulse pressure	seq.9277.16	REG3A	lm	-0.225158	0.260419	0.387298	1	0	1	0
Risk factor	Blood pressure	Pulse pressure	seq.9278.9	CXCL12	lm	-0.622204	0.254326	0.0144577	1	0	1	0
Risk factor	Blood pressure	Pulse pressure	seq.9279.7	IGSF11	lm	-0.375395	0.268125	0.161549	1	0	1	0
Risk factor	Blood pressure	Pulse pressure	seq.9282.12	CRISP2	lm	-0.629123	0.285656	0.027681	1	0	1	0
Risk factor	Blood pressure	Pulse pressure	seq.9283.8	CD44	lm	0.341694	0.265057	0.197408	1	0	1	0
Risk factor	Blood pressure	Pulse pressure	seq.9284.25	SFRP4	lm	0.424762	0.251341	0.0910894	1	0	1	0
Risk factor	Blood pressure	Pulse pressure	seq.9287.6	SPR	lm	-0.00394628	0.269985	0.988339	1	0	1	0
Risk factor	Blood pressure	Pulse pressure	seq.9288.7	FKBP7	lm	-0.150828	0.286282	0.598318	1	0	1	0
Risk factor	Blood pressure	Pulse pressure	seq.9290.8	RMDN3	lm	-0.162693	0.273474	0.551927	1	0	1	0
Risk factor	Blood pressure	Pulse pressure	seq.9294.45	MFAP2	lm	0.653554	0.286425	0.0225426	1	0	1	0
Risk factor	Blood pressure	Pulse pressure	seq.9296.15	PTPRD	lm	-0.241012	0.269293	0.370837	1	0	1	0
Risk factor	Blood pressure	Pulse pressure	seq.9297.12	B3GNT8	lm	0.34764	0.254731	0.172394	1	0	1	0
Risk factor	Blood pressure	Pulse pressure	seq.9300.13	NECTIN1	lm	0.191954	0.273325	0.482529	1	0	1	0
Risk factor	Blood pressure	Pulse pressure	seq.9302.90	GADD45GIP1	lm	0.171061	0.28401	0.546995	1	0	1	0
Risk factor	Blood pressure	Pulse pressure	seq.9303.9	ICOSLG	lm	0.251585	0.250887	0.316012	1	0	1	0
Risk factor	Blood pressure	Pulse pressure	seq.9305.89	IFNGR2	lm	-0.0857718	0.284602	0.763141	1	0	1	0
Risk factor	Blood pressure	Pulse pressure	seq.9306.7	DEFB118	lm	0.165859	0.256988	0.518698	1	0	1	0
Risk factor	Blood pressure	Pulse pressure	seq.9310.2	CD8B	lm	0.0488762	0.268552	0.855591	1	0	1	0
Risk factor	Blood pressure	Pulse pressure	seq.9312.8	AZGP1	lm	0.0974599	0.277901	0.725827	1	0	1	0
Risk factor	Blood pressure	Pulse pressure	seq.9313.27	CBLN1	lm	-0.404964	0.25041	0.105894	1	0	1	0
Risk factor	Blood pressure	Pulse pressure	seq.9314.9	PSG5	lm	-0.298749	0.249811	0.23179	1	0	1	0
Risk factor	Blood pressure	Pulse pressure	seq.9315.16	MUL1	lm	-0.251657	0.24549	0.305351	1	0	1	0
Risk factor	Blood pressure	Pulse pressure	seq.9316.67	WFDC1	lm	0.445893	0.27481	0.104745	1	0	1	0
Risk factor	Blood pressure	Pulse pressure	seq.9317.4	LRRC25	lm	-0.301414	0.260339	0.247008	1	0	1	0
Risk factor	Blood pressure	Pulse pressure	seq.9319.59	TMED4	lm	0.444479	0.2639	0.0921882	1	0	1	0
Risk factor	Blood pressure	Pulse pressure	seq.9321.400	NMB	lm	-0.13239	0.270415	0.624452	1	0	1	0
Risk factor	Blood pressure	Pulse pressure	seq.9322.15	RCN1	lm	-0.0310444	0.256971	0.903847	1	0	1	0
Risk factor	Blood pressure	Pulse pressure	seq.9326.33	ITIH2	lm	-0.364593	0.25805	0.157749	1	0	1	0
Risk factor	Blood pressure	Pulse pressure	seq.9327.3	LYPD1	lm	0.267886	0.295117	0.364063	1	0	1	0
Risk factor	Blood pressure	Pulse pressure	seq.9328.55	MICB	lm	0.111002	0.267795	0.678523	1	0	1	0
Risk factor	Blood pressure	Pulse pressure	seq.9329.28	TREML1	lm	-0.0606919	0.244389	0.80388	1	0	1	0
Risk factor	Blood pressure	Pulse pressure	seq.9332.6	DEFB136	lm	0.138741	0.244395	0.57027	1	0	1	0
Risk factor	Blood pressure	Pulse pressure	seq.9333.59	ERP27	lm	0.146706	0.261555	0.57489	1	0	1	0
Risk factor	Blood pressure	Pulse pressure	seq.9335.28	PSG9	lm	-0.0436801	0.251336	0.862036	1	0	1	0
Risk factor	Blood pressure	Pulse pressure	seq.9337.43	TAC1	lm	0.00607365	0.24755	0.980427	1	0	1	0
Risk factor	Blood pressure	Pulse pressure	seq.9339.204	FKBP2	lm	0.0212761	0.266336	0.936332	1	0	1	0
Risk factor	Blood pressure	Pulse pressure	seq.9340.17	FKBP14	lm	-0.0659256	0.252212	0.793802	1	0	1	0
Risk factor	Blood pressure	Pulse pressure	seq.9341.1	PDGFD	lm	-0.399577	0.250604	0.110893	1	0	1	0
Risk factor	Blood pressure	Pulse pressure	seq.9343.16	IL2RB	lm	-0.219378	0.257363	0.394026	1	0	1	0
Risk factor	Blood pressure	Pulse pressure	seq.9345.436	WFDC13	lm	0.106768	0.272404	0.695113	1	0	1	0
Risk factor	Blood pressure	Pulse pressure	seq.9348.1	C1RL	lm	0.0765628	0.289651	0.791537	1	0	1	0
Risk factor	Blood pressure	Pulse pressure	seq.9350.3	FSTL4	lm	0.317411	0.295299	0.282477	1	0	1	0
Risk factor	Blood pressure	Pulse pressure	seq.9352.86	REG3G	lm	-0.333092	0.24924	0.181467	1	0	1	0
Risk factor	Blood pressure	Pulse pressure	seq.9357.4	CREG1	lm	-0.356727	0.244136	0.144025	1	0	1	0
Risk factor	Blood pressure	Pulse pressure	seq.9359.9	DLK2	lm	0.398243	0.298203	0.181778	1	0	1	0
Risk factor	Blood pressure	Pulse pressure	seq.9360.33	EDIL3	lm	-0.106737	0.245855	0.664201	1	0	1	0
Risk factor	Blood pressure	Pulse pressure	seq.9361.7	PCDHAC2	lm	0.307438	0.274297	0.262414	1	0	1	0
Risk factor	Blood pressure	Pulse pressure	seq.9363.11	CT55	lm	-0.209025	0.273477	0.444709	1	0	1	0
Risk factor	Blood pressure	Pulse pressure	seq.9365.91	EYS	lm	0.175798	0.251853	0.485196	1	0	1	0
Risk factor	Blood pressure	Pulse pressure	seq.9366.54	IL21R	lm	-0.356598	0.251409	0.156132	1	0	1	0
Risk factor	Blood pressure	Pulse pressure	seq.9368.64	LRTM1	lm	0.224645	0.270955	0.407094	1	0	1	0
Risk factor	Blood pressure	Pulse pressure	seq.9369.174	LRRC4C	lm	0.398483	0.245166	0.104145	1	0	1	0
Risk factor	Blood pressure	Pulse pressure	seq.9370.69	GGH	lm	0.0366681	0.251469	0.884073	1	0	1	0
Risk factor	Blood pressure	Pulse pressure	seq.9372.157	MPZL2	lm	-0.2554	0.261707	0.329157	1	0	1	0
Risk factor	Blood pressure	Pulse pressure	seq.9374.24	NNAT	lm	0.0263625	0.256304	0.918081	1	0	1	0
Risk factor	Blood pressure	Pulse pressure	seq.9377.25	KITLG	lm	0.458262	0.265494	0.0843914	1	0	1	0
Risk factor	Blood pressure	Pulse pressure	seq.9378.6	FIBCD1	lm	0.0890021	0.255649	0.727747	1	0	1	0
Risk factor	Blood pressure	Pulse pressure	seq.9379.248	SMIM10	lm	-0.00843178	0.250139	0.973111	1	0	1	0
Risk factor	Blood pressure	Pulse pressure	seq.9380.2	PLA2G12B	lm	0.597083	0.252801	0.0182187	1	0	1	0
Risk factor	Blood pressure	Pulse pressure	seq.9383.24	CHI3L2	lm	-0.0624821	0.266839	0.814873	1	0	1	0
Risk factor	Blood pressure	Pulse pressure	seq.9384.17	CAMP	lm	-0.324625	0.245852	0.186755	1	0	1	0
Risk factor	Blood pressure	Pulse pressure	seq.9385.4	GAA	lm	0.353266	0.249352	0.156618	1	0	1	0
Risk factor	Blood pressure	Pulse pressure	seq.9386.42	TTC9B	lm	0.0596883	0.248282	0.810025	1	0	1	0
Risk factor	Blood pressure	Pulse pressure	seq.9388.18	MCEE	lm	0.106175	0.257941	0.68063	1	0	1	0
Risk factor	Blood pressure	Pulse pressure	seq.9391.60	PCSK1N	lm	-0.0971757	0.268751	0.717679	1	0	1	0
Risk factor	Blood pressure	Pulse pressure	seq.9392.43	MGAT4A	lm	0.109513	0.262686	0.676771	1	0	1	0
Risk factor	Blood pressure	Pulse pressure	seq.9394.19	CPQ	lm	0.421152	0.250588	0.0928879	1	0	1	0
Risk factor	Blood pressure	Pulse pressure	seq.9398.30	GALP	lm	-0.246492	0.259807	0.34279	1	0	1	0
Risk factor	Blood pressure	Pulse pressure	seq.9400.40	LGALS7	lm	0.0968289	0.261292	0.710967	1	0	1	0
Risk factor	Blood pressure	Pulse pressure	seq.9401.57	TRABD2A	lm	-0.303352	0.265708	0.25364	1	0	1	0
Risk factor	Blood pressure	Pulse pressure	seq.9402.18	DCBLD1	lm	0.026211	0.257858	0.919039	1	0	1	0
Risk factor	Blood pressure	Pulse pressure	seq.9409.11	TPSAB1	lm	0.115299	0.258128	0.655128	1	0	1	0
Risk factor	Blood pressure	Pulse pressure	seq.9412.52	ACVR2B	lm	-0.829634	0.280133	0.00307428	1	0	1	0
Risk factor	Blood pressure	Pulse pressure	seq.9416.77	CPM	lm	0.398676	0.248541	0.108759	1	0	1	0
Risk factor	Blood pressure	Pulse pressure	seq.9426.73	ID2	lm	-0.15467	0.252063	0.539495	1	0	1	0
Risk factor	Blood pressure	Pulse pressure	seq.9436.2	ID1	lm	-0.210916	0.262718	0.422113	1	0	1	0
Risk factor	Blood pressure	Pulse pressure	seq.9443.137	CTSK	lm	-0.20107	0.245052	0.411958	1	0	1	0
Risk factor	Blood pressure	Pulse pressure	seq.9444.70	DGCR6	lm	0.217614	0.25458	0.3927	1	0	1	0
Risk factor	Blood pressure	Pulse pressure	seq.9445.44	C19orf18	lm	-0.0405753	0.267075	0.879252	1	0	1	0
Risk factor	Blood pressure	Pulse pressure	seq.9449.150	C4BPA	lm	0.166249	0.280234	0.553038	1	0	1	0
Risk factor	Blood pressure	Pulse pressure	seq.9450.18	CDK2AP1	lm	0.0833204	0.262564	0.751003	1	0	1	0
Risk factor	Blood pressure	Pulse pressure	seq.9451.20	UMOD	lm	0.135212	0.255891	0.597246	1	0	1	0
Risk factor	Blood pressure	Pulse pressure	seq.9453.12	VEGFB	lm	-0.0705979	0.247946	0.775861	1	0	1	0
Risk factor	Blood pressure	Pulse pressure	seq.9456.34	IL22RA2	lm	0.0593268	0.252746	0.814428	1	0	1	0
Risk factor	Blood pressure	Pulse pressure	seq.9457.3	CAV2	lm	-0.120214	0.288869	0.677314	1	0	1	0
Risk factor	Blood pressure	Pulse pressure	seq.9459.7	FAS	lm	0.00943569	0.256653	0.970674	1	0	1	0
Risk factor	Blood pressure	Pulse pressure	seq.9461.2	ICAM4	lm	0.281911	0.247965	0.255632	1	0	1	0
Risk factor	Blood pressure	Pulse pressure	seq.9468.8	LMAN2	lm	0.106559	0.315284	0.735393	1	0	1	0
Risk factor	Blood pressure	Pulse pressure	seq.9470.15	METTL24	lm	0.0246787	0.244712	0.919675	1	0	1	0
Risk factor	Blood pressure	Pulse pressure	seq.9474.22	ASGR2	lm	0.261579	0.246878	0.289398	1	0	1	0
Risk factor	Blood pressure	Pulse pressure	seq.9475.22	GPX5	lm	0.532614	0.250826	0.0337628	1	0	1	0
Risk factor	Blood pressure	Pulse pressure	seq.9478.69	PRPSAP1	lm	0.125214	0.26294	0.633944	1	0	1	0
Risk factor	Blood pressure	Pulse pressure	seq.9482.110	NUDT9	lm	0.370394	0.253831	0.144565	1	0	1	0
Risk factor	Blood pressure	Pulse pressure	seq.9484.75	DSG2	lm	-0.0193102	0.256988	0.940106	1	0	1	0
Risk factor	Blood pressure	Pulse pressure	seq.9486.13	DEFB125	lm	0.147212	0.245142	0.548187	1	0	1	0
Risk factor	Blood pressure	Pulse pressure	seq.9487.60	GHRH	lm	-0.10562	0.259256	0.683733	1	0	1	0
Risk factor	Blood pressure	Pulse pressure	seq.9490.3	FAM241A	lm	-0.0806246	0.289613	0.780726	1	0	1	0
Risk factor	Blood pressure	Pulse pressure	seq.9495.10	CXCL17	lm	-0.477589	0.274307	0.0817284	1	0	1	0
Risk factor	Blood pressure	Pulse pressure	seq.9503.1	NMS	lm	-0.493229	0.246403	0.0453659	1	0	1	0
Risk factor	Blood pressure	Pulse pressure	seq.9504.19	RAB27A	lm	0.587388	0.259821	0.0238154	1	0	1	0
Risk factor	Blood pressure	Pulse pressure	seq.9506.10	APOL1	lm	-0.642433	0.265327	0.0154987	1	0	1	0
Risk factor	Blood pressure	Pulse pressure	seq.9507.55	FGFBP1	lm	0.142229	0.257575	0.580845	1	0	1	0
Risk factor	Blood pressure	Pulse pressure	seq.9509.4	TMEM38B	lm	0.134548	0.243585	0.58072	1	0	1	0
Risk factor	Blood pressure	Pulse pressure	seq.9511.61	NXPH2	lm	-0.320325	0.249639	0.199494	1	0	1	0
Risk factor	Blood pressure	Pulse pressure	seq.9513.9	FGF22	lm	-0.0878255	0.264153	0.73954	1	0	1	0
Risk factor	Blood pressure	Pulse pressure	seq.9514.46	EFCAB14	lm	-0.0766648	0.272843	0.778732	1	0	1	0
Risk factor	Blood pressure	Pulse pressure	seq.9518.95	PLA1A	lm	0.150601	0.243629	0.536497	1	0	1	0
Risk factor	Blood pressure	Pulse pressure	seq.9522.3	AIFM1	lm	0.454825	0.257019	0.0768478	1	0	1	0
Risk factor	Blood pressure	Pulse pressure	seq.9523.34	ITM2C	lm	0.0347925	0.242324	0.885839	1	0	1	0
Risk factor	Blood pressure	Pulse pressure	seq.9524.46	SPATA31D4	lm	-0.0763568	0.262364	0.771037	1	0	1	0
Risk factor	Blood pressure	Pulse pressure	seq.9525.1	PTK7	lm	0.761428	0.251593	0.00248636	1	0	1	0
Risk factor	Blood pressure	Pulse pressure	seq.9526.3	CLPSL1	lm	-0.0164297	0.255232	0.948677	1	0	1	0
Risk factor	Blood pressure	Pulse pressure	seq.9531.24	LST1	lm	-0.0666357	0.269178	0.80449	1	0	1	0
Risk factor	Blood pressure	Pulse pressure	seq.9532.5	WBP1L	lm	-0.354708	0.254879	0.16408	1	0	1	0
Risk factor	Blood pressure	Pulse pressure	seq.9536.16	EDDM3A	lm	0.230627	0.278339	0.407378	1	0	1	0
Risk factor	Blood pressure	Pulse pressure	seq.9541.15	B3GALT1	lm	-0.294345	0.282378	0.297285	1	0	1	0
Risk factor	Blood pressure	Pulse pressure	seq.9543.131	COG8	lm	-0.216799	0.269125	0.420528	1	0	1	0
Risk factor	Blood pressure	Pulse pressure	seq.9544.24	C7orf69	lm	0.0193258	0.270179	0.942979	1	0	1	0
Risk factor	Blood pressure	Pulse pressure	seq.9545.156	GZMK	lm	-0.156839	0.248675	0.528264	1	0	1	0
Risk factor	Blood pressure	Pulse pressure	seq.9547.29	EMID1	lm	0.155387	0.259758	0.549734	1	0	1	0
Risk factor	Blood pressure	Pulse pressure	seq.9550.153	TTC17	lm	-0.0219359	0.245087	0.928686	1	0	1	0
Risk factor	Blood pressure	Pulse pressure	seq.9557.5	MANSC1	lm	-0.328405	0.270388	0.224585	1	0	1	0
Risk factor	Blood pressure	Pulse pressure	seq.9561.21	VCAN	lm	-0.347358	0.256578	0.175854	1	0	1	0
Risk factor	Blood pressure	Pulse pressure	seq.9565.6	PAWR	lm	0.086672	0.250244	0.729094	1	0	1	0
Risk factor	Blood pressure	Pulse pressure	seq.9568.289	FCAMR	lm	0.334615	0.248505	0.178196	1	0	1	0
Risk factor	Blood pressure	Pulse pressure	seq.9569.14	SCARA3	lm	0.1354	0.243941	0.578884	1	0	1	0
Risk factor	Blood pressure	Pulse pressure	seq.9573.108	TXNDC11	lm	0.143539	0.261449	0.583019	1	0	1	0
Risk factor	Blood pressure	Pulse pressure	seq.9574.11	BIN1	lm	0.76429	0.242516	0.00163326	1	0	1	0
Risk factor	Blood pressure	Pulse pressure	seq.9576.58	MNX1	lm	0.124972	0.279969	0.655341	1	0	1	0
Risk factor	Blood pressure	Pulse pressure	seq.9577.26	SYT2	lm	0.0417595	0.259048	0.871939	1	0	1	0
Risk factor	Blood pressure	Pulse pressure	seq.9578.263	MANSC4	lm	0.385578	0.249468	0.12226	1	0	1	0
Risk factor	Blood pressure	Pulse pressure	seq.9579.59	PRRG4	lm	0.0583828	0.245369	0.811937	1	0	1	0
Risk factor	Blood pressure	Pulse pressure	seq.9580.5	LAMC2	lm	0.689958	0.254101	0.00664302	1	0	1	0
Risk factor	Blood pressure	Pulse pressure	seq.9581.4	PRPF6	lm	-0.534447	0.25814	0.0384646	1	0	1	0
Risk factor	Blood pressure	Pulse pressure	seq.9582.93	SUSD1	lm	-0.242588	0.256941	0.345142	1	0	1	0
Risk factor	Blood pressure	Pulse pressure	seq.9583.17	RNF24	lm	0.0185275	0.279384	0.947129	1	0	1	0
Risk factor	Blood pressure	Pulse pressure	seq.9585.80	CLMP	lm	0.137855	0.260037	0.59604	1	0	1	0
Risk factor	Blood pressure	Pulse pressure	seq.9590.10	COX7A2L	lm	-0.00978155	0.242568	0.967836	1	0	1	0
Risk factor	Blood pressure	Pulse pressure	seq.9594.30	SLC30A5	lm	0.399582	0.265595	0.132517	1	0	1	0
Risk factor	Blood pressure	Pulse pressure	seq.9595.11	B4GALT2	lm	0.233581	0.242275	0.335032	1	0	1	0
Risk factor	Blood pressure	Pulse pressure	seq.9598.23	CSMD1	lm	0.42422	0.260352	0.103285	1	0	1	0
Risk factor	Blood pressure	Pulse pressure	seq.9599.6	PIANP	lm	-0.359687	0.295776	0.224007	1	0	1	0
Risk factor	Blood pressure	Pulse pressure	seq.9600.55	THSD7A	lm	-0.164356	0.24201	0.497086	1	0	1	0
Risk factor	Blood pressure	Pulse pressure	seq.9603.9	IL22RA1	lm	0.0534561	0.2485	0.829686	1	0	1	0
Risk factor	Blood pressure	Pulse pressure	seq.9604.14	CDH11	lm	-0.116912	0.264131	0.658051	1	0	1	0
Risk factor	Blood pressure	Pulse pressure	seq.9606.4	NUP210L	lm	-0.224486	0.24716	0.36378	1	0	1	0
Risk factor	Blood pressure	Pulse pressure	seq.9607.39	PRR27	lm	0.0772326	0.277853	0.781052	1	0	1	0
Risk factor	Blood pressure	Pulse pressure	seq.9609.25	ZNF275	lm	0.281749	0.283368	0.320129	1	0	1	0
Risk factor	Blood pressure	Pulse pressure	seq.9627.15	VIT	lm	0.329965	0.273891	0.228361	1	0	1	0
Risk factor	Blood pressure	Pulse pressure	seq.9638.2	TIGIT	lm	-0.0107964	0.250161	0.965578	1	0	1	0
Risk factor	Blood pressure	Pulse pressure	seq.9713.67	PDGFRL	lm	0.483784	0.255987	0.0588281	1	0	1	0
Risk factor	Blood pressure	Pulse pressure	seq.9715.15	IGSF3	lm	0.720738	0.25087	0.00408245	1	0	1	0
Risk factor	Blood pressure	Pulse pressure	seq.9719.145	MMP16	lm	-0.188741	0.284588	0.507225	1	0	1	0
Risk factor	Blood pressure	Pulse pressure	seq.9723.105	MMRN2	lm	-0.548348	0.252844	0.030148	1	0	1	0
Risk factor	Blood pressure	Pulse pressure	seq.9728.4	CCNB1IP1	lm	-0.123368	0.245738	0.615667	1	0	1	0
Risk factor	Blood pressure	Pulse pressure	seq.9730.22	GHDC	lm	0.0654378	0.259727	0.801091	1	0	1	0
Risk factor	Blood pressure	Pulse pressure	seq.9735.44	CD96	lm	-0.226717	0.267124	0.396068	1	0	1	0
Risk factor	Blood pressure	Pulse pressure	seq.9738.7	FAF2	lm	-0.110875	0.233454	0.634854	1	0	1	0
Risk factor	Blood pressure	Pulse pressure	seq.9739.4	MSH2	lm	-0.168881	0.247007	0.494188	1	0	1	0
Risk factor	Blood pressure	Pulse pressure	seq.9742.59	DDX39B	lm	0.283792	0.255515	0.266763	1	0	1	0
Risk factor	Blood pressure	Pulse pressure	seq.9744.139	DNAJA4	lm	1.58688	0.263687	1.88273353855028e-09	1.37213620289544e-05	1	0.000343034	1
Risk factor	Blood pressure	Pulse pressure	seq.9745.20	EIF4E2	lm	0.493528	0.2795	0.0774952	1	0	1	0
Risk factor	Blood pressure	Pulse pressure	seq.9747.48	MARK3	lm	-0.39153	0.252838	0.121551	1	0	1	0
Risk factor	Blood pressure	Pulse pressure	seq.9748.31	GSTM3	lm	0.230592	0.247667	0.351865	1	0	1	0
Risk factor	Blood pressure	Pulse pressure	seq.9749.190	LCP1	lm	0.826662	0.256666	0.00128612	1	0	1	0
Risk factor	Blood pressure	Pulse pressure	seq.9750.7	S100A4	lm	-0.0375405	0.247819	0.8796	1	0	1	0
Risk factor	Blood pressure	Pulse pressure	seq.9751.72	YBX1	lm	0.18761	0.271328	0.489313	1	0	1	0
Risk factor	Blood pressure	Pulse pressure	seq.9753.17	EZR	lm	1.23733	0.253462	1.08232441795821e-06	0.00788798	1	0.1972	0
Risk factor	Blood pressure	Pulse pressure	seq.9754.33	NQO2	lm	-0.420684	0.245325	0.0864395	1	0	1	0
Risk factor	Blood pressure	Pulse pressure	seq.9755.19	DBNL	lm	0.381711	0.271374	0.159608	1	0	1	0
Risk factor	Blood pressure	Pulse pressure	seq.9756.6	TAGLN	lm	2.05486	0.315727	8.28968657328587e-11	6.04152357461074e-07	1	1.51038089365269e-05	1
Risk factor	Blood pressure	Pulse pressure	seq.9757.29	ENAH	lm	0.782987	0.276138	0.0045927	1	0	1	0
Risk factor	Blood pressure	Pulse pressure	seq.9758.17	RPS4X	lm	0.307546	0.2488	0.216469	1	0	1	0
Risk factor	Blood pressure	Pulse pressure	seq.9759.13	IDO1	lm	0.413323	0.246986	0.0942942	1	0	1	0
Risk factor	Blood pressure	Pulse pressure	seq.9760.13	MAPK9	lm	0.637384	0.256262	0.0129043	1	0	1	0
Risk factor	Blood pressure	Pulse pressure	seq.9761.89	LDHA	lm	0.232129	0.246303	0.346002	1	0	1	0
Risk factor	Blood pressure	Pulse pressure	seq.9762.14	VASP	lm	0.686279	0.248134	0.00569858	1	0	1	0
Risk factor	Blood pressure	Pulse pressure	seq.9764.79	HNRNPF	lm	0.26304	0.259623	0.311028	1	0	1	0
Risk factor	Blood pressure	Pulse pressure	seq.9765.4	NDE1	lm	-0.197886	0.27323	0.468945	1	0	1	0
Risk factor	Blood pressure	Pulse pressure	seq.9767.22	RIPPLY1	lm	0.0938586	0.285492	0.742349	1	0	1	0
Risk factor	Blood pressure	Pulse pressure	seq.9768.5	IL10RA	lm	-0.074635	0.253624	0.76856	1	0	1	0
Risk factor	Blood pressure	Pulse pressure	seq.9769.48	DNER	lm	-0.0275924	0.256283	0.914266	1	0	1	0
Risk factor	Blood pressure	Pulse pressure	seq.9772.153	NLGN2	lm	0.480364	0.246047	0.0509513	1	0	1	0
Risk factor	Blood pressure	Pulse pressure	seq.9773.15	RNF149	lm	-0.421405	0.255248	0.0988045	1	0	1	0
Risk factor	Blood pressure	Pulse pressure	seq.9774.59	RNF150	lm	-0.0833616	0.243989	0.73262	1	0	1	0
Risk factor	Blood pressure	Pulse pressure	seq.9778.45	TMEM52B	lm	0.634109	0.290388	0.0290307	1	0	1	0
Risk factor	Blood pressure	Pulse pressure	seq.9779.63	HERPUD2	lm	-0.0887418	0.250275	0.72292	1	0	1	0
Risk factor	Blood pressure	Pulse pressure	seq.9783.75	DNAJC11	lm	-0.752605	0.269852	0.00530655	1	0	1	0
Risk factor	Blood pressure	Pulse pressure	seq.9786.310	IER3	lm	-0.0119428	0.267392	0.964377	1	0	1	0
Risk factor	Blood pressure	Pulse pressure	seq.9787.23	COLEC12	lm	-0.67	0.247271	0.00675827	1	0	1	0
Risk factor	Blood pressure	Pulse pressure	seq.9789.52	SYNE2	lm	0.166066	0.273622	0.543932	1	0	1	0
Risk factor	Blood pressure	Pulse pressure	seq.9790.28	BRSK2	lm	0.0663201	0.262763	0.800745	1	0	1	0
Risk factor	Blood pressure	Pulse pressure	seq.9793.145	IGDCC4	lm	0.666493	0.259092	0.010126	1	0	1	0
Risk factor	Blood pressure	Pulse pressure	seq.9794.17	COQ8B	lm	0.0438056	0.244463	0.857794	1	0	1	0
Risk factor	Blood pressure	Pulse pressure	seq.9795.9	CLN5	lm	-0.046211	0.267925	0.863069	1	0	1	0
Risk factor	Blood pressure	Pulse pressure	seq.9796.4	CEL	lm	-0.416425	0.252265	0.0988498	1	0	1	0
Risk factor	Blood pressure	Pulse pressure	seq.9800.20	NDUFB8	lm	0.016919	0.272425	0.950481	1	0	1	0
Risk factor	Blood pressure	Pulse pressure	seq.9802.27	PNPLA2	lm	0.290598	0.256388	0.257084	1	0	1	0
Risk factor	Blood pressure	Pulse pressure	seq.9805.51	SEMA4B	lm	-0.0334187	0.259628	0.897586	1	0	1	0
Risk factor	Blood pressure	Pulse pressure	seq.9808.41	TNRC6B	lm	-0.262417	0.276458	0.342556	1	0	1	0
Risk factor	Blood pressure	Pulse pressure	seq.9815.5	ARHGAP1	lm	0.718375	0.24921	0.00395961	1	0	1	0
Risk factor	Blood pressure	Pulse pressure	seq.9816.37	ISOC1	lm	0.79022	0.258602	0.00225609	1	0	1	0
Risk factor	Blood pressure	Pulse pressure	seq.9819.110	MCL1	lm	-0.283182	0.260758	0.27753	1	0	1	0
Risk factor	Blood pressure	Pulse pressure	seq.9823.2	DHFR	lm	-0.0499757	0.249074	0.840983	1	0	1	0
Risk factor	Blood pressure	Pulse pressure	seq.9826.135	FHIT	lm	0.0306153	0.250463	0.902717	1	0	1	0
Risk factor	Blood pressure	Pulse pressure	seq.9828.86	LDHC	lm	-0.0200324	0.248074	0.935642	1	0	1	0
Risk factor	Blood pressure	Pulse pressure	seq.9829.91	SULT2A1	lm	0.224455	0.250827	0.370903	1	0	1	0
Risk factor	Blood pressure	Pulse pressure	seq.9830.109	VAV3	lm	0.175773	0.249511	0.481171	1	0	1	0
Risk factor	Blood pressure	Pulse pressure	seq.9831.12	G3BP2	lm	1.25514	0.267606	2.79622966730712e-06	0.0203789	1	0.509473	0
Risk factor	Blood pressure	Pulse pressure	seq.9832.33	HGD	lm	0.254375	0.251559	0.311968	1	0	1	0
Risk factor	Blood pressure	Pulse pressure	seq.9834.62	ADH1B	lm	0.166599	0.245055	0.496634	1	0	1	0
Risk factor	Blood pressure	Pulse pressure	seq.9835.16	ALDH1A3	lm	-0.151505	0.245517	0.537205	1	0	1	0
Risk factor	Blood pressure	Pulse pressure	seq.9836.20	DCK	lm	0.506493	0.284083	0.0746588	1	0	1	0
Risk factor	Blood pressure	Pulse pressure	seq.9837.60	NQO1	lm	0.502913	0.247099	0.041873	1	0	1	0
Risk factor	Blood pressure	Pulse pressure	seq.9838.4	SMAD1	lm	-0.234507	0.283947	0.408906	1	0	1	0
Risk factor	Blood pressure	Pulse pressure	seq.9839.148	TIRAP	lm	0.19003	0.26627	0.47546	1	0	1	0
Risk factor	Blood pressure	Pulse pressure	seq.9840.2	CDC42	lm	-0.119444	0.257786	0.643137	1	0	1	0
Risk factor	Blood pressure	Pulse pressure	seq.9841.197	PAICS	lm	0.211058	0.250992	0.400446	1	0	1	0
Risk factor	Blood pressure	Pulse pressure	seq.9842.2	CTNNB1	lm	-0.330024	0.245576	0.179044	1	0	1	0
Risk factor	Blood pressure	Pulse pressure	seq.9843.5	ACTN1	lm	-0.374679	0.248046	0.13097	1	0	1	0
Risk factor	Blood pressure	Pulse pressure	seq.9844.138	ACTN2	lm	0.202481	0.25612	0.429231	1	0	1	0
Risk factor	Blood pressure	Pulse pressure	seq.9845.33	PARK7	lm	-0.225853	0.257174	0.379868	1	0	1	0
Risk factor	Blood pressure	Pulse pressure	seq.9846.32	ARHGDIB	lm	0.553289	0.265255	0.0370372	1	0	1	0
Risk factor	Blood pressure	Pulse pressure	seq.9847.21	TGIF2	lm	0.124763	0.247136	0.613694	1	0	1	0
Risk factor	Blood pressure	Pulse pressure	seq.9848.22	CCNH	lm	-0.0472039	0.243821	0.846496	1	0	1	0
Risk factor	Blood pressure	Pulse pressure	seq.9849.13	APEX1	lm	0.167062	0.257166	0.515961	1	0	1	0
Risk factor	Blood pressure	Pulse pressure	seq.9850.38	EIF1AX	lm	-0.256458	0.273062	0.347674	1	0	1	0
Risk factor	Blood pressure	Pulse pressure	seq.9851.9	FABP4	lm	-0.110005	0.295215	0.709441	1	0	1	0
Risk factor	Blood pressure	Pulse pressure	seq.9853.3	IFIT2	lm	-0.145174	0.259047	0.575218	1	0	1	0
Risk factor	Blood pressure	Pulse pressure	seq.9854.36	AKR1B1	lm	0.137993	0.257889	0.592614	1	0	1	0
Risk factor	Blood pressure	Pulse pressure	seq.9855.10	RHOA	lm	0.672477	0.247061	0.00651167	1	0	1	0
Risk factor	Blood pressure	Pulse pressure	seq.9856.22	DHPS	lm	0.0225387	0.263017	0.931714	1	0	1	0
Risk factor	Blood pressure	Pulse pressure	seq.9857.38	IRF4	lm	-0.618206	0.24906	0.0130895	1	0	1	0
Risk factor	Blood pressure	Pulse pressure	seq.9859.180	SAT1	lm	-0.00152901	0.282703	0.995685	1	0	1	0
Risk factor	Blood pressure	Pulse pressure	seq.9863.1	TPM4	lm	0.199214	0.24745	0.420815	1	0	1	0
Risk factor	Blood pressure	Pulse pressure	seq.9864.38	TTC1	lm	0.365446	0.248137	0.140874	1	0	1	0
Risk factor	Blood pressure	Pulse pressure	seq.9865.40	UBE2B	lm	-0.0435563	0.252749	0.863184	1	0	1	0
Risk factor	Blood pressure	Pulse pressure	seq.9867.23	FBP2	lm	0.143392	0.249022	0.56476	1	0	1	0
Risk factor	Blood pressure	Pulse pressure	seq.9869.28	NFKB1	lm	0.298231	0.247213	0.227728	1	0	1	0
Risk factor	Blood pressure	Pulse pressure	seq.9870.17	WARS1	lm	1.39626	0.253136	3.63344116194901e-08	0.000264805	1	0.00662013	1
Risk factor	Blood pressure	Pulse pressure	seq.9872.23	CTNNA2	lm	-0.00159833	0.250742	0.994914	1	0	1	0
Risk factor	Blood pressure	Pulse pressure	seq.9873.17	ESRRA	lm	-0.0158951	0.269708	0.953007	1	0	1	0
Risk factor	Blood pressure	Pulse pressure	seq.9874.28	CDKN2B	lm	-0.256147	0.26132	0.327029	1	0	1	0
Risk factor	Blood pressure	Pulse pressure	seq.9875.107	THOC1	lm	-0.121525	0.287768	0.672822	1	0	1	0
Risk factor	Blood pressure	Pulse pressure	seq.9876.20	ALDOC	lm	0.839814	0.265244	0.00155314	1	0	1	0
Risk factor	Blood pressure	Pulse pressure	seq.9877.28	CRKL	lm	-0.141502	0.249251	0.570256	1	0	1	0
Risk factor	Blood pressure	Pulse pressure	seq.9878.3	SULT1E1	lm	-0.36652	0.274994	0.182645	1	0	1	0
Risk factor	Blood pressure	Pulse pressure	seq.9880.33	TDO2	lm	0.191159	0.254449	0.452526	1	0	1	0
Risk factor	Blood pressure	Pulse pressure	seq.9883.29	GLO1	lm	0.294201	0.259671	0.257275	1	0	1	0
Risk factor	Blood pressure	Pulse pressure	seq.9884.8	PPIL1	lm	0.00395772	0.264449	0.98806	1	0	1	0
Risk factor	Blood pressure	Pulse pressure	seq.9885.41	RAP2A	lm	0.00558517	0.245408	0.981844	1	0	1	0
Risk factor	Blood pressure	Pulse pressure	seq.9886.28	XRCC4	lm	0.582457	0.261406	0.0259104	1	0	1	0
Risk factor	Blood pressure	Pulse pressure	seq.9887.40	RBBP6	lm	-0.199707	0.274387	0.466749	1	0	1	0
Risk factor	Blood pressure	Pulse pressure	seq.9889.42	AFAP1L1	lm	0.0457288	0.242771	0.8506	1	0	1	0
Risk factor	Blood pressure	Pulse pressure	seq.9890.8	TPM3	lm	-0.07261	0.278784	0.794525	1	0	1	0
Risk factor	Blood pressure	Pulse pressure	seq.9893.27	OAZ1	lm	-0.133439	0.246273	0.587955	1	0	1	0
Risk factor	Blood pressure	Pulse pressure	seq.9894.13	MYO6	lm	0.0154563	0.261431	0.952857	1	0	1	0
Risk factor	Blood pressure	Pulse pressure	seq.9895.77	ERCC4	lm	-0.274275	0.240487	0.25413	1	0	1	0
Risk factor	Blood pressure	Pulse pressure	seq.9896.21	FOXG1	lm	0.0100852	0.269602	0.970161	1	0	1	0
Risk factor	Blood pressure	Pulse pressure	seq.9897.9	MCM6	lm	-0.0143036	0.295566	0.961404	1	0	1	0
Risk factor	Blood pressure	Pulse pressure	seq.9898.161	ARID1A	lm	-0.0198482	0.251926	0.937206	1	0	1	0
Risk factor	Blood pressure	Pulse pressure	seq.9899.28	KIF1C	lm	-0.374376	0.279074	0.179818	1	0	1	0
Risk factor	Blood pressure	Pulse pressure	seq.9900.36	NEFH	lm	-0.0315988	0.261544	0.903841	1	0	1	0
Risk factor	Blood pressure	Pulse pressure	seq.9901.28	EGLN1	lm	0.000644758	0.249219	0.997936	1	0	1	0
Risk factor	Blood pressure	Pulse pressure	seq.9906.21	SPOCK3	lm	-0.0712171	0.247621	0.77366	1	0	1	0
Risk factor	Blood pressure	Pulse pressure	seq.9907.216	TNKS	lm	-0.0615948	0.263491	0.815177	1	0	1	0
Risk factor	Blood pressure	Pulse pressure	seq.9910.9	MTAP	lm	-0.0874739	0.266004	0.742286	1	0	1	0
Risk factor	Blood pressure	Pulse pressure	seq.9913.4	RRBP1	lm	0.0459878	0.277129	0.868207	1	0	1	0
Risk factor	Blood pressure	Pulse pressure	seq.9916.146	LRRC4B	lm	0.214156	0.252187	0.395811	1	0	1	0
Risk factor	Blood pressure	Pulse pressure	seq.9918.23	CALB1	lm	-0.391694	0.243158	0.107269	1	0	1	0
Risk factor	Blood pressure	Pulse pressure	seq.9923.6	SOS1	lm	-0.229246	0.247639	0.354631	1	0	1	0
Risk factor	Blood pressure	Pulse pressure	seq.9925.56	SCARF2	lm	0.0523735	0.292808	0.858049	1	0	1	0
Risk factor	Blood pressure	Pulse pressure	seq.9926.4	S100P	lm	0.554156	0.309332	0.073276	1	0	1	0
Risk factor	Blood pressure	Pulse pressure	seq.9927.96	TNS4	lm	0.304296	0.282425	0.281332	1	0	1	0
Risk factor	Blood pressure	Pulse pressure	seq.9928.125	CNMD	lm	0.3273	0.282402	0.246514	1	0	1	0
Risk factor	Blood pressure	Pulse pressure	seq.9929.16	HSD17B7	lm	-0.107417	0.247257	0.66399	1	0	1	0
Risk factor	Blood pressure	Pulse pressure	seq.9930.48	GABBR2	lm	0.208064	0.265233	0.432805	1	0	1	0
Risk factor	Blood pressure	Pulse pressure	seq.9931.20	KRT1	lm	0.271663	0.275894	0.324834	1	0	1	0
Risk factor	Blood pressure	Pulse pressure	seq.9932.49	SEMA4F	lm	-0.289408	0.262174	0.269696	1	0	1	0
Risk factor	Blood pressure	Pulse pressure	seq.9933.49	ATP1B4	lm	-0.0448127	0.245977	0.855447	1	0	1	0
Risk factor	Blood pressure	Pulse pressure	seq.9934.29	PITPNA	lm	-0.8092	0.26628	0.00238589	1	0	1	0
Risk factor	Blood pressure	Pulse pressure	seq.9936.27	LNX1	lm	0.0297895	0.266081	0.910862	1	0	1	0
Risk factor	Blood pressure	Pulse pressure	seq.9937.7	GJA1	lm	-0.291712	0.292512	0.318681	1	0	1	0
Risk factor	Blood pressure	Pulse pressure	seq.9940.35	DUSP28	lm	0.0168836	0.259947	0.948216	1	0	1	0
Risk factor	Blood pressure	Pulse pressure	seq.9941.70	PCDHB1	lm	-0.942098	0.285931	0.000991193	1	0	1	0
Risk factor	Blood pressure	Pulse pressure	seq.9942.2	NXT1	lm	-0.388605	0.256916	0.130446	1	0	1	0
Risk factor	Blood pressure	Pulse pressure	seq.9945.8	ARMC5	lm	-0.317222	0.270138	0.240328	1	0	1	0
Risk factor	Blood pressure	Pulse pressure	seq.9947.22	TOPBP1	lm	0.0420382	0.250218	0.866585	1	0	1	0
Risk factor	Blood pressure	Pulse pressure	seq.9950.229	LAG3	lm	0.162656	0.251918	0.518519	1	0	1	0
Risk factor	Blood pressure	Pulse pressure	seq.9951.36	FBXL4	lm	0.352304	0.261106	0.177305	1	0	1	0
Risk factor	Blood pressure	Pulse pressure	seq.9952.57	TFAM	lm	-0.567591	0.269026	0.0349221	1	0	1	0
Risk factor	Blood pressure	Pulse pressure	seq.9954.2	NPIPB3	lm	-0.671342	0.293817	0.0223579	1	0	1	0
Risk factor	Blood pressure	Pulse pressure	seq.9955.40	RNF148	lm	-0.147712	0.283358	0.602185	1	0	1	0
Risk factor	Blood pressure	Pulse pressure	seq.9956.7	ADAM15	lm	-0.00150148	0.281107	0.995738	1	0	1	0
Risk factor	Blood pressure	Pulse pressure	seq.9957.9	RNF114	lm	0.0840774	0.247689	0.734286	1	0	1	0
Risk factor	Blood pressure	Pulse pressure	seq.9959.60	TMEM59L	lm	0.0281452	0.338571	0.933752	1	0	1	0
Risk factor	Blood pressure	Pulse pressure	seq.9960.2	TBC1D5	lm	0.435337	0.276344	0.115235	1	0	1	0
Risk factor	Blood pressure	Pulse pressure	seq.9962.1	CDHR5	lm	-0.526817	0.269376	0.0505531	1	0	1	0
Risk factor	Blood pressure	Pulse pressure	seq.9963.19	PCDHB10	lm	-0.191564	0.287127	0.504688	1	0	1	0
Risk factor	Blood pressure	Pulse pressure	seq.9964.10	MYZAP	lm	0.039157	0.264711	0.882409	1	0	1	0
Risk factor	Blood pressure	Pulse pressure	seq.9969.8	SLC22A16	lm	0.191008	0.256771	0.45698	1	0	1	0
Risk factor	Blood pressure	Pulse pressure	seq.9970.7	UBXN4	lm	0.00977523	0.256847	0.969642	1	0	1	0
Risk factor	Blood pressure	Pulse pressure	seq.9971.5	CSMD2	lm	0.541041	0.281175	0.0543812	1	0	1	0
Risk factor	Blood pressure	Pulse pressure	seq.9974.8	DLL3	lm	-0.115946	0.258311	0.653549	1	0	1	0
Risk factor	Blood pressure	Pulse pressure	seq.9979.13	AMIGO1	lm	-0.139066	0.246269	0.572308	1	0	1	0
Risk factor	Blood pressure	Pulse pressure	seq.9981.18	FAM234B	lm	-0.175799	0.246241	0.475301	1	0	1	0
Risk factor	Blood pressure	Pulse pressure	seq.9983.97	PRSS35	lm	-0.0261753	0.269419	0.922607	1	0	1	0
Risk factor	Blood pressure	Pulse pressure	seq.9984.12	YIPF6	lm	-0.40524	0.281989	0.150755	1	0	1	0
Risk factor	Blood pressure	Pulse pressure	seq.9986.14	NPW	lm	-0.138415	0.262813	0.598447	1	0	1	0
Risk factor	Blood pressure	Pulse pressure	seq.9987.30	LRRC25	lm	0.0568874	0.270925	0.833695	1	0	1	0
Risk factor	Blood pressure	Pulse pressure	seq.9989.12	LRRC24	lm	-0.161397	0.249478	0.5177	1	0	1	0
Risk factor	Blood pressure	Pulse pressure	seq.9991.112	EMILIN3	lm	0.050324	0.254511	0.843265	1	0	1	0
Risk factor	Blood pressure	Pulse pressure	seq.9993.11	ZNF264	lm	0.0965676	0.275613	0.726072	1	0	1	0
Risk factor	Blood pressure	Pulse pressure	seq.9994.217	ATP4B	lm	0.404229	0.25351	0.110876	1	0	1	0
Risk factor	Blood pressure	Pulse pressure	seq.9995.6	DUT	lm	-0.165875	0.254193	0.51407	1	0	1	0
Risk factor	Blood pressure	Pulse pressure	seq.9997.12	UBXN4	lm	0.576555	0.253986	0.0232456	1	0	1	0
Risk factor	Blood pressure	Pulse pressure	seq.9999.1	IRF6	lm	-0.378319	0.254264	0.136836	1	0	1	0
Risk factor	Blood pressure	Systolic blood pressure	seq.10000.28	CRYBB2	lm	0.362803	0.309925	0.241805	1	0	1	0
Risk factor	Blood pressure	Systolic blood pressure	seq.10001.7	RAF1	lm	-0.231958	0.327978	0.47945	1	0	1	0
Risk factor	Blood pressure	Systolic blood pressure	seq.10003.15	ZNF41	lm	0.144548	0.307618	0.638449	1	0	1	0
Risk factor	Blood pressure	Systolic blood pressure	seq.10006.25	ELK1	lm	0.0290011	0.342673	0.932557	1	0	1	0
Risk factor	Blood pressure	Systolic blood pressure	seq.10008.43	GUCA1A	lm	-0.165649	0.295746	0.575432	1	0	1	0
Risk factor	Blood pressure	Systolic blood pressure	seq.10010.10	BECN1	lm	-0.179691	0.345259	0.602769	1	0	1	0
Risk factor	Blood pressure	Systolic blood pressure	seq.10011.65	OCRL	lm	0.128856	0.343389	0.70749	1	0	1	0
Risk factor	Blood pressure	Systolic blood pressure	seq.10012.5	SPDEF	lm	-0.631082	0.325607	0.0526549	1	0	1	0
Risk factor	Blood pressure	Systolic blood pressure	seq.10014.31	SNAI2	lm	0.138421	0.34963	0.692189	1	0	1	0
Risk factor	Blood pressure	Systolic blood pressure	seq.10015.119	KCNAB2	lm	-0.0697269	0.332487	0.8339	1	0	1	0
Risk factor	Blood pressure	Systolic blood pressure	seq.10022.207	POLH	lm	-0.127889	0.296001	0.665717	1	0	1	0
Risk factor	Blood pressure	Systolic blood pressure	seq.10023.32	VDR	lm	-0.00290863	0.337195	0.993118	1	0	1	0
Risk factor	Blood pressure	Systolic blood pressure	seq.10024.44	HOGA1	lm	-0.115118	0.306548	0.707282	1	0	1	0
Risk factor	Blood pressure	Systolic blood pressure	seq.10025.1	DLD	lm	0.439755	0.306191	0.151	1	0	1	0
Risk factor	Blood pressure	Systolic blood pressure	seq.10030.8	MUTYH	lm	0.00465889	0.29502	0.987401	1	0	1	0
Risk factor	Blood pressure	Systolic blood pressure	seq.10035.6	DUSP4	lm	0.0863769	0.357392	0.809032	1	0	1	0
Risk factor	Blood pressure	Systolic blood pressure	seq.10036.201	ZHX3	lm	-0.117442	0.315503	0.709732	1	0	1	0
Risk factor	Blood pressure	Systolic blood pressure	seq.10037.98	SIGLEC12	lm	0.105211	0.307962	0.732637	1	0	1	0
Risk factor	Blood pressure	Systolic blood pressure	seq.10039.32	PNP	lm	-0.0462258	0.301752	0.878253	1	0	1	0
Risk factor	Blood pressure	Systolic blood pressure	seq.10040.63	TP63	lm	0.382601	0.295196	0.194999	1	0	1	0
Risk factor	Blood pressure	Systolic blood pressure	seq.10041.3	HNF4A	lm	0.570394	0.319591	0.0743569	1	0	1	0
Risk factor	Blood pressure	Systolic blood pressure	seq.10042.8	SGK3	lm	-0.485507	0.31238	0.120192	1	0	1	0
Risk factor	Blood pressure	Systolic blood pressure	seq.10043.31	BRD4	lm	-0.350332	0.321495	0.275897	1	0	1	0
Risk factor	Blood pressure	Systolic blood pressure	seq.10044.12	WNT10A	lm	0.332275	0.318814	0.297356	1	0	1	0
Risk factor	Blood pressure	Systolic blood pressure	seq.10045.47	CUL3	lm	0.0580893	0.342299	0.86525	1	0	1	0
Risk factor	Blood pressure	Systolic blood pressure	seq.10046.55	BIRC2	lm	-0.501273	0.2982	0.0928221	1	0	1	0
Risk factor	Blood pressure	Systolic blood pressure	seq.10047.12	NCF2	lm	0.0601539	0.309166	0.845738	1	0	1	0
Risk factor	Blood pressure	Systolic blood pressure	seq.10048.7	CBFB	lm	0.148757	0.332675	0.654782	1	0	1	0
Risk factor	Blood pressure	Systolic blood pressure	seq.10049.112	TERF1	lm	-0.294411	0.353619	0.405127	1	0	1	0
Risk factor	Blood pressure	Systolic blood pressure	seq.10053.5	ILK	lm	-0.523415	0.300484	0.0815822	1	0	1	0
Risk factor	Blood pressure	Systolic blood pressure	seq.10054.3	GAN	lm	0.120643	0.310939	0.698034	1	0	1	0
Risk factor	Blood pressure	Systolic blood pressure	seq.10056.5	FOXM1	lm	0.494357	0.3233	0.1263	1	0	1	0
Risk factor	Blood pressure	Systolic blood pressure	seq.10058.1	RAD23A	lm	0.170222	0.337161	0.613672	1	0	1	0
Risk factor	Blood pressure	Systolic blood pressure	seq.10063.10	FANCL	lm	-0.0632528	0.334679	0.850103	1	0	1	0
Risk factor	Blood pressure	Systolic blood pressure	seq.10064.12	RBBP9	lm	-0.0509244	0.330259	0.877462	1	0	1	0
Risk factor	Blood pressure	Systolic blood pressure	seq.10069.2	PIN1	lm	-0.0299185	0.32198	0.92597	1	0	1	0
Risk factor	Blood pressure	Systolic blood pressure	seq.10070.22	PLCG2	lm	1.57156	0.314859	6.18696548595039e-07	0.00450906	1	0.112727	0
Risk factor	Blood pressure	Systolic blood pressure	seq.10073.22	TDP1	lm	-0.0569578	0.319488	0.858511	1	0	1	0
Risk factor	Blood pressure	Systolic blood pressure	seq.10074.128	BRD2	lm	-0.212503	0.327262	0.51615	1	0	1	0
Risk factor	Blood pressure	Systolic blood pressure	seq.10075.75	ACBD6	lm	0.14706	0.299293	0.623193	1	0	1	0
Risk factor	Blood pressure	Systolic blood pressure	seq.10076.1	AP4M1	lm	-0.0380161	0.323179	0.906364	1	0	1	0
Risk factor	Blood pressure	Systolic blood pressure	seq.10078.5	BAG3	lm	0.311269	0.333496	0.350682	1	0	1	0
Risk factor	Blood pressure	Systolic blood pressure	seq.10080.9	EIF2B1	lm	0.329655	0.294806	0.263528	1	0	1	0
Risk factor	Blood pressure	Systolic blood pressure	seq.10081.17	SATB2	lm	-0.0768183	0.324217	0.812716	1	0	1	0
Risk factor	Blood pressure	Systolic blood pressure	seq.10082.251	NEFL	lm	-0.259474	0.314892	0.409971	1	0	1	0
Risk factor	Blood pressure	Systolic blood pressure	seq.10085.25	STAR	lm	-0.236009	0.317665	0.457545	1	0	1	0
Risk factor	Blood pressure	Systolic blood pressure	seq.10086.39	CBS	lm	0.25595	0.299666	0.393079	1	0	1	0
Risk factor	Blood pressure	Systolic blood pressure	seq.10087.10	CRYAA	lm	0.210053	0.313599	0.503005	1	0	1	0
Risk factor	Blood pressure	Systolic blood pressure	seq.10088.37	APRT	lm	0.342198	0.292278	0.241733	1	0	1	0
Risk factor	Blood pressure	Systolic blood pressure	seq.10089.7	ASMTL	lm	-0.277142	0.293107	0.344431	1	0	1	0
Risk factor	Blood pressure	Systolic blood pressure	seq.10336.3	STUB1	lm	0.484978	0.303808	0.110474	1	0	1	0
Risk factor	Blood pressure	Systolic blood pressure	seq.10339.48	ENO2	lm	0.403067	0.308451	0.191355	1	0	1	0
Risk factor	Blood pressure	Systolic blood pressure	seq.10342.55	PIAS4	lm	0.0364028	0.323196	0.910325	1	0	1	0
Risk factor	Blood pressure	Systolic blood pressure	seq.10344.334	IL10RA	lm	-0.764833	0.309465	0.0134869	1	0	1	0
Risk factor	Blood pressure	Systolic blood pressure	seq.10346.5	STAT3	lm	2.30265	0.347808	3.93108335701225e-11	2.86497355059053e-07	1	7.16243387647632e-06	1
Risk factor	Blood pressure	Systolic blood pressure	seq.10351.51	IRF1	lm	-0.0205125	0.301867	0.945826	1	0	1	0
Risk factor	Blood pressure	Systolic blood pressure	seq.10354.57	STAT3	lm	1.32969	0.317833	2.91525582069138e-05	0.212464	0	1	0
Risk factor	Blood pressure	Systolic blood pressure	seq.10356.21	JUN	lm	-0.193454	0.332939	0.561232	1	0	1	0
Risk factor	Blood pressure	Systolic blood pressure	seq.10361.25	OAS1	lm	0.0758083	0.330133	0.818388	1	0	1	0
Risk factor	Blood pressure	Systolic blood pressure	seq.10362.35	MYC	lm	0.0622498	0.305273	0.838428	1	0	1	0
Risk factor	Blood pressure	Systolic blood pressure	seq.10363.13	SMAD3	lm	0.338369	0.330299	0.305677	1	0	1	0
Risk factor	Blood pressure	Systolic blood pressure	seq.10364.6	SMAD2	lm	-0.29258	0.299111	0.328036	1	0	1	0
Risk factor	Blood pressure	Systolic blood pressure	seq.10365.132	IL12B|IL23A	lm	-0.155004	0.311238	0.618487	1	0	1	0
Risk factor	Blood pressure	Systolic blood pressure	seq.10366.11	PDGFRA	lm	0.311995	0.303466	0.303946	1	0	1	0
Risk factor	Blood pressure	Systolic blood pressure	seq.10367.62	IL12A|IL12B	lm	-0.0154131	0.295491	0.958402	1	0	1	0
Risk factor	Blood pressure	Systolic blood pressure	seq.10370.21	STAT1	lm	0.449117	0.299045	0.133198	1	0	1	0
Risk factor	Blood pressure	Systolic blood pressure	seq.10372.18	STAT6	lm	1.23461	0.309381	6.67952566190855e-05	0.486804	0	1	0
Risk factor	Blood pressure	Systolic blood pressure	seq.10382.1	ANGPTL3	lm	-0.367518	0.318082	0.24797	1	0	1	0
Risk factor	Blood pressure	Systolic blood pressure	seq.10390.21	ZNRF3	lm	0.26176	0.320359	0.413917	1	0	1	0
Risk factor	Blood pressure	Systolic blood pressure	seq.10391.1	ANGPTL3	lm	-0.962214	0.33288	0.00386091	1	0	1	0
Risk factor	Blood pressure	Systolic blood pressure	seq.10396.6	MCL1	lm	0.472428	0.320139	0.140084	1	0	1	0
Risk factor	Blood pressure	Systolic blood pressure	seq.10398.110	ANKRD1	lm	-0.250108	0.329242	0.4475	1	0	1	0
Risk factor	Blood pressure	Systolic blood pressure	seq.10418.36	STX12	lm	-1.42773	0.331755	1.71066134675663e-05	0.124673	0	1	0
Risk factor	Blood pressure	Systolic blood pressure	seq.10419.1	SCARA5	lm	0.257943	0.30476	0.397377	1	0	1	0
Risk factor	Blood pressure	Systolic blood pressure	seq.10420.30	FAIM	lm	-0.0312248	0.321002	0.922513	1	0	1	0
Risk factor	Blood pressure	Systolic blood pressure	seq.10424.31	NPDC1	lm	-0.0720693	0.378049	0.848819	1	0	1	0
Risk factor	Blood pressure	Systolic blood pressure	seq.10425.3	B4GALT5	lm	-0.470879	0.340672	0.166967	1	0	1	0
Risk factor	Blood pressure	Systolic blood pressure	seq.10426.21	GOSR2	lm	0.0470996	0.318635	0.882493	1	0	1	0
Risk factor	Blood pressure	Systolic blood pressure	seq.10428.1	KIR2DS2	lm	-0.564895	0.302717	0.0620844	1	0	1	0
Risk factor	Blood pressure	Systolic blood pressure	seq.10430.31	SLC3A2	lm	0.360857	0.316038	0.253583	1	0	1	0
Risk factor	Blood pressure	Systolic blood pressure	seq.10432.3	SHISAL1	lm	0.36314	0.304952	0.233781	1	0	1	0
Risk factor	Blood pressure	Systolic blood pressure	seq.10435.2	AGA	lm	0.763589	0.338532	0.0241368	1	0	1	0
Risk factor	Blood pressure	Systolic blood pressure	seq.10438.19	CSF2RA	lm	-0.109374	0.303388	0.718481	1	0	1	0
Risk factor	Blood pressure	Systolic blood pressure	seq.10439.57	AMY2B	lm	-0.622776	0.308052	0.0432616	1	0	1	0
Risk factor	Blood pressure	Systolic blood pressure	seq.10440.26	CLMP	lm	-0.330147	0.35347	0.350336	1	0	1	0
Risk factor	Blood pressure	Systolic blood pressure	seq.10442.1	TMEM190	lm	-1.19533	0.303171	8.1579163777799e-05	0.594549	0	1	0
Risk factor	Blood pressure	Systolic blood pressure	seq.10445.20	APOM	lm	-0.0775034	0.327094	0.812708	1	0	1	0
Risk factor	Blood pressure	Systolic blood pressure	seq.10447.18	PABPC3	lm	1.00693	0.314451	0.00137192	1	0	1	0
Risk factor	Blood pressure	Systolic blood pressure	seq.10449.31	SHISA2	lm	-0.568635	0.315342	0.0714084	1	0	1	0
Risk factor	Blood pressure	Systolic blood pressure	seq.10451.11	NUCB1	lm	0.058573	0.311627	0.850916	1	0	1	0
Risk factor	Blood pressure	Systolic blood pressure	seq.10453.7	CEACAM20	lm	-0.243449	0.302619	0.421159	1	0	1	0
Risk factor	Blood pressure	Systolic blood pressure	seq.10454.99	DNAJC16	lm	0.217251	0.311633	0.485747	1	0	1	0
Risk factor	Blood pressure	Systolic blood pressure	seq.10455.196	IL31	lm	-0.0312082	0.299692	0.917067	1	0	1	0
Risk factor	Blood pressure	Systolic blood pressure	seq.10457.3	IL18RAP	lm	0.174257	0.325756	0.592721	1	0	1	0
Risk factor	Blood pressure	Systolic blood pressure	seq.10460.1	CHIT1	lm	-0.368588	0.303495	0.224619	1	0	1	0
Risk factor	Blood pressure	Systolic blood pressure	seq.10462.14	INSL5	lm	-0.655689	0.307826	0.0332117	1	0	1	0
Risk factor	Blood pressure	Systolic blood pressure	seq.10463.23	ALPI	lm	-0.122146	0.355904	0.731463	1	0	1	0
Risk factor	Blood pressure	Systolic blood pressure	seq.10464.6	ANTXR1	lm	0.119475	0.304863	0.695149	1	0	1	0
Risk factor	Blood pressure	Systolic blood pressure	seq.10470.34	TXNDC11	lm	0.0344622	0.331448	0.917193	1	0	1	0
Risk factor	Blood pressure	Systolic blood pressure	seq.10472.53	TNFRSF14	lm	-0.418448	0.322112	0.193974	1	0	1	0
Risk factor	Blood pressure	Systolic blood pressure	seq.10473.2	TFF2	lm	-0.42174	0.302812	0.163755	1	0	1	0
Risk factor	Blood pressure	Systolic blood pressure	seq.10479.18	MMP10	lm	-0.399276	0.307612	0.194348	1	0	1	0
Risk factor	Blood pressure	Systolic blood pressure	seq.10480.33	CD59	lm	0.910759	0.331132	0.00597159	1	0	1	0
Risk factor	Blood pressure	Systolic blood pressure	seq.10485.56	MAGEA4	lm	0.373042	0.301745	0.216407	1	0	1	0
Risk factor	Blood pressure	Systolic blood pressure	seq.10490.3	RPN1	lm	-0.465979	0.313944	0.137795	1	0	1	0
Risk factor	Blood pressure	Systolic blood pressure	seq.10496.11	CLCA1	lm	0.781351	0.321632	0.0151593	1	0	1	0
Risk factor	Blood pressure	Systolic blood pressure	seq.10499.1	TMEM106A	lm	0.00914275	0.304576	0.976054	1	0	1	0
Risk factor	Blood pressure	Systolic blood pressure	seq.10505.12	RNF43	lm	-0.318196	0.315273	0.312891	1	0	1	0
Risk factor	Blood pressure	Systolic blood pressure	seq.10506.53	PGRMC2	lm	-0.256623	0.308226	0.405118	1	0	1	0
Risk factor	Blood pressure	Systolic blood pressure	seq.10507.166	ACRV1	lm	-0.010063	0.316054	0.974601	1	0	1	0
Risk factor	Blood pressure	Systolic blood pressure	seq.10510.62	SCIMP	lm	0.253458	0.310896	0.414966	1	0	1	0
Risk factor	Blood pressure	Systolic blood pressure	seq.10511.10	COL6A3	lm	0.196819	0.301746	0.514257	1	0	1	0
Risk factor	Blood pressure	Systolic blood pressure	seq.10512.13	CSF2RB	lm	-0.443977	0.30187	0.141416	1	0	1	0
Risk factor	Blood pressure	Systolic blood pressure	seq.10513.13	KCNIP3	lm	-0.042624	0.304083	0.888529	1	0	1	0
Risk factor	Blood pressure	Systolic blood pressure	seq.10514.5	PTGDS	lm	0.0196993	0.39338	0.960063	1	0	1	0
Risk factor	Blood pressure	Systolic blood pressure	seq.10521.10	MXRA8	lm	-0.0749801	0.302994	0.804559	1	0	1	0
Risk factor	Blood pressure	Systolic blood pressure	seq.10527.22	DHX9	lm	-0.510955	0.322854	0.113567	1	0	1	0
Risk factor	Blood pressure	Systolic blood pressure	seq.10528.2	DPEP1	lm	-0.0673506	0.324107	0.83539	1	0	1	0
Risk factor	Blood pressure	Systolic blood pressure	seq.10530.8	PSMB6	lm	0.183005	0.331877	0.581365	1	0	1	0
Risk factor	Blood pressure	Systolic blood pressure	seq.10531.18	NRAS	lm	0.409421	0.31357	0.19172	1	0	1	0
Risk factor	Blood pressure	Systolic blood pressure	seq.10534.40	PARP1	lm	-0.188087	0.337125	0.576926	1	0	1	0
Risk factor	Blood pressure	Systolic blood pressure	seq.10535.25	COX6A2	lm	-0.115998	0.316632	0.714118	1	0	1	0
Risk factor	Blood pressure	Systolic blood pressure	seq.10539.30	CD99L2	lm	0.277985	0.330307	0.400051	1	0	1	0
Risk factor	Blood pressure	Systolic blood pressure	seq.10546.2	TSPEAR	lm	-0.478855	0.312329	0.125292	1	0	1	0
Risk factor	Blood pressure	Systolic blood pressure	seq.10550.37	BMPR1B	lm	-0.222137	0.350035	0.525707	1	0	1	0
Risk factor	Blood pressure	Systolic blood pressure	seq.10551.7	LAT	lm	0.431823	0.298299	0.147783	1	0	1	0
Risk factor	Blood pressure	Systolic blood pressure	seq.10552.88	KLRC4	lm	0.0263646	0.313585	0.933	1	0	1	0
Risk factor	Blood pressure	Systolic blood pressure	seq.10553.8	TOR1AIP2	lm	0.4173	0.361444	0.248332	1	0	1	0
Risk factor	Blood pressure	Systolic blood pressure	seq.10554.23	GLB1	lm	0.233528	0.307091	0.447019	1	0	1	0
Risk factor	Blood pressure	Systolic blood pressure	seq.10557.6	TEX29	lm	-0.0491906	0.319539	0.877661	1	0	1	0
Risk factor	Blood pressure	Systolic blood pressure	seq.10558.26	PCDH9	lm	0.332419	0.30713	0.279149	1	0	1	0
Risk factor	Blood pressure	Systolic blood pressure	seq.10560.1	ITM2C	lm	0.300972	0.313044	0.336377	1	0	1	0
Risk factor	Blood pressure	Systolic blood pressure	seq.10561.5	PGLYRP3	lm	0.237374	0.328062	0.469365	1	0	1	0
Risk factor	Blood pressure	Systolic blood pressure	seq.10562.42	NETO2	lm	-0.0572259	0.306347	0.851824	1	0	1	0
Risk factor	Blood pressure	Systolic blood pressure	seq.10563.13	LYSMD3	lm	0.146547	0.338492	0.665075	1	0	1	0
Risk factor	Blood pressure	Systolic blood pressure	seq.10565.19	SLITRK3	lm	-0.154353	0.303563	0.611145	1	0	1	0
Risk factor	Blood pressure	Systolic blood pressure	seq.10569.28	MFAP2	lm	-0.286973	0.313608	0.360197	1	0	1	0
Risk factor	Blood pressure	Systolic blood pressure	seq.10571.14	MGAT1	lm	-0.0935475	0.304109	0.75839	1	0	1	0
Risk factor	Blood pressure	Systolic blood pressure	seq.10572.65	CST8	lm	0.0979161	0.332327	0.768282	1	0	1	0
Risk factor	Blood pressure	Systolic blood pressure	seq.10574.10	B2M	lm	0.232615	0.315625	0.461157	1	0	1	0
Risk factor	Blood pressure	Systolic blood pressure	seq.10575.31	PUF60	lm	1.07175	0.341771	0.00172277	1	0	1	0
Risk factor	Blood pressure	Systolic blood pressure	seq.10576.7	PLXDC2	lm	1.55749	0.307617	4.26319454903755e-07	0.00310702	1	0.0776754	0
Risk factor	Blood pressure	Systolic blood pressure	seq.10580.14	SFTA2	lm	0.299676	0.296873	0.312808	1	0	1	0
Risk factor	Blood pressure	Systolic blood pressure	seq.10582.36	POMK	lm	-0.184223	0.312583	0.555646	1	0	1	0
Risk factor	Blood pressure	Systolic blood pressure	seq.10583.1	TMEM108	lm	0.263848	0.310731	0.395852	1	0	1	0
Risk factor	Blood pressure	Systolic blood pressure	seq.10584.7	NDUFS4	lm	0.475691	0.31585	0.132109	1	0	1	0
Risk factor	Blood pressure	Systolic blood pressure	seq.10588.39	ST3GAL5	lm	0.588063	0.320459	0.0665515	1	0	1	0
Risk factor	Blood pressure	Systolic blood pressure	seq.10589.7	RAET1L	lm	0.220605	0.311203	0.478431	1	0	1	0
Risk factor	Blood pressure	Systolic blood pressure	seq.10600.24	CLGN	lm	0.113659	0.321214	0.723471	1	0	1	0
Risk factor	Blood pressure	Systolic blood pressure	seq.10603.1	HTN3	lm	0.412861	0.304636	0.175392	1	0	1	0
Risk factor	Blood pressure	Systolic blood pressure	seq.10605.22	APMAP	lm	0.576106	0.324923	0.0762764	1	0	1	0
Risk factor	Blood pressure	Systolic blood pressure	seq.10606.34	TOR1AIP1	lm	-0.399894	0.3234	0.216316	1	0	1	0
Risk factor	Blood pressure	Systolic blood pressure	seq.10608.9	HTN1	lm	-0.347596	0.300283	0.247095	1	0	1	0
Risk factor	Blood pressure	Systolic blood pressure	seq.10612.18	PLOD3	lm	-0.560384	0.310971	0.071595	1	0	1	0
Risk factor	Blood pressure	Systolic blood pressure	seq.10613.33	GOLM2	lm	0.284037	0.303737	0.349758	1	0	1	0
Risk factor	Blood pressure	Systolic blood pressure	seq.10615.18	MPZ	lm	0.0230682	0.322277	0.94294	1	0	1	0
Risk factor	Blood pressure	Systolic blood pressure	seq.10616.67	PODXL2	lm	-0.00512497	0.29552	0.986164	1	0	1	0
Risk factor	Blood pressure	Systolic blood pressure	seq.10618.190	LRP2	lm	0.465	0.31532	0.140354	1	0	1	0
Risk factor	Blood pressure	Systolic blood pressure	seq.10620.21	MSMB	lm	-0.937939	0.328786	0.00435103	1	0	1	0
Risk factor	Blood pressure	Systolic blood pressure	seq.10621.26	PRR16	lm	0.28186	0.295617	0.340399	1	0	1	0
Risk factor	Blood pressure	Systolic blood pressure	seq.10623.19	MUC1	lm	0.0999666	0.324485	0.758035	1	0	1	0
Risk factor	Blood pressure	Systolic blood pressure	seq.10624.45	SPINK13	lm	0.0522915	0.314162	0.867811	1	0	1	0
Risk factor	Blood pressure	Systolic blood pressure	seq.10626.116	ST6GALNAC3	lm	-0.485882	0.345147	0.159262	1	0	1	0
Risk factor	Blood pressure	Systolic blood pressure	seq.10627.87	APLP2	lm	-0.233529	0.294957	0.428548	1	0	1	0
Risk factor	Blood pressure	Systolic blood pressure	seq.10630.5	HTATIP2	lm	0.599247	0.314201	0.0565464	1	0	1	0
Risk factor	Blood pressure	Systolic blood pressure	seq.10631.9	PGRMC2	lm	0.156593	0.334846	0.640049	1	0	1	0
Risk factor	Blood pressure	Systolic blood pressure	seq.10636.1	CD200R1	lm	-0.114694	0.303947	0.70593	1	0	1	0
Risk factor	Blood pressure	Systolic blood pressure	seq.10637.50	ELAPOR1	lm	0.071383	0.30338	0.813991	1	0	1	0
Risk factor	Blood pressure	Systolic blood pressure	seq.10638.1	TINF2	lm	0.439294	0.316693	0.16546	1	0	1	0
Risk factor	Blood pressure	Systolic blood pressure	seq.10643.16	OLFM3	lm	0.218354	0.355247	0.538809	1	0	1	0
Risk factor	Blood pressure	Systolic blood pressure	seq.10647.18	ASCC1	lm	0.211251	0.31897	0.507813	1	0	1	0
Risk factor	Blood pressure	Systolic blood pressure	seq.10663.42	INSIG1	lm	-0.197293	0.300193	0.511069	1	0	1	0
Risk factor	Blood pressure	Systolic blood pressure	seq.10666.7	GNPTG	lm	0.806644	0.34676	0.0200433	1	0	1	0
Risk factor	Blood pressure	Systolic blood pressure	seq.10667.78	C1orf185	lm	-0.0832681	0.345222	0.809408	1	0	1	0
Risk factor	Blood pressure	Systolic blood pressure	seq.10668.5	STX4	lm	-0.445848	0.342903	0.193584	1	0	1	0
Risk factor	Blood pressure	Systolic blood pressure	seq.10670.26	SEMA3E	lm	-0.0343768	0.310428	0.911827	1	0	1	0
Risk factor	Blood pressure	Systolic blood pressure	seq.10672.75	SFTPB	lm	-0.758261	0.304609	0.01283	1	0	1	0
Risk factor	Blood pressure	Systolic blood pressure	seq.10675.223	TMX2	lm	-0.0510845	0.326387	0.875633	1	0	1	0
Risk factor	Blood pressure	Systolic blood pressure	seq.10677.9	NDUFB4	lm	-0.484956	0.314539	0.123182	1	0	1	0
Risk factor	Blood pressure	Systolic blood pressure	seq.10693.43	KLRG2	lm	0.355265	0.297242	0.232059	1	0	1	0
Risk factor	Blood pressure	Systolic blood pressure	seq.10695.12	WFDC10B	lm	-0.0276737	0.314873	0.929969	1	0	1	0
Risk factor	Blood pressure	Systolic blood pressure	seq.10699.52	LRP1	lm	-0.284821	0.311862	0.36113	1	0	1	0
Risk factor	Blood pressure	Systolic blood pressure	seq.10700.10	IGSF11	lm	0.243918	0.29819	0.413396	1	0	1	0
Risk factor	Blood pressure	Systolic blood pressure	seq.10702.1	COL28A1	lm	-0.771195	0.368454	0.0363912	1	0	1	0
Risk factor	Blood pressure	Systolic blood pressure	seq.10703.203	SUDS3	lm	-0.111749	0.316336	0.723906	1	0	1	0
Risk factor	Blood pressure	Systolic blood pressure	seq.10704.91	IRAG2	lm	-0.341896	0.299946	0.254395	1	0	1	0
Risk factor	Blood pressure	Systolic blood pressure	seq.10705.14	ST6GALNAC3	lm	0.00987262	0.297629	0.97354	1	0	1	0
Risk factor	Blood pressure	Systolic blood pressure	seq.10708.3	GNRH2	lm	0.0728548	0.301173	0.808864	1	0	1	0
Risk factor	Blood pressure	Systolic blood pressure	seq.10710.23	ZPBP2	lm	0.497316	0.3031	0.100906	1	0	1	0
Risk factor	Blood pressure	Systolic blood pressure	seq.10713.151	CD300LB	lm	-0.0897228	0.315617	0.776209	1	0	1	0
Risk factor	Blood pressure	Systolic blood pressure	seq.10714.7	ACE	lm	0.586695	0.304081	0.0537338	1	0	1	0
Risk factor	Blood pressure	Systolic blood pressure	seq.10716.35	PSMD5	lm	-0.0634394	0.305432	0.835468	1	0	1	0
Risk factor	Blood pressure	Systolic blood pressure	seq.10721.76	HSPA1A	lm	2.1879	0.318178	6.84232119283464e-12	4.98668368533788e-08	1	1.24667092133447e-06	1
Risk factor	Blood pressure	Systolic blood pressure	seq.10722.13	SYK	lm	-0.239381	0.320976	0.455828	1	0	1	0
Risk factor	Blood pressure	Systolic blood pressure	seq.10731.10	HS3ST5	lm	-0.0770528	0.31793	0.808512	1	0	1	0
Risk factor	Blood pressure	Systolic blood pressure	seq.10734.339	GAL3ST2	lm	-0.189481	0.315083	0.54762	1	0	1	0
Risk factor	Blood pressure	Systolic blood pressure	seq.10737.96	SERPINB1	lm	-0.329108	0.310932	0.289896	1	0	1	0
Risk factor	Blood pressure	Systolic blood pressure	seq.10738.11	FBLN5	lm	0.950439	0.351381	0.00685479	1	0	1	0
Risk factor	Blood pressure	Systolic blood pressure	seq.10741.22	CSF1	lm	-0.0677243	0.329298	0.837063	1	0	1	0
Risk factor	Blood pressure	Systolic blood pressure	seq.10743.13	SLITRK1	lm	0.0657646	0.35958	0.854889	1	0	1	0
Risk factor	Blood pressure	Systolic blood pressure	seq.10746.24	DKK3	lm	-0.149223	0.327825	0.648989	1	0	1	0
Risk factor	Blood pressure	Systolic blood pressure	seq.10748.216	PCDHB2	lm	-0.536185	0.309109	0.0828671	1	0	1	0
Risk factor	Blood pressure	Systolic blood pressure	seq.10749.18	HSPA1A	lm	2.15203	0.325641	4.25738111451616e-11	3.10277935625938e-07	1	7.75694839064844e-06	1
Risk factor	Blood pressure	Systolic blood pressure	seq.10752.8	CDYL2	lm	-0.210442	0.304353	0.489318	1	0	1	0
Risk factor	Blood pressure	Systolic blood pressure	seq.10753.31	ADAM7	lm	0.388714	0.301547	0.197431	1	0	1	0
Risk factor	Blood pressure	Systolic blood pressure	seq.10754.113	PROK2	lm	0.426243	0.295574	0.149337	1	0	1	0
Risk factor	Blood pressure	Systolic blood pressure	seq.10756.34	UCN3	lm	-0.0125997	0.315822	0.968178	1	0	1	0
Risk factor	Blood pressure	Systolic blood pressure	seq.10758.2	KERA	lm	-0.228852	0.327818	0.485142	1	0	1	0
Risk factor	Blood pressure	Systolic blood pressure	seq.10760.107	GRIA4	lm	-0.315454	0.311433	0.311149	1	0	1	0
Risk factor	Blood pressure	Systolic blood pressure	seq.10761.5	TMED2	lm	-0.643891	0.371248	0.0829057	1	0	1	0
Risk factor	Blood pressure	Systolic blood pressure	seq.10762.2	KLRG2	lm	0.524044	0.326975	0.109059	1	0	1	0
Risk factor	Blood pressure	Systolic blood pressure	seq.10767.52	ADGRG2	lm	0.353594	0.307716	0.250569	1	0	1	0
Risk factor	Blood pressure	Systolic blood pressure	seq.10772.21	CSGALNACT2	lm	-0.128647	0.31573	0.683686	1	0	1	0
Risk factor	Blood pressure	Systolic blood pressure	seq.10780.10	RAB3D	lm	-0.335704	0.325548	0.302494	1	0	1	0
Risk factor	Blood pressure	Systolic blood pressure	seq.10781.19	CLEC4G	lm	-0.270376	0.305984	0.376936	1	0	1	0
Risk factor	Blood pressure	Systolic blood pressure	seq.10785.8	LRRC52	lm	0.41937	0.30318	0.16665	1	0	1	0
Risk factor	Blood pressure	Systolic blood pressure	seq.10798.4	CD300E	lm	0.576183	0.353899	0.103563	1	0	1	0
Risk factor	Blood pressure	Systolic blood pressure	seq.10800.15	SERPINH1	lm	-0.749135	0.440503	0.0890702	1	0	1	0
Risk factor	Blood pressure	Systolic blood pressure	seq.10801.11	EFNA2	lm	-0.316308	0.332141	0.340972	1	0	1	0
Risk factor	Blood pressure	Systolic blood pressure	seq.10803.22	HSPA1A	lm	2.01002	0.32554	7.13003804692672e-10	5.19637172860019e-06	1	0.000129909	1
Risk factor	Blood pressure	Systolic blood pressure	seq.10809.14	KLRB1	lm	-0.540925	0.308764	0.0798476	1	0	1	0
Risk factor	Blood pressure	Systolic blood pressure	seq.10814.7	CD1A	lm	-0.48082	0.304826	0.114772	1	0	1	0
Risk factor	Blood pressure	Systolic blood pressure	seq.10815.2	HABP4	lm	0.181923	0.316876	0.565915	1	0	1	0
Risk factor	Blood pressure	Systolic blood pressure	seq.10816.150	PILRA	lm	0.0676845	0.299373	0.821142	1	0	1	0
Risk factor	Blood pressure	Systolic blood pressure	seq.10817.26	TOMM20L	lm	-0.471407	0.312508	0.131495	1	0	1	0
Risk factor	Blood pressure	Systolic blood pressure	seq.10818.36	SMPD1	lm	0.235178	0.302564	0.437025	1	0	1	0
Risk factor	Blood pressure	Systolic blood pressure	seq.10819.108	FBLN1	lm	1.18249	0.322607	0.00024935	1	0	1	0
Risk factor	Blood pressure	Systolic blood pressure	seq.10825.12	VSIG10	lm	-0.0843278	0.303396	0.781064	1	0	1	0
Risk factor	Blood pressure	Systolic blood pressure	seq.10827.67	LINGO3	lm	0.121437	0.301106	0.686743	1	0	1	0
Risk factor	Blood pressure	Systolic blood pressure	seq.10830.5	EFCAB14	lm	0.128584	0.305068	0.673411	1	0	1	0
Risk factor	Blood pressure	Systolic blood pressure	seq.10832.24	B4GALT6	lm	0.415638	0.308659	0.178168	1	0	1	0
Risk factor	Blood pressure	Systolic blood pressure	seq.10833.64	HHIP	lm	0.00978849	0.304081	0.974321	1	0	1	0
Risk factor	Blood pressure	Systolic blood pressure	seq.10835.25	A4GNT	lm	0.120772	0.30104	0.688302	1	0	1	0
Risk factor	Blood pressure	Systolic blood pressure	seq.10842.7	GCNT4	lm	0.452669	0.34497	0.18951	1	0	1	0
Risk factor	Blood pressure	Systolic blood pressure	seq.10847.1	SIGLEC15	lm	-0.477367	0.333853	0.152812	1	0	1	0
Risk factor	Blood pressure	Systolic blood pressure	seq.10848.137	BTNL3	lm	-0.717642	0.337494	0.033517	1	0	1	0
Risk factor	Blood pressure	Systolic blood pressure	seq.10851.77	EBI3	lm	-0.185389	0.305498	0.543982	1	0	1	0
Risk factor	Blood pressure	Systolic blood pressure	seq.10852.114	HNRNPDL	lm	-0.533991	0.323255	0.0986096	1	0	1	0
Risk factor	Blood pressure	Systolic blood pressure	seq.10854.15	GCNT4	lm	-0.688002	0.320372	0.0317976	1	0	1	0
Risk factor	Blood pressure	Systolic blood pressure	seq.10855.55	PLXNB2	lm	0.345534	0.300201	0.24978	1	0	1	0
Risk factor	Blood pressure	Systolic blood pressure	seq.10866.60	PPP4R3A	lm	-0.349488	0.319128	0.273507	1	0	1	0
Risk factor	Blood pressure	Systolic blood pressure	seq.10870.32	SPAST	lm	-0.0719653	0.346073	0.835277	1	0	1	0
Risk factor	Blood pressure	Systolic blood pressure	seq.10876.300	BRAT1	lm	0.420451	0.342469	0.219612	1	0	1	0
Risk factor	Blood pressure	Systolic blood pressure	seq.10880.38	FAM163B	lm	-0.0993033	0.368526	0.787585	1	0	1	0
Risk factor	Blood pressure	Systolic blood pressure	seq.10882.12	DSC1	lm	0.284208	0.344953	0.410031	1	0	1	0
Risk factor	Blood pressure	Systolic blood pressure	seq.10885.36	C6orf89	lm	-0.250307	0.356547	0.482691	1	0	1	0
Risk factor	Blood pressure	Systolic blood pressure	seq.10889.2	MRAP2	lm	0.808121	0.312761	0.00979718	1	0	1	0
Risk factor	Blood pressure	Systolic blood pressure	seq.10890.135	LCTL	lm	0.0543541	0.312052	0.861728	1	0	1	0
Risk factor	Blood pressure	Systolic blood pressure	seq.10892.8	OSMR	lm	0.0397882	0.318027	0.900442	1	0	1	0
Risk factor	Blood pressure	Systolic blood pressure	seq.10894.25	SCGN	lm	0.194745	0.312556	0.533263	1	0	1	0
Risk factor	Blood pressure	Systolic blood pressure	seq.10895.28	TMPRSS11B	lm	-0.122287	0.31228	0.695375	1	0	1	0
Risk factor	Blood pressure	Systolic blood pressure	seq.10900.272	STMN2	lm	-0.615176	0.351005	0.0797254	1	0	1	0
Risk factor	Blood pressure	Systolic blood pressure	seq.10902.53	ASPRV1	lm	0.0745549	0.297352	0.802033	1	0	1	0
Risk factor	Blood pressure	Systolic blood pressure	seq.10903.50	STX8	lm	-1.67595	0.34757	1.46119083911623e-06	0.0106492	1	0.266229	0
Risk factor	Blood pressure	Systolic blood pressure	seq.10907.116	NTM	lm	0.126191	0.311591	0.685501	1	0	1	0
Risk factor	Blood pressure	Systolic blood pressure	seq.10908.2	GALNT13	lm	0.161201	0.305742	0.598047	1	0	1	0
Risk factor	Blood pressure	Systolic blood pressure	seq.10910.6	CEACAM4	lm	0.136942	0.321608	0.670269	1	0	1	0
Risk factor	Blood pressure	Systolic blood pressure	seq.10916.44	PLA2R1	lm	0.806577	0.313486	0.0101109	1	0	1	0
Risk factor	Blood pressure	Systolic blood pressure	seq.10917.40	GNGT2	lm	0.000745953	0.3187	0.998133	1	0	1	0
Risk factor	Blood pressure	Systolic blood pressure	seq.10924.258	CYB5D2	lm	0.00486683	0.312962	0.987593	1	0	1	0
Risk factor	Blood pressure	Systolic blood pressure	seq.10933.107	CALN1	lm	-0.026239	0.336503	0.93785	1	0	1	0
Risk factor	Blood pressure	Systolic blood pressure	seq.10938.13	CD58	lm	-0.207118	0.342157	0.544986	1	0	1	0
Risk factor	Blood pressure	Systolic blood pressure	seq.10939.16	PLEKHA4	lm	-0.0869832	0.321349	0.786647	1	0	1	0
Risk factor	Blood pressure	Systolic blood pressure	seq.10940.25	SRL	lm	0.487005	0.368768	0.186682	1	0	1	0
Risk factor	Blood pressure	Systolic blood pressure	seq.10945.11	STX6	lm	-0.167763	0.336422	0.618034	1	0	1	0
Risk factor	Blood pressure	Systolic blood pressure	seq.10948.14	PLD3	lm	0.339872	0.303714	0.263167	1	0	1	0
Risk factor	Blood pressure	Systolic blood pressure	seq.10949.59	RPLP2	lm	-0.357732	0.311873	0.251414	1	0	1	0
Risk factor	Blood pressure	Systolic blood pressure	seq.10953.14	CLEC2A	lm	0.0341563	0.302205	0.910016	1	0	1	0
Risk factor	Blood pressure	Systolic blood pressure	seq.10955.4	CLEC10A	lm	-0.470627	0.336671	0.162207	1	0	1	0
Risk factor	Blood pressure	Systolic blood pressure	seq.10956.82	GCSH	lm	-0.295585	0.303576	0.330261	1	0	1	0
Risk factor	Blood pressure	Systolic blood pressure	seq.10959.125	BET1L	lm	-0.0330184	0.330113	0.920331	1	0	1	0
Risk factor	Blood pressure	Systolic blood pressure	seq.10961.15	PLAAT4	lm	0.277897	0.363214	0.444243	1	0	1	0
Risk factor	Blood pressure	Systolic blood pressure	seq.10966.1	AHSG	lm	0.447329	0.296909	0.131968	1	0	1	0
Risk factor	Blood pressure	Systolic blood pressure	seq.10967.12	PRL	lm	-0.0464017	0.307761	0.880161	1	0	1	0
Risk factor	Blood pressure	Systolic blood pressure	seq.10970.3	ART3	lm	0.0842307	0.374957	0.822267	1	0	1	0
Risk factor	Blood pressure	Systolic blood pressure	seq.10974.20	SPINK7	lm	-0.894885	0.335768	0.00771766	1	0	1	0
Risk factor	Blood pressure	Systolic blood pressure	seq.10975.59	MUCL1	lm	-0.362979	0.302751	0.230605	1	0	1	0
Risk factor	Blood pressure	Systolic blood pressure	seq.10976.44	MUC1	lm	-0.212091	0.323836	0.512539	1	0	1	0
Risk factor	Blood pressure	Systolic blood pressure	seq.10977.55	UCMA	lm	-0.40095	0.319924	0.210165	1	0	1	0
Risk factor	Blood pressure	Systolic blood pressure	seq.10978.39	GH2	lm	-0.903024	0.313935	0.00403747	1	0	1	0
Risk factor	Blood pressure	Systolic blood pressure	seq.10980.11	ACHE	lm	1.46199	0.31032	2.5246625062576e-06	0.0183997	1	0.459994	0
Risk factor	Blood pressure	Systolic blood pressure	seq.10981.56	NRG3	lm	-0.351792	0.302651	0.245137	1	0	1	0
Risk factor	Blood pressure	Systolic blood pressure	seq.10990.21	LRRK2	lm	-0.216119	0.302668	0.47523	1	0	1	0
Risk factor	Blood pressure	Systolic blood pressure	seq.11067.13	BGLAP	lm	0.0709718	0.302056	0.814247	1	0	1	0
Risk factor	Blood pressure	Systolic blood pressure	seq.11071.1	IL5	lm	0.41623	0.305242	0.172749	1	0	1	0
Risk factor	Blood pressure	Systolic blood pressure	seq.11081.1	GPD1	lm	0.427169	0.317323	0.178307	1	0	1	0
Risk factor	Blood pressure	Systolic blood pressure	seq.11083.23	ENO2	lm	0.168007	0.30663	0.583773	1	0	1	0
Risk factor	Blood pressure	Systolic blood pressure	seq.11089.7	IGHA1|IGHA2	lm	0.27311	0.319596	0.39284	1	0	1	0
Risk factor	Blood pressure	Systolic blood pressure	seq.11094.104	CLC	lm	0.0235873	0.31386	0.940096	1	0	1	0
Risk factor	Blood pressure	Systolic blood pressure	seq.11096.57	N6AMT1	lm	0.359581	0.331908	0.278692	1	0	1	0
Risk factor	Blood pressure	Systolic blood pressure	seq.11098.1	PDXK	lm	1.49129	0.307215	1.24291012048903e-06	0.00905833	1	0.226458	0
Risk factor	Blood pressure	Systolic blood pressure	seq.11101.18	TLR4	lm	-0.392942	0.307842	0.201855	1	0	1	0
Risk factor	Blood pressure	Systolic blood pressure	seq.11102.22	REG4	lm	-0.905406	0.32781	0.00576474	1	0	1	0
Risk factor	Blood pressure	Systolic blood pressure	seq.11103.24	HSPB1	lm	0.152708	0.306541	0.618388	1	0	1	0
Risk factor	Blood pressure	Systolic blood pressure	seq.11104.13	CHI3L1	lm	0.685242	0.303259	0.0238864	1	0	1	0
Risk factor	Blood pressure	Systolic blood pressure	seq.11105.171	ENO1	lm	1.60075	0.309974	2.5027553411611e-07	0.00182401	1	0.0456002	1
Risk factor	Blood pressure	Systolic blood pressure	seq.11107.25	TENM3	lm	0.355778	0.328234	0.278451	1	0	1	0
Risk factor	Blood pressure	Systolic blood pressure	seq.11109.56	SVEP1	lm	2.1704	0.317633	9.23815471828882e-12	6.73276715868889e-08	1	1.68319178967222e-06	1
Risk factor	Blood pressure	Systolic blood pressure	seq.11110.4	TMEM119	lm	-0.0210188	0.32176	0.947918	1	0	1	0
Risk factor	Blood pressure	Systolic blood pressure	seq.11112.18	TMEM167A	lm	0.435842	0.307958	0.157049	1	0	1	0
Risk factor	Blood pressure	Systolic blood pressure	seq.11116.16	C11orf87	lm	0.174049	0.302524	0.565097	1	0	1	0
Risk factor	Blood pressure	Systolic blood pressure	seq.11117.2	SPATA20	lm	0.218438	0.300929	0.467944	1	0	1	0
Risk factor	Blood pressure	Systolic blood pressure	seq.11118.107	RAB17	lm	-0.416212	0.309562	0.178837	1	0	1	0
Risk factor	Blood pressure	Systolic blood pressure	seq.11120.49	NAT14	lm	0.351617	0.358699	0.327005	1	0	1	0
Risk factor	Blood pressure	Systolic blood pressure	seq.11121.56	VWC2	lm	0.667789	0.36	0.0636554	1	0	1	0
Risk factor	Blood pressure	Systolic blood pressure	seq.11122.97	SPG21	lm	0.0812117	0.333429	0.807577	1	0	1	0
Risk factor	Blood pressure	Systolic blood pressure	seq.11126.102	TRIO	lm	0.147826	0.312867	0.636597	1	0	1	0
Risk factor	Blood pressure	Systolic blood pressure	seq.11128.29	TMEM132C	lm	0.067602	0.298897	0.821077	1	0	1	0
Risk factor	Blood pressure	Systolic blood pressure	seq.11129.66	BMP15	lm	-0.191563	0.315532	0.543803	1	0	1	0
Risk factor	Blood pressure	Systolic blood pressure	seq.11130.158	CACNB4	lm	0.562728	0.308663	0.068342	1	0	1	0
Risk factor	Blood pressure	Systolic blood pressure	seq.11134.30	MTRF1L	lm	-0.275484	0.326376	0.398669	1	0	1	0
Risk factor	Blood pressure	Systolic blood pressure	seq.11135.5	MRPL55	lm	-0.0523031	0.297757	0.86057	1	0	1	0
Risk factor	Blood pressure	Systolic blood pressure	seq.11137.43	CSF2RB	lm	-0.15787	0.305714	0.605599	1	0	1	0
Risk factor	Blood pressure	Systolic blood pressure	seq.11138.16	RUNX3	lm	0.210339	0.311867	0.500054	1	0	1	0
Risk factor	Blood pressure	Systolic blood pressure	seq.11140.56	COL1A1	lm	0.526032	0.310624	0.0904248	1	0	1	0
Risk factor	Blood pressure	Systolic blood pressure	seq.11142.11	ANGPTL1	lm	0.170305	0.313532	0.587027	1	0	1	0
Risk factor	Blood pressure	Systolic blood pressure	seq.11143.32	OLFM3	lm	0.442889	0.332677	0.183151	1	0	1	0
Risk factor	Blood pressure	Systolic blood pressure	seq.11144.10	DEFB116	lm	-0.268747	0.304306	0.377196	1	0	1	0
Risk factor	Blood pressure	Systolic blood pressure	seq.11145.72	KIAA1549L	lm	0.118166	0.301315	0.694949	1	0	1	0
Risk factor	Blood pressure	Systolic blood pressure	seq.11146.4	TBX22	lm	-0.779686	0.329765	0.0180967	1	0	1	0
Risk factor	Blood pressure	Systolic blood pressure	seq.11147.17	TREML1	lm	-0.0728709	0.296061	0.805588	1	0	1	0
Risk factor	Blood pressure	Systolic blood pressure	seq.11149.3	TLR1	lm	-0.112314	0.316574	0.722768	1	0	1	0
Risk factor	Blood pressure	Systolic blood pressure	seq.11150.3	COL6A1	lm	-0.500897	0.346854	0.148765	1	0	1	0
Risk factor	Blood pressure	Systolic blood pressure	seq.11152.46	KLK13	lm	-0.774156	0.307327	0.0117977	1	0	1	0
Risk factor	Blood pressure	Systolic blood pressure	seq.11154.3	NFE2L1	lm	0.0855638	0.29451	0.771423	1	0	1	0
Risk factor	Blood pressure	Systolic blood pressure	seq.11155.16	COL6A5	lm	0.0332751	0.297247	0.910872	1	0	1	0
Risk factor	Blood pressure	Systolic blood pressure	seq.11157.35	HSPA1A	lm	-0.00357127	0.323724	0.991198	1	0	1	0
Risk factor	Blood pressure	Systolic blood pressure	seq.11158.40	BICDL1	lm	0.0539911	0.347227	0.876439	1	0	1	0
Risk factor	Blood pressure	Systolic blood pressure	seq.11159.14	MUL1	lm	0.00808847	0.308149	0.97906	1	0	1	0
Risk factor	Blood pressure	Systolic blood pressure	seq.11160.56	RNF122	lm	-0.377487	0.325026	0.245529	1	0	1	0
Risk factor	Blood pressure	Systolic blood pressure	seq.11161.5	SPART	lm	-0.156563	0.336195	0.641456	1	0	1	0
Risk factor	Blood pressure	Systolic blood pressure	seq.11162.37	EQTN	lm	0.457525	0.314399	0.145662	1	0	1	0
Risk factor	Blood pressure	Systolic blood pressure	seq.11163.7	FAM162B	lm	-0.305778	0.320251	0.339718	1	0	1	0
Risk factor	Blood pressure	Systolic blood pressure	seq.11164.7	TENM2	lm	-0.244052	0.324592	0.452161	1	0	1	0
Risk factor	Blood pressure	Systolic blood pressure	seq.11167.6	MTMR1	lm	0.308012	0.327965	0.34769	1	0	1	0
Risk factor	Blood pressure	Systolic blood pressure	seq.11168.3	MEGF10	lm	0.480624	0.315167	0.127322	1	0	1	0
Risk factor	Blood pressure	Systolic blood pressure	seq.11171.25	FLNA	lm	1.25892	0.295859	2.12495206413345e-05	0.154867	0	1	0
Risk factor	Blood pressure	Systolic blood pressure	seq.11173.29	MILR1	lm	-0.0390874	0.3285	0.90529	1	0	1	0
Risk factor	Blood pressure	Systolic blood pressure	seq.11174.8	THSD7A	lm	0.360304	0.315843	0.254016	1	0	1	0
Risk factor	Blood pressure	Systolic blood pressure	seq.11175.45	LPCAT2	lm	-0.343222	0.353021	0.330974	1	0	1	0
Risk factor	Blood pressure	Systolic blood pressure	seq.11177.16	KRT5	lm	0.18168	0.315879	0.565211	1	0	1	0
Risk factor	Blood pressure	Systolic blood pressure	seq.11178.21	SVEP1	lm	2.27948	0.320234	1.23781930285843e-12	9.02122707923224e-09	1	2.25530676980806e-07	1
Risk factor	Blood pressure	Systolic blood pressure	seq.11179.7	TSSK1B	lm	0.347967	0.300058	0.246236	1	0	1	0
Risk factor	Blood pressure	Systolic blood pressure	seq.11180.17	SMARCC1	lm	-0.41472	0.30491	0.173844	1	0	1	0
Risk factor	Blood pressure	Systolic blood pressure	seq.11184.51	CHGA	lm	-1.10987	0.325562	0.000656622	1	0	1	0
Risk factor	Blood pressure	Systolic blood pressure	seq.11185.145	GCH1	lm	0.0505259	0.315343	0.87271	1	0	1	0
Risk factor	Blood pressure	Systolic blood pressure	seq.11186.12	TMEM52	lm	-0.919343	0.298872	0.00210825	1	0	1	0
Risk factor	Blood pressure	Systolic blood pressure	seq.11187.11	CLEC12A	lm	0.276008	0.298326	0.35491	1	0	1	0
Risk factor	Blood pressure	Systolic blood pressure	seq.11190.129	YME1L1	lm	-0.189513	0.314502	0.546813	1	0	1	0
Risk factor	Blood pressure	Systolic blood pressure	seq.11192.168	TINAGL1	lm	0.54487	0.308319	0.0772475	1	0	1	0
Risk factor	Blood pressure	Systolic blood pressure	seq.11193.27	HNF1A	lm	-0.00699448	0.299775	0.981386	1	0	1	0
Risk factor	Blood pressure	Systolic blood pressure	seq.11194.6	SIT1	lm	0.42818	0.297353	0.149933	1	0	1	0
Risk factor	Blood pressure	Systolic blood pressure	seq.11196.31	COL6A3	lm	-0.876433	0.365636	0.0165635	1	0	1	0
Risk factor	Blood pressure	Systolic blood pressure	seq.11198.37	CREB3L1	lm	0.0363478	0.317882	0.90897	1	0	1	0
Risk factor	Blood pressure	Systolic blood pressure	seq.11200.52	CD93	lm	-0.44628	0.343304	0.193672	1	0	1	0
Risk factor	Blood pressure	Systolic blood pressure	seq.11201.19	PUS1	lm	0.36278	0.308794	0.240116	1	0	1	0
Risk factor	Blood pressure	Systolic blood pressure	seq.11202.70	TBX5	lm	0.286615	0.319102	0.369123	1	0	1	0
Risk factor	Blood pressure	Systolic blood pressure	seq.11203.97	PKLR	lm	1.18843	0.311259	0.000135985	0.99106	0	1	0
Risk factor	Blood pressure	Systolic blood pressure	seq.11204.80	CXADR	lm	0.325025	0.318958	0.308238	1	0	1	0
Risk factor	Blood pressure	Systolic blood pressure	seq.11205.10	ITGB7	lm	0.15586	0.295957	0.598473	1	0	1	0
Risk factor	Blood pressure	Systolic blood pressure	seq.11207.3	MSR1	lm	-0.196941	0.307244	0.521555	1	0	1	0
Risk factor	Blood pressure	Systolic blood pressure	seq.11208.15	NAGPA	lm	0.738232	0.302787	0.0147961	1	0	1	0
Risk factor	Blood pressure	Systolic blood pressure	seq.11211.7	TBCE	lm	-0.155434	0.295269	0.598622	1	0	1	0
Risk factor	Blood pressure	Systolic blood pressure	seq.11212.7	TXNDC5	lm	-0.572405	0.328659	0.0816292	1	0	1	0
Risk factor	Blood pressure	Systolic blood pressure	seq.11214.40	DNAJB9	lm	-0.506948	0.332726	0.127662	1	0	1	0
Risk factor	Blood pressure	Systolic blood pressure	seq.11215.6	CDH15	lm	-0.00601349	0.334623	0.985663	1	0	1	0
Risk factor	Blood pressure	Systolic blood pressure	seq.11217.16	CTBP1	lm	0.125529	0.30509	0.680761	1	0	1	0
Risk factor	Blood pressure	Systolic blood pressure	seq.11218.84	TPMT	lm	-0.338754	0.323544	0.295143	1	0	1	0
Risk factor	Blood pressure	Systolic blood pressure	seq.11219.95	FGFBP3	lm	-0.878584	0.305982	0.00410312	1	0	1	0
Risk factor	Blood pressure	Systolic blood pressure	seq.11220.53	C10orf105	lm	-0.0950271	0.34644	0.783868	1	0	1	0
Risk factor	Blood pressure	Systolic blood pressure	seq.11223.1	TMEM154	lm	-0.196192	0.299993	0.513147	1	0	1	0
Risk factor	Blood pressure	Systolic blood pressure	seq.11226.16	UBE3A	lm	0.0798625	0.31256	0.798338	1	0	1	0
Risk factor	Blood pressure	Systolic blood pressure	seq.11227.31	TBL2	lm	0.408952	0.307337	0.183367	1	0	1	0
Risk factor	Blood pressure	Systolic blood pressure	seq.11228.37	RIC3	lm	-0.788437	0.328074	0.0162849	1	0	1	0
Risk factor	Blood pressure	Systolic blood pressure	seq.11229.16	ERN1	lm	0.461499	0.303197	0.128041	1	0	1	0
Risk factor	Blood pressure	Systolic blood pressure	seq.11231.12	FDX2	lm	0.172432	0.296925	0.561451	1	0	1	0
Risk factor	Blood pressure	Systolic blood pressure	seq.11232.46	TCN1	lm	0.270562	0.311841	0.385637	1	0	1	0
Risk factor	Blood pressure	Systolic blood pressure	seq.11237.49	PCOLCE	lm	0.554677	0.32494	0.0878774	1	0	1	0
Risk factor	Blood pressure	Systolic blood pressure	seq.11239.49	TMPRSS6	lm	-0.315495	0.300175	0.29329	1	0	1	0
Risk factor	Blood pressure	Systolic blood pressure	seq.11241.8	ASL	lm	0.862799	0.304856	0.00466945	1	0	1	0
Risk factor	Blood pressure	Systolic blood pressure	seq.11242.33	TGM1	lm	-0.0417498	0.293953	0.887063	1	0	1	0
Risk factor	Blood pressure	Systolic blood pressure	seq.11243.90	ADGRF1	lm	-0.285574	0.305166	0.349419	1	0	1	0
Risk factor	Blood pressure	Systolic blood pressure	seq.11245.43	FLNA	lm	0.523229	0.29753	0.078707	1	0	1	0
Risk factor	Blood pressure	Systolic blood pressure	seq.11246.3	BPIFB1	lm	-1.29482	0.296802	1.30956177280808e-05	0.0954409	0	1	0
Risk factor	Blood pressure	Systolic blood pressure	seq.11247.20	NAGS	lm	-0.206835	0.327889	0.528192	1	0	1	0
Risk factor	Blood pressure	Systolic blood pressure	seq.11248.43	UROS	lm	0.152814	0.312792	0.625182	1	0	1	0
Risk factor	Blood pressure	Systolic blood pressure	seq.11252.30	LRCH4	lm	0.308677	0.307036	0.314777	1	0	1	0
Risk factor	Blood pressure	Systolic blood pressure	seq.11254.13	PAPLN	lm	-0.263365	0.338981	0.437234	1	0	1	0
Risk factor	Blood pressure	Systolic blood pressure	seq.11257.1	QDPR	lm	0.898695	0.306405	0.00337098	1	0	1	0
Risk factor	Blood pressure	Systolic blood pressure	seq.11258.41	MADCAM1	lm	-0.106387	0.320677	0.740085	1	0	1	0
Risk factor	Blood pressure	Systolic blood pressure	seq.11260.47	SUN5	lm	0.375312	0.305811	0.219776	1	0	1	0
Risk factor	Blood pressure	Systolic blood pressure	seq.11262.39	TRABD	lm	-0.223789	0.321538	0.486463	1	0	1	0
Risk factor	Blood pressure	Systolic blood pressure	seq.11263.57	CASQ1	lm	-0.358355	0.333614	0.282799	1	0	1	0
Risk factor	Blood pressure	Systolic blood pressure	seq.11264.33	XDH	lm	0.0292165	0.299924	0.922402	1	0	1	0
Risk factor	Blood pressure	Systolic blood pressure	seq.11265.8	ALDH1A1	lm	0.338816	0.320818	0.290969	1	0	1	0
Risk factor	Blood pressure	Systolic blood pressure	seq.11266.8	SELPLG	lm	-0.365944	0.319612	0.252276	1	0	1	0
Risk factor	Blood pressure	Systolic blood pressure	seq.11270.17	CHCHD10	lm	-0.231883	0.308792	0.452725	1	0	1	0
Risk factor	Blood pressure	Systolic blood pressure	seq.11273.176	GSTT2B	lm	-0.193472	0.329304	0.556881	1	0	1	0
Risk factor	Blood pressure	Systolic blood pressure	seq.11275.94	LRP1B	lm	-0.28335	0.311923	0.363709	1	0	1	0
Risk factor	Blood pressure	Systolic blood pressure	seq.11277.23	ATF6	lm	1.17634	0.306675	0.000126599	0.922653	0	1	0
Risk factor	Blood pressure	Systolic blood pressure	seq.11278.4	COL11A2	lm	-0.464903	0.303063	0.125086	1	0	1	0
Risk factor	Blood pressure	Systolic blood pressure	seq.11279.42	GABBR1	lm	0.255696	0.293135	0.383093	1	0	1	0
Risk factor	Blood pressure	Systolic blood pressure	seq.11280.6	GAD1	lm	0.297707	0.309021	0.335397	1	0	1	0
Risk factor	Blood pressure	Systolic blood pressure	seq.11281.6	GRB7	lm	-0.855964	0.324359	0.00834076	1	0	1	0
Risk factor	Blood pressure	Systolic blood pressure	seq.11282.16	MSR1	lm	-0.0236573	0.302499	0.937667	1	0	1	0
Risk factor	Blood pressure	Systolic blood pressure	seq.11283.13	DCAF5	lm	-0.28034	0.320526	0.381817	1	0	1	0
Risk factor	Blood pressure	Systolic blood pressure	seq.11284.24	LAIR1	lm	-0.39237	0.339879	0.248371	1	0	1	0
Risk factor	Blood pressure	Systolic blood pressure	seq.11285.8	CD34	lm	0.0221873	0.322933	0.945227	1	0	1	0
Risk factor	Blood pressure	Systolic blood pressure	seq.11286.78	SELENOS	lm	-0.221834	0.311019	0.475723	1	0	1	0
Risk factor	Blood pressure	Systolic blood pressure	seq.11287.14	CYB5A	lm	0.833535	0.294539	0.00467269	1	0	1	0
Risk factor	Blood pressure	Systolic blood pressure	seq.11288.26	NT5C2	lm	0.515899	0.309901	0.096027	1	0	1	0
Risk factor	Blood pressure	Systolic blood pressure	seq.11289.31	CSNK1D	lm	0.145392	0.3422	0.670945	1	0	1	0
Risk factor	Blood pressure	Systolic blood pressure	seq.11292.13	SCARA3	lm	0.0171451	0.330484	0.958627	1	0	1	0
Risk factor	Blood pressure	Systolic blood pressure	seq.11293.14	LRRN1	lm	-0.154141	0.301416	0.609099	1	0	1	0
Risk factor	Blood pressure	Systolic blood pressure	seq.11294.7	TMCC3	lm	-0.213515	0.311222	0.492709	1	0	1	0
Risk factor	Blood pressure	Systolic blood pressure	seq.11297.54	NOTCH2	lm	0.151723	0.293463	0.605171	1	0	1	0
Risk factor	Blood pressure	Systolic blood pressure	seq.11300.32	SORT1	lm	-0.065427	0.314539	0.83523	1	0	1	0
Risk factor	Blood pressure	Systolic blood pressure	seq.11302.237	TNR	lm	0.652174	0.309751	0.0352963	1	0	1	0
Risk factor	Blood pressure	Systolic blood pressure	seq.11303.7	SAMHD1	lm	0.306189	0.313641	0.328989	1	0	1	0
Risk factor	Blood pressure	Systolic blood pressure	seq.11307.33	WWP1	lm	2.04825	0.308309	3.36659952384947e-11	2.4535777329815e-07	1	6.13394433245373e-06	1
Risk factor	Blood pressure	Systolic blood pressure	seq.11308.8	CREB3L4	lm	-0.59898	0.330597	0.0700705	1	0	1	0
Risk factor	Blood pressure	Systolic blood pressure	seq.11310.8	DSG3	lm	0.17595	0.304228	0.563052	1	0	1	0
Risk factor	Blood pressure	Systolic blood pressure	seq.11311.79	RAG1	lm	0.182932	0.332175	0.581857	1	0	1	0
Risk factor	Blood pressure	Systolic blood pressure	seq.11312.40	PMS2	lm	-0.211825	0.305787	0.488515	1	0	1	0
Risk factor	Blood pressure	Systolic blood pressure	seq.11313.100	PCBD1	lm	0.627124	0.296206	0.0342897	1	0	1	0
Risk factor	Blood pressure	Systolic blood pressure	seq.11315.148	PPM1D	lm	-0.136168	0.325845	0.676044	1	0	1	0
Risk factor	Blood pressure	Systolic blood pressure	seq.11318.20	APOA5	lm	-0.161555	0.311247	0.603743	1	0	1	0
Risk factor	Blood pressure	Systolic blood pressure	seq.11319.106	MRE11	lm	0.33419	0.312698	0.28524	1	0	1	0
Risk factor	Blood pressure	Systolic blood pressure	seq.11320.29	CHFR	lm	-0.0351411	0.307153	0.908918	1	0	1	0
Risk factor	Blood pressure	Systolic blood pressure	seq.11324.3	PXDNL	lm	-0.00130256	0.309566	0.996643	1	0	1	0
Risk factor	Blood pressure	Systolic blood pressure	seq.11325.8	BTG2	lm	-0.0966238	0.32033	0.762939	1	0	1	0
Risk factor	Blood pressure	Systolic blood pressure	seq.11327.56	CLK2	lm	-0.193378	0.303685	0.5243	1	0	1	0
Risk factor	Blood pressure	Systolic blood pressure	seq.11328.9	USB1	lm	-0.12444	0.334724	0.710079	1	0	1	0
Risk factor	Blood pressure	Systolic blood pressure	seq.11330.15	CSNK2B	lm	-0.092822	0.349094	0.790331	1	0	1	0
Risk factor	Blood pressure	Systolic blood pressure	seq.11333.82	ARHGAP25	lm	1.23405	0.310131	7.00852679308858e-05	0.510781	0	1	0
Risk factor	Blood pressure	Systolic blood pressure	seq.11334.7	LILRB3	lm	0.603688	0.318218	0.0578699	1	0	1	0
Risk factor	Blood pressure	Systolic blood pressure	seq.11336.9	FANCF	lm	-0.466757	0.311799	0.134457	1	0	1	0
Risk factor	Blood pressure	Systolic blood pressure	seq.11338.49	BLK	lm	0.388115	0.321718	0.227723	1	0	1	0
Risk factor	Blood pressure	Systolic blood pressure	seq.11342.59	PLXDC2	lm	-0.0483462	0.303272	0.873348	1	0	1	0
Risk factor	Blood pressure	Systolic blood pressure	seq.11347.9	TALDO1	lm	1.60337	0.319311	5.29739664025158e-07	0.00386074	1	0.0965186	0
Risk factor	Blood pressure	Systolic blood pressure	seq.11348.132	P4HA2	lm	0.0524045	0.314247	0.867564	1	0	1	0
Risk factor	Blood pressure	Systolic blood pressure	seq.11350.30	STUB1	lm	-0.0342487	0.320461	0.914894	1	0	1	0
Risk factor	Blood pressure	Systolic blood pressure	seq.11351.233	NHEJ1	lm	-0.188763	0.296695	0.524662	1	0	1	0
Risk factor	Blood pressure	Systolic blood pressure	seq.11352.42	TTN	lm	0.0531534	0.317479	0.867043	1	0	1	0
Risk factor	Blood pressure	Systolic blood pressure	seq.11353.143	SMAD2	lm	0.323008	0.334149	0.333759	1	0	1	0
Risk factor	Blood pressure	Systolic blood pressure	seq.11354.21	PLCB1	lm	1.17073	0.315497	0.00020876	1	0	1	0
Risk factor	Blood pressure	Systolic blood pressure	seq.11355.10	EIF5A2	lm	-0.216876	0.289442	0.453714	1	0	1	0
Risk factor	Blood pressure	Systolic blood pressure	seq.11356.19	ESS2	lm	0.193224	0.338036	0.567613	1	0	1	0
Risk factor	Blood pressure	Systolic blood pressure	seq.11358.15	GRB10	lm	0.147409	0.292651	0.61449	1	0	1	0
Risk factor	Blood pressure	Systolic blood pressure	seq.11360.39	RRM1	lm	0.246519	0.297679	0.40763	1	0	1	0
Risk factor	Blood pressure	Systolic blood pressure	seq.11361.73	TYMP	lm	0.0587443	0.30178	0.845667	1	0	1	0
Risk factor	Blood pressure	Systolic blood pressure	seq.11363.58	AQP4	lm	0.081435	0.322603	0.800718	1	0	1	0
Risk factor	Blood pressure	Systolic blood pressure	seq.11364.18	MFN1	lm	0.092692	0.296411	0.75451	1	0	1	0
Risk factor	Blood pressure	Systolic blood pressure	seq.11365.17	TENM4	lm	0.0616008	0.321172	0.847906	1	0	1	0
Risk factor	Blood pressure	Systolic blood pressure	seq.11368.32	AK2	lm	-0.0466877	0.319107	0.883684	1	0	1	0
Risk factor	Blood pressure	Systolic blood pressure	seq.11369.23	ADH5	lm	1.03116	0.310761	0.000912126	1	0	1	0
Risk factor	Blood pressure	Systolic blood pressure	seq.11370.20	INPP5E	lm	0.655037	0.326426	0.0448327	1	0	1	0
Risk factor	Blood pressure	Systolic blood pressure	seq.11371.1	GPR101	lm	0.920441	0.318129	0.00382761	1	0	1	0
Risk factor	Blood pressure	Systolic blood pressure	seq.11372.2	ZNF18	lm	-0.0582962	0.319942	0.855426	1	0	1	0
Risk factor	Blood pressure	Systolic blood pressure	seq.11375.49	FOXL2	lm	-0.362739	0.293644	0.216771	1	0	1	0
Risk factor	Blood pressure	Systolic blood pressure	seq.11377.19	ADH7	lm	-0.831367	0.304882	0.006415	1	0	1	0
Risk factor	Blood pressure	Systolic blood pressure	seq.11378.37	SYK	lm	-0.156192	0.30277	0.605962	1	0	1	0
Risk factor	Blood pressure	Systolic blood pressure	seq.11380.84	RBM24	lm	-0.681406	0.330368	0.0392019	1	0	1	0
Risk factor	Blood pressure	Systolic blood pressure	seq.11381.56	PRPS1	lm	-0.359426	0.303036	0.235642	1	0	1	0
Risk factor	Blood pressure	Systolic blood pressure	seq.11382.5	BLVRA	lm	0.293735	0.300436	0.328269	1	0	1	0
Risk factor	Blood pressure	Systolic blood pressure	seq.11383.41	KRT7	lm	-0.265899	0.312486	0.394855	1	0	1	0
Risk factor	Blood pressure	Systolic blood pressure	seq.11387.3	ATF6B	lm	-0.0808758	0.308512	0.793217	1	0	1	0
Risk factor	Blood pressure	Systolic blood pressure	seq.11388.75	WFDC2	lm	-1.52611	0.371545	4.05968299025941e-05	0.29587	0	1	0
Risk factor	Blood pressure	Systolic blood pressure	seq.11390.24	CA8	lm	-0.241083	0.293453	0.411375	1	0	1	0
Risk factor	Blood pressure	Systolic blood pressure	seq.11391.69	MVK	lm	0.286005	0.307831	0.352881	1	0	1	0
Risk factor	Blood pressure	Systolic blood pressure	seq.11395.5	PTK2B	lm	0.051925	0.313644	0.868514	1	0	1	0
Risk factor	Blood pressure	Systolic blood pressure	seq.11396.39	DNAI1	lm	-0.0758904	0.320295	0.812713	1	0	1	0
Risk factor	Blood pressure	Systolic blood pressure	seq.11401.181	RNF146	lm	-0.128123	0.342248	0.708153	1	0	1	0
Risk factor	Blood pressure	Systolic blood pressure	seq.11402.17	KMT2C	lm	-0.386311	0.301868	0.200695	1	0	1	0
Risk factor	Blood pressure	Systolic blood pressure	seq.11405.150	CARD9	lm	0.258886	0.313775	0.40937	1	0	1	0
Risk factor	Blood pressure	Systolic blood pressure	seq.11406.82	ACAD8	lm	-0.496686	0.334636	0.1378	1	0	1	0
Risk factor	Blood pressure	Systolic blood pressure	seq.11407.57	PLSCR3	lm	0.0567486	0.318524	0.858603	1	0	1	0
Risk factor	Blood pressure	Systolic blood pressure	seq.11416.23	FBXL4	lm	-0.501807	0.324089	0.121594	1	0	1	0
Risk factor	Blood pressure	Systolic blood pressure	seq.11421.10	EHD4	lm	0.0448466	0.323765	0.889838	1	0	1	0
Risk factor	Blood pressure	Systolic blood pressure	seq.11422.2	DLX3	lm	0.398112	0.296084	0.178813	1	0	1	0
Risk factor	Blood pressure	Systolic blood pressure	seq.11424.4	FAH	lm	0.438746	0.320433	0.170985	1	0	1	0
Risk factor	Blood pressure	Systolic blood pressure	seq.11425.31	RUFY1	lm	0.444162	0.328036	0.175793	1	0	1	0
Risk factor	Blood pressure	Systolic blood pressure	seq.11428.31	PDLIM1	lm	-0.284526	0.2917	0.329403	1	0	1	0
Risk factor	Blood pressure	Systolic blood pressure	seq.11429.80	HNRNPC	lm	-0.503812	0.326461	0.122828	1	0	1	0
Risk factor	Blood pressure	Systolic blood pressure	seq.11430.49	DTX1	lm	0.0520567	0.346107	0.88045	1	0	1	0
Risk factor	Blood pressure	Systolic blood pressure	seq.11431.235	RECQL	lm	0.692991	0.312752	0.0267483	1	0	1	0
Risk factor	Blood pressure	Systolic blood pressure	seq.11432.11	PQBP1	lm	0.435552	0.322064	0.176312	1	0	1	0
Risk factor	Blood pressure	Systolic blood pressure	seq.11433.11	TCTN2	lm	0.0189869	0.321011	0.952837	1	0	1	0
Risk factor	Blood pressure	Systolic blood pressure	seq.11436.6	INA	lm	0.0603395	0.32608	0.853201	1	0	1	0
Risk factor	Blood pressure	Systolic blood pressure	seq.11438.6	DNAJB2	lm	0.0602654	0.319258	0.850283	1	0	1	0
Risk factor	Blood pressure	Systolic blood pressure	seq.11439.88	RHPN2	lm	0.0701294	0.30249	0.816671	1	0	1	0
Risk factor	Blood pressure	Systolic blood pressure	seq.11440.58	SOCS3	lm	0.250044	0.319386	0.433725	1	0	1	0
Risk factor	Blood pressure	Systolic blood pressure	seq.11441.11	PYGL	lm	2.51884	0.295869	2.16928691854032e-17	1.58097630623219e-13	1	3.95244076558046e-12	1
Risk factor	Blood pressure	Systolic blood pressure	seq.11442.1	DNER	lm	-0.619622	0.294739	0.0355759	1	0	1	0
Risk factor	Blood pressure	Systolic blood pressure	seq.11444.49	POLR3F	lm	-0.286236	0.310369	0.356444	1	0	1	0
Risk factor	Blood pressure	Systolic blood pressure	seq.11448.34	GALK1	lm	0.226733	0.308545	0.462466	1	0	1	0
Risk factor	Blood pressure	Systolic blood pressure	seq.11449.22	CAPZA1	lm	0.416606	0.31941	0.192187	1	0	1	0
Risk factor	Blood pressure	Systolic blood pressure	seq.11450.110	P4HB	lm	0.15386	0.327486	0.638501	1	0	1	0
Risk factor	Blood pressure	Systolic blood pressure	seq.11454.87	EIF3G	lm	-0.405422	0.362369	0.263271	1	0	1	0
Risk factor	Blood pressure	Systolic blood pressure	seq.11456.2	MAGEB10	lm	0.0933092	0.33134	0.778252	1	0	1	0
Risk factor	Blood pressure	Systolic blood pressure	seq.11457.53	GALE	lm	-0.0934404	0.3196	0.770018	1	0	1	0
Risk factor	Blood pressure	Systolic blood pressure	seq.11458.30	PCBP1	lm	0.595709	0.33492	0.0753517	1	0	1	0
Risk factor	Blood pressure	Systolic blood pressure	seq.11459.81	ELL	lm	-0.715316	0.344671	0.0380014	1	0	1	0
Risk factor	Blood pressure	Systolic blood pressure	seq.11462.8	RBFOX2	lm	-0.593511	0.330412	0.0725072	1	0	1	0
Risk factor	Blood pressure	Systolic blood pressure	seq.11464.9	RELB	lm	0.240216	0.339141	0.478785	1	0	1	0
Risk factor	Blood pressure	Systolic blood pressure	seq.11465.4	GPR135	lm	-0.273734	0.300815	0.362878	1	0	1	0
Risk factor	Blood pressure	Systolic blood pressure	seq.11468.15	RBM19	lm	-0.203041	0.298958	0.497064	1	0	1	0
Risk factor	Blood pressure	Systolic blood pressure	seq.11476.43	VPS4A	lm	-0.465808	0.310403	0.133504	1	0	1	0
Risk factor	Blood pressure	Systolic blood pressure	seq.11480.1	ALDH3A1	lm	-0.387096	0.305	0.204437	1	0	1	0
Risk factor	Blood pressure	Systolic blood pressure	seq.11481.25	HAVCR2	lm	0.176119	0.296834	0.552989	1	0	1	0
Risk factor	Blood pressure	Systolic blood pressure	seq.11486.26	ZNF174	lm	0.177703	0.301269	0.555318	1	0	1	0
Risk factor	Blood pressure	Systolic blood pressure	seq.11487.4	SPOCK1	lm	-0.345391	0.320557	0.281319	1	0	1	0
Risk factor	Blood pressure	Systolic blood pressure	seq.11490.42	UBL4A	lm	0.158297	0.303029	0.601426	1	0	1	0
Risk factor	Blood pressure	Systolic blood pressure	seq.11493.169	DYNLL2	lm	-0.583043	0.314381	0.0637118	1	0	1	0
Risk factor	Blood pressure	Systolic blood pressure	seq.11494.4	ELL2	lm	0.309564	0.315337	0.326296	1	0	1	0
Risk factor	Blood pressure	Systolic blood pressure	seq.11510.31	APOL1	lm	0.623807	0.31581	0.0482898	1	0	1	0
Risk factor	Blood pressure	Systolic blood pressure	seq.11510.51	APOL1	lm	0.634009	0.314006	0.043527	1	0	1	0
Risk factor	Blood pressure	Systolic blood pressure	seq.11513.92	CD38	lm	-0.692914	0.360705	0.0547852	1	0	1	0
Risk factor	Blood pressure	Systolic blood pressure	seq.11514.196	CD59	lm	-0.487197	0.39324	0.215425	1	0	1	0
Risk factor	Blood pressure	Systolic blood pressure	seq.11516.7	FABP1	lm	-0.506179	0.323307	0.117495	1	0	1	0
Risk factor	Blood pressure	Systolic blood pressure	seq.11530.37	HMBS	lm	0.338969	0.304166	0.265149	1	0	1	0
Risk factor	Blood pressure	Systolic blood pressure	seq.11531.24	VSIR	lm	0.344311	0.316473	0.276661	1	0	1	0
Risk factor	Blood pressure	Systolic blood pressure	seq.11534.6	LRIT3	lm	-0.209686	0.306651	0.494135	1	0	1	0
Risk factor	Blood pressure	Systolic blood pressure	seq.11536.9	MYSM1	lm	0.0604838	0.344247	0.860537	1	0	1	0
Risk factor	Blood pressure	Systolic blood pressure	seq.11537.12	TFR2	lm	-0.329858	0.308865	0.285583	1	0	1	0
Risk factor	Blood pressure	Systolic blood pressure	seq.11538.216	MLYCD	lm	-0.030116	0.312339	0.92319	1	0	1	0
Risk factor	Blood pressure	Systolic blood pressure	seq.11539.4	ATP5MF	lm	0.093536	0.333685	0.779249	1	0	1	0
Risk factor	Blood pressure	Systolic blood pressure	seq.11540.37	FOXO3	lm	0.282547	0.308264	0.359406	1	0	1	0
Risk factor	Blood pressure	Systolic blood pressure	seq.11542.11	TMEM230	lm	-0.147077	0.356284	0.679763	1	0	1	0
Risk factor	Blood pressure	Systolic blood pressure	seq.11543.84	LIMA1	lm	-0.128486	0.324931	0.692544	1	0	1	0
Risk factor	Blood pressure	Systolic blood pressure	seq.11544.39	PHF3	lm	-0.0848832	0.31058	0.784629	1	0	1	0
Risk factor	Blood pressure	Systolic blood pressure	seq.11545.9	TNFRSF14	lm	0.0616411	0.341186	0.856636	1	0	1	0
Risk factor	Blood pressure	Systolic blood pressure	seq.11546.7	CYGB	lm	-0.243736	0.295387	0.409329	1	0	1	0
Risk factor	Blood pressure	Systolic blood pressure	seq.11547.84	MUSK	lm	-0.216329	0.298335	0.46841	1	0	1	0
Risk factor	Blood pressure	Systolic blood pressure	seq.11548.84	CDC25A	lm	0.323057	0.30108	0.283322	1	0	1	0
Risk factor	Blood pressure	Systolic blood pressure	seq.11549.6	ISL1	lm	-0.267468	0.303779	0.378645	1	0	1	0
Risk factor	Blood pressure	Systolic blood pressure	seq.11551.16	HMG20B	lm	0.517265	0.319208	0.105192	1	0	1	0
Risk factor	Blood pressure	Systolic blood pressure	seq.11556.19	ARFGAP1	lm	0.133	0.312513	0.670429	1	0	1	0
Risk factor	Blood pressure	Systolic blood pressure	seq.11557.3	SMURF1	lm	-0.378341	0.358034	0.290688	1	0	1	0
Risk factor	Blood pressure	Systolic blood pressure	seq.11560.76	NFATC4	lm	-0.0422325	0.339823	0.9011	1	0	1	0
Risk factor	Blood pressure	Systolic blood pressure	seq.11562.9	POLE2	lm	0.156037	0.337812	0.644168	1	0	1	0
Risk factor	Blood pressure	Systolic blood pressure	seq.11563.51	SYTL4	lm	-0.166052	0.327449	0.612099	1	0	1	0
Risk factor	Blood pressure	Systolic blood pressure	seq.11565.58	ZNF23	lm	0.0379047	0.297234	0.89853	1	0	1	0
Risk factor	Blood pressure	Systolic blood pressure	seq.11566.48	KRT72	lm	-0.0831017	0.306432	0.786255	1	0	1	0
Risk factor	Blood pressure	Systolic blood pressure	seq.11567.23	ZNF10	lm	0.0092289	0.32545	0.977378	1	0	1	0
Risk factor	Blood pressure	Systolic blood pressure	seq.11568.2	FKBP1B	lm	-0.3928	0.301474	0.192655	1	0	1	0
Risk factor	Blood pressure	Systolic blood pressure	seq.11570.94	BCAP29	lm	0.190166	0.315495	0.546697	1	0	1	0
Risk factor	Blood pressure	Systolic blood pressure	seq.11571.75	KLRC3	lm	0.112305	0.365039	0.758359	1	0	1	0
Risk factor	Blood pressure	Systolic blood pressure	seq.11572.4	DNM2	lm	0.877868	0.305683	0.0040971	1	0	1	0
Risk factor	Blood pressure	Systolic blood pressure	seq.11573.3	SRSF6	lm	1.00707	0.310502	0.0011885	1	0	1	0
Risk factor	Blood pressure	Systolic blood pressure	seq.11582.63	DNAJA2	lm	0.359932	0.297451	0.226311	1	0	1	0
Risk factor	Blood pressure	Systolic blood pressure	seq.11586.2	LRRN1	lm	0.244654	0.326663	0.45392	1	0	1	0
Risk factor	Blood pressure	Systolic blood pressure	seq.11587.5	MGA	lm	0.0828663	0.323526	0.797857	1	0	1	0
Risk factor	Blood pressure	Systolic blood pressure	seq.11590.5	RBM23	lm	-0.413512	0.310461	0.18294	1	0	1	0
Risk factor	Blood pressure	Systolic blood pressure	seq.11591.43	PRC1	lm	0.883309	0.345576	0.0106144	1	0	1	0
Risk factor	Blood pressure	Systolic blood pressure	seq.11592.1	ELAVL1	lm	-0.132217	0.305552	0.665239	1	0	1	0
Risk factor	Blood pressure	Systolic blood pressure	seq.11593.21	CXCL9	lm	-0.511014	0.311705	0.101186	1	0	1	0
Risk factor	Blood pressure	Systolic blood pressure	seq.11596.47	ZNF75D	lm	0.187731	0.331206	0.570868	1	0	1	0
Risk factor	Blood pressure	Systolic blood pressure	seq.11601.26	DHX8	lm	-0.0617157	0.304749	0.839523	1	0	1	0
Risk factor	Blood pressure	Systolic blood pressure	seq.11602.12	CPNE1	lm	0.0390722	0.330289	0.905837	1	0	1	0
Risk factor	Blood pressure	Systolic blood pressure	seq.11606.22	DNAJB6	lm	0.166058	0.318544	0.602177	1	0	1	0
Risk factor	Blood pressure	Systolic blood pressure	seq.11607.15	BRD1	lm	-0.294766	0.317921	0.353882	1	0	1	0
Risk factor	Blood pressure	Systolic blood pressure	seq.11608.5	MAP1LC3B	lm	-1.0281	0.370464	0.00553639	1	0	1	0
Risk factor	Blood pressure	Systolic blood pressure	seq.11614.29	ERH	lm	-0.0876523	0.31787	0.782751	1	0	1	0
Risk factor	Blood pressure	Systolic blood pressure	seq.11615.16	DAPP1	lm	-0.0339454	0.294557	0.908257	1	0	1	0
Risk factor	Blood pressure	Systolic blood pressure	seq.11616.9	HSF1	lm	-0.159423	0.335521	0.634699	1	0	1	0
Risk factor	Blood pressure	Systolic blood pressure	seq.11617.1	ITGAL	lm	-0.403633	0.327431	0.217732	1	0	1	0
Risk factor	Blood pressure	Systolic blood pressure	seq.11618.83	MYB	lm	0.0974007	0.320148	0.760959	1	0	1	0
Risk factor	Blood pressure	Systolic blood pressure	seq.11626.7	UBE2V1	lm	-0.362798	0.28911	0.209578	1	0	1	0
Risk factor	Blood pressure	Systolic blood pressure	seq.11629.36	TRAF4	lm	-0.0876424	0.298788	0.769284	1	0	1	0
Risk factor	Blood pressure	Systolic blood pressure	seq.11633.89	AHSA1	lm	-0.288878	0.309214	0.350227	1	0	1	0
Risk factor	Blood pressure	Systolic blood pressure	seq.11634.32	RGS10	lm	-0.412526	0.301976	0.171968	1	0	1	0
Risk factor	Blood pressure	Systolic blood pressure	seq.11636.33	TAGLN2	lm	-1.22136	0.314678	0.000105143	0.766285	0	1	0
Risk factor	Blood pressure	Systolic blood pressure	seq.11638.42	B3GALT2	lm	-0.51273	0.304708	0.0924924	1	0	1	0
Risk factor	Blood pressure	Systolic blood pressure	seq.11643.73	DTX3L	lm	0.158095	0.319612	0.62087	1	0	1	0
Risk factor	Blood pressure	Systolic blood pressure	seq.11645.9	P4HA1	lm	-0.602365	0.318191	0.0583996	1	0	1	0
Risk factor	Blood pressure	Systolic blood pressure	seq.11646.4	CHST9	lm	0.141449	0.293512	0.629884	1	0	1	0
Risk factor	Blood pressure	Systolic blood pressure	seq.11647.6	FZD10	lm	0.0228691	0.322919	0.943544	1	0	1	0
Risk factor	Blood pressure	Systolic blood pressure	seq.11649.3	SMAP1	lm	0.0669224	0.336423	0.84233	1	0	1	0
Risk factor	Blood pressure	Systolic blood pressure	seq.11651.24	AGO1	lm	0.427321	0.342722	0.21251	1	0	1	0
Risk factor	Blood pressure	Systolic blood pressure	seq.11653.69	SLC6A9	lm	-0.303521	0.297031	0.306899	1	0	1	0
Risk factor	Blood pressure	Systolic blood pressure	seq.11654.77	NRSN1	lm	0.159408	0.322202	0.6208	1	0	1	0
Risk factor	Blood pressure	Systolic blood pressure	seq.11656.110	EVL	lm	-0.0850474	0.326735	0.794647	1	0	1	0
Risk factor	Blood pressure	Systolic blood pressure	seq.11657.86	SOCS7	lm	-0.355546	0.342088	0.298694	1	0	1	0
Risk factor	Blood pressure	Systolic blood pressure	seq.11659.31	CLINT1	lm	-0.357189	0.28949	0.217311	1	0	1	0
Risk factor	Blood pressure	Systolic blood pressure	seq.11661.11	NLRP1	lm	-0.266344	0.29359	0.364345	1	0	1	0
Risk factor	Blood pressure	Systolic blood pressure	seq.11664.32	ARFGAP2	lm	-0.394332	0.309291	0.20238	1	0	1	0
Risk factor	Blood pressure	Systolic blood pressure	seq.11666.72	RGS8	lm	-0.431997	0.309256	0.162504	1	0	1	0
Risk factor	Blood pressure	Systolic blood pressure	seq.11667.29	TNS2	lm	-0.280324	0.324819	0.388167	1	0	1	0
Risk factor	Blood pressure	Systolic blood pressure	seq.11669.39	SLCO5A1	lm	-0.0856811	0.298312	0.773955	1	0	1	0
Risk factor	Blood pressure	Systolic blood pressure	seq.11670.18	GPR101	lm	0.394737	0.321659	0.219805	1	0	1	0
Risk factor	Blood pressure	Systolic blood pressure	seq.11671.19	BRPF1	lm	0.316252	0.32392	0.328947	1	0	1	0
Risk factor	Blood pressure	Systolic blood pressure	seq.11672.17	KIF16B	lm	-0.403532	0.320654	0.208278	1	0	1	0
Risk factor	Blood pressure	Systolic blood pressure	seq.11677.17	ZDHHC14	lm	0.00287571	0.300542	0.992366	1	0	1	0
Risk factor	Blood pressure	Systolic blood pressure	seq.11678.105	GJD2	lm	0.275541	0.311964	0.377143	1	0	1	0
Risk factor	Blood pressure	Systolic blood pressure	seq.11681.8	AGFG1	lm	-0.191028	0.324628	0.556255	1	0	1	0
Risk factor	Blood pressure	Systolic blood pressure	seq.11682.7	TXNIP	lm	0.142553	0.331371	0.667072	1	0	1	0
Risk factor	Blood pressure	Systolic blood pressure	seq.11683.19	GGA3	lm	0.0871067	0.294889	0.767709	1	0	1	0
Risk factor	Blood pressure	Systolic blood pressure	seq.11690.47	ANAPC7	lm	-0.241559	0.335027	0.470933	1	0	1	0
Risk factor	Blood pressure	Systolic blood pressure	seq.11692.21	SHC4	lm	0.0102067	0.312467	0.973943	1	0	1	0
Risk factor	Blood pressure	Systolic blood pressure	seq.11696.7	CRABP2	lm	-0.776147	0.341896	0.0232394	1	0	1	0
Risk factor	Blood pressure	Systolic blood pressure	seq.11699.16	PTP4A2	lm	-0.0102636	0.317168	0.974186	1	0	1	0
Risk factor	Blood pressure	Systolic blood pressure	seq.11708.2	LCN1	lm	0.0884157	0.31881	0.781537	1	0	1	0
Risk factor	Blood pressure	Systolic blood pressure	seq.11709.29	CPT1B	lm	-1.06304	0.309473	0.000597041	1	0	1	0
Risk factor	Blood pressure	Systolic blood pressure	seq.11712.207	UNC45A	lm	-0.201095	0.311633	0.518765	1	0	1	0
Risk factor	Blood pressure	Systolic blood pressure	seq.11715.1	POU2F1	lm	-0.00506994	0.309251	0.98692	1	0	1	0
Risk factor	Blood pressure	Systolic blood pressure	seq.11716.28	LRIT2	lm	0.180021	0.29362	0.539831	1	0	1	0
Risk factor	Blood pressure	Systolic blood pressure	seq.11814.29	MET	lm	0.201288	0.301532	0.504449	1	0	1	0
Risk factor	Blood pressure	Systolic blood pressure	seq.11816.84	JAK2	lm	-0.270876	0.358683	0.450165	1	0	1	0
Risk factor	Blood pressure	Systolic blood pressure	seq.11817.1	RPS6KB1	lm	-0.291105	0.317729	0.359601	1	0	1	0
Risk factor	Blood pressure	Systolic blood pressure	seq.11825.27	PPARGC1A	lm	-0.0833134	0.326135	0.79838	1	0	1	0
Risk factor	Blood pressure	Systolic blood pressure	seq.11827.7	RORC	lm	-0.150503	0.300323	0.616295	1	0	1	0
Risk factor	Blood pressure	Systolic blood pressure	seq.11830.48	PTPN11	lm	1.88022	0.321308	5.15361427126102e-09	3.75595408089503e-05	1	0.000938989	1
Risk factor	Blood pressure	Systolic blood pressure	seq.11833.83	FXN	lm	0.147086	0.346281	0.67103	1	0	1	0
Risk factor	Blood pressure	Systolic blood pressure	seq.11836.144	DDR1	lm	0.123977	0.311055	0.690226	1	0	1	0
Risk factor	Blood pressure	Systolic blood pressure	seq.11837.7	TNFRSF18	lm	0.299347	0.305012	0.326427	1	0	1	0
Risk factor	Blood pressure	Systolic blood pressure	seq.11838.130	PIEZO1	lm	-0.0528628	0.293177	0.856916	1	0	1	0
Risk factor	Blood pressure	Systolic blood pressure	seq.11851.21	TREM2	lm	-0.0815652	0.309259	0.791987	1	0	1	0
Risk factor	Blood pressure	Systolic blood pressure	seq.11872.9	PCDHGB1	lm	0.0850751	0.310099	0.783827	1	0	1	0
Risk factor	Blood pressure	Systolic blood pressure	seq.11910.27	DLX4	lm	0.108919	0.303751	0.719924	1	0	1	0
Risk factor	Blood pressure	Systolic blood pressure	seq.11911.13	LRRC4B	lm	0.0516461	0.313067	0.868975	1	0	1	0
Risk factor	Blood pressure	Systolic blood pressure	seq.11926.23	AAGAB	lm	-0.686624	0.294963	0.0199581	1	0	1	0
Risk factor	Blood pressure	Systolic blood pressure	seq.11934.9	INTS3	lm	-0.00544816	0.306655	0.985826	1	0	1	0
Risk factor	Blood pressure	Systolic blood pressure	seq.11949.25	EGF	lm	0.0530423	0.302095	0.86063	1	0	1	0
Risk factor	Blood pressure	Systolic blood pressure	seq.11952.1	IGDCC3	lm	-0.189068	0.343464	0.582017	1	0	1	0
Risk factor	Blood pressure	Systolic blood pressure	seq.11955.1	ARHGAP1	lm	0.510842	0.341378	0.134605	1	0	1	0
Risk factor	Blood pressure	Systolic blood pressure	seq.11967.23	CRABP1	lm	-0.788564	0.340008	0.020419	1	0	1	0
Risk factor	Blood pressure	Systolic blood pressure	seq.11969.5	S100A2	lm	-0.124918	0.319007	0.69538	1	0	1	0
Risk factor	Blood pressure	Systolic blood pressure	seq.11988.24	PTPRH	lm	-0.477229	0.311447	0.125508	1	0	1	0
Risk factor	Blood pressure	Systolic blood pressure	seq.11989.35	EMC1	lm	-0.619752	0.341935	0.0699673	1	0	1	0
Risk factor	Blood pressure	Systolic blood pressure	seq.12001.7	TJP1	lm	-0.248203	0.30918	0.422139	1	0	1	0
Risk factor	Blood pressure	Systolic blood pressure	seq.12008.3	CD7	lm	-0.766135	0.326609	0.0190265	1	0	1	0
Risk factor	Blood pressure	Systolic blood pressure	seq.12014.19	PTS	lm	-0.671319	0.441262	0.128228	1	0	1	0
Risk factor	Blood pressure	Systolic blood pressure	seq.12016.60	CBL	lm	2.23015	0.315284	1.70513148499878e-12	1.24269982626711e-08	1	3.10674956566778e-07	1
Risk factor	Blood pressure	Systolic blood pressure	seq.12018.84	TPK1	lm	0.722751	0.346061	0.0367998	1	0	1	0
Risk factor	Blood pressure	Systolic blood pressure	seq.12020.39	BPGM	lm	0.97078	0.32339	0.00269549	1	0	1	0
Risk factor	Blood pressure	Systolic blood pressure	seq.12022.12	SMAD4	lm	0.728855	0.307727	0.0178951	1	0	1	0
Risk factor	Blood pressure	Systolic blood pressure	seq.12030.82	DES	lm	-0.62188	0.30316	0.0402837	1	0	1	0
Risk factor	Blood pressure	Systolic blood pressure	seq.12033.3	BUB1	lm	-0.309368	0.295416	0.295042	1	0	1	0
Risk factor	Blood pressure	Systolic blood pressure	seq.12034.28	CAP1	lm	0.0943293	0.303442	0.755916	1	0	1	0
Risk factor	Blood pressure	Systolic blood pressure	seq.12041.33	HSPA1L	lm	-0.377108	0.314587	0.230682	1	0	1	0
Risk factor	Blood pressure	Systolic blood pressure	seq.12046.51	TARDBP	lm	-0.31179	0.316291	0.324291	1	0	1	0
Risk factor	Blood pressure	Systolic blood pressure	seq.12077.32	MSTN	lm	1.37244	0.312541	1.14880340910966e-05	0.0837248	0	1	0
Risk factor	Blood pressure	Systolic blood pressure	seq.12329.21	RPS6KA1	lm	-0.545154	0.316281	0.0848316	1	0	1	0
Risk factor	Blood pressure	Systolic blood pressure	seq.12332.7	EEF2K	lm	0.278539	0.309538	0.368238	1	0	1	0
Risk factor	Blood pressure	Systolic blood pressure	seq.12333.87	RPIA	lm	1.81984	0.307649	3.5177591921973e-09	2.56374289927339e-05	1	0.000640936	1
Risk factor	Blood pressure	Systolic blood pressure	seq.12334.25	SHMT1	lm	0.704179	0.294436	0.0168085	1	0	1	0
Risk factor	Blood pressure	Systolic blood pressure	seq.12338.27	EGFLAM	lm	1.403	0.317935	1.04015330392883e-05	0.0758064	0	1	0
Risk factor	Blood pressure	Systolic blood pressure	seq.12340.17	AARS1	lm	1.29899	0.305083	2.09945550831692e-05	0.153008	0	1	0
Risk factor	Blood pressure	Systolic blood pressure	seq.12341.8	DUSP6	lm	0.0879949	0.348493	0.800663	1	0	1	0
Risk factor	Blood pressure	Systolic blood pressure	seq.12343.14	ACAP2	lm	-0.310569	0.343088	0.365392	1	0	1	0
Risk factor	Blood pressure	Systolic blood pressure	seq.12345.4	ANAPC10	lm	0.395747	0.340609	0.245336	1	0	1	0
Risk factor	Blood pressure	Systolic blood pressure	seq.12347.29	CCM2	lm	-0.258616	0.321274	0.420872	1	0	1	0
Risk factor	Blood pressure	Systolic blood pressure	seq.12348.46	SARS2	lm	-0.156259	0.347815	0.653264	1	0	1	0
Risk factor	Blood pressure	Systolic blood pressure	seq.12350.86	ETS2	lm	0.90645	0.344617	0.00855518	1	0	1	0
Risk factor	Blood pressure	Systolic blood pressure	seq.12351.25	STAT1	lm	0.67276	0.308925	0.0294685	1	0	1	0
Risk factor	Blood pressure	Systolic blood pressure	seq.12352.70	ARRDC3	lm	0.143417	0.3062	0.639535	1	0	1	0
Risk factor	Blood pressure	Systolic blood pressure	seq.12355.223	MRRF	lm	0.261663	0.337065	0.437606	1	0	1	0
Risk factor	Blood pressure	Systolic blood pressure	seq.12356.65	SRI	lm	1.35728	0.341209	7.04618541890891e-05	0.513526	0	1	0
Risk factor	Blood pressure	Systolic blood pressure	seq.12357.41	SNAP29	lm	0.23517	0.320758	0.463487	1	0	1	0
Risk factor	Blood pressure	Systolic blood pressure	seq.12358.6	IGBP1	lm	0.437464	0.322643	0.175195	1	0	1	0
Risk factor	Blood pressure	Systolic blood pressure	seq.12361.102	RRAS2	lm	0.0676534	0.313202	0.828992	1	0	1	0
Risk factor	Blood pressure	Systolic blood pressure	seq.12363.70	TRIB2	lm	-0.488525	0.330301	0.139191	1	0	1	0
Risk factor	Blood pressure	Systolic blood pressure	seq.12365.108	RUVBL1	lm	-0.307635	0.338897	0.36405	1	0	1	0
Risk factor	Blood pressure	Systolic blood pressure	seq.12366.16	CRYGD	lm	-0.605005	0.345494	0.0799813	1	0	1	0
Risk factor	Blood pressure	Systolic blood pressure	seq.12367.52	MACO1	lm	-0.084414	0.299034	0.777733	1	0	1	0
Risk factor	Blood pressure	Systolic blood pressure	seq.12368.18	KAT2B	lm	-0.0390986	0.302076	0.89702	1	0	1	0
Risk factor	Blood pressure	Systolic blood pressure	seq.12370.30	APOF	lm	-1.14061	0.331794	0.000591139	1	0	1	0
Risk factor	Blood pressure	Systolic blood pressure	seq.12372.50	TPM3	lm	0.0843309	0.308159	0.784356	1	0	1	0
Risk factor	Blood pressure	Systolic blood pressure	seq.12373.73	TRA2B	lm	-0.708984	0.338616	0.0363271	1	0	1	0
Risk factor	Blood pressure	Systolic blood pressure	seq.12374.8	PAFAH1B3	lm	0.532998	0.315023	0.090717	1	0	1	0
Risk factor	Blood pressure	Systolic blood pressure	seq.12376.85	CDKN2D	lm	0.118126	0.303734	0.697357	1	0	1	0
Risk factor	Blood pressure	Systolic blood pressure	seq.12378.71	TAPBP	lm	-0.19559	0.300697	0.515427	1	0	1	0
Risk factor	Blood pressure	Systolic blood pressure	seq.12381.26	CBR1	lm	-0.745989	0.328011	0.0229887	1	0	1	0
Risk factor	Blood pressure	Systolic blood pressure	seq.12382.2	DDX58	lm	0.559977	0.303652	0.065218	1	0	1	0
Risk factor	Blood pressure	Systolic blood pressure	seq.12384.92	COPS7B	lm	-0.910828	0.304634	0.00280329	1	0	1	0
Risk factor	Blood pressure	Systolic blood pressure	seq.12385.4	CAPN3	lm	0.167416	0.315381	0.595552	1	0	1	0
Risk factor	Blood pressure	Systolic blood pressure	seq.12386.11	RNPEP	lm	-0.014312	0.30378	0.962425	1	0	1	0
Risk factor	Blood pressure	Systolic blood pressure	seq.12387.7	PDLIM4	lm	-0.226315	0.317304	0.475728	1	0	1	0
Risk factor	Blood pressure	Systolic blood pressure	seq.12389.4	ORC6	lm	0.153233	0.324974	0.637285	1	0	1	0
Risk factor	Blood pressure	Systolic blood pressure	seq.12391.27	PDZD7	lm	0.271619	0.335741	0.418543	1	0	1	0
Risk factor	Blood pressure	Systolic blood pressure	seq.12392.30	ARL1	lm	-0.0889067	0.332491	0.789175	1	0	1	0
Risk factor	Blood pressure	Systolic blood pressure	seq.12394.53	C16orf54	lm	0.387317	0.29907	0.195351	1	0	1	0
Risk factor	Blood pressure	Systolic blood pressure	seq.12395.86	DARS2	lm	-0.0928356	0.295621	0.753506	1	0	1	0
Risk factor	Blood pressure	Systolic blood pressure	seq.12396.19	HIBCH	lm	0.197545	0.299542	0.509609	1	0	1	0
Risk factor	Blood pressure	Systolic blood pressure	seq.12398.15	PAX4	lm	0.194331	0.296143	0.51172	1	0	1	0
Risk factor	Blood pressure	Systolic blood pressure	seq.12399.194	CCDC50	lm	0.473132	0.290709	0.103687	1	0	1	0
Risk factor	Blood pressure	Systolic blood pressure	seq.12400.25	UBE2T	lm	0.390672	0.336323	0.245451	1	0	1	0
Risk factor	Blood pressure	Systolic blood pressure	seq.12401.3	STAMBPL1	lm	-1.11328	0.352847	0.00161316	1	0	1	0
Risk factor	Blood pressure	Systolic blood pressure	seq.12403.30	RAB39B	lm	-0.267664	0.330174	0.417588	1	0	1	0
Risk factor	Blood pressure	Systolic blood pressure	seq.12406.119	DIRAS3	lm	0.211706	0.323123	0.512375	1	0	1	0
Risk factor	Blood pressure	Systolic blood pressure	seq.12408.333	RAB22A	lm	0.27299	0.299409	0.361934	1	0	1	0
Risk factor	Blood pressure	Systolic blood pressure	seq.12409.90	RAB7B	lm	0.189934	0.295232	0.520032	1	0	1	0
Risk factor	Blood pressure	Systolic blood pressure	seq.12411.60	MAX	lm	-0.40377	0.319346	0.206154	1	0	1	0
Risk factor	Blood pressure	Systolic blood pressure	seq.12414.31	YWHAB	lm	0.197455	0.302593	0.514078	1	0	1	0
Risk factor	Blood pressure	Systolic blood pressure	seq.12415.122	EDF1	lm	-0.182572	0.36972	0.621459	1	0	1	0
Risk factor	Blood pressure	Systolic blood pressure	seq.12417.46	TPRKB	lm	-0.334357	0.322613	0.300061	1	0	1	0
Risk factor	Blood pressure	Systolic blood pressure	seq.12420.10	GPD1L	lm	-0.12229	0.315798	0.698592	1	0	1	0
Risk factor	Blood pressure	Systolic blood pressure	seq.12422.143	ALOX15B	lm	0.118072	0.302377	0.696197	1	0	1	0
Risk factor	Blood pressure	Systolic blood pressure	seq.12423.38	A1CF	lm	0.189452	0.307436	0.537768	1	0	1	0
Risk factor	Blood pressure	Systolic blood pressure	seq.12424.107	THYN1	lm	0.302586	0.300192	0.313511	1	0	1	0
Risk factor	Blood pressure	Systolic blood pressure	seq.12425.104	ARF6	lm	-0.265221	0.341524	0.437441	1	0	1	0
Risk factor	Blood pressure	Systolic blood pressure	seq.12426.19	MOB1A	lm	0.463293	0.355967	0.193141	1	0	1	0
Risk factor	Blood pressure	Systolic blood pressure	seq.12427.8	CDC25B	lm	0.304722	0.354933	0.390637	1	0	1	0
Risk factor	Blood pressure	Systolic blood pressure	seq.12428.2	LYPLAL1	lm	-0.160279	0.334856	0.632206	1	0	1	0
Risk factor	Blood pressure	Systolic blood pressure	seq.12430.78	PAIP1	lm	-0.0431859	0.336832	0.897986	1	0	1	0
Risk factor	Blood pressure	Systolic blood pressure	seq.12431.13	PELO	lm	0.519787	0.319727	0.104067	1	0	1	0
Risk factor	Blood pressure	Systolic blood pressure	seq.12432.23	CACYBP	lm	-0.239196	0.30313	0.430095	1	0	1	0
Risk factor	Blood pressure	Systolic blood pressure	seq.12433.8	ARL11	lm	-0.985253	0.304804	0.00123491	1	0	1	0
Risk factor	Blood pressure	Systolic blood pressure	seq.12434.25	IST1	lm	0.115976	0.306397	0.705064	1	0	1	0
Risk factor	Blood pressure	Systolic blood pressure	seq.12436.84	GSTO1	lm	-0.282427	0.310725	0.363428	1	0	1	0
Risk factor	Blood pressure	Systolic blood pressure	seq.12437.18	ULK3	lm	-0.0162497	0.340461	0.961934	1	0	1	0
Risk factor	Blood pressure	Systolic blood pressure	seq.12438.127	MPG	lm	-0.0131963	0.300275	0.964948	1	0	1	0
Risk factor	Blood pressure	Systolic blood pressure	seq.12439.67	IRF9	lm	-0.0363113	0.356928	0.918973	1	0	1	0
Risk factor	Blood pressure	Systolic blood pressure	seq.12442.4	RHOD	lm	0.220849	0.307342	0.472433	1	0	1	0
Risk factor	Blood pressure	Systolic blood pressure	seq.12444.39	NR5A2	lm	-0.125156	0.301125	0.6777	1	0	1	0
Risk factor	Blood pressure	Systolic blood pressure	seq.12445.50	ANKRD27	lm	-0.345902	0.353072	0.327283	1	0	1	0
Risk factor	Blood pressure	Systolic blood pressure	seq.12446.49	GSTA1	lm	0.535667	0.301132	0.075322	1	0	1	0
Risk factor	Blood pressure	Systolic blood pressure	seq.12448.246	NMT1	lm	0.203205	0.30547	0.505939	1	0	1	0
Risk factor	Blood pressure	Systolic blood pressure	seq.12449.16	PPIH	lm	-0.295852	0.306892	0.335076	1	0	1	0
Risk factor	Blood pressure	Systolic blood pressure	seq.12450.42	PMVK	lm	0.205894	0.304512	0.498979	1	0	1	0
Risk factor	Blood pressure	Systolic blood pressure	seq.12451.62	BACH1	lm	-0.371755	0.30388	0.221247	1	0	1	0
Risk factor	Blood pressure	Systolic blood pressure	seq.12452.32	KMT5C	lm	0.0654544	0.336221	0.845653	1	0	1	0
Risk factor	Blood pressure	Systolic blood pressure	seq.12453.161	NXF1	lm	-0.0230051	0.309766	0.940801	1	0	1	0
Risk factor	Blood pressure	Systolic blood pressure	seq.12454.105	NTMT1	lm	0.0817854	0.310013	0.791934	1	0	1	0
Risk factor	Blood pressure	Systolic blood pressure	seq.12455.48	MYNN	lm	-0.123121	0.333692	0.712167	1	0	1	0
Risk factor	Blood pressure	Systolic blood pressure	seq.12456.5	PFKFB3	lm	-0.487054	0.30446	0.109717	1	0	1	0
Risk factor	Blood pressure	Systolic blood pressure	seq.12457.10	ADI1	lm	-0.559107	0.306361	0.0680581	1	0	1	0
Risk factor	Blood pressure	Systolic blood pressure	seq.12458.79	CHP1	lm	-0.257069	0.316725	0.41703	1	0	1	0
Risk factor	Blood pressure	Systolic blood pressure	seq.12459.13	PLEKHA1	lm	-0.170667	0.310738	0.582869	1	0	1	0
Risk factor	Blood pressure	Systolic blood pressure	seq.12460.18	PSMA7	lm	0.746369	0.297798	0.0122299	1	0	1	0
Risk factor	Blood pressure	Systolic blood pressure	seq.12461.8	SIRT5	lm	0.339762	0.357024	0.341317	1	0	1	0
Risk factor	Blood pressure	Systolic blood pressure	seq.12462.20	SETMAR	lm	-0.218988	0.296961	0.460893	1	0	1	0
Risk factor	Blood pressure	Systolic blood pressure	seq.12463.7	KLHL13	lm	-0.183087	0.331974	0.581306	1	0	1	0
Risk factor	Blood pressure	Systolic blood pressure	seq.12466.7	HNRNPA1	lm	-0.449367	0.304192	0.139669	1	0	1	0
Risk factor	Blood pressure	Systolic blood pressure	seq.12469.19	MAPRE1	lm	-0.285365	0.289559	0.324416	1	0	1	0
Risk factor	Blood pressure	Systolic blood pressure	seq.12471.47	STAU1	lm	-0.121831	0.320354	0.703738	1	0	1	0
Risk factor	Blood pressure	Systolic blood pressure	seq.12473.48	KCTD5	lm	-0.0790379	0.315407	0.80214	1	0	1	0
Risk factor	Blood pressure	Systolic blood pressure	seq.12475.48	CLIC5	lm	2.17017	0.31739	8.95542540999282e-12	6.52671403880277e-08	1	1.63167850970069e-06	1
Risk factor	Blood pressure	Systolic blood pressure	seq.12476.50	TIGAR	lm	0.4919	0.308899	0.111347	1	0	1	0
Risk factor	Blood pressure	Systolic blood pressure	seq.12477.42	TSN	lm	0.553435	0.296524	0.0620385	1	0	1	0
Risk factor	Blood pressure	Systolic blood pressure	seq.12478.15	RPL30	lm	0.785882	0.326032	0.0159666	1	0	1	0
Risk factor	Blood pressure	Systolic blood pressure	seq.12479.50	PRKAR1B	lm	0.00971607	0.310636	0.975049	1	0	1	0
Risk factor	Blood pressure	Systolic blood pressure	seq.12480.9	OTUD5	lm	-0.127217	0.332468	0.701999	1	0	1	0
Risk factor	Blood pressure	Systolic blood pressure	seq.12482.5	BPTF	lm	0.154745	0.307764	0.615123	1	0	1	0
Risk factor	Blood pressure	Systolic blood pressure	seq.12483.62	RORB	lm	0.378161	0.299871	0.207336	1	0	1	0
Risk factor	Blood pressure	Systolic blood pressure	seq.12484.67	PITPNB	lm	-0.459678	0.324788	0.157034	1	0	1	0
Risk factor	Blood pressure	Systolic blood pressure	seq.12486.8	GLRX2	lm	-1.14217	0.341007	0.000815522	1	0	1	0
Risk factor	Blood pressure	Systolic blood pressure	seq.12488.9	MCTS1	lm	0.632988	0.311609	0.0422684	1	0	1	0
Risk factor	Blood pressure	Systolic blood pressure	seq.12490.92	LAMTOR3	lm	0.303572	0.343108	0.376321	1	0	1	0
Risk factor	Blood pressure	Systolic blood pressure	seq.12491.23	CLIC4	lm	2.74326	0.321621	1.8905376763719e-17	1.37782385853984e-13	1	3.4445596463496e-12	1
Risk factor	Blood pressure	Systolic blood pressure	seq.12493.42	OTUB2	lm	0.0502198	0.316724	0.874022	1	0	1	0
Risk factor	Blood pressure	Systolic blood pressure	seq.12494.99	GABARAPL2	lm	-1.02533	0.331141	0.00196942	1	0	1	0
Risk factor	Blood pressure	Systolic blood pressure	seq.12497.29	NUDT16L1	lm	0.939995	0.313943	0.00276457	1	0	1	0
Risk factor	Blood pressure	Systolic blood pressure	seq.12498.12	TAX1BP3	lm	-0.768995	0.344292	0.0255535	1	0	1	0
Risk factor	Blood pressure	Systolic blood pressure	seq.12499.108	SH3GL2	lm	-0.0178349	0.306111	0.953541	1	0	1	0
Risk factor	Blood pressure	Systolic blood pressure	seq.12500.88	UBA2	lm	0.131445	0.333934	0.693873	1	0	1	0
Risk factor	Blood pressure	Systolic blood pressure	seq.12501.10	TBCA	lm	-0.313434	0.320692	0.328432	1	0	1	0
Risk factor	Blood pressure	Systolic blood pressure	seq.12503.5	GPR68	lm	-0.312719	0.339307	0.356757	1	0	1	0
Risk factor	Blood pressure	Systolic blood pressure	seq.12504.26	LMOD1	lm	0.366179	0.296438	0.216787	1	0	1	0
Risk factor	Blood pressure	Systolic blood pressure	seq.12507.16	ITPKC	lm	0.0406616	0.330196	0.901998	1	0	1	0
Risk factor	Blood pressure	Systolic blood pressure	seq.12508.9	CHMP3	lm	-0.395195	0.347272	0.255172	1	0	1	0
Risk factor	Blood pressure	Systolic blood pressure	seq.12509.115	COMMD1	lm	0.436828	0.298085	0.142857	1	0	1	0
Risk factor	Blood pressure	Systolic blood pressure	seq.12510.3	STAP1	lm	0.209789	0.353835	0.553272	1	0	1	0
Risk factor	Blood pressure	Systolic blood pressure	seq.12511.83	SLC41A2	lm	0.349825	0.327329	0.285241	1	0	1	0
Risk factor	Blood pressure	Systolic blood pressure	seq.12513.8	GLTP	lm	-0.412359	0.323489	0.202462	1	0	1	0
Risk factor	Blood pressure	Systolic blood pressure	seq.12514.16	METTL1	lm	-0.0869563	0.322216	0.787271	1	0	1	0
Risk factor	Blood pressure	Systolic blood pressure	seq.12515.45	UCK2	lm	0.642851	0.324083	0.0473514	1	0	1	0
Risk factor	Blood pressure	Systolic blood pressure	seq.12516.13	TEAD4	lm	0.128734	0.349827	0.712893	1	0	1	0
Risk factor	Blood pressure	Systolic blood pressure	seq.12517.52	PDCD5	lm	-0.479341	0.381585	0.209103	1	0	1	0
Risk factor	Blood pressure	Systolic blood pressure	seq.12518.289	PBRM1	lm	0.0507234	0.293787	0.862931	1	0	1	0
Risk factor	Blood pressure	Systolic blood pressure	seq.12521.3	CDKN2C	lm	-0.496956	0.347693	0.152979	1	0	1	0
Risk factor	Blood pressure	Systolic blood pressure	seq.12522.6	RAD23B	lm	-0.313641	0.33854	0.354253	1	0	1	0
Risk factor	Blood pressure	Systolic blood pressure	seq.12524.18	SAT2	lm	0.0359143	0.319374	0.910469	1	0	1	0
Risk factor	Blood pressure	Systolic blood pressure	seq.12527.50	THRA	lm	0.150413	0.338958	0.657241	1	0	1	0
Risk factor	Blood pressure	Systolic blood pressure	seq.12528.40	WRNIP1	lm	-0.0729096	0.328795	0.824519	1	0	1	0
Risk factor	Blood pressure	Systolic blood pressure	seq.12529.32	FKBP6	lm	-0.320481	0.295987	0.278967	1	0	1	0
Risk factor	Blood pressure	Systolic blood pressure	seq.12530.14	CKS1B	lm	0.669009	0.347432	0.0542098	1	0	1	0
Risk factor	Blood pressure	Systolic blood pressure	seq.12531.5	ERVV-1	lm	0.364141	0.324503	0.26185	1	0	1	0
Risk factor	Blood pressure	Systolic blood pressure	seq.12532.28	CDC34	lm	0.896286	0.38614	0.0203167	1	0	1	0
Risk factor	Blood pressure	Systolic blood pressure	seq.12533.135	CYTH2	lm	-0.0959749	0.325859	0.768365	1	0	1	0
Risk factor	Blood pressure	Systolic blood pressure	seq.12534.10	CALCOCO2	lm	-0.183338	0.342101	0.592037	1	0	1	0
Risk factor	Blood pressure	Systolic blood pressure	seq.12535.2	XRCC1	lm	-0.262153	0.314099	0.40397	1	0	1	0
Risk factor	Blood pressure	Systolic blood pressure	seq.12536.46	MTMR6	lm	-0.0243935	0.298381	0.934846	1	0	1	0
Risk factor	Blood pressure	Systolic blood pressure	seq.12537.88	PURA	lm	-0.598929	0.338627	0.0770009	1	0	1	0
Risk factor	Blood pressure	Systolic blood pressure	seq.12538.19	RGS7	lm	0.480821	0.318671	0.131401	1	0	1	0
Risk factor	Blood pressure	Systolic blood pressure	seq.12540.25	RHOG	lm	-0.14956	0.322525	0.64287	1	0	1	0
Risk factor	Blood pressure	Systolic blood pressure	seq.12543.76	ZNF560	lm	0.141297	0.297198	0.634499	1	0	1	0
Risk factor	Blood pressure	Systolic blood pressure	seq.12546.1	SMTN	lm	0.203105	0.302587	0.502104	1	0	1	0
Risk factor	Blood pressure	Systolic blood pressure	seq.12548.75	RRAGC	lm	-0.0954317	0.294832	0.746191	1	0	1	0
Risk factor	Blood pressure	Systolic blood pressure	seq.12549.33	HPGDS	lm	0.605579	0.305552	0.0475397	1	0	1	0
Risk factor	Blood pressure	Systolic blood pressure	seq.12551.3	ITCH	lm	0.219276	0.298472	0.462576	1	0	1	0
Risk factor	Blood pressure	Systolic blood pressure	seq.12553.5	VRK1	lm	-0.238389	0.313514	0.447062	1	0	1	0
Risk factor	Blood pressure	Systolic blood pressure	seq.12554.10	RAD51D	lm	0.44959	0.338191	0.183774	1	0	1	0
Risk factor	Blood pressure	Systolic blood pressure	seq.12556.7	UBE2C	lm	0.245502	0.297775	0.409718	1	0	1	0
Risk factor	Blood pressure	Systolic blood pressure	seq.12557.18	NOVA1	lm	0.161691	0.30062	0.590699	1	0	1	0
Risk factor	Blood pressure	Systolic blood pressure	seq.12558.3	UBASH3B	lm	-0.220052	0.294825	0.455469	1	0	1	0
Risk factor	Blood pressure	Systolic blood pressure	seq.12560.9	NT5C	lm	-0.13377	0.322826	0.678618	1	0	1	0
Risk factor	Blood pressure	Systolic blood pressure	seq.12562.1	PKN1	lm	-0.631378	0.317165	0.0465657	1	0	1	0
Risk factor	Blood pressure	Systolic blood pressure	seq.12563.2	TNFAIP8	lm	0.913131	0.308382	0.00307956	1	0	1	0
Risk factor	Blood pressure	Systolic blood pressure	seq.12564.9	NIP7	lm	0.0902945	0.297061	0.761171	1	0	1	0
Risk factor	Blood pressure	Systolic blood pressure	seq.12568.14	KEAP1	lm	0.297144	0.297634	0.318153	1	0	1	0
Risk factor	Blood pressure	Systolic blood pressure	seq.12569.25	CCT5	lm	0.21167	0.300275	0.480891	1	0	1	0
Risk factor	Blood pressure	Systolic blood pressure	seq.12571.14	ARL3	lm	-0.814371	0.31449	0.0096375	1	0	1	0
Risk factor	Blood pressure	Systolic blood pressure	seq.12572.236	EFS	lm	-0.285482	0.323444	0.377476	1	0	1	0
Risk factor	Blood pressure	Systolic blood pressure	seq.12573.80	TRIM3	lm	-0.0293104	0.312297	0.925229	1	0	1	0
Risk factor	Blood pressure	Systolic blood pressure	seq.12574.36	EDN2	lm	-0.263966	0.329005	0.422406	1	0	1	0
Risk factor	Blood pressure	Systolic blood pressure	seq.12575.30	MTHFD1	lm	0.315724	0.302576	0.296786	1	0	1	0
Risk factor	Blood pressure	Systolic blood pressure	seq.12576.21	MAGEA3	lm	-0.391048	0.339156	0.248961	1	0	1	0
Risk factor	Blood pressure	Systolic blood pressure	seq.12577.100	FEN1	lm	-0.139448	0.324199	0.667119	1	0	1	0
Risk factor	Blood pressure	Systolic blood pressure	seq.12578.13	ARF3	lm	-0.481667	0.293251	0.100544	1	0	1	0
Risk factor	Blood pressure	Systolic blood pressure	seq.12580.7	PSMB5	lm	0.313844	0.324473	0.333466	1	0	1	0
Risk factor	Blood pressure	Systolic blood pressure	seq.12581.39	IMPA2	lm	0.447845	0.315921	0.15637	1	0	1	0
Risk factor	Blood pressure	Systolic blood pressure	seq.12583.77	ARAF	lm	0.446204	0.309298	0.149182	1	0	1	0
Risk factor	Blood pressure	Systolic blood pressure	seq.12585.39	ERCC1	lm	0.246798	0.313619	0.431354	1	0	1	0
Risk factor	Blood pressure	Systolic blood pressure	seq.12587.65	ARL2	lm	-0.51139	0.316618	0.106334	1	0	1	0
Risk factor	Blood pressure	Systolic blood pressure	seq.12591.27	OPHN1	lm	0.00613095	0.294537	0.983394	1	0	1	0
Risk factor	Blood pressure	Systolic blood pressure	seq.12593.33	PDRG1	lm	0.566775	0.301637	0.0602997	1	0	1	0
Risk factor	Blood pressure	Systolic blood pressure	seq.12594.5	GCA	lm	1.26781	0.303433	2.98478511760388e-05	0.217531	0	1	0
Risk factor	Blood pressure	Systolic blood pressure	seq.12595.11	TMOD1	lm	0.000707811	0.298128	0.998106	1	0	1	0
Risk factor	Blood pressure	Systolic blood pressure	seq.12597.68	ATG5	lm	0.191867	0.299326	0.521551	1	0	1	0
Risk factor	Blood pressure	Systolic blood pressure	seq.12599.10	FERMT3	lm	0.781198	0.325905	0.0165635	1	0	1	0
Risk factor	Blood pressure	Systolic blood pressure	seq.12603.87	PABPC4	lm	1.73753	0.311234	2.48440699154785e-08	0.000181064	1	0.00452659	1
Risk factor	Blood pressure	Systolic blood pressure	seq.12604.16	SCMH1	lm	-0.496362	0.299806	0.0978595	1	0	1	0
Risk factor	Blood pressure	Systolic blood pressure	seq.12605.1	EXOSC3	lm	-0.145211	0.30097	0.629488	1	0	1	0
Risk factor	Blood pressure	Systolic blood pressure	seq.12612.37	PSMB1	lm	0.156468	0.345923	0.651056	1	0	1	0
Risk factor	Blood pressure	Systolic blood pressure	seq.12616.45	NRBP1	lm	0.0821377	0.324199	0.800003	1	0	1	0
Risk factor	Blood pressure	Systolic blood pressure	seq.12617.2	STK24	lm	0.13205	0.299876	0.659702	1	0	1	0
Risk factor	Blood pressure	Systolic blood pressure	seq.12618.50	AKR1C1	lm	0.14604	0.327584	0.655754	1	0	1	0
Risk factor	Blood pressure	Systolic blood pressure	seq.12619.14	PPM1A	lm	-0.357167	0.317209	0.260229	1	0	1	0
Risk factor	Blood pressure	Systolic blood pressure	seq.12620.3	SEPTIN11	lm	-0.183696	0.374149	0.623469	1	0	1	0
Risk factor	Blood pressure	Systolic blood pressure	seq.12621.55	PPP2R1A	lm	-0.229745	0.319834	0.472587	1	0	1	0
Risk factor	Blood pressure	Systolic blood pressure	seq.12622.96	ASH1L	lm	-0.0519047	0.298981	0.862182	1	0	1	0
Risk factor	Blood pressure	Systolic blood pressure	seq.12623.84	JARID2	lm	-0.476862	0.355545	0.179909	1	0	1	0
Risk factor	Blood pressure	Systolic blood pressure	seq.12625.138	KLHL7	lm	0.0342608	0.306255	0.91093	1	0	1	0
Risk factor	Blood pressure	Systolic blood pressure	seq.12626.6	SENP7	lm	-0.11844	0.340508	0.727979	1	0	1	0
Risk factor	Blood pressure	Systolic blood pressure	seq.12627.97	ATG7	lm	0.719797	0.322781	0.0257898	1	0	1	0
Risk factor	Blood pressure	Systolic blood pressure	seq.12628.31	LANCL2	lm	0.971211	0.320811	0.0024787	1	0	1	0
Risk factor	Blood pressure	Systolic blood pressure	seq.12630.8	ARFIP2	lm	-0.739158	0.30974	0.0170498	1	0	1	0
Risk factor	Blood pressure	Systolic blood pressure	seq.12632.14	NAT1	lm	-0.0403631	0.32088	0.899904	1	0	1	0
Risk factor	Blood pressure	Systolic blood pressure	seq.12633.3	PTPN9	lm	-0.228495	0.318337	0.472927	1	0	1	0
Risk factor	Blood pressure	Systolic blood pressure	seq.12634.79	BCAR3	lm	0.387047	0.310433	0.212526	1	0	1	0
Risk factor	Blood pressure	Systolic blood pressure	seq.12635.9	TRDMT1	lm	-0.0219097	0.3104	0.94373	1	0	1	0
Risk factor	Blood pressure	Systolic blood pressure	seq.12636.113	SMYD2	lm	-0.302305	0.308824	0.327678	1	0	1	0
Risk factor	Blood pressure	Systolic blood pressure	seq.12637.7	CRAT	lm	0.245645	0.304139	0.419315	1	0	1	0
Risk factor	Blood pressure	Systolic blood pressure	seq.12641.3	INPP5B	lm	0.143456	0.295399	0.627246	1	0	1	0
Risk factor	Blood pressure	Systolic blood pressure	seq.12643.4	ARRB1	lm	0.421903	0.297355	0.156	1	0	1	0
Risk factor	Blood pressure	Systolic blood pressure	seq.12644.63	ADSS2	lm	0.585609	0.30519	0.0550586	1	0	1	0
Risk factor	Blood pressure	Systolic blood pressure	seq.12646.2	RPE	lm	0.113367	0.298871	0.704468	1	0	1	0
Risk factor	Blood pressure	Systolic blood pressure	seq.12647.52	SETD2	lm	0.102655	0.301857	0.733811	1	0	1	0
Risk factor	Blood pressure	Systolic blood pressure	seq.12649.80	MDH2	lm	0.0985548	0.30588	0.747313	1	0	1	0
Risk factor	Blood pressure	Systolic blood pressure	seq.12650.43	GNAI3	lm	0.494055	0.359987	0.169989	1	0	1	0
Risk factor	Blood pressure	Systolic blood pressure	seq.12651.21	PDK2	lm	0.0687132	0.299692	0.818661	1	0	1	0
Risk factor	Blood pressure	Systolic blood pressure	seq.12652.37	AHCYL1	lm	0.555993	0.311049	0.0739172	1	0	1	0
Risk factor	Blood pressure	Systolic blood pressure	seq.12653.13	CSNK1G2	lm	0.191784	0.375374	0.609432	1	0	1	0
Risk factor	Blood pressure	Systolic blood pressure	seq.12655.30	NAPB	lm	0.0181541	0.339184	0.957317	1	0	1	0
Risk factor	Blood pressure	Systolic blood pressure	seq.12656.1	KLC1	lm	0.598051	0.313538	0.0565184	1	0	1	0
Risk factor	Blood pressure	Systolic blood pressure	seq.12657.2	TSTA3	lm	0.205777	0.31177	0.509265	1	0	1	0
Risk factor	Blood pressure	Systolic blood pressure	seq.12658.72	PANK3	lm	-0.212781	0.311839	0.495052	1	0	1	0
Risk factor	Blood pressure	Systolic blood pressure	seq.12659.13	OLA1	lm	0.79751	0.293341	0.00657485	1	0	1	0
Risk factor	Blood pressure	Systolic blood pressure	seq.12661.44	GABARAPL1	lm	-0.597593	0.358949	0.0960035	1	0	1	0
Risk factor	Blood pressure	Systolic blood pressure	seq.12662.82	ECH1	lm	0.320586	0.302079	0.288617	1	0	1	0
Risk factor	Blood pressure	Systolic blood pressure	seq.12663.1	TST	lm	0.853016	0.301649	0.0047037	1	0	1	0
Risk factor	Blood pressure	Systolic blood pressure	seq.12664.19	PTPN13	lm	0.275352	0.306573	0.36914	1	0	1	0
Risk factor	Blood pressure	Systolic blood pressure	seq.12665.16	ILF2	lm	0.381916	0.322719	0.23669	1	0	1	0
Risk factor	Blood pressure	Systolic blood pressure	seq.12667.2	GDA	lm	-0.012672	0.318214	0.968236	1	0	1	0
Risk factor	Blood pressure	Systolic blood pressure	seq.12668.7	VPS4B	lm	-0.0712598	0.325535	0.826736	1	0	1	0
Risk factor	Blood pressure	Systolic blood pressure	seq.12669.30	HECW1	lm	-0.536363	0.353922	0.12971	1	0	1	0
Risk factor	Blood pressure	Systolic blood pressure	seq.12670.15	RAD1	lm	0.477779	0.308472	0.121475	1	0	1	0
Risk factor	Blood pressure	Systolic blood pressure	seq.12671.35	SULT1B1	lm	0.160802	0.305295	0.598417	1	0	1	0
Risk factor	Blood pressure	Systolic blood pressure	seq.12675.14	DARS1	lm	0.255012	0.303358	0.400593	1	0	1	0
Risk factor	Blood pressure	Systolic blood pressure	seq.12676.1	PACSIN1	lm	-0.0652833	0.309726	0.833069	1	0	1	0
Risk factor	Blood pressure	Systolic blood pressure	seq.12677.164	FLII	lm	-0.462494	0.331169	0.162608	1	0	1	0
Risk factor	Blood pressure	Systolic blood pressure	seq.12678.66	SNRPA	lm	-0.163487	0.298439	0.583849	1	0	1	0
Risk factor	Blood pressure	Systolic blood pressure	seq.12681.63	USP21	lm	-0.396943	0.332921	0.233195	1	0	1	0
Risk factor	Blood pressure	Systolic blood pressure	seq.12682.5	KYAT3	lm	-0.136619	0.298469	0.647163	1	0	1	0
Risk factor	Blood pressure	Systolic blood pressure	seq.12683.156	DPYSL5	lm	-0.0987732	0.305062	0.746117	1	0	1	0
Risk factor	Blood pressure	Systolic blood pressure	seq.12684.5	SCIN	lm	0.0394118	0.344962	0.909044	1	0	1	0
Risk factor	Blood pressure	Systolic blood pressure	seq.12685.57	HOMER2	lm	0.0230212	0.296297	0.938072	1	0	1	0
Risk factor	Blood pressure	Systolic blood pressure	seq.12686.15	MPST	lm	-0.258588	0.332691	0.437039	1	0	1	0
Risk factor	Blood pressure	Systolic blood pressure	seq.12687.2	DECR1	lm	0.303682	0.294717	0.302861	1	0	1	0
Risk factor	Blood pressure	Systolic blood pressure	seq.12688.115	RPS6KA6	lm	0.987147	0.335591	0.00328015	1	0	1	0
Risk factor	Blood pressure	Systolic blood pressure	seq.12689.56	ARPC1B	lm	0.405252	0.308358	0.188826	1	0	1	0
Risk factor	Blood pressure	Systolic blood pressure	seq.12690.33	SEPTIN10	lm	-0.554664	0.317525	0.0807231	1	0	1	0
Risk factor	Blood pressure	Systolic blood pressure	seq.12691.44	SHMT2	lm	0.0609419	0.289737	0.833414	1	0	1	0
Risk factor	Blood pressure	Systolic blood pressure	seq.12692.56	DOT1L	lm	0.143506	0.313011	0.646634	1	0	1	0
Risk factor	Blood pressure	Systolic blood pressure	seq.12693.2	SH3BGRL	lm	-0.214103	0.335663	0.523597	1	0	1	0
Risk factor	Blood pressure	Systolic blood pressure	seq.12694.28	DIMT1	lm	-0.443744	0.295327	0.133013	1	0	1	0
Risk factor	Blood pressure	Systolic blood pressure	seq.12695.62	KLHL12	lm	-0.145966	0.295322	0.621143	1	0	1	0
Risk factor	Blood pressure	Systolic blood pressure	seq.12696.166	PRMT3	lm	0.368246	0.3022	0.223068	1	0	1	0
Risk factor	Blood pressure	Systolic blood pressure	seq.12697.30	PIP4K2A	lm	-0.470021	0.295132	0.111313	1	0	1	0
Risk factor	Blood pressure	Systolic blood pressure	seq.12698.72	KPNA4	lm	0.0458298	0.341809	0.893344	1	0	1	0
Risk factor	Blood pressure	Systolic blood pressure	seq.12699.28	CCT8	lm	0.185131	0.306537	0.545907	1	0	1	0
Risk factor	Blood pressure	Systolic blood pressure	seq.12700.9	ACLY	lm	0.0795491	0.366731	0.828283	1	0	1	0
Risk factor	Blood pressure	Systolic blood pressure	seq.12701.1	EIF1B	lm	0.532192	0.303526	0.0795966	1	0	1	0
Risk factor	Blood pressure	Systolic blood pressure	seq.12702.13	PELI2	lm	0.688442	0.293678	0.0191039	1	0	1	0
Risk factor	Blood pressure	Systolic blood pressure	seq.12703.6	NEK7	lm	0.404958	0.309933	0.191405	1	0	1	0
Risk factor	Blood pressure	Systolic blood pressure	seq.12704.26	SH2D3C	lm	0.0428585	0.321486	0.89395	1	0	1	0
Risk factor	Blood pressure	Systolic blood pressure	seq.12705.9	HERC1	lm	0.370182	0.314269	0.238883	1	0	1	0
Risk factor	Blood pressure	Systolic blood pressure	seq.12706.2	CDC42BPA	lm	-0.522065	0.304737	0.0867395	1	0	1	0
Risk factor	Blood pressure	Systolic blood pressure	seq.12707.26	DPYSL3	lm	1.19095	0.318621	0.000187551	1	0	1	0
Risk factor	Blood pressure	Systolic blood pressure	seq.12708.91	L3MBTL2	lm	-0.331834	0.296034	0.262368	1	0	1	0
Risk factor	Blood pressure	Systolic blood pressure	seq.12709.63	H1-10	lm	0.234536	0.299882	0.434193	1	0	1	0
Risk factor	Blood pressure	Systolic blood pressure	seq.12711.19	GJA8	lm	-0.0755186	0.296535	0.798988	1	0	1	0
Risk factor	Blood pressure	Systolic blood pressure	seq.12712.9	HMG20A	lm	-0.47927	0.33259	0.149637	1	0	1	0
Risk factor	Blood pressure	Systolic blood pressure	seq.12713.365	RGS19	lm	-0.221385	0.333505	0.50684	1	0	1	0
Risk factor	Blood pressure	Systolic blood pressure	seq.12714.38	AP1G2	lm	0.693766	0.307929	0.0242988	1	0	1	0
Risk factor	Blood pressure	Systolic blood pressure	seq.12715.30	DCP1B	lm	-0.367672	0.287092	0.200364	1	0	1	0
Risk factor	Blood pressure	Systolic blood pressure	seq.12716.3	ZNF175	lm	-0.141571	0.326097	0.664206	1	0	1	0
Risk factor	Blood pressure	Systolic blood pressure	seq.12717.65	TOX3	lm	-0.391638	0.300027	0.191833	1	0	1	0
Risk factor	Blood pressure	Systolic blood pressure	seq.12718.43	PIN4	lm	-0.879507	0.300261	0.00341337	1	0	1	0
Risk factor	Blood pressure	Systolic blood pressure	seq.12720.71	UBQLN4	lm	0.28933	0.323386	0.370994	1	0	1	0
Risk factor	Blood pressure	Systolic blood pressure	seq.12721.4	TAX1BP1	lm	-0.26239	0.323343	0.417121	1	0	1	0
Risk factor	Blood pressure	Systolic blood pressure	seq.12724.81	CIRBP	lm	-0.941714	0.350869	0.00729827	1	0	1	0
Risk factor	Blood pressure	Systolic blood pressure	seq.12726.3	RFXAP	lm	-0.0799786	0.334911	0.811265	1	0	1	0
Risk factor	Blood pressure	Systolic blood pressure	seq.12727.7	PTGFRN	lm	0.311843	0.298941	0.296921	1	0	1	0
Risk factor	Blood pressure	Systolic blood pressure	seq.12729.12	PSMG3	lm	-0.0474104	0.296416	0.87293	1	0	1	0
Risk factor	Blood pressure	Systolic blood pressure	seq.12730.3	NDC80	lm	-0.335762	0.312259	0.282303	1	0	1	0
Risk factor	Blood pressure	Systolic blood pressure	seq.12731.12	PLEKHA7	lm	-0.371081	0.297003	0.211566	1	0	1	0
Risk factor	Blood pressure	Systolic blood pressure	seq.12732.13	MPP7	lm	0.41374	0.414894	0.318704	1	0	1	0
Risk factor	Blood pressure	Systolic blood pressure	seq.12734.112	KIF22	lm	-0.0536182	0.30678	0.861261	1	0	1	0
Risk factor	Blood pressure	Systolic blood pressure	seq.12735.39	CSDE1	lm	0.339518	0.319157	0.287469	1	0	1	0
Risk factor	Blood pressure	Systolic blood pressure	seq.12737.12	PLS1	lm	-0.244505	0.296662	0.409869	1	0	1	0
Risk factor	Blood pressure	Systolic blood pressure	seq.12738.43	NISCH	lm	0.341163	0.348571	0.327749	1	0	1	0
Risk factor	Blood pressure	Systolic blood pressure	seq.12740.55	FEV	lm	0.255257	0.302499	0.398803	1	0	1	0
Risk factor	Blood pressure	Systolic blood pressure	seq.12742.160	TMEM8B	lm	0.220353	0.311848	0.479843	1	0	1	0
Risk factor	Blood pressure	Systolic blood pressure	seq.12743.18	BAG5	lm	0.0990556	0.343242	0.772908	1	0	1	0
Risk factor	Blood pressure	Systolic blood pressure	seq.12746.4	CYTH4	lm	0.0658199	0.336407	0.844887	1	0	1	0
Risk factor	Blood pressure	Systolic blood pressure	seq.12747.89	RBM3	lm	-1.08246	0.353032	0.00217902	1	0	1	0
Risk factor	Blood pressure	Systolic blood pressure	seq.12748.6	BRDT	lm	-0.163323	0.310591	0.599018	1	0	1	0
Risk factor	Blood pressure	Systolic blood pressure	seq.12750.9	ITGB2	lm	0.0138012	0.325593	0.966191	1	0	1	0
Risk factor	Blood pressure	Systolic blood pressure	seq.12751.26	ZHX1	lm	-0.421928	0.309508	0.17287	1	0	1	0
Risk factor	Blood pressure	Systolic blood pressure	seq.12753.6	APBB2	lm	-0.486613	0.319702	0.128048	1	0	1	0
Risk factor	Blood pressure	Systolic blood pressure	seq.12754.14	CSDC2	lm	-0.231683	0.30759	0.451351	1	0	1	0
Risk factor	Blood pressure	Systolic blood pressure	seq.12756.3	BACH2	lm	-0.277676	0.353616	0.432344	1	0	1	0
Risk factor	Blood pressure	Systolic blood pressure	seq.12758.47	GRID2	lm	-0.176918	0.306557	0.563888	1	0	1	0
Risk factor	Blood pressure	Systolic blood pressure	seq.12759.47	ILF3	lm	0.0142036	0.315833	0.964132	1	0	1	0
Risk factor	Blood pressure	Systolic blood pressure	seq.12760.34	ZNF774	lm	0.201836	0.346004	0.559694	1	0	1	0
Risk factor	Blood pressure	Systolic blood pressure	seq.12761.12	APBB2	lm	0.306962	0.29961	0.305628	1	0	1	0
Risk factor	Blood pressure	Systolic blood pressure	seq.12763.69	ZNF334	lm	-0.30374	0.306245	0.321331	1	0	1	0
Risk factor	Blood pressure	Systolic blood pressure	seq.12764.3	ELMO1	lm	-0.123368	0.310363	0.691017	1	0	1	0
Risk factor	Blood pressure	Systolic blood pressure	seq.12766.33	GPR142	lm	-0.236224	0.29405	0.421811	1	0	1	0
Risk factor	Blood pressure	Systolic blood pressure	seq.12768.3	PPP1R3B	lm	0.101923	0.302488	0.736167	1	0	1	0
Risk factor	Blood pressure	Systolic blood pressure	seq.12771.19	ZNF180	lm	0.113768	0.317825	0.720389	1	0	1	0
Risk factor	Blood pressure	Systolic blood pressure	seq.12772.8	NUP98	lm	0.155398	0.297128	0.600995	1	0	1	0
Risk factor	Blood pressure	Systolic blood pressure	seq.12774.12	HCN1	lm	0.204697	0.296835	0.490477	1	0	1	0
Risk factor	Blood pressure	Systolic blood pressure	seq.12775.6	HMGB3	lm	-0.496909	0.333587	0.13639	1	0	1	0
Risk factor	Blood pressure	Systolic blood pressure	seq.12777.11	SF1	lm	-0.108481	0.323651	0.737504	1	0	1	0
Risk factor	Blood pressure	Systolic blood pressure	seq.12779.30	PRDM4	lm	-0.105615	0.309451	0.732892	1	0	1	0
Risk factor	Blood pressure	Systolic blood pressure	seq.12781.2	TARBP2	lm	-0.281037	0.355281	0.428962	1	0	1	0
Risk factor	Blood pressure	Systolic blood pressure	seq.12783.29	HNRNPM	lm	-0.16403	0.325936	0.614803	1	0	1	0
Risk factor	Blood pressure	Systolic blood pressure	seq.12784.10	APBB3	lm	-0.158412	0.320795	0.62146	1	0	1	0
Risk factor	Blood pressure	Systolic blood pressure	seq.12785.49	ZBTB33	lm	-0.0736399	0.294334	0.802448	1	0	1	0
Risk factor	Blood pressure	Systolic blood pressure	seq.12786.61	GPCPD1	lm	-0.133172	0.295383	0.652121	1	0	1	0
Risk factor	Blood pressure	Systolic blood pressure	seq.12787.47	ZNF134	lm	-0.443257	0.307997	0.150164	1	0	1	0
Risk factor	Blood pressure	Systolic blood pressure	seq.12788.6	SGF29	lm	-0.095586	0.296356	0.747058	1	0	1	0
Risk factor	Blood pressure	Systolic blood pressure	seq.12790.10	CCDC51	lm	-0.122329	0.300691	0.684153	1	0	1	0
Risk factor	Blood pressure	Systolic blood pressure	seq.12793.4	PIWIL1	lm	0.133151	0.314591	0.672128	1	0	1	0
Risk factor	Blood pressure	Systolic blood pressure	seq.12794.6	NLRP4	lm	-0.568263	0.331099	0.0861662	1	0	1	0
Risk factor	Blood pressure	Systolic blood pressure	seq.12795.2	ZNF566	lm	-0.0587861	0.322958	0.855571	1	0	1	0
Risk factor	Blood pressure	Systolic blood pressure	seq.12796.44	NUDT3	lm	-0.545647	0.312409	0.0807684	1	0	1	0
Risk factor	Blood pressure	Systolic blood pressure	seq.12798.46	SLC4A8	lm	0.147373	0.312941	0.63771	1	0	1	0
Risk factor	Blood pressure	Systolic blood pressure	seq.12799.65	DNAJC27	lm	-0.12232	0.303493	0.686934	1	0	1	0
Risk factor	Blood pressure	Systolic blood pressure	seq.12800.5	TPPP2	lm	-0.988343	0.333385	0.00304445	1	0	1	0
Risk factor	Blood pressure	Systolic blood pressure	seq.12801.33	IRF2	lm	-0.0273192	0.301206	0.927735	1	0	1	0
Risk factor	Blood pressure	Systolic blood pressure	seq.12803.9	ZNF329	lm	0.154791	0.336727	0.645756	1	0	1	0
Risk factor	Blood pressure	Systolic blood pressure	seq.12804.5	GMEB2	lm	0.0419876	0.301661	0.889307	1	0	1	0
Risk factor	Blood pressure	Systolic blood pressure	seq.12807.89	ARHGAP30	lm	0.700604	0.368902	0.057597	1	0	1	0
Risk factor	Blood pressure	Systolic blood pressure	seq.12808.103	CARHSP1	lm	-0.231353	0.313699	0.460851	1	0	1	0
Risk factor	Blood pressure	Systolic blood pressure	seq.12811.55	ZNF415	lm	0.00156327	0.310511	0.995983	1	0	1	0
Risk factor	Blood pressure	Systolic blood pressure	seq.12812.25	ACYP2	lm	-0.481225	0.374865	0.199293	1	0	1	0
Risk factor	Blood pressure	Systolic blood pressure	seq.12813.18	EHBP1	lm	-0.450625	0.308225	0.1438	1	0	1	0
Risk factor	Blood pressure	Systolic blood pressure	seq.12814.17	RNPC3	lm	-0.44737	0.295706	0.130366	1	0	1	0
Risk factor	Blood pressure	Systolic blood pressure	seq.12815.9	IARS1	lm	0.183893	0.297789	0.536913	1	0	1	0
Risk factor	Blood pressure	Systolic blood pressure	seq.12817.1	GEM	lm	-0.315036	0.301104	0.295483	1	0	1	0
Risk factor	Blood pressure	Systolic blood pressure	seq.12818.159	SLC14A2	lm	-0.224369	0.302522	0.458326	1	0	1	0
Risk factor	Blood pressure	Systolic blood pressure	seq.12820.1	GRAP	lm	-0.689227	0.318533	0.0305275	1	0	1	0
Risk factor	Blood pressure	Systolic blood pressure	seq.12821.6	NLRP10	lm	0.526143	0.299303	0.0788223	1	0	1	0
Risk factor	Blood pressure	Systolic blood pressure	seq.12822.34	APBB1	lm	-0.189674	0.322944	0.557008	1	0	1	0
Risk factor	Blood pressure	Systolic blood pressure	seq.12825.18	APPL1	lm	-0.396465	0.301775	0.188978	1	0	1	0
Risk factor	Blood pressure	Systolic blood pressure	seq.12826.5	SLC5A5	lm	0.866975	0.297895	0.00362527	1	0	1	0
Risk factor	Blood pressure	Systolic blood pressure	seq.12827.37	RGS3	lm	-0.0915806	0.332661	0.783099	1	0	1	0
Risk factor	Blood pressure	Systolic blood pressure	seq.12830.4	SAP18	lm	-0.320738	0.315469	0.309342	1	0	1	0
Risk factor	Blood pressure	Systolic blood pressure	seq.12831.21	TESC	lm	0.343892	0.341015	0.313292	1	0	1	0
Risk factor	Blood pressure	Systolic blood pressure	seq.12832.10	ASH2L	lm	0.0128339	0.347625	0.970551	1	0	1	0
Risk factor	Blood pressure	Systolic blood pressure	seq.12834.3	KCNF1	lm	-0.179736	0.334224	0.590758	1	0	1	0
Risk factor	Blood pressure	Systolic blood pressure	seq.12835.101	PYDC1	lm	-0.262753	0.307976	0.393607	1	0	1	0
Risk factor	Blood pressure	Systolic blood pressure	seq.12838.28	DUSP15	lm	-0.600428	0.29856	0.0443671	1	0	1	0
Risk factor	Blood pressure	Systolic blood pressure	seq.12842.43	STX10	lm	-0.380942	0.315126	0.226772	1	0	1	0
Risk factor	Blood pressure	Systolic blood pressure	seq.12843.6	ZNF410	lm	-0.145769	0.298721	0.625587	1	0	1	0
Risk factor	Blood pressure	Systolic blood pressure	seq.12844.10	BAG4	lm	0.276533	0.288146	0.337252	1	0	1	0
Risk factor	Blood pressure	Systolic blood pressure	seq.12845.18	SNX17	lm	-0.302104	0.327007	0.355608	1	0	1	0
Risk factor	Blood pressure	Systolic blood pressure	seq.12846.3	FBXL5	lm	-0.218574	0.303212	0.471027	1	0	1	0
Risk factor	Blood pressure	Systolic blood pressure	seq.12847.27	RNGTT	lm	-0.0559926	0.314047	0.858499	1	0	1	0
Risk factor	Blood pressure	Systolic blood pressure	seq.12848.9	ARHGEF2	lm	-0.180332	0.320252	0.573394	1	0	1	0
Risk factor	Blood pressure	Systolic blood pressure	seq.12849.25	GSKIP	lm	-0.0568648	0.298695	0.84902	1	0	1	0
Risk factor	Blood pressure	Systolic blood pressure	seq.12851.5	POLM	lm	0.483804	0.298544	0.105175	1	0	1	0
Risk factor	Blood pressure	Systolic blood pressure	seq.12853.112	TMOD2	lm	-0.43493	0.308571	0.158746	1	0	1	0
Risk factor	Blood pressure	Systolic blood pressure	seq.12854.3	TEAD3	lm	0.072668	0.30239	0.810097	1	0	1	0
Risk factor	Blood pressure	Systolic blood pressure	seq.12855.16	CASS4	lm	-0.540153	0.31932	0.090786	1	0	1	0
Risk factor	Blood pressure	Systolic blood pressure	seq.12856.14	TMEM237	lm	-0.423813	0.319795	0.18514	1	0	1	0
Risk factor	Blood pressure	Systolic blood pressure	seq.12859.33	ECI2	lm	-0.427617	0.33284	0.198935	1	0	1	0
Risk factor	Blood pressure	Systolic blood pressure	seq.12860.7	ARPP21	lm	-0.144115	0.348019	0.678817	1	0	1	0
Risk factor	Blood pressure	Systolic blood pressure	seq.12861.13	TMOD3	lm	-0.515231	0.326614	0.114742	1	0	1	0
Risk factor	Blood pressure	Systolic blood pressure	seq.12862.14	NEDD9	lm	-0.746735	0.329238	0.0233646	1	0	1	0
Risk factor	Blood pressure	Systolic blood pressure	seq.12864.9	NIPAL4	lm	-0.067167	0.32404	0.835799	1	0	1	0
Risk factor	Blood pressure	Systolic blood pressure	seq.12867.40	DYNLT3	lm	-0.000216072	0.330201	0.999478	1	0	1	0
Risk factor	Blood pressure	Systolic blood pressure	seq.12869.68	DDX6	lm	1.18057	0.309276	0.000136498	0.994799	0	1	0
Risk factor	Blood pressure	Systolic blood pressure	seq.12871.10	TWF1	lm	-0.177674	0.30927	0.565658	1	0	1	0
Risk factor	Blood pressure	Systolic blood pressure	seq.12872.35	CNGA2	lm	-0.084822	0.321956	0.792208	1	0	1	0
Risk factor	Blood pressure	Systolic blood pressure	seq.12873.11	SPN	lm	0.0764592	0.326802	0.815023	1	0	1	0
Risk factor	Blood pressure	Systolic blood pressure	seq.12875.28	UBTD2	lm	-0.522785	0.332264	0.115685	1	0	1	0
Risk factor	Blood pressure	Systolic blood pressure	seq.12876.39	SPEF1	lm	-0.125111	0.291424	0.667717	1	0	1	0
Risk factor	Blood pressure	Systolic blood pressure	seq.12878.60	OSBPL11	lm	-0.337162	0.293796	0.251183	1	0	1	0
Risk factor	Blood pressure	Systolic blood pressure	seq.12879.5	RBL1	lm	0.227415	0.297142	0.444104	1	0	1	0
Risk factor	Blood pressure	Systolic blood pressure	seq.12880.1	SV2A	lm	-0.251102	0.354993	0.479385	1	0	1	0
Risk factor	Blood pressure	Systolic blood pressure	seq.12881.17	RDH16	lm	0.194024	0.324786	0.550273	1	0	1	0
Risk factor	Blood pressure	Systolic blood pressure	seq.12882.7	PARP11	lm	-0.100726	0.340631	0.767468	1	0	1	0
Risk factor	Blood pressure	Systolic blood pressure	seq.12885.42	NR1D2	lm	-0.122034	0.295663	0.679808	1	0	1	0
Risk factor	Blood pressure	Systolic blood pressure	seq.12888.18	SAP30	lm	-0.0333348	0.302661	0.912303	1	0	1	0
Risk factor	Blood pressure	Systolic blood pressure	seq.12891.1	MICALL2	lm	0.243092	0.353022	0.491103	1	0	1	0
Risk factor	Blood pressure	Systolic blood pressure	seq.12892.10	SYTL1	lm	-0.260734	0.31734	0.411328	1	0	1	0
Risk factor	Blood pressure	Systolic blood pressure	seq.12893.159	IFI16	lm	-0.0406481	0.308461	0.895166	1	0	1	0
Risk factor	Blood pressure	Systolic blood pressure	seq.12894.3	PAXIP1	lm	-0.0714011	0.318672	0.82272	1	0	1	0
Risk factor	Blood pressure	Systolic blood pressure	seq.12895.28	DGKB	lm	-0.306831	0.309662	0.3218	1	0	1	0
Risk factor	Blood pressure	Systolic blood pressure	seq.12904.180	CUBN	lm	0.221367	0.366575	0.54595	1	0	1	0
Risk factor	Blood pressure	Systolic blood pressure	seq.12916.3	MTCP1	lm	0.342165	0.32506	0.292562	1	0	1	0
Risk factor	Blood pressure	Systolic blood pressure	seq.12923.51	KRT17	lm	0.0967432	0.328566	0.768432	1	0	1	0
Risk factor	Blood pressure	Systolic blood pressure	seq.12925.105	AXIN2	lm	-0.324347	0.328944	0.324166	1	0	1	0
Risk factor	Blood pressure	Systolic blood pressure	seq.12931.16	NR3C2	lm	0.279805	0.309104	0.365394	1	0	1	0
Risk factor	Blood pressure	Systolic blood pressure	seq.12933.17	ENOX1	lm	-0.246243	0.323666	0.446814	1	0	1	0
Risk factor	Blood pressure	Systolic blood pressure	seq.12934.1	HERC5	lm	0.152913	0.320576	0.633386	1	0	1	0
Risk factor	Blood pressure	Systolic blood pressure	seq.12936.38	RLBP1	lm	-0.0784335	0.312167	0.801627	1	0	1	0
Risk factor	Blood pressure	Systolic blood pressure	seq.12939.1	POLR1C	lm	-0.764556	0.30756	0.0129535	1	0	1	0
Risk factor	Blood pressure	Systolic blood pressure	seq.12940.35	ALDH3B1	lm	0.703078	0.352729	0.0462846	1	0	1	0
Risk factor	Blood pressure	Systolic blood pressure	seq.12945.33	RAB18	lm	0.227074	0.340321	0.50465	1	0	1	0
Risk factor	Blood pressure	Systolic blood pressure	seq.12954.71	PPARA	lm	-0.17862	0.313749	0.56917	1	0	1	0
Risk factor	Blood pressure	Systolic blood pressure	seq.12956.40	KIFBP	lm	0.493669	0.304693	0.105245	1	0	1	0
Risk factor	Blood pressure	Systolic blood pressure	seq.12957.62	UQCRB	lm	-0.796576	0.35761	0.0259556	1	0	1	0
Risk factor	Blood pressure	Systolic blood pressure	seq.12960.9	GCK	lm	0.107733	0.313099	0.730795	1	0	1	0
Risk factor	Blood pressure	Systolic blood pressure	seq.12963.1	GPR107	lm	-0.118019	0.315329	0.708216	1	0	1	0
Risk factor	Blood pressure	Systolic blood pressure	seq.12968.2	CSRP2	lm	0.649429	0.360375	0.0715876	1	0	1	0
Risk factor	Blood pressure	Systolic blood pressure	seq.12970.35	STAU2	lm	0.233058	0.334552	0.486067	1	0	1	0
Risk factor	Blood pressure	Systolic blood pressure	seq.12975.11	KRT20	lm	-0.352948	0.328288	0.28237	1	0	1	0
Risk factor	Blood pressure	Systolic blood pressure	seq.12976.49	SORBS3	lm	0.237104	0.336743	0.481396	1	0	1	0
Risk factor	Blood pressure	Systolic blood pressure	seq.12980.31	RBM22	lm	0.518283	0.304474	0.088771	1	0	1	0
Risk factor	Blood pressure	Systolic blood pressure	seq.12986.12	LIN7C	lm	-0.347513	0.316445	0.272176	1	0	1	0
Risk factor	Blood pressure	Systolic blood pressure	seq.12987.12	SRSF7	lm	-0.823119	0.329308	0.0124652	1	0	1	0
Risk factor	Blood pressure	Systolic blood pressure	seq.12988.49	EWSR1	lm	-0.632416	0.341332	0.0639676	1	0	1	0
Risk factor	Blood pressure	Systolic blood pressure	seq.12990.39	MAP3K3	lm	0.225258	0.306795	0.46284	1	0	1	0
Risk factor	Blood pressure	Systolic blood pressure	seq.12991.49	CUL9	lm	-0.0361172	0.335532	0.914284	1	0	1	0
Risk factor	Blood pressure	Systolic blood pressure	seq.12993.21	NPLOC4	lm	0.421253	0.308162	0.171687	1	0	1	0
Risk factor	Blood pressure	Systolic blood pressure	seq.13007.66	LCN10	lm	-0.187832	0.31775	0.554457	1	0	1	0
Risk factor	Blood pressure	Systolic blood pressure	seq.13011.20	RPS10	lm	-0.491167	0.306006	0.108533	1	0	1	0
Risk factor	Blood pressure	Systolic blood pressure	seq.13013.41	PRKN	lm	-0.0181911	0.337755	0.95705	1	0	1	0
Risk factor	Blood pressure	Systolic blood pressure	seq.13022.20	TP53I11	lm	-0.0612903	0.306901	0.841717	1	0	1	0
Risk factor	Blood pressure	Systolic blood pressure	seq.13025.4	FRS2	lm	-0.293452	0.356713	0.410739	1	0	1	0
Risk factor	Blood pressure	Systolic blood pressure	seq.13027.20	CBX7	lm	-0.216958	0.337292	0.520099	1	0	1	0
Risk factor	Blood pressure	Systolic blood pressure	seq.13032.1	BECN1	lm	-0.152755	0.339688	0.65295	1	0	1	0
Risk factor	Blood pressure	Systolic blood pressure	seq.13039.1	PPP1R8	lm	-0.023723	0.322114	0.941293	1	0	1	0
Risk factor	Blood pressure	Systolic blood pressure	seq.13041.47	TRAF4	lm	-0.654229	0.358241	0.0678725	1	0	1	0
Risk factor	Blood pressure	Systolic blood pressure	seq.13042.7	KCNA10	lm	-0.474537	0.343171	0.166784	1	0	1	0
Risk factor	Blood pressure	Systolic blood pressure	seq.13043.157	ATAD2	lm	0.0404535	0.321121	0.899756	1	0	1	0
Risk factor	Blood pressure	Systolic blood pressure	seq.13044.5	TSG101	lm	0.215848	0.297599	0.4683	1	0	1	0
Risk factor	Blood pressure	Systolic blood pressure	seq.13053.6	SLC6A14	lm	0.509928	0.342449	0.13653	1	0	1	0
Risk factor	Blood pressure	Systolic blood pressure	seq.13054.87	PFN2	lm	-0.273436	0.318005	0.389912	1	0	1	0
Risk factor	Blood pressure	Systolic blood pressure	seq.13055.53	PSD	lm	-0.386469	0.318774	0.225428	1	0	1	0
Risk factor	Blood pressure	Systolic blood pressure	seq.13056.18	SLC6A16	lm	0.224697	0.310659	0.469533	1	0	1	0
Risk factor	Blood pressure	Systolic blood pressure	seq.13059.33	RFK	lm	0.106834	0.329181	0.745537	1	0	1	0
Risk factor	Blood pressure	Systolic blood pressure	seq.13062.4	GMFG	lm	-0.333656	0.321656	0.299639	1	0	1	0
Risk factor	Blood pressure	Systolic blood pressure	seq.13066.42	EDC4	lm	0.057309	0.313823	0.855106	1	0	1	0
Risk factor	Blood pressure	Systolic blood pressure	seq.13067.5	PRKG1	lm	-0.503194	0.316795	0.112257	1	0	1	0
Risk factor	Blood pressure	Systolic blood pressure	seq.13068.139	CCS	lm	0.0579337	0.339794	0.864626	1	0	1	0
Risk factor	Blood pressure	Systolic blood pressure	seq.13073.14	ANP32A	lm	-0.480115	0.330473	0.146335	1	0	1	0
Risk factor	Blood pressure	Systolic blood pressure	seq.13076.4	FXR1	lm	-0.167383	0.300851	0.577985	1	0	1	0
Risk factor	Blood pressure	Systolic blood pressure	seq.13078.3	CETN2	lm	-0.495072	0.305698	0.105403	1	0	1	0
Risk factor	Blood pressure	Systolic blood pressure	seq.13082.9	UNC45A	lm	0.512302	0.314626	0.103523	1	0	1	0
Risk factor	Blood pressure	Systolic blood pressure	seq.13083.18	VARS1	lm	-0.948821	0.322728	0.00329614	1	0	1	0
Risk factor	Blood pressure	Systolic blood pressure	seq.13085.18	GLP1R	lm	0.169613	0.335053	0.612718	1	0	1	0
Risk factor	Blood pressure	Systolic blood pressure	seq.13088.397	BTC	lm	-0.241912	0.337533	0.473587	1	0	1	0
Risk factor	Blood pressure	Systolic blood pressure	seq.13089.6	HIF1A	lm	0.520813	0.322345	0.106218	1	0	1	0
Risk factor	Blood pressure	Systolic blood pressure	seq.13090.17	S100A6	lm	-0.429238	0.305602	0.160209	1	0	1	0
Risk factor	Blood pressure	Systolic blood pressure	seq.13093.6	SECTM1	lm	-0.494578	0.318051	0.119999	1	0	1	0
Risk factor	Blood pressure	Systolic blood pressure	seq.13094.75	RSPO3	lm	-0.798072	0.316866	0.0118098	1	0	1	0
Risk factor	Blood pressure	Systolic blood pressure	seq.13095.51	REG1A	lm	-1.28533	0.336583	0.000135639	0.988536	0	1	0
Risk factor	Blood pressure	Systolic blood pressure	seq.13097.11	BCL2L2	lm	-0.28706	0.334024	0.390158	1	0	1	0
Risk factor	Blood pressure	Systolic blood pressure	seq.13098.93	VEGFD	lm	0.361987	0.330819	0.27391	1	0	1	0
Risk factor	Blood pressure	Systolic blood pressure	seq.13101.60	SOST	lm	-0.1296	0.337463	0.700962	1	0	1	0
Risk factor	Blood pressure	Systolic blood pressure	seq.13102.1	FAM3D	lm	-0.84969	0.316016	0.00719402	1	0	1	0
Risk factor	Blood pressure	Systolic blood pressure	seq.13103.125	CSH1|CSH2	lm	-0.0648581	0.319919	0.839351	1	0	1	0
Risk factor	Blood pressure	Systolic blood pressure	seq.13104.32	EFNB1	lm	-0.513657	0.31114	0.0988207	1	0	1	0
Risk factor	Blood pressure	Systolic blood pressure	seq.13105.7	SNAP25	lm	-0.44977	0.307621	0.143774	1	0	1	0
Risk factor	Blood pressure	Systolic blood pressure	seq.13107.9	LYPD3	lm	0.538425	0.331642	0.104539	1	0	1	0
Risk factor	Blood pressure	Systolic blood pressure	seq.13109.82	NEGR1	lm	0.168191	0.325154	0.604992	1	0	1	0
Risk factor	Blood pressure	Systolic blood pressure	seq.13111.79	BCL6	lm	0.552819	0.297465	0.0631622	1	0	1	0
Risk factor	Blood pressure	Systolic blood pressure	seq.13112.179	FSTL1	lm	1.12697	0.316557	0.000373937	1	0	1	0
Risk factor	Blood pressure	Systolic blood pressure	seq.13113.7	SPP1	lm	-0.101898	0.304208	0.737667	1	0	1	0
Risk factor	Blood pressure	Systolic blood pressure	seq.13114.50	LUM	lm	0.822315	0.310341	0.00807967	1	0	1	0
Risk factor	Blood pressure	Systolic blood pressure	seq.13116.25	CD177	lm	-0.292132	0.301335	0.332359	1	0	1	0
Risk factor	Blood pressure	Systolic blood pressure	seq.13117.232	CHKB	lm	0.426675	0.312932	0.17279	1	0	1	0
Risk factor	Blood pressure	Systolic blood pressure	seq.13118.5	SMOC1	lm	-0.922255	0.375549	0.0140907	1	0	1	0
Risk factor	Blood pressure	Systolic blood pressure	seq.13119.26	SERPINA10	lm	0.494032	0.306297	0.106821	1	0	1	0
Risk factor	Blood pressure	Systolic blood pressure	seq.13122.19	FLRT2	lm	0.344721	0.330611	0.297145	1	0	1	0
Risk factor	Blood pressure	Systolic blood pressure	seq.13123.3	FLRT3	lm	-0.434183	0.314318	0.16723	1	0	1	0
Risk factor	Blood pressure	Systolic blood pressure	seq.13124.20	ISLR2	lm	-0.176573	0.306578	0.564674	1	0	1	0
Risk factor	Blood pressure	Systolic blood pressure	seq.13125.45	VTN	lm	-0.392195	0.298715	0.18926	1	0	1	0
Risk factor	Blood pressure	Systolic blood pressure	seq.13126.52	DSC2	lm	-1.48978	0.379999	8.94755761675305e-05	0.652098	0	1	0
Risk factor	Blood pressure	Systolic blood pressure	seq.13129.40	LDLR	lm	0.573259	0.311541	0.0658128	1	0	1	0
Risk factor	Blood pressure	Systolic blood pressure	seq.13130.150	HK2	lm	0.396628	0.302751	0.190225	1	0	1	0
Risk factor	Blood pressure	Systolic blood pressure	seq.13131.5	HK1	lm	-0.269894	0.322318	0.402432	1	0	1	0
Risk factor	Blood pressure	Systolic blood pressure	seq.13132.14	SEMA5A	lm	0.378956	0.29689	0.201863	1	0	1	0
Risk factor	Blood pressure	Systolic blood pressure	seq.13133.73	LTBP4	lm	0.911988	0.333664	0.0062918	1	0	1	0
Risk factor	Blood pressure	Systolic blood pressure	seq.13228.75	MDM2	lm	0.227881	0.326157	0.48478	1	0	1	0
Risk factor	Blood pressure	Systolic blood pressure	seq.13229.20	MDM4	lm	0.213026	0.3097	0.491578	1	0	1	0
Risk factor	Blood pressure	Systolic blood pressure	seq.13230.174	IGHG2	lm	0.134195	0.2989	0.653476	1	0	1	0
Risk factor	Blood pressure	Systolic blood pressure	seq.13231.90	IGHG4	lm	0.321074	0.324808	0.322952	1	0	1	0
Risk factor	Blood pressure	Systolic blood pressure	seq.13236.25	WNT3A	lm	0.331177	0.330907	0.316961	1	0	1	0
Risk factor	Blood pressure	Systolic blood pressure	seq.13240.170	SHANK1	lm	0.118568	0.297338	0.690083	1	0	1	0
Risk factor	Blood pressure	Systolic blood pressure	seq.13242.134	SHANK3	lm	0.0932963	0.31465	0.766853	1	0	1	0
Risk factor	Blood pressure	Systolic blood pressure	seq.13256.21	SHANK1	lm	0.438558	0.304614	0.150005	1	0	1	0
Risk factor	Blood pressure	Systolic blood pressure	seq.13268.45	WNT5A	lm	-0.449785	0.301587	0.135916	1	0	1	0
Risk factor	Blood pressure	Systolic blood pressure	seq.13374.4	DEFB113	lm	0.0969042	0.307862	0.752952	1	0	1	0
Risk factor	Blood pressure	Systolic blood pressure	seq.13375.48	SYNGR3	lm	0.625537	0.31795	0.0491883	1	0	1	0
Risk factor	Blood pressure	Systolic blood pressure	seq.13377.3	CYB561D1	lm	-0.195561	0.322449	0.544217	1	0	1	0
Risk factor	Blood pressure	Systolic blood pressure	seq.13378.80	C5orf63	lm	-0.153689	0.324865	0.636172	1	0	1	0
Risk factor	Blood pressure	Systolic blood pressure	seq.13381.49	B4GALT1	lm	0.308132	0.359635	0.3916	1	0	1	0
Risk factor	Blood pressure	Systolic blood pressure	seq.13384.110	FH	lm	0.138449	0.319768	0.665055	1	0	1	0
Risk factor	Blood pressure	Systolic blood pressure	seq.13386.248	RNF34	lm	-0.296268	0.326611	0.364395	1	0	1	0
Risk factor	Blood pressure	Systolic blood pressure	seq.13387.55	EHF	lm	0.114782	0.300004	0.702029	1	0	1	0
Risk factor	Blood pressure	Systolic blood pressure	seq.13388.57	PCSK1	lm	-0.826198	0.321783	0.0102684	1	0	1	0
Risk factor	Blood pressure	Systolic blood pressure	seq.13392.13	ATP1B1	lm	-0.147208	0.316327	0.641689	1	0	1	0
Risk factor	Blood pressure	Systolic blood pressure	seq.13393.46	DERL1	lm	0.236681	0.317956	0.456676	1	0	1	0
Risk factor	Blood pressure	Systolic blood pressure	seq.13397.88	DEFB4A	lm	-0.82081	0.308989	0.00792055	1	0	1	0
Risk factor	Blood pressure	Systolic blood pressure	seq.13399.33	RELL1	lm	0.143847	0.29845	0.629839	1	0	1	0
Risk factor	Blood pressure	Systolic blood pressure	seq.13403.5	ETV5	lm	-0.369202	0.295519	0.211598	1	0	1	0
Risk factor	Blood pressure	Systolic blood pressure	seq.13405.61	SPINK2	lm	-0.401634	0.313611	0.200363	1	0	1	0
Risk factor	Blood pressure	Systolic blood pressure	seq.13406.161	CD300C	lm	0.0154054	0.298271	0.95881	1	0	1	0
Risk factor	Blood pressure	Systolic blood pressure	seq.13408.23	WFIKKN2	lm	-0.360182	0.30418	0.236423	1	0	1	0
Risk factor	Blood pressure	Systolic blood pressure	seq.13411.21	RNF41	lm	0.272557	0.305365	0.372133	1	0	1	0
Risk factor	Blood pressure	Systolic blood pressure	seq.13412.5	WFDC6	lm	-0.804775	0.31013	0.00948605	1	0	1	0
Risk factor	Blood pressure	Systolic blood pressure	seq.13416.8	TMEM132D	lm	-0.385639	0.32166	0.230619	1	0	1	0
Risk factor	Blood pressure	Systolic blood pressure	seq.13421.17	TMEM167B	lm	-0.150769	0.343014	0.660288	1	0	1	0
Risk factor	Blood pressure	Systolic blood pressure	seq.13422.66	ENOX2	lm	0.892795	0.339437	0.00855744	1	0	1	0
Risk factor	Blood pressure	Systolic blood pressure	seq.13423.94	PRXL2A	lm	0.131164	0.308692	0.670925	1	0	1	0
Risk factor	Blood pressure	Systolic blood pressure	seq.13427.66	MAN1C1	lm	0.385129	0.312162	0.217351	1	0	1	0
Risk factor	Blood pressure	Systolic blood pressure	seq.13429.3	WFDC10A	lm	0.0929342	0.310517	0.764731	1	0	1	0
Risk factor	Blood pressure	Systolic blood pressure	seq.13430.50	SLC14A1	lm	0.0431654	0.328816	0.895562	1	0	1	0
Risk factor	Blood pressure	Systolic blood pressure	seq.13431.74	SHISAL2A	lm	0.170551	0.310401	0.582718	1	0	1	0
Risk factor	Blood pressure	Systolic blood pressure	seq.13432.9	ZFYVE27	lm	0.325777	0.295088	0.269644	1	0	1	0
Risk factor	Blood pressure	Systolic blood pressure	seq.13434.172	PARVA	lm	0.370599	0.316433	0.24158	1	0	1	0
Risk factor	Blood pressure	Systolic blood pressure	seq.13435.31	IL20RB	lm	-0.0277909	0.297558	0.925592	1	0	1	0
Risk factor	Blood pressure	Systolic blood pressure	seq.13436.54	MAZ	lm	-0.51179	0.347449	0.140812	1	0	1	0
Risk factor	Blood pressure	Systolic blood pressure	seq.13438.115	CHRD	lm	0.462258	0.294564	0.116638	1	0	1	0
Risk factor	Blood pressure	Systolic blood pressure	seq.13439.6	IQCF3	lm	0.228967	0.331603	0.489919	1	0	1	0
Risk factor	Blood pressure	Systolic blood pressure	seq.13441.30	DIXDC1	lm	-0.0970195	0.321663	0.762955	1	0	1	0
Risk factor	Blood pressure	Systolic blood pressure	seq.13447.42	SPRN	lm	0.0324988	0.31	0.916511	1	0	1	0
Risk factor	Blood pressure	Systolic blood pressure	seq.13449.25	SF3B4	lm	-0.447885	0.349399	0.199943	1	0	1	0
Risk factor	Blood pressure	Systolic blood pressure	seq.13450.49	USP8	lm	-0.153975	0.295874	0.6028	1	0	1	0
Risk factor	Blood pressure	Systolic blood pressure	seq.13451.2	FNDC4	lm	0.207799	0.31196	0.50537	1	0	1	0
Risk factor	Blood pressure	Systolic blood pressure	seq.13452.113	SMIM13	lm	-0.662345	0.377761	0.0796002	1	0	1	0
Risk factor	Blood pressure	Systolic blood pressure	seq.13453.2	MRPL33	lm	-0.534381	0.295473	0.070575	1	0	1	0
Risk factor	Blood pressure	Systolic blood pressure	seq.13457.33	ELF5	lm	0.150893	0.318733	0.635937	1	0	1	0
Risk factor	Blood pressure	Systolic blood pressure	seq.13459.30	TOR4A	lm	-0.666145	0.311281	0.0323989	1	0	1	0
Risk factor	Blood pressure	Systolic blood pressure	seq.13460.4	CHAD	lm	-0.234516	0.308612	0.447344	1	0	1	0
Risk factor	Blood pressure	Systolic blood pressure	seq.13463.1	PXDN	lm	-0.557703	0.379782	0.142032	1	0	1	0
Risk factor	Blood pressure	Systolic blood pressure	seq.13464.8	NRAC	lm	-0.10252	0.322997	0.750951	1	0	1	0
Risk factor	Blood pressure	Systolic blood pressure	seq.13465.5	RCAN1	lm	0.58013	0.344131	0.0918957	1	0	1	0
Risk factor	Blood pressure	Systolic blood pressure	seq.13468.5	NEURL4	lm	-0.0867225	0.308566	0.778683	1	0	1	0
Risk factor	Blood pressure	Systolic blood pressure	seq.13470.43	PTH1R	lm	-0.201407	0.317434	0.525791	1	0	1	0
Risk factor	Blood pressure	Systolic blood pressure	seq.13472.35	HDHD2	lm	0.945626	0.320553	0.00319166	1	0	1	0
Risk factor	Blood pressure	Systolic blood pressure	seq.13473.55	ITPKA	lm	-0.146036	0.318328	0.646426	1	0	1	0
Risk factor	Blood pressure	Systolic blood pressure	seq.13474.40	GSTK1	lm	-1.45382	0.366494	7.37926206985028e-05	0.537801	0	1	0
Risk factor	Blood pressure	Systolic blood pressure	seq.13475.10	UBE2D4	lm	-0.653514	0.354896	0.0656143	1	0	1	0
Risk factor	Blood pressure	Systolic blood pressure	seq.13476.16	KIN	lm	-0.145053	0.298725	0.627288	1	0	1	0
Risk factor	Blood pressure	Systolic blood pressure	seq.13477.65	LTB4R	lm	-0.441528	0.293512	0.132565	1	0	1	0
Risk factor	Blood pressure	Systolic blood pressure	seq.13479.8	FAM171A2	lm	-0.286987	0.314951	0.362225	1	0	1	0
Risk factor	Blood pressure	Systolic blood pressure	seq.13481.24	TCEA2	lm	-0.0946423	0.334127	0.776994	1	0	1	0
Risk factor	Blood pressure	Systolic blood pressure	seq.13482.14	CNOT1	lm	-0.295443	0.313194	0.345558	1	0	1	0
Risk factor	Blood pressure	Systolic blood pressure	seq.13484.69	COL1A1	lm	0.0240654	0.30692	0.937505	1	0	1	0
Risk factor	Blood pressure	Systolic blood pressure	seq.13485.20	TMEM87B	lm	-0.420273	0.323169	0.193495	1	0	1	0
Risk factor	Blood pressure	Systolic blood pressure	seq.13486.9	PKD2	lm	0.842607	0.355435	0.0177928	1	0	1	0
Risk factor	Blood pressure	Systolic blood pressure	seq.13487.24	UNC93B1	lm	0.173028	0.302112	0.566854	1	0	1	0
Risk factor	Blood pressure	Systolic blood pressure	seq.13488.3	ARFIP1	lm	1.23624	0.350245	0.000419622	1	0	1	0
Risk factor	Blood pressure	Systolic blood pressure	seq.13490.1	MPP6	lm	-0.191007	0.322913	0.554202	1	0	1	0
Risk factor	Blood pressure	Systolic blood pressure	seq.13491.40	PDE6D	lm	0.377008	0.303847	0.21474	1	0	1	0
Risk factor	Blood pressure	Systolic blood pressure	seq.13492.44	HSPA9	lm	0.251608	0.293833	0.391872	1	0	1	0
Risk factor	Blood pressure	Systolic blood pressure	seq.13493.5	GRID1	lm	-0.246433	0.302334	0.41505	1	0	1	0
Risk factor	Blood pressure	Systolic blood pressure	seq.13494.6	CERS5	lm	-0.204771	0.327522	0.531858	1	0	1	0
Risk factor	Blood pressure	Systolic blood pressure	seq.13495.48	HCAR2	lm	0.0839698	0.313961	0.78913	1	0	1	0
Risk factor	Blood pressure	Systolic blood pressure	seq.13496.19	HMGCS1	lm	1.46759	0.335974	1.27654635559991e-05	0.0930347	0	1	0
Risk factor	Blood pressure	Systolic blood pressure	seq.13497.34	EIF3J	lm	0.433395	0.328109	0.186596	1	0	1	0
Risk factor	Blood pressure	Systolic blood pressure	seq.13498.1	MIOX	lm	0.109939	0.320612	0.731684	1	0	1	0
Risk factor	Blood pressure	Systolic blood pressure	seq.13499.30	F8	lm	-0.736762	0.311538	0.0180696	1	0	1	0
Risk factor	Blood pressure	Systolic blood pressure	seq.13501.10	SLC35G2	lm	-0.217555	0.311747	0.485296	1	0	1	0
Risk factor	Blood pressure	Systolic blood pressure	seq.13502.2	SLC26A11	lm	0.272304	0.321696	0.397332	1	0	1	0
Risk factor	Blood pressure	Systolic blood pressure	seq.13503.19	ARL6IP5	lm	-0.313514	0.31555	0.320489	1	0	1	0
Risk factor	Blood pressure	Systolic blood pressure	seq.13504.147	HNRNPR	lm	0.26211	0.347251	0.450393	1	0	1	0
Risk factor	Blood pressure	Systolic blood pressure	seq.13506.10	DUS2	lm	0.0528723	0.324636	0.87063	1	0	1	0
Risk factor	Blood pressure	Systolic blood pressure	seq.13507.51	TRADD	lm	-0.3495	0.319322	0.273782	1	0	1	0
Risk factor	Blood pressure	Systolic blood pressure	seq.13509.5	SCAMP5	lm	-0.0827169	0.314229	0.792377	1	0	1	0
Risk factor	Blood pressure	Systolic blood pressure	seq.13510.7	ATP2A3	lm	0.272251	0.332453	0.412871	1	0	1	0
Risk factor	Blood pressure	Systolic blood pressure	seq.13511.29	SATB1	lm	-0.0453691	0.323256	0.888389	1	0	1	0
Risk factor	Blood pressure	Systolic blood pressure	seq.13512.28	HNRNPR	lm	-0.665901	0.346681	0.0548121	1	0	1	0
Risk factor	Blood pressure	Systolic blood pressure	seq.13513.174	PIAS3	lm	0.203424	0.321403	0.52681	1	0	1	0
Risk factor	Blood pressure	Systolic blood pressure	seq.13514.121	RAB35	lm	-0.577354	0.302171	0.0560981	1	0	1	0
Risk factor	Blood pressure	Systolic blood pressure	seq.13515.8	RPRD1A	lm	0.804567	0.334275	0.0161226	1	0	1	0
Risk factor	Blood pressure	Systolic blood pressure	seq.13516.46	EMC4	lm	0.164455	0.328728	0.616901	1	0	1	0
Risk factor	Blood pressure	Systolic blood pressure	seq.13517.3	PTCHD3	lm	-0.142851	0.301683	0.635867	1	0	1	0
Risk factor	Blood pressure	Systolic blood pressure	seq.13518.5	ASAP2	lm	-0.382085	0.296168	0.197074	1	0	1	0
Risk factor	Blood pressure	Systolic blood pressure	seq.13519.112	ARHGEF25	lm	0.673019	0.32684	0.0395262	1	0	1	0
Risk factor	Blood pressure	Systolic blood pressure	seq.13522.20	VSNL1	lm	0.646819	0.301823	0.0321549	1	0	1	0
Risk factor	Blood pressure	Systolic blood pressure	seq.13524.25	HS6ST2	lm	-0.643343	0.307357	0.0363829	1	0	1	0
Risk factor	Blood pressure	Systolic blood pressure	seq.13525.17	KCNG4	lm	0.14352	0.335894	0.669193	1	0	1	0
Risk factor	Blood pressure	Systolic blood pressure	seq.13526.5	SSB	lm	-0.136132	0.296966	0.646677	1	0	1	0
Risk factor	Blood pressure	Systolic blood pressure	seq.13529.39	NAP1L2	lm	-0.0248593	0.328022	0.939593	1	0	1	0
Risk factor	Blood pressure	Systolic blood pressure	seq.13530.5	UTS2R	lm	-0.18302	0.303128	0.546021	1	0	1	0
Risk factor	Blood pressure	Systolic blood pressure	seq.13532.25	CNEP1R1	lm	-0.524489	0.349439	0.133428	1	0	1	0
Risk factor	Blood pressure	Systolic blood pressure	seq.13534.20	MYOM2	lm	0.279079	0.310073	0.368138	1	0	1	0
Risk factor	Blood pressure	Systolic blood pressure	seq.13535.2	CERT1	lm	0.612303	0.316847	0.0533523	1	0	1	0
Risk factor	Blood pressure	Systolic blood pressure	seq.13536.56	POLI	lm	-0.228016	0.294991	0.439581	1	0	1	0
Risk factor	Blood pressure	Systolic blood pressure	seq.13539.131	KCNN1	lm	-0.453068	0.330094	0.169953	1	0	1	0
Risk factor	Blood pressure	Systolic blood pressure	seq.13540.1	GPR26	lm	-0.122456	0.334659	0.714446	1	0	1	0
Risk factor	Blood pressure	Systolic blood pressure	seq.13541.1	MYCT1	lm	-0.0775826	0.313474	0.804536	1	0	1	0
Risk factor	Blood pressure	Systolic blood pressure	seq.13543.7	PTGR1	lm	0.475435	0.296265	0.108606	1	0	1	0
Risk factor	Blood pressure	Systolic blood pressure	seq.13544.9	ARHGAP45	lm	0.572323	0.296357	0.0535119	1	0	1	0
Risk factor	Blood pressure	Systolic blood pressure	seq.13545.97	EIF1AD	lm	-0.175936	0.304677	0.563659	1	0	1	0
Risk factor	Blood pressure	Systolic blood pressure	seq.13547.5	HTR7	lm	0.169996	0.303808	0.57581	1	0	1	0
Risk factor	Blood pressure	Systolic blood pressure	seq.13548.53	PLPP4	lm	0.0384709	0.341062	0.910196	1	0	1	0
Risk factor	Blood pressure	Systolic blood pressure	seq.13549.15	ADAM29	lm	-0.380805	0.320652	0.235046	1	0	1	0
Risk factor	Blood pressure	Systolic blood pressure	seq.13552.7	SWAP70	lm	1.96982	0.306356	1.38824030072472e-10	1.01174953116817e-06	1	2.52937382792044e-05	1
Risk factor	Blood pressure	Systolic blood pressure	seq.13553.4	DCUN1D3	lm	-0.371233	0.292639	0.20465	1	0	1	0
Risk factor	Blood pressure	Systolic blood pressure	seq.13554.78	REPIN1	lm	-0.317417	0.33443	0.342599	1	0	1	0
Risk factor	Blood pressure	Systolic blood pressure	seq.13556.28	HTR2A	lm	-1.0196	0.361131	0.00477028	1	0	1	0
Risk factor	Blood pressure	Systolic blood pressure	seq.13557.3	NECTIN3	lm	-0.0254574	0.316978	0.935992	1	0	1	0
Risk factor	Blood pressure	Systolic blood pressure	seq.13561.5	HTR6	lm	0.541621	0.313825	0.0844291	1	0	1	0
Risk factor	Blood pressure	Systolic blood pressure	seq.13563.259	ACBD7	lm	-0.287861	0.301131	0.33915	1	0	1	0
Risk factor	Blood pressure	Systolic blood pressure	seq.13565.2	RBL2	lm	-0.724989	0.302748	0.0166684	1	0	1	0
Risk factor	Blood pressure	Systolic blood pressure	seq.13566.2	SSU72	lm	-0.489738	0.296055	0.0981425	1	0	1	0
Risk factor	Blood pressure	Systolic blood pressure	seq.13567.1	DPYSL2	lm	0.15193	0.293579	0.604821	1	0	1	0
Risk factor	Blood pressure	Systolic blood pressure	seq.13568.30	PSMD4	lm	-0.0733891	0.311132	0.813537	1	0	1	0
Risk factor	Blood pressure	Systolic blood pressure	seq.13570.43	HDLBP	lm	-0.542481	0.298726	0.0694288	1	0	1	0
Risk factor	Blood pressure	Systolic blood pressure	seq.13572.43	PSMD11	lm	-0.0981811	0.296645	0.740679	1	0	1	0
Risk factor	Blood pressure	Systolic blood pressure	seq.13573.5	ARPC3	lm	0.309641	0.347373	0.372765	1	0	1	0
Risk factor	Blood pressure	Systolic blood pressure	seq.13574.50	RND1	lm	-0.446634	0.298582	0.134751	1	0	1	0
Risk factor	Blood pressure	Systolic blood pressure	seq.13575.40	DVL2	lm	0.521122	0.31359	0.0966125	1	0	1	0
Risk factor	Blood pressure	Systolic blood pressure	seq.13576.15	GSTP1	lm	0.516265	0.318381	0.104963	1	0	1	0
Risk factor	Blood pressure	Systolic blood pressure	seq.13577.25	U2AF2	lm	-0.211105	0.298249	0.479091	1	0	1	0
Risk factor	Blood pressure	Systolic blood pressure	seq.13578.98	ABLIM3	lm	0.327928	0.295372	0.266954	1	0	1	0
Risk factor	Blood pressure	Systolic blood pressure	seq.13580.2	UAP1	lm	0.391822	0.308892	0.204684	1	0	1	0
Risk factor	Blood pressure	Systolic blood pressure	seq.13583.19	APAF1	lm	0.0162372	0.319427	0.959461	1	0	1	0
Risk factor	Blood pressure	Systolic blood pressure	seq.13587.10	RACGAP1	lm	-0.611373	0.307569	0.0468891	1	0	1	0
Risk factor	Blood pressure	Systolic blood pressure	seq.13588.11	ANXA9	lm	-0.0797819	0.302874	0.79224	1	0	1	0
Risk factor	Blood pressure	Systolic blood pressure	seq.13589.10	APBB3	lm	0.256154	0.312317	0.412154	1	0	1	0
Risk factor	Blood pressure	Systolic blood pressure	seq.13590.1	REXO2	lm	1.12508	0.305394	0.000231827	1	0	1	0
Risk factor	Blood pressure	Systolic blood pressure	seq.13591.31	PRIM1	lm	0.409577	0.294694	0.164635	1	0	1	0
Risk factor	Blood pressure	Systolic blood pressure	seq.13594.158	GGA1	lm	0.286171	0.353635	0.41842	1	0	1	0
Risk factor	Blood pressure	Systolic blood pressure	seq.13595.20	THTPA	lm	-0.223833	0.328795	0.496048	1	0	1	0
Risk factor	Blood pressure	Systolic blood pressure	seq.13596.3	RAB27B	lm	-0.114136	0.304137	0.707468	1	0	1	0
Risk factor	Blood pressure	Systolic blood pressure	seq.13597.20	RAB31	lm	0.516705	0.311475	0.0971956	1	0	1	0
Risk factor	Blood pressure	Systolic blood pressure	seq.13599.15	RABEPK	lm	-0.027933	0.325172	0.931547	1	0	1	0
Risk factor	Blood pressure	Systolic blood pressure	seq.13602.6	SNU13	lm	-0.14374	0.313159	0.646252	1	0	1	0
Risk factor	Blood pressure	Systolic blood pressure	seq.13603.7	RFESD	lm	0.0802796	0.308783	0.794884	1	0	1	0
Risk factor	Blood pressure	Systolic blood pressure	seq.13604.27	NEURL1	lm	-0.216184	0.345524	0.531559	1	0	1	0
Risk factor	Blood pressure	Systolic blood pressure	seq.13605.16	ANXA10	lm	0.0560069	0.336496	0.867816	1	0	1	0
Risk factor	Blood pressure	Systolic blood pressure	seq.13609.11	GTF2I	lm	0.170359	0.335462	0.611591	1	0	1	0
Risk factor	Blood pressure	Systolic blood pressure	seq.13610.9	MAGEA10	lm	-0.133162	0.317024	0.674474	1	0	1	0
Risk factor	Blood pressure	Systolic blood pressure	seq.13612.7	CYTIP	lm	-0.0775448	0.298806	0.795247	1	0	1	0
Risk factor	Blood pressure	Systolic blood pressure	seq.13613.23	AK5	lm	0.046745	0.30939	0.879912	1	0	1	0
Risk factor	Blood pressure	Systolic blood pressure	seq.13614.6	CREBBP	lm	-0.26113	0.310035	0.39968	1	0	1	0
Risk factor	Blood pressure	Systolic blood pressure	seq.13615.60	NCK2	lm	-0.213597	0.297001	0.472062	1	0	1	0
Risk factor	Blood pressure	Systolic blood pressure	seq.13618.15	MAD1L1	lm	0.0698721	0.351035	0.842235	1	0	1	0
Risk factor	Blood pressure	Systolic blood pressure	seq.13620.10	GET3	lm	0.237899	0.322858	0.461244	1	0	1	0
Risk factor	Blood pressure	Systolic blood pressure	seq.13621.31	AP2A2	lm	0.0200446	0.345736	0.953769	1	0	1	0
Risk factor	Blood pressure	Systolic blood pressure	seq.13622.16	PPP2R5A	lm	1.3841	0.313532	1.03215501240755e-05	0.0752235	0	1	0
Risk factor	Blood pressure	Systolic blood pressure	seq.13623.4	KMT2D	lm	-0.139989	0.330904	0.672276	1	0	1	0
Risk factor	Blood pressure	Systolic blood pressure	seq.13624.17	NADK	lm	1.23302	0.307986	6.32586040666665e-05	0.461029	0	1	0
Risk factor	Blood pressure	Systolic blood pressure	seq.13625.19	SSB	lm	-0.694335	0.29602	0.0190346	1	0	1	0
Risk factor	Blood pressure	Systolic blood pressure	seq.13628.58	GRB14	lm	0.00916331	0.328449	0.977744	1	0	1	0
Risk factor	Blood pressure	Systolic blood pressure	seq.13629.25	ATG4B	lm	0.28445	0.29608	0.336736	1	0	1	0
Risk factor	Blood pressure	Systolic blood pressure	seq.13631.1	RBBP5	lm	0.223286	0.311456	0.47346	1	0	1	0
Risk factor	Blood pressure	Systolic blood pressure	seq.13632.10	ZYX	lm	-0.130184	0.298296	0.662545	1	0	1	0
Risk factor	Blood pressure	Systolic blood pressure	seq.13634.209	PIR	lm	-0.0660763	0.302175	0.826916	1	0	1	0
Risk factor	Blood pressure	Systolic blood pressure	seq.13636.20	NAP1L1	lm	-0.0010596	0.298509	0.997168	1	0	1	0
Risk factor	Blood pressure	Systolic blood pressure	seq.13639.101	USO1	lm	-0.414259	0.319276	0.194517	1	0	1	0
Risk factor	Blood pressure	Systolic blood pressure	seq.13640.5	BCL6	lm	-0.430457	0.296956	0.147238	1	0	1	0
Risk factor	Blood pressure	Systolic blood pressure	seq.13642.90	IFIT3	lm	-0.123498	0.296046	0.676579	1	0	1	0
Risk factor	Blood pressure	Systolic blood pressure	seq.13644.30	HGS	lm	-0.514936	0.292346	0.0782288	1	0	1	0
Risk factor	Blood pressure	Systolic blood pressure	seq.13645.14	DHX38	lm	-0.388642	0.313556	0.215228	1	0	1	0
Risk factor	Blood pressure	Systolic blood pressure	seq.13650.11	KCNIP1	lm	-0.713759	0.374041	0.056414	1	0	1	0
Risk factor	Blood pressure	Systolic blood pressure	seq.13651.54	ZFP91	lm	0.0239068	0.297489	0.935952	1	0	1	0
Risk factor	Blood pressure	Systolic blood pressure	seq.13652.2	TOM1L1	lm	0.228457	0.334234	0.494305	1	0	1	0
Risk factor	Blood pressure	Systolic blood pressure	seq.13653.335	MACROD1	lm	0.0152883	0.318231	0.961685	1	0	1	0
Risk factor	Blood pressure	Systolic blood pressure	seq.13654.1	ROCK2	lm	-0.0242896	0.29402	0.934163	1	0	1	0
Risk factor	Blood pressure	Systolic blood pressure	seq.13655.34	NCL	lm	-0.1477	0.32736	0.651874	1	0	1	0
Risk factor	Blood pressure	Systolic blood pressure	seq.13657.2	PNKP	lm	-0.0179532	0.298216	0.951997	1	0	1	0
Risk factor	Blood pressure	Systolic blood pressure	seq.13658.31	PDGFC	lm	0.15499	0.307418	0.614166	1	0	1	0
Risk factor	Blood pressure	Systolic blood pressure	seq.13659.36	ATP13A1	lm	0.214134	0.321026	0.504781	1	0	1	0
Risk factor	Blood pressure	Systolic blood pressure	seq.13660.76	ANGPT2	lm	-0.175318	0.320574	0.584479	1	0	1	0
Risk factor	Blood pressure	Systolic blood pressure	seq.13661.193	CST5	lm	-0.555052	0.297345	0.0619988	1	0	1	0
Risk factor	Blood pressure	Systolic blood pressure	seq.13663.2	IL4	lm	-0.279929	0.341159	0.411954	1	0	1	0
Risk factor	Blood pressure	Systolic blood pressure	seq.13665.35	PPP2R3A	lm	-0.215539	0.314655	0.493373	1	0	1	0
Risk factor	Blood pressure	Systolic blood pressure	seq.13666.222	CA10	lm	-0.653571	0.315172	0.0381549	1	0	1	0
Risk factor	Blood pressure	Systolic blood pressure	seq.13668.44	TYRO3	lm	0.280588	0.294786	0.341224	1	0	1	0
Risk factor	Blood pressure	Systolic blood pressure	seq.13669.6	FGFR3	lm	-0.095835	0.31765	0.762892	1	0	1	0
Risk factor	Blood pressure	Systolic blood pressure	seq.13670.81	PLA2G2E	lm	0.146448	0.303742	0.629722	1	0	1	0
Risk factor	Blood pressure	Systolic blood pressure	seq.13671.40	ELANE	lm	0.484349	0.30563	0.113081	1	0	1	0
Risk factor	Blood pressure	Systolic blood pressure	seq.13672.3	HSPA6	lm	-0.204012	0.316032	0.518603	1	0	1	0
Risk factor	Blood pressure	Systolic blood pressure	seq.13673.21	CCT7	lm	-0.449148	0.299979	0.134383	1	0	1	0
Risk factor	Blood pressure	Systolic blood pressure	seq.13676.46	INHBB	lm	-0.59794	0.326042	0.0667193	1	0	1	0
Risk factor	Blood pressure	Systolic blood pressure	seq.13678.169	CFD	lm	0.0365033	0.349459	0.916811	1	0	1	0
Risk factor	Blood pressure	Systolic blood pressure	seq.13680.3	NAB2	lm	0.0904129	0.305965	0.767622	1	0	1	0
Risk factor	Blood pressure	Systolic blood pressure	seq.13681.173	CSNK2A2	lm	-0.356382	0.345415	0.302237	1	0	1	0
Risk factor	Blood pressure	Systolic blood pressure	seq.13682.47	CSF1R	lm	0.232013	0.309804	0.45395	1	0	1	0
Risk factor	Blood pressure	Systolic blood pressure	seq.13683.18	CLCNKB	lm	0.529587	0.325524	0.103823	1	0	1	0
Risk factor	Blood pressure	Systolic blood pressure	seq.13686.2	IL5RA	lm	0.612772	0.304141	0.0439792	1	0	1	0
Risk factor	Blood pressure	Systolic blood pressure	seq.13687.5	CCL1	lm	-0.0460528	0.315154	0.883826	1	0	1	0
Risk factor	Blood pressure	Systolic blood pressure	seq.13688.2	CAPSL	lm	0.332213	0.296199	0.262089	1	0	1	0
Risk factor	Blood pressure	Systolic blood pressure	seq.13689.2	ODC1	lm	0.0141006	0.331981	0.966122	1	0	1	0
Risk factor	Blood pressure	Systolic blood pressure	seq.13690.26	BGN	lm	-1.16973	0.311019	0.00017107	1	0	1	0
Risk factor	Blood pressure	Systolic blood pressure	seq.13691.10	SLC5A8	lm	-0.564141	0.306012	0.065308	1	0	1	0
Risk factor	Blood pressure	Systolic blood pressure	seq.13692.154	CCN4	lm	-0.0961034	0.299512	0.748324	1	0	1	0
Risk factor	Blood pressure	Systolic blood pressure	seq.13693.5	CDNF	lm	-0.211996	0.321591	0.509791	1	0	1	0
Risk factor	Blood pressure	Systolic blood pressure	seq.13694.24	CRLF2	lm	-0.171115	0.294806	0.561646	1	0	1	0
Risk factor	Blood pressure	Systolic blood pressure	seq.13697.51	GPD1	lm	0.359361	0.307845	0.243125	1	0	1	0
Risk factor	Blood pressure	Systolic blood pressure	seq.13698.28	KIAA0319L	lm	-0.205747	0.347305	0.553601	1	0	1	0
Risk factor	Blood pressure	Systolic blood pressure	seq.13699.6	KLK3	lm	-0.275329	0.518935	0.595742	1	0	1	0
Risk factor	Blood pressure	Systolic blood pressure	seq.13700.10	ANXA2	lm	0.668202	0.313831	0.0332852	1	0	1	0
Risk factor	Blood pressure	Systolic blood pressure	seq.13701.2	CXCL13	lm	-0.0699275	0.307117	0.819896	1	0	1	0
Risk factor	Blood pressure	Systolic blood pressure	seq.13704.5	HMGCS2	lm	0.232555	0.296162	0.432353	1	0	1	0
Risk factor	Blood pressure	Systolic blood pressure	seq.13706.12	IL12RB1	lm	-0.268714	0.322398	0.404608	1	0	1	0
Risk factor	Blood pressure	Systolic blood pressure	seq.13707.27	SPARCL1	lm	-0.235283	0.318681	0.460363	1	0	1	0
Risk factor	Blood pressure	Systolic blood pressure	seq.13708.56	KLK8	lm	-0.718617	0.330345	0.0296475	1	0	1	0
Risk factor	Blood pressure	Systolic blood pressure	seq.13710.6	SERPING1	lm	-0.146279	0.303075	0.629364	1	0	1	0
Risk factor	Blood pressure	Systolic blood pressure	seq.13711.10	CLTC	lm	-0.38119	0.360419	0.290273	1	0	1	0
Risk factor	Blood pressure	Systolic blood pressure	seq.13712.104	GZMA	lm	0.339786	0.335771	0.311604	1	0	1	0
Risk factor	Blood pressure	Systolic blood pressure	seq.13713.164	SEC22A	lm	0.125138	0.317796	0.693768	1	0	1	0
Risk factor	Blood pressure	Systolic blood pressure	seq.13717.15	FCN2	lm	-0.430088	0.29934	0.150836	1	0	1	0
Risk factor	Blood pressure	Systolic blood pressure	seq.13719.19	PAK4	lm	-0.178752	0.307834	0.561483	1	0	1	0
Risk factor	Blood pressure	Systolic blood pressure	seq.13720.95	PRTN3	lm	0.542283	0.309166	0.0794847	1	0	1	0
Risk factor	Blood pressure	Systolic blood pressure	seq.13722.105	C9	lm	-0.836836	0.299655	0.00524611	1	0	1	0
Risk factor	Blood pressure	Systolic blood pressure	seq.13723.6	IL10	lm	0.167421	0.311153	0.590554	1	0	1	0
Risk factor	Blood pressure	Systolic blood pressure	seq.13724.27	FGF19	lm	-0.826981	0.303307	0.00642093	1	0	1	0
Risk factor	Blood pressure	Systolic blood pressure	seq.13725.3	FGF16	lm	-0.279006	0.363851	0.443227	1	0	1	0
Risk factor	Blood pressure	Systolic blood pressure	seq.13726.4	CD80	lm	0.00328109	0.307787	0.991495	1	0	1	0
Risk factor	Blood pressure	Systolic blood pressure	seq.13727.44	SPOP	lm	-0.00586162	0.301796	0.984505	1	0	1	0
Risk factor	Blood pressure	Systolic blood pressure	seq.13728.19	ERP29	lm	-0.364468	0.314634	0.246759	1	0	1	0
Risk factor	Blood pressure	Systolic blood pressure	seq.13729.26	SFXN5	lm	0.0227909	0.316928	0.942675	1	0	1	0
Risk factor	Blood pressure	Systolic blood pressure	seq.13730.18	CTSC	lm	0.45495	0.310268	0.142622	1	0	1	0
Risk factor	Blood pressure	Systolic blood pressure	seq.13731.14	C7	lm	0.888657	0.321037	0.00565816	1	0	1	0
Risk factor	Blood pressure	Systolic blood pressure	seq.13732.79	CTF1	lm	-0.0620921	0.308716	0.840605	1	0	1	0
Risk factor	Blood pressure	Systolic blood pressure	seq.13733.5	IL12B	lm	-0.0897759	0.312636	0.774002	1	0	1	0
Risk factor	Blood pressure	Systolic blood pressure	seq.13734.22	IFNL1	lm	-0.680463	0.305776	0.0260985	1	0	1	0
Risk factor	Blood pressure	Systolic blood pressure	seq.13735.1	RAP1GAP	lm	0.112758	0.310649	0.716637	1	0	1	0
Risk factor	Blood pressure	Systolic blood pressure	seq.13738.8	INHBA	lm	0.216073	0.311064	0.487321	1	0	1	0
Risk factor	Blood pressure	Systolic blood pressure	seq.13739.3	FLRT1	lm	-0.374359	0.317327	0.238162	1	0	1	0
Risk factor	Blood pressure	Systolic blood pressure	seq.13740.51	FRZB	lm	0.123161	0.301253	0.682682	1	0	1	0
Risk factor	Blood pressure	Systolic blood pressure	seq.13741.36	IGFBP1	lm	-0.695739	0.314359	0.0269261	1	0	1	0
Risk factor	Blood pressure	Systolic blood pressure	seq.13742.66	IL22	lm	0.370499	0.310093	0.232219	1	0	1	0
Risk factor	Blood pressure	Systolic blood pressure	seq.13743.56	CUL4B	lm	0.111975	0.33808	0.740499	1	0	1	0
Risk factor	Blood pressure	Systolic blood pressure	seq.13744.37	IL3RA	lm	-0.314953	0.330103	0.340073	1	0	1	0
Risk factor	Blood pressure	Systolic blood pressure	seq.13745.10	PKD2	lm	-0.771553	0.327556	0.0185346	1	0	1	0
Risk factor	Blood pressure	Systolic blood pressure	seq.13747.9	CA6	lm	1.14656	0.314025	0.000263537	1	0	1	0
Risk factor	Blood pressure	Systolic blood pressure	seq.13748.4	CCL8	lm	-0.483606	0.309256	0.11793	1	0	1	0
Risk factor	Blood pressure	Systolic blood pressure	seq.13924.13	MYZAP	lm	-0.123801	0.339388	0.715292	1	0	1	0
Risk factor	Blood pressure	Systolic blood pressure	seq.13926.1	RMI1	lm	-0.864747	0.332888	0.0094105	1	0	1	0
Risk factor	Blood pressure	Systolic blood pressure	seq.13929.27	CROT	lm	0.103786	0.297601	0.727296	1	0	1	0
Risk factor	Blood pressure	Systolic blood pressure	seq.13930.3	APOBEC3G	lm	0.124693	0.320128	0.696914	1	0	1	0
Risk factor	Blood pressure	Systolic blood pressure	seq.13931.22	PSMD9	lm	0.00171414	0.318273	0.995703	1	0	1	0
Risk factor	Blood pressure	Systolic blood pressure	seq.13932.45	ARHGEF7	lm	-0.133095	0.344119	0.698941	1	0	1	0
Risk factor	Blood pressure	Systolic blood pressure	seq.13933.276	NAB1	lm	-0.143112	0.303519	0.637297	1	0	1	0
Risk factor	Blood pressure	Systolic blood pressure	seq.13934.3	MCF2L	lm	0.133933	0.326642	0.681802	1	0	1	0
Risk factor	Blood pressure	Systolic blood pressure	seq.13936.24	PGK2	lm	0.133613	0.318957	0.675302	1	0	1	0
Risk factor	Blood pressure	Systolic blood pressure	seq.13937.75	CAND1	lm	1.69682	0.303306	2.32350569302544e-08	0.000169337	1	0.00423343	1
Risk factor	Blood pressure	Systolic blood pressure	seq.13939.14	UGP2	lm	0.645137	0.294851	0.0287119	1	0	1	0
Risk factor	Blood pressure	Systolic blood pressure	seq.13940.19	IFI16	lm	-0.308061	0.302322	0.308258	1	0	1	0
Risk factor	Blood pressure	Systolic blood pressure	seq.13941.82	FARS2	lm	-0.335522	0.322973	0.298919	1	0	1	0
Risk factor	Blood pressure	Systolic blood pressure	seq.13942.140	SPSB1	lm	0.168383	0.324399	0.60374	1	0	1	0
Risk factor	Blood pressure	Systolic blood pressure	seq.13943.38	DPY30	lm	-0.405037	0.345122	0.240605	1	0	1	0
Risk factor	Blood pressure	Systolic blood pressure	seq.13944.3	SULT1A3	lm	0.0519597	0.300583	0.862765	1	0	1	0
Risk factor	Blood pressure	Systolic blood pressure	seq.13946.8	DDX23	lm	0.0155698	0.321327	0.961356	1	0	1	0
Risk factor	Blood pressure	Systolic blood pressure	seq.13947.371	NUDT12	lm	-0.0943483	0.331003	0.775626	1	0	1	0
Risk factor	Blood pressure	Systolic blood pressure	seq.13948.50	GABBR2	lm	0.0253382	0.319546	0.936802	1	0	1	0
Risk factor	Blood pressure	Systolic blood pressure	seq.13950.9	CERT1	lm	0.112793	0.357668	0.752503	1	0	1	0
Risk factor	Blood pressure	Systolic blood pressure	seq.13954.9	GNPNAT1	lm	0.519613	0.293477	0.0766933	1	0	1	0
Risk factor	Blood pressure	Systolic blood pressure	seq.13955.33	DAPK1	lm	0.938275	0.302318	0.00192179	1	0	1	0
Risk factor	Blood pressure	Systolic blood pressure	seq.13958.5	RBM46	lm	-0.0235718	0.297226	0.936792	1	0	1	0
Risk factor	Blood pressure	Systolic blood pressure	seq.13959.7	LAP3	lm	0.948254	0.301087	0.00164485	1	0	1	0
Risk factor	Blood pressure	Systolic blood pressure	seq.13960.15	AGAP3	lm	-0.117035	0.315815	0.710965	1	0	1	0
Risk factor	Blood pressure	Systolic blood pressure	seq.13961.18	KIF3A	lm	-0.358992	0.306762	0.241947	1	0	1	0
Risk factor	Blood pressure	Systolic blood pressure	seq.13963.7	TOLLIP	lm	-0.438725	0.336412	0.192245	1	0	1	0
Risk factor	Blood pressure	Systolic blood pressure	seq.13966.30	MYOM3	lm	0.383364	0.308914	0.214657	1	0	1	0
Risk factor	Blood pressure	Systolic blood pressure	seq.13967.14	TXNRD1	lm	1.72228	0.300505	1.05112949112941e-08	7.66063173135115e-05	1	0.00191516	1
Risk factor	Blood pressure	Systolic blood pressure	seq.13969.24	KPNA6	lm	0.167175	0.301103	0.578774	1	0	1	0
Risk factor	Blood pressure	Systolic blood pressure	seq.13972.4	HSD17B14	lm	-0.36844	0.301075	0.221101	1	0	1	0
Risk factor	Blood pressure	Systolic blood pressure	seq.13973.62	TTL	lm	1.09244	0.301156	0.000288859	1	0	1	0
Risk factor	Blood pressure	Systolic blood pressure	seq.13975.56	PPFIA1	lm	-0.112551	0.297612	0.705311	1	0	1	0
Risk factor	Blood pressure	Systolic blood pressure	seq.13976.9	ARHGEF1	lm	0.0662304	0.319365	0.83572	1	0	1	0
Risk factor	Blood pressure	Systolic blood pressure	seq.13977.28	BARD1	lm	-0.164932	0.338944	0.626558	1	0	1	0
Risk factor	Blood pressure	Systolic blood pressure	seq.13978.122	TBX3	lm	-0.186389	0.296898	0.530169	1	0	1	0
Risk factor	Blood pressure	Systolic blood pressure	seq.13979.3	SLC26A7	lm	0.317906	0.307591	0.3014	1	0	1	0
Risk factor	Blood pressure	Systolic blood pressure	seq.13982.33	RGS18	lm	0.018452	0.296614	0.950399	1	0	1	0
Risk factor	Blood pressure	Systolic blood pressure	seq.13983.27	CRYZ	lm	1.03256	0.311688	0.000929731	1	0	1	0
Risk factor	Blood pressure	Systolic blood pressure	seq.13984.23	DDX25	lm	-0.470773	0.339539	0.165651	1	0	1	0
Risk factor	Blood pressure	Systolic blood pressure	seq.13985.12	SMURF2	lm	-0.282775	0.328046	0.388727	1	0	1	0
Risk factor	Blood pressure	Systolic blood pressure	seq.13986.6	LANCL1	lm	1.1641	0.31091	0.000182888	1	0	1	0
Risk factor	Blood pressure	Systolic blood pressure	seq.13988.67	NMRAL1	lm	0.266893	0.321134	0.405958	1	0	1	0
Risk factor	Blood pressure	Systolic blood pressure	seq.13990.1	PC	lm	-0.326217	0.306384	0.287045	1	0	1	0
Risk factor	Blood pressure	Systolic blood pressure	seq.13991.47	EIF4G3	lm	0.0378982	0.318797	0.905376	1	0	1	0
Risk factor	Blood pressure	Systolic blood pressure	seq.13992.12	NSF	lm	-0.00764334	0.321259	0.98102	1	0	1	0
Risk factor	Blood pressure	Systolic blood pressure	seq.13993.20	EPB41L1	lm	0.321946	0.309119	0.297694	1	0	1	0
Risk factor	Blood pressure	Systolic blood pressure	seq.13994.1	FBL	lm	-0.383695	0.315457	0.223919	1	0	1	0
Risk factor	Blood pressure	Systolic blood pressure	seq.13996.16	PPCDC	lm	-0.315558	0.310875	0.310121	1	0	1	0
Risk factor	Blood pressure	Systolic blood pressure	seq.13998.26	ADSS1	lm	1.26815	0.297224	2.01839095406466e-05	0.1471	0	1	0
Risk factor	Blood pressure	Systolic blood pressure	seq.14002.18	DOCK9	lm	0.026318	0.317842	0.934012	1	0	1	0
Risk factor	Blood pressure	Systolic blood pressure	seq.14005.2	CHD7	lm	0.0308202	0.338272	0.927408	1	0	1	0
Risk factor	Blood pressure	Systolic blood pressure	seq.14006.36	GNMT	lm	-0.0838766	0.308325	0.785602	1	0	1	0
Risk factor	Blood pressure	Systolic blood pressure	seq.14007.22	PAPSS1	lm	0.0571349	0.320895	0.858692	1	0	1	0
Risk factor	Blood pressure	Systolic blood pressure	seq.14008.22	DCP1A	lm	0.226126	0.317031	0.475715	1	0	1	0
Risk factor	Blood pressure	Systolic blood pressure	seq.14009.65	TNFAIP3	lm	0.276734	0.29982	0.356049	1	0	1	0
Risk factor	Blood pressure	Systolic blood pressure	seq.14011.17	S100A11	lm	0.183181	0.337022	0.586789	1	0	1	0
Risk factor	Blood pressure	Systolic blood pressure	seq.14012.17	DHX58	lm	-0.135854	0.337282	0.687119	1	0	1	0
Risk factor	Blood pressure	Systolic blood pressure	seq.14013.11	TANK	lm	0.177935	0.294967	0.546377	1	0	1	0
Risk factor	Blood pressure	Systolic blood pressure	seq.14019.73	EVPL	lm	-0.736418	0.342226	0.0314545	1	0	1	0
Risk factor	Blood pressure	Systolic blood pressure	seq.14021.81	MED4	lm	-0.617156	0.372006	0.0971755	1	0	1	0
Risk factor	Blood pressure	Systolic blood pressure	seq.14022.17	IL17B	lm	0.395017	0.294299	0.179579	1	0	1	0
Risk factor	Blood pressure	Systolic blood pressure	seq.14023.84	IBSP	lm	0.203241	0.306185	0.506857	1	0	1	0
Risk factor	Blood pressure	Systolic blood pressure	seq.14024.196	EDA	lm	-0.269301	0.306997	0.380411	1	0	1	0
Risk factor	Blood pressure	Systolic blood pressure	seq.14025.18	TNFRSF9	lm	-0.334392	0.361435	0.354914	1	0	1	0
Risk factor	Blood pressure	Systolic blood pressure	seq.14026.24	IL17F	lm	-0.272975	0.323203	0.398376	1	0	1	0
Risk factor	Blood pressure	Systolic blood pressure	seq.14028.22	PIK3C2A	lm	-0.234594	0.328974	0.475809	1	0	1	0
Risk factor	Blood pressure	Systolic blood pressure	seq.14029.42	COPS2	lm	-0.261596	0.304665	0.39058	1	0	1	0
Risk factor	Blood pressure	Systolic blood pressure	seq.14030.21	TNFSF4	lm	0.194635	0.314903	0.53655	1	0	1	0
Risk factor	Blood pressure	Systolic blood pressure	seq.14031.18	FGF7	lm	-0.29835	0.293507	0.309438	1	0	1	0
Risk factor	Blood pressure	Systolic blood pressure	seq.14032.2	VEGFA	lm	-0.494369	0.298722	0.0979939	1	0	1	0
Risk factor	Blood pressure	Systolic blood pressure	seq.14034.22	TACSTD2	lm	-0.00360719	0.332674	0.991349	1	0	1	0
Risk factor	Blood pressure	Systolic blood pressure	seq.14035.13	TIAM1	lm	0.122569	0.292959	0.675684	1	0	1	0
Risk factor	Blood pressure	Systolic blood pressure	seq.14036.116	MPDZ	lm	0.0672478	0.312464	0.829606	1	0	1	0
Risk factor	Blood pressure	Systolic blood pressure	seq.14037.18	RANBP3	lm	0.00275802	0.343434	0.993593	1	0	1	0
Risk factor	Blood pressure	Systolic blood pressure	seq.14038.130	CST7	lm	0.18498	0.296513	0.532751	1	0	1	0
Risk factor	Blood pressure	Systolic blood pressure	seq.14039.33	KLK5	lm	-0.0867774	0.295999	0.769405	1	0	1	0
Risk factor	Blood pressure	Systolic blood pressure	seq.14041.13	GZMB	lm	-0.0274964	0.320092	0.931548	1	0	1	0
Risk factor	Blood pressure	Systolic blood pressure	seq.14042.11	SFRP1	lm	-0.155347	0.349716	0.656911	1	0	1	0
Risk factor	Blood pressure	Systolic blood pressure	seq.14043.12	EEA1	lm	-0.218686	0.331013	0.50886	1	0	1	0
Risk factor	Blood pressure	Systolic blood pressure	seq.14045.12	NCOA2	lm	0.233244	0.303081	0.441584	1	0	1	0
Risk factor	Blood pressure	Systolic blood pressure	seq.14047.78	BDNF	lm	0.353012	0.298686	0.237305	1	0	1	0
Risk factor	Blood pressure	Systolic blood pressure	seq.14048.7	IL1RAP	lm	-0.372159	0.303128	0.219602	1	0	1	0
Risk factor	Blood pressure	Systolic blood pressure	seq.14049.17	IL7	lm	0.615928	0.303735	0.0426256	1	0	1	0
Risk factor	Blood pressure	Systolic blood pressure	seq.14050.61	EFNA4	lm	-1.26205	0.368889	0.00062811	1	0	1	0
Risk factor	Blood pressure	Systolic blood pressure	seq.14051.54	FOXC2	lm	-0.447966	0.338043	0.18517	1	0	1	0
Risk factor	Blood pressure	Systolic blood pressure	seq.14052.26	UNC13A	lm	-0.292118	0.41367	0.480118	1	0	1	0
Risk factor	Blood pressure	Systolic blood pressure	seq.14054.17	IL15RA	lm	-0.318319	0.34908	0.361874	1	0	1	0
Risk factor	Blood pressure	Systolic blood pressure	seq.14056.4	CGA	lm	-0.444438	0.337225	0.187584	1	0	1	0
Risk factor	Blood pressure	Systolic blood pressure	seq.14057.68	TNFSF15	lm	0.377994	0.321768	0.240151	1	0	1	0
Risk factor	Blood pressure	Systolic blood pressure	seq.14060.67	NCF4	lm	0.381332	0.322526	0.237128	1	0	1	0
Risk factor	Blood pressure	Systolic blood pressure	seq.14061.48	TNFSF11	lm	0.0115663	0.325809	0.971682	1	0	1	0
Risk factor	Blood pressure	Systolic blood pressure	seq.14063.17	OSM	lm	0.0602228	0.304512	0.843234	1	0	1	0
Risk factor	Blood pressure	Systolic blood pressure	seq.14064.21	PGLYRP1	lm	-0.314878	0.321092	0.326812	1	0	1	0
Risk factor	Blood pressure	Systolic blood pressure	seq.14065.11	CD5	lm	0.267009	0.297062	0.368782	1	0	1	0
Risk factor	Blood pressure	Systolic blood pressure	seq.14066.49	MAGI2	lm	0.581851	0.314907	0.0647016	1	0	1	0
Risk factor	Blood pressure	Systolic blood pressure	seq.14067.6	PKP2	lm	0.283733	0.291072	0.329709	1	0	1	0
Risk factor	Blood pressure	Systolic blood pressure	seq.14068.29	CCL25	lm	0.0524469	0.298526	0.860547	1	0	1	0
Risk factor	Blood pressure	Systolic blood pressure	seq.14069.61	CA4	lm	-0.312742	0.325324	0.336434	1	0	1	0
Risk factor	Blood pressure	Systolic blood pressure	seq.14070.56	ITSN1	lm	-0.110271	0.324638	0.734115	1	0	1	0
Risk factor	Blood pressure	Systolic blood pressure	seq.14072.9	TPT1	lm	-0.314083	0.307435	0.307005	1	0	1	0
Risk factor	Blood pressure	Systolic blood pressure	seq.14073.31	HPX	lm	-0.255402	0.341415	0.45445	1	0	1	0
Risk factor	Blood pressure	Systolic blood pressure	seq.14074.2	SHC2	lm	-0.178948	0.305301	0.557808	1	0	1	0
Risk factor	Blood pressure	Systolic blood pressure	seq.14076.74	CST4	lm	-0.034486	0.313345	0.912368	1	0	1	0
Risk factor	Blood pressure	Systolic blood pressure	seq.14077.6	FCN3	lm	-0.339671	0.322902	0.292879	1	0	1	0
Risk factor	Blood pressure	Systolic blood pressure	seq.14078.69	XCL1	lm	-0.406813	0.303214	0.17976	1	0	1	0
Risk factor	Blood pressure	Systolic blood pressure	seq.14079.14	IL18R1	lm	-0.085596	0.303591	0.777996	1	0	1	0
Risk factor	Blood pressure	Systolic blood pressure	seq.14081.5	ULBP1	lm	0.172665	0.306735	0.573518	1	0	1	0
Risk factor	Blood pressure	Systolic blood pressure	seq.14082.56	TLN2	lm	-0.832241	0.353365	0.0185498	1	0	1	0
Risk factor	Blood pressure	Systolic blood pressure	seq.14083.25	SEPHS1	lm	1.57591	0.310986	4.16736660905802e-07	0.00303718	1	0.0759294	0
Risk factor	Blood pressure	Systolic blood pressure	seq.14085.28	IL13	lm	0.321138	0.317731	0.312196	1	0	1	0
Risk factor	Blood pressure	Systolic blood pressure	seq.14086.11	SMPDL3A	lm	0.55158	0.299806	0.0658543	1	0	1	0
Risk factor	Blood pressure	Systolic blood pressure	seq.14088.38	IGFBP6	lm	-0.269952	0.378485	0.475726	1	0	1	0
Risk factor	Blood pressure	Systolic blood pressure	seq.14090.23	DEF6	lm	1.38285	0.30185	4.72663827806443e-06	0.0344477	1	0.861193	0
Risk factor	Blood pressure	Systolic blood pressure	seq.14091.42	CBR3	lm	0.309889	0.326822	0.343076	1	0	1	0
Risk factor	Blood pressure	Systolic blood pressure	seq.14093.10	FLT3LG	lm	-0.431524	0.345286	0.211443	1	0	1	0
Risk factor	Blood pressure	Systolic blood pressure	seq.14094.29	HBEGF	lm	-0.160756	0.31314	0.607715	1	0	1	0
Risk factor	Blood pressure	Systolic blood pressure	seq.14095.1	KLRK1	lm	-0.100059	0.333868	0.76442	1	0	1	0
Risk factor	Blood pressure	Systolic blood pressure	seq.14097.86	CHST15	lm	0.577717	0.303052	0.0566606	1	0	1	0
Risk factor	Blood pressure	Systolic blood pressure	seq.14098.28	CARS1	lm	1.99932	0.305498	6.52823696536329e-11	4.75777910035676e-07	1	1.18944477508919e-05	1
Risk factor	Blood pressure	Systolic blood pressure	seq.14099.20	PSMA4	lm	0.0542017	0.293589	0.853536	1	0	1	0
Risk factor	Blood pressure	Systolic blood pressure	seq.14100.63	C1QC	lm	0.175514	0.29618	0.55348	1	0	1	0
Risk factor	Blood pressure	Systolic blood pressure	seq.14101.2	CNTFR	lm	0.666696	0.318385	0.0363077	1	0	1	0
Risk factor	Blood pressure	Systolic blood pressure	seq.14102.6	GNLY	lm	0.0112439	0.301246	0.970228	1	0	1	0
Risk factor	Blood pressure	Systolic blood pressure	seq.14103.12	TPSG1	lm	0.437138	0.335069	0.192078	1	0	1	0
Risk factor	Blood pressure	Systolic blood pressure	seq.14104.1	TRIL	lm	0.0388402	0.327033	0.905465	1	0	1	0
Risk factor	Blood pressure	Systolic blood pressure	seq.14105.5	SERPINA4	lm	0.278699	0.301757	0.355744	1	0	1	0
Risk factor	Blood pressure	Systolic blood pressure	seq.14106.46	RAP1GDS1	lm	0.0227563	0.339759	0.946602	1	0	1	0
Risk factor	Blood pressure	Systolic blood pressure	seq.14107.1	MTHFS	lm	0.160533	0.313692	0.608844	1	0	1	0
Risk factor	Blood pressure	Systolic blood pressure	seq.14108.15	TGFB1	lm	-0.0228876	0.334636	0.945473	1	0	1	0
Risk factor	Blood pressure	Systolic blood pressure	seq.14109.15	CCL15	lm	-0.545963	0.307135	0.0755268	1	0	1	0
Risk factor	Blood pressure	Systolic blood pressure	seq.14110.200	SPARC	lm	-0.0587907	0.335966	0.861094	1	0	1	0
Risk factor	Blood pressure	Systolic blood pressure	seq.14111.15	THBS2	lm	-0.184697	0.291239	0.525994	1	0	1	0
Risk factor	Blood pressure	Systolic blood pressure	seq.14112.40	RELT	lm	-0.0668962	0.320016	0.834424	1	0	1	0
Risk factor	Blood pressure	Systolic blood pressure	seq.14114.18	PIANP	lm	-0.582475	0.347936	0.0941716	1	0	1	0
Risk factor	Blood pressure	Systolic blood pressure	seq.14115.34	ADM	lm	0.00559823	0.319547	0.986023	1	0	1	0
Risk factor	Blood pressure	Systolic blood pressure	seq.14116.129	S100A4	lm	-0.556701	0.306062	0.0689801	1	0	1	0
Risk factor	Blood pressure	Systolic blood pressure	seq.14120.2	RNF43	lm	0.180307	0.313071	0.564688	1	0	1	0
Risk factor	Blood pressure	Systolic blood pressure	seq.14121.24	TNFRSF10D	lm	0.295376	0.338536	0.38297	1	0	1	0
Risk factor	Blood pressure	Systolic blood pressure	seq.14122.132	ZNRF3	lm	-0.312273	0.320266	0.329583	1	0	1	0
Risk factor	Blood pressure	Systolic blood pressure	seq.14123.34	VSIR	lm	0.319848	0.316377	0.312076	1	0	1	0
Risk factor	Blood pressure	Systolic blood pressure	seq.14124.6	EFNA2	lm	-0.221863	0.354058	0.530928	1	0	1	0
Risk factor	Blood pressure	Systolic blood pressure	seq.14125.5	APOM	lm	0.229003	0.312194	0.463268	1	0	1	0
Risk factor	Blood pressure	Systolic blood pressure	seq.14127.240	IFNB1	lm	-0.493615	0.298558	0.098322	1	0	1	0
Risk factor	Blood pressure	Systolic blood pressure	seq.14128.121	IFNA10	lm	-0.313931	0.298067	0.292287	1	0	1	0
Risk factor	Blood pressure	Systolic blood pressure	seq.14129.1	IFNA7	lm	-0.246605	0.296269	0.405238	1	0	1	0
Risk factor	Blood pressure	Systolic blood pressure	seq.14131.37	EFNB2	lm	-0.989267	0.371813	0.00782216	1	0	1	0
Risk factor	Blood pressure	Systolic blood pressure	seq.14132.21	HHLA2	lm	0.0974933	0.328599	0.766712	1	0	1	0
Risk factor	Blood pressure	Systolic blood pressure	seq.14133.93	IL1R2	lm	0.766517	0.304005	0.0117177	1	0	1	0
Risk factor	Blood pressure	Systolic blood pressure	seq.14134.49	AMIGO2	lm	1.16273	0.354294	0.00103804	1	0	1	0
Risk factor	Blood pressure	Systolic blood pressure	seq.14135.3	RXFP1	lm	-0.18063	0.333804	0.588444	1	0	1	0
Risk factor	Blood pressure	Systolic blood pressure	seq.14136.234	CD93	lm	-0.0309316	0.316515	0.922154	1	0	1	0
Risk factor	Blood pressure	Systolic blood pressure	seq.14139.16	NRG4	lm	-0.0805166	0.330354	0.807451	1	0	1	0
Risk factor	Blood pressure	Systolic blood pressure	seq.14143.8	H2BC21	lm	1.50826	0.32281	3.05183446093245e-06	0.0222418	1	0.556044	0
Risk factor	Blood pressure	Systolic blood pressure	seq.14144.3	H2AW	lm	1.41244	0.311255	5.80684766665549e-06	0.0423203	1	1	0
Risk factor	Blood pressure	Systolic blood pressure	seq.14146.92	H3C1	lm	-0.105175	0.30304	0.728554	1	0	1	0
Risk factor	Blood pressure	Systolic blood pressure	seq.14148.2	ISG15	lm	-0.276018	0.308511	0.370999	1	0	1	0
Risk factor	Blood pressure	Systolic blood pressure	seq.14149.9	IL36B	lm	-0.148279	0.325735	0.648974	1	0	1	0
Risk factor	Blood pressure	Systolic blood pressure	seq.14150.7	IL36A	lm	-0.568362	0.316888	0.0729378	1	0	1	0
Risk factor	Blood pressure	Systolic blood pressure	seq.14151.4	ISG15	lm	-0.19917	0.321806	0.536	1	0	1	0
Risk factor	Blood pressure	Systolic blood pressure	seq.14153.8	EFNA3	lm	0.139392	0.301256	0.643596	1	0	1	0
Risk factor	Blood pressure	Systolic blood pressure	seq.14156.33	YWHAB	lm	0.27441	0.322292	0.394567	1	0	1	0
Risk factor	Blood pressure	Systolic blood pressure	seq.14157.21	YWHAE	lm	0.315516	0.309006	0.307268	1	0	1	0
Risk factor	Blood pressure	Systolic blood pressure	seq.14158.17	ANXA5	lm	0.443301	0.300681	0.140454	1	0	1	0
Risk factor	Blood pressure	Systolic blood pressure	seq.14175.78	SCP2D1	lm	-0.656961	0.310614	0.0344725	1	0	1	0
Risk factor	Blood pressure	Systolic blood pressure	seq.14178.18	CDKN3	lm	-0.160367	0.298136	0.590668	1	0	1	0
Risk factor	Blood pressure	Systolic blood pressure	seq.14186.13	RFFL	lm	-0.368321	0.303227	0.224545	1	0	1	0
Risk factor	Blood pressure	Systolic blood pressure	seq.14192.31	PDCL2	lm	0.268239	0.351644	0.445608	1	0	1	0
Risk factor	Blood pressure	Systolic blood pressure	seq.14197.2	PRDM1	lm	-0.687425	0.318594	0.0309967	1	0	1	0
Risk factor	Blood pressure	Systolic blood pressure	seq.14203.3	ANXA7	lm	0.264537	0.305467	0.386525	1	0	1	0
Risk factor	Blood pressure	Systolic blood pressure	seq.14204.55	FOXJ2	lm	0.12817	0.299695	0.668909	1	0	1	0
Risk factor	Blood pressure	Systolic blood pressure	seq.14205.6	HEXIM2	lm	0.0943643	0.316598	0.765671	1	0	1	0
Risk factor	Blood pressure	Systolic blood pressure	seq.14206.28	APBB1	lm	-0.202072	0.340623	0.553043	1	0	1	0
Risk factor	Blood pressure	Systolic blood pressure	seq.14208.3	RBP7	lm	0.172956	0.347601	0.618808	1	0	1	0
Risk factor	Blood pressure	Systolic blood pressure	seq.14216.35	DDX46	lm	-0.641988	0.30745	0.0368354	1	0	1	0
Risk factor	Blood pressure	Systolic blood pressure	seq.14226.120	BHMT2	lm	0.554693	0.337444	0.100275	1	0	1	0
Risk factor	Blood pressure	Systolic blood pressure	seq.14227.21	MYL6B	lm	0.236787	0.320612	0.460215	1	0	1	0
Risk factor	Blood pressure	Systolic blood pressure	seq.14229.5	MOCS3	lm	-0.589464	0.316309	0.062437	1	0	1	0
Risk factor	Blood pressure	Systolic blood pressure	seq.14237.1	HSPA1A	lm	-0.613765	0.325505	0.0594058	1	0	1	0
Risk factor	Blood pressure	Systolic blood pressure	seq.14245.195	SNX7	lm	-0.25567	0.318329	0.421916	1	0	1	0
Risk factor	Blood pressure	Systolic blood pressure	seq.14246.50	DOK2	lm	0.098463	0.296219	0.739601	1	0	1	0
Risk factor	Blood pressure	Systolic blood pressure	seq.14249.68	MID2	lm	-0.61605	0.331491	0.0631642	1	0	1	0
Risk factor	Blood pressure	Systolic blood pressure	seq.14250.115	BLMH	lm	0.225609	0.291204	0.438524	1	0	1	0
Risk factor	Blood pressure	Systolic blood pressure	seq.14254.27	PTPN4	lm	-0.226138	0.311149	0.467389	1	0	1	0
Risk factor	Blood pressure	Systolic blood pressure	seq.14260.112	NET1	lm	0.149078	0.308142	0.62855	1	0	1	0
Risk factor	Blood pressure	Systolic blood pressure	seq.14268.4	SRXN1	lm	0.0487198	0.335901	0.884683	1	0	1	0
Risk factor	Blood pressure	Systolic blood pressure	seq.14271.23	RAB6B	lm	0.0275769	0.292452	0.924878	1	0	1	0
Risk factor	Blood pressure	Systolic blood pressure	seq.14273.19	PREP	lm	1.62387	0.33833	1.63260188932e-06	0.0118984	1	0.29746	0
Risk factor	Blood pressure	Systolic blood pressure	seq.14283.12	RAB14	lm	0.584038	0.363238	0.107924	1	0	1	0
Risk factor	Blood pressure	Systolic blood pressure	seq.14284.23	EIF2AK4	lm	0.0497952	0.324226	0.877945	1	0	1	0
Risk factor	Blood pressure	Systolic blood pressure	seq.14286.2	NFATC1	lm	0.227397	0.339446	0.502947	1	0	1	0
Risk factor	Blood pressure	Systolic blood pressure	seq.14287.6	RAB5C	lm	0.164164	0.302528	0.587401	1	0	1	0
Risk factor	Blood pressure	Systolic blood pressure	seq.14291.53	AGAP2	lm	-0.10332	0.293597	0.724919	1	0	1	0
Risk factor	Blood pressure	Systolic blood pressure	seq.14294.61	MBD1	lm	0.698993	0.309108	0.0237789	1	0	1	0
Risk factor	Blood pressure	Systolic blood pressure	seq.14309.8	HNRNPH1	lm	0.060159	0.311774	0.847	1	0	1	0
Risk factor	Blood pressure	Systolic blood pressure	seq.14314.6	PPIL2	lm	-0.471294	0.318554	0.13907	1	0	1	0
Risk factor	Blood pressure	Systolic blood pressure	seq.14318.1	VPS29	lm	-0.35022	0.317743	0.27042	1	0	1	0
Risk factor	Blood pressure	Systolic blood pressure	seq.14324.52	SMC3	lm	0.455227	0.31332	0.146306	1	0	1	0
Risk factor	Blood pressure	Systolic blood pressure	seq.14326.4	UBE2E1	lm	-0.995772	0.339761	0.00339513	1	0	1	0
Risk factor	Blood pressure	Systolic blood pressure	seq.14329.4	DIDO1	lm	0.417456	0.316111	0.186691	1	0	1	0
Risk factor	Blood pressure	Systolic blood pressure	seq.14331.262	DYNLT1	lm	-0.127054	0.316173	0.68781	1	0	1	0
Risk factor	Blood pressure	Systolic blood pressure	seq.14332.3	RALA	lm	0.355649	0.346969	0.305402	1	0	1	0
Risk factor	Blood pressure	Systolic blood pressure	seq.14334.3	RCVRN	lm	0.0804457	0.330319	0.807597	1	0	1	0
Risk factor	Blood pressure	Systolic blood pressure	seq.14337.1	TRAPPC3	lm	0.407989	0.327927	0.2135	1	0	1	0
Risk factor	Blood pressure	Systolic blood pressure	seq.14341.8	DIPK1C	lm	-0.322402	0.317211	0.309503	1	0	1	0
Risk factor	Blood pressure	Systolic blood pressure	seq.14583.49	MSTN	lm	0.0374834	0.31696	0.905867	1	0	1	0
Risk factor	Blood pressure	Systolic blood pressure	seq.14587.16	GDF11	lm	0.103793	0.295352	0.725286	1	0	1	0
Risk factor	Blood pressure	Systolic blood pressure	seq.14593.152	FAM210A	lm	-0.0944583	0.307377	0.758624	1	0	1	0
Risk factor	Blood pressure	Systolic blood pressure	seq.14597.5	SEMA6C	lm	0.0242989	0.296415	0.934669	1	0	1	0
Risk factor	Blood pressure	Systolic blood pressure	seq.14599.18	STAB1	lm	-0.0798461	0.322892	0.804698	1	0	1	0
Risk factor	Blood pressure	Systolic blood pressure	seq.14603.51	KIAA0040	lm	1.14391	0.320432	0.00036025	1	0	1	0
Risk factor	Blood pressure	Systolic blood pressure	seq.14614.41	NCMAP	lm	0.560566	0.316823	0.0768949	1	0	1	0
Risk factor	Blood pressure	Systolic blood pressure	seq.14615.46	KRTAP2-4	lm	1.20792	0.311397	0.000106135	0.773512	0	1	0
Risk factor	Blood pressure	Systolic blood pressure	seq.14616.16	ZNF382	lm	0.507528	0.29659	0.0870998	1	0	1	0
Risk factor	Blood pressure	Systolic blood pressure	seq.14618.26	VOPP1	lm	-0.289049	0.29871	0.333259	1	0	1	0
Risk factor	Blood pressure	Systolic blood pressure	seq.14619.8	ZNF526	lm	0.0946391	0.31496	0.763823	1	0	1	0
Risk factor	Blood pressure	Systolic blood pressure	seq.14623.26	SUMO3	lm	-0.476627	0.358359	0.183566	1	0	1	0
Risk factor	Blood pressure	Systolic blood pressure	seq.14624.51	CTCF	lm	0.259383	0.315672	0.411294	1	0	1	0
Risk factor	Blood pressure	Systolic blood pressure	seq.14628.72	FBXO3	lm	0.282604	0.309331	0.36097	1	0	1	0
Risk factor	Blood pressure	Systolic blood pressure	seq.14631.22	DUSP16	lm	-0.357734	0.307384	0.244557	1	0	1	0
Risk factor	Blood pressure	Systolic blood pressure	seq.14633.26	TMEM185A	lm	-0.15874	0.320297	0.620194	1	0	1	0
Risk factor	Blood pressure	Systolic blood pressure	seq.14634.13	LHCGR	lm	0.0294344	0.295231	0.920587	1	0	1	0
Risk factor	Blood pressure	Systolic blood pressure	seq.14636.25	RIDA	lm	0.320318	0.311187	0.303365	1	0	1	0
Risk factor	Blood pressure	Systolic blood pressure	seq.14645.253	GSTA4	lm	-0.410403	0.319961	0.199664	1	0	1	0
Risk factor	Blood pressure	Systolic blood pressure	seq.14655.1	DNAJC17	lm	0.159345	0.309874	0.607116	1	0	1	0
Risk factor	Blood pressure	Systolic blood pressure	seq.14662.6	MZF1	lm	-0.191544	0.3275	0.558662	1	0	1	0
Risk factor	Blood pressure	Systolic blood pressure	seq.14663.44	RNF8	lm	-0.0365846	0.319348	0.908798	1	0	1	0
Risk factor	Blood pressure	Systolic blood pressure	seq.14670.1	SKIL	lm	-0.264568	0.316428	0.403132	1	0	1	0
Risk factor	Blood pressure	Systolic blood pressure	seq.14674.63	PACSIN3	lm	-0.290493	0.3062	0.342814	1	0	1	0
Risk factor	Blood pressure	Systolic blood pressure	seq.14675.20	EIF4B	lm	-0.122483	0.305094	0.688097	1	0	1	0
Risk factor	Blood pressure	Systolic blood pressure	seq.14684.17	CAPN2	lm	0.424924	0.315387	0.177938	1	0	1	0
Risk factor	Blood pressure	Systolic blood pressure	seq.14685.17	AKT2	lm	-0.193093	0.30926	0.532409	1	0	1	0
Risk factor	Blood pressure	Systolic blood pressure	seq.14687.6	PLIN3	lm	0.347362	0.323036	0.282287	1	0	1	0
Risk factor	Blood pressure	Systolic blood pressure	seq.14688.6	PTPN7	lm	0.209713	0.307397	0.495129	1	0	1	0
Risk factor	Blood pressure	Systolic blood pressure	seq.14689.3	SEC13	lm	-0.24827	0.310809	0.424449	1	0	1	0
Risk factor	Blood pressure	Systolic blood pressure	seq.14692.3	ZNF276	lm	-0.480064	0.30517	0.115754	1	0	1	0
Risk factor	Blood pressure	Systolic blood pressure	seq.14696.45	TPSB2	lm	-0.137677	0.307463	0.654328	1	0	1	0
Risk factor	Blood pressure	Systolic blood pressure	seq.14703.6	PROK1	lm	-0.0739771	0.323996	0.819401	1	0	1	0
Risk factor	Blood pressure	Systolic blood pressure	seq.14705.1	VEGFD	lm	0.325215	0.306424	0.288591	1	0	1	0
Risk factor	Blood pressure	Systolic blood pressure	seq.14708.59	C8G	lm	0.4651	0.302183	0.123831	1	0	1	0
Risk factor	Blood pressure	Systolic blood pressure	seq.14711.27	CST6	lm	-0.00906807	0.346604	0.979129	1	0	1	0
Risk factor	Blood pressure	Systolic blood pressure	seq.14713.46	AZU1	lm	0.0329769	0.314225	0.916422	1	0	1	0
Risk factor	Blood pressure	Systolic blood pressure	seq.14747.9	CRLF1	lm	1.03602	0.30414	0.00066315	1	0	1	0
Risk factor	Blood pressure	Systolic blood pressure	seq.14748.31	ARHGAP5	lm	0.0662009	0.31854	0.835373	1	0	1	0
Risk factor	Blood pressure	Systolic blood pressure	seq.14755.4	LTF	lm	0.224602	0.304112	0.460211	1	0	1	0
Risk factor	Blood pressure	Systolic blood pressure	seq.14756.29	ICAM2	lm	0.244814	0.308331	0.427231	1	0	1	0
Risk factor	Blood pressure	Systolic blood pressure	seq.14757.144	FGF8	lm	0.168818	0.312472	0.589036	1	0	1	0
Risk factor	Blood pressure	Systolic blood pressure	seq.14759.149	CDH1	lm	-0.0630374	0.311716	0.839747	1	0	1	0
Risk factor	Blood pressure	Systolic blood pressure	seq.15295.81	IGF2	lm	0.23455	0.31825	0.461156	1	0	1	0
Risk factor	Blood pressure	Systolic blood pressure	seq.15297.3	S100A3	lm	0.288355	0.324439	0.374162	1	0	1	0
Risk factor	Blood pressure	Systolic blood pressure	seq.15298.199	NETO1	lm	0.0690898	0.314694	0.826233	1	0	1	0
Risk factor	Blood pressure	Systolic blood pressure	seq.15299.102	MESD	lm	-0.852912	0.387789	0.0278906	1	0	1	0
Risk factor	Blood pressure	Systolic blood pressure	seq.15300.66	CCDC134	lm	-0.594076	0.323829	0.0666299	1	0	1	0
Risk factor	Blood pressure	Systolic blood pressure	seq.15301.24	ACRV1	lm	-0.493851	0.299385	0.0990933	1	0	1	0
Risk factor	Blood pressure	Systolic blood pressure	seq.15303.63	S100A5	lm	0.604137	0.314611	0.0548773	1	0	1	0
Risk factor	Blood pressure	Systolic blood pressure	seq.15304.1	REG3A	lm	-1.55524	0.332362	2.94872384042687e-06	0.0214903	1	0.537257	0
Risk factor	Blood pressure	Systolic blood pressure	seq.15305.7	SCGN	lm	0.340589	0.300051	0.256383	1	0	1	0
Risk factor	Blood pressure	Systolic blood pressure	seq.15306.20	JCHAIN	lm	0.309194	0.295361	0.295222	1	0	1	0
Risk factor	Blood pressure	Systolic blood pressure	seq.15308.108	VWC2	lm	0.658125	0.353194	0.0624679	1	0	1	0
Risk factor	Blood pressure	Systolic blood pressure	seq.15310.61	PRC1	lm	0.0371208	0.316405	0.90661	1	0	1	0
Risk factor	Blood pressure	Systolic blood pressure	seq.15312.14	AGO1	lm	1.66056	0.341038	1.15335167054707e-06	0.00840563	1	0.210141	0
Risk factor	Blood pressure	Systolic blood pressure	seq.15313.28	MAD2L1	lm	-0.159615	0.312245	0.609242	1	0	1	0
Risk factor	Blood pressure	Systolic blood pressure	seq.15314.49	CLIC4	lm	2.96581	0.343945	8.48664749754814e-18	6.18506869621309e-14	1	1.54626717405327e-12	1
Risk factor	Blood pressure	Systolic blood pressure	seq.15315.64	CUTC	lm	-0.0711992	0.316311	0.821916	1	0	1	0
Risk factor	Blood pressure	Systolic blood pressure	seq.15316.262	TXNL4B	lm	-0.39942	0.297482	0.179437	1	0	1	0
Risk factor	Blood pressure	Systolic blood pressure	seq.15318.75	S100A10	lm	0.17806	0.328249	0.587528	1	0	1	0
Risk factor	Blood pressure	Systolic blood pressure	seq.15319.226	CCNA1	lm	-0.231961	0.426899	0.586903	1	0	1	0
Risk factor	Blood pressure	Systolic blood pressure	seq.15321.8	CPLX2	lm	-0.388205	0.36336	0.285399	1	0	1	0
Risk factor	Blood pressure	Systolic blood pressure	seq.15322.35	CRADD	lm	0.357616	0.336391	0.287785	1	0	1	0
Risk factor	Blood pressure	Systolic blood pressure	seq.15323.112	AGO3	lm	1.86175	0.364023	3.25852684968341e-07	0.00237481	1	0.0593704	0
Risk factor	Blood pressure	Systolic blood pressure	seq.15324.58	FTL	lm	-1.13588	0.300392	0.000157685	1	0	1	0
Risk factor	Blood pressure	Systolic blood pressure	seq.15325.14	GAP43	lm	0.00566642	0.355594	0.987287	1	0	1	0
Risk factor	Blood pressure	Systolic blood pressure	seq.15326.64	GBP1	lm	0.964235	0.302404	0.00143806	1	0	1	0
Risk factor	Blood pressure	Systolic blood pressure	seq.15329.167	LAMTOR2	lm	0.105072	0.323929	0.745674	1	0	1	0
Risk factor	Blood pressure	Systolic blood pressure	seq.15331.47	RBBP4	lm	0.00882254	0.328178	0.978554	1	0	1	0
Risk factor	Blood pressure	Systolic blood pressure	seq.15333.11	SDF2	lm	0.31245	0.316805	0.324053	1	0	1	0
Risk factor	Blood pressure	Systolic blood pressure	seq.15336.7	SELENOM	lm	-0.269337	0.391248	0.491229	1	0	1	0
Risk factor	Blood pressure	Systolic blood pressure	seq.15339.32	CFL2	lm	-0.282992	0.313165	0.366221	1	0	1	0
Risk factor	Blood pressure	Systolic blood pressure	seq.15343.337	KNG1	lm	0.128988	0.326395	0.692718	1	0	1	0
Risk factor	Blood pressure	Systolic blood pressure	seq.15346.31	IFNG	lm	0.248485	0.32381	0.44289	1	0	1	0
Risk factor	Blood pressure	Systolic blood pressure	seq.15347.12	HPX	lm	-0.311994	0.331932	0.347293	1	0	1	0
Risk factor	Blood pressure	Systolic blood pressure	seq.15358.28	SCG5	lm	-0.47181	0.306541	0.123829	1	0	1	0
Risk factor	Blood pressure	Systolic blood pressure	seq.15361.37	ANKRD1	lm	-0.73226	0.333711	0.0282572	1	0	1	0
Risk factor	Blood pressure	Systolic blood pressure	seq.15363.32	APOA5	lm	0.0668418	0.302137	0.824922	1	0	1	0
Risk factor	Blood pressure	Systolic blood pressure	seq.15364.101	APOC1	lm	0.176265	0.324022	0.586472	1	0	1	0
Risk factor	Blood pressure	Systolic blood pressure	seq.15365.41	ADGRB3	lm	-0.0928116	0.328855	0.777781	1	0	1	0
Risk factor	Blood pressure	Systolic blood pressure	seq.15367.38	BPIFB1	lm	-1.12544	0.296934	0.000152174	1	0	1	0
Risk factor	Blood pressure	Systolic blood pressure	seq.15368.3	BMPER	lm	0.00931474	0.317698	0.976611	1	0	1	0
Risk factor	Blood pressure	Systolic blood pressure	seq.15370.5	BOLA1	lm	-0.697226	0.340445	0.0406105	1	0	1	0
Risk factor	Blood pressure	Systolic blood pressure	seq.15372.43	BRD2	lm	-0.134809	0.307633	0.66125	1	0	1	0
Risk factor	Blood pressure	Systolic blood pressure	seq.15374.15	GKN1	lm	-0.0806333	0.304285	0.791025	1	0	1	0
Risk factor	Blood pressure	Systolic blood pressure	seq.15375.49	CPB1	lm	0.0700952	0.312519	0.822539	1	0	1	0
Risk factor	Blood pressure	Systolic blood pressure	seq.15376.134	CTSE	lm	-0.844286	0.303792	0.00546892	1	0	1	0
Risk factor	Blood pressure	Systolic blood pressure	seq.15381.45	DDR2	lm	0.0188502	0.336364	0.955311	1	0	1	0
Risk factor	Blood pressure	Systolic blood pressure	seq.15383.200	EDN3	lm	0.595646	0.350995	0.0897511	1	0	1	0
Risk factor	Blood pressure	Systolic blood pressure	seq.15384.15	KL	lm	0.129975	0.304932	0.66995	1	0	1	0
Risk factor	Blood pressure	Systolic blood pressure	seq.15385.116	FABP2	lm	-0.269889	0.303129	0.373321	1	0	1	0
Risk factor	Blood pressure	Systolic blood pressure	seq.15386.7	FABP4	lm	-0.285065	0.387913	0.462453	1	0	1	0
Risk factor	Blood pressure	Systolic blood pressure	seq.15387.44	NRP2	lm	0.509004	0.309529	0.100143	1	0	1	0
Risk factor	Blood pressure	Systolic blood pressure	seq.15388.24	FCGR3A	lm	0.0141553	0.297082	0.961999	1	0	1	0
Risk factor	Blood pressure	Systolic blood pressure	seq.15389.1	FXN	lm	0.136401	0.311031	0.66101	1	0	1	0
Risk factor	Blood pressure	Systolic blood pressure	seq.15390.3	GAL	lm	-0.0616675	0.328968	0.851309	1	0	1	0
Risk factor	Blood pressure	Systolic blood pressure	seq.15391.114	GAS6	lm	0.221462	0.305114	0.467972	1	0	1	0
Risk factor	Blood pressure	Systolic blood pressure	seq.15394.79	UNC5B	lm	0.110669	0.354373	0.754828	1	0	1	0
Risk factor	Blood pressure	Systolic blood pressure	seq.15395.15	GSTM1	lm	0.219684	0.302995	0.468458	1	0	1	0
Risk factor	Blood pressure	Systolic blood pressure	seq.15398.2	GFER	lm	0.678572	0.308658	0.027959	1	0	1	0
Risk factor	Blood pressure	Systolic blood pressure	seq.15402.2	ID1	lm	0.132648	0.298897	0.657211	1	0	1	0
Risk factor	Blood pressure	Systolic blood pressure	seq.15403.53	ID2	lm	-0.159263	0.303103	0.599299	1	0	1	0
Risk factor	Blood pressure	Systolic blood pressure	seq.15404.3	IFNA21	lm	-0.0786174	0.298627	0.792358	1	0	1	0
Risk factor	Blood pressure	Systolic blood pressure	seq.15405.23	IFNA4	lm	0.0377878	0.310589	0.903169	1	0	1	0
Risk factor	Blood pressure	Systolic blood pressure	seq.15412.40	BIRC7	lm	0.00693143	0.297471	0.981411	1	0	1	0
Risk factor	Blood pressure	Systolic blood pressure	seq.15413.3	LCAT	lm	0.282514	0.329871	0.391794	1	0	1	0
Risk factor	Blood pressure	Systolic blood pressure	seq.15414.316	LDHA	lm	2.19931	0.295439	1.13025637018476e-13	8.2373084259065e-10	1	2.05932710647663e-08	1
Risk factor	Blood pressure	Systolic blood pressure	seq.15416.54	LYG2	lm	-0.453406	0.336584	0.178012	1	0	1	0
Risk factor	Blood pressure	Systolic blood pressure	seq.15417.3	SERPINB5	lm	-0.0207908	0.30727	0.946056	1	0	1	0
Risk factor	Blood pressure	Systolic blood pressure	seq.15418.25	MAPK10	lm	1.62225	0.3054	1.12876787404361e-07	0.000822646	1	0.0205662	1
Risk factor	Blood pressure	Systolic blood pressure	seq.15419.15	MMP20	lm	-0.284392	0.297896	0.339788	1	0	1	0
Risk factor	Blood pressure	Systolic blood pressure	seq.15422.12	PMP2	lm	-0.00296105	0.302278	0.992185	1	0	1	0
Risk factor	Blood pressure	Systolic blood pressure	seq.15426.5	NEU1	lm	0.525747	0.307317	0.0871824	1	0	1	0
Risk factor	Blood pressure	Systolic blood pressure	seq.15427.35	LOXL3	lm	0.14787	0.295403	0.616694	1	0	1	0
Risk factor	Blood pressure	Systolic blood pressure	seq.15430.165	OPTC	lm	0.0140425	0.334161	0.966482	1	0	1	0
Risk factor	Blood pressure	Systolic blood pressure	seq.15431.31	OTC	lm	0.754473	0.296787	0.0110457	1	0	1	0
Risk factor	Blood pressure	Systolic blood pressure	seq.15432.1	OTOR	lm	-0.0391332	0.301954	0.896888	1	0	1	0
Risk factor	Blood pressure	Systolic blood pressure	seq.15433.4	SRC	lm	0.486331	0.300581	0.105729	1	0	1	0
Risk factor	Blood pressure	Systolic blood pressure	seq.15434.5	PNOC	lm	-0.00719291	0.316609	0.981876	1	0	1	0
Risk factor	Blood pressure	Systolic blood pressure	seq.15435.4	PNP	lm	-0.038368	0.301607	0.898778	1	0	1	0
Risk factor	Blood pressure	Systolic blood pressure	seq.15436.40	RAMP1	lm	-0.341475	0.30015	0.255304	1	0	1	0
Risk factor	Blood pressure	Systolic blood pressure	seq.15437.11	RAMP3	lm	0.105663	0.302226	0.72664	1	0	1	0
Risk factor	Blood pressure	Systolic blood pressure	seq.15439.21	RND3	lm	0.10381	0.311462	0.738923	1	0	1	0
Risk factor	Blood pressure	Systolic blood pressure	seq.15440.57	PCSK2	lm	-0.283445	0.340177	0.404753	1	0	1	0
Risk factor	Blood pressure	Systolic blood pressure	seq.15441.6	GM2A	lm	-0.848774	0.377528	0.0246014	1	0	1	0
Risk factor	Blood pressure	Systolic blood pressure	seq.15444.45	SERPINB4	lm	-0.203558	0.300296	0.497891	1	0	1	0
Risk factor	Blood pressure	Systolic blood pressure	seq.15446.25	NRG1	lm	-0.203401	0.299697	0.497364	1	0	1	0
Risk factor	Blood pressure	Systolic blood pressure	seq.15447.45	SORD	lm	1.02119	0.298863	0.000638085	1	0	1	0
Risk factor	Blood pressure	Systolic blood pressure	seq.15448.47	SQSTM1	lm	0.814604	0.322407	0.0115447	1	0	1	0
Risk factor	Blood pressure	Systolic blood pressure	seq.15449.33	TIMD4	lm	-0.856358	0.297353	0.00399333	1	0	1	0
Risk factor	Blood pressure	Systolic blood pressure	seq.15452.5	NT5E	lm	0.158045	0.307699	0.607528	1	0	1	0
Risk factor	Blood pressure	Systolic blood pressure	seq.15453.3	AMBP	lm	0.418352	0.344279	0.224361	1	0	1	0
Risk factor	Blood pressure	Systolic blood pressure	seq.15455.40	ADAM15	lm	0.339176	0.321966	0.292182	1	0	1	0
Risk factor	Blood pressure	Systolic blood pressure	seq.15457.14	ANPEP	lm	0.741663	0.313226	0.0179286	1	0	1	0
Risk factor	Blood pressure	Systolic blood pressure	seq.15460.9	DPP4	lm	-0.0284646	0.39538	0.94261	1	0	1	0
Risk factor	Blood pressure	Systolic blood pressure	seq.15462.28	CD8A	lm	-0.122787	0.318476	0.699849	1	0	1	0
Risk factor	Blood pressure	Systolic blood pressure	seq.15465.79	CNPY4	lm	-0.318969	0.32489	0.326255	1	0	1	0
Risk factor	Blood pressure	Systolic blood pressure	seq.15466.30	COL9A1	lm	-0.401002	0.305916	0.189974	1	0	1	0
Risk factor	Blood pressure	Systolic blood pressure	seq.15467.10	CTHRC1	lm	0.959155	0.323746	0.00306313	1	0	1	0
Risk factor	Blood pressure	Systolic blood pressure	seq.15468.14	CFHR1	lm	0.639264	0.310201	0.0393699	1	0	1	0
Risk factor	Blood pressure	Systolic blood pressure	seq.15470.11	HEXB	lm	0.783584	0.295826	0.00810143	1	0	1	0
Risk factor	Blood pressure	Systolic blood pressure	seq.15471.29	PNLIPRP2	lm	-0.127692	0.294484	0.664588	1	0	1	0
Risk factor	Blood pressure	Systolic blood pressure	seq.15472.16	LRP11	lm	0.0674105	0.341363	0.843464	1	0	1	0
Risk factor	Blood pressure	Systolic blood pressure	seq.15474.7	PIN1	lm	0.497771	0.30427	0.101908	1	0	1	0
Risk factor	Blood pressure	Systolic blood pressure	seq.15475.4	PLTP	lm	0.771479	0.307668	0.012188	1	0	1	0
Risk factor	Blood pressure	Systolic blood pressure	seq.15476.6	REG3G	lm	-1.0719	0.309439	0.000536324	1	0	1	0
Risk factor	Blood pressure	Systolic blood pressure	seq.15480.2	VNN2	lm	0.0490889	0.298161	0.869235	1	0	1	0
Risk factor	Blood pressure	Systolic blood pressure	seq.15481.45	CAMP	lm	-0.476321	0.297456	0.109365	1	0	1	0
Risk factor	Blood pressure	Systolic blood pressure	seq.15482.12	A2ML1	lm	0.00199563	0.296732	0.994634	1	0	1	0
Risk factor	Blood pressure	Systolic blood pressure	seq.15483.377	AGRN	lm	-0.44842	0.301408	0.136876	1	0	1	0
Risk factor	Blood pressure	Systolic blood pressure	seq.15486.126	AOC1	lm	-0.0407999	0.302791	0.892818	1	0	1	0
Risk factor	Blood pressure	Systolic blood pressure	seq.15487.164	CES1	lm	-0.112488	0.333125	0.735622	1	0	1	0
Risk factor	Blood pressure	Systolic blood pressure	seq.15491.20	CD248	lm	0.532266	0.300863	0.076929	1	0	1	0
Risk factor	Blood pressure	Systolic blood pressure	seq.15492.1	CRIM1	lm	0.231477	0.299527	0.43967	1	0	1	0
Risk factor	Blood pressure	Systolic blood pressure	seq.15494.11	FGFBP1	lm	-0.557813	0.299477	0.0625703	1	0	1	0
Risk factor	Blood pressure	Systolic blood pressure	seq.15495.9	FOLR3	lm	0.423705	0.300416	0.158481	1	0	1	0
Risk factor	Blood pressure	Systolic blood pressure	seq.15497.9	HS3ST1	lm	-0.838037	0.327766	0.0105909	1	0	1	0
Risk factor	Blood pressure	Systolic blood pressure	seq.15499.11	ATRN	lm	0.39083	0.334974	0.243365	1	0	1	0
Risk factor	Blood pressure	Systolic blood pressure	seq.15503.15	LEFTY2	lm	0.501234	0.357636	0.161116	1	0	1	0
Risk factor	Blood pressure	Systolic blood pressure	seq.15503.20	LEFTY2	lm	-0.113091	0.303381	0.709334	1	0	1	0
Risk factor	Blood pressure	Systolic blood pressure	seq.15504.39	BIRC7	lm	0.0528099	0.332545	0.873828	1	0	1	0
Risk factor	Blood pressure	Systolic blood pressure	seq.15506.34	LRP12	lm	-0.194789	0.306551	0.525181	1	0	1	0
Risk factor	Blood pressure	Systolic blood pressure	seq.15509.2	NAGLU	lm	-0.184947	0.300633	0.538453	1	0	1	0
Risk factor	Blood pressure	Systolic blood pressure	seq.15511.37	NPTXR	lm	0.3155	0.314513	0.315841	1	0	1	0
Risk factor	Blood pressure	Systolic blood pressure	seq.15513.108	PRSS8	lm	0.526425	0.325915	0.106321	1	0	1	0
Risk factor	Blood pressure	Systolic blood pressure	seq.15514.26	BCHE	lm	1.10904	0.307294	0.000310123	1	0	1	0
Risk factor	Blood pressure	Systolic blood pressure	seq.15515.2	SAA1	lm	-0.28247	0.301372	0.348657	1	0	1	0
Risk factor	Blood pressure	Systolic blood pressure	seq.15516.12	SAA4	lm	-0.0154196	0.313004	0.960711	1	0	1	0
Risk factor	Blood pressure	Systolic blood pressure	seq.15521.4	CLSTN1	lm	0.525362	0.305479	0.0855274	1	0	1	0
Risk factor	Blood pressure	Systolic blood pressure	seq.15522.2	GLIPR2	lm	0.165885	0.303829	0.585102	1	0	1	0
Risk factor	Blood pressure	Systolic blood pressure	seq.15523.9	ALAD	lm	-0.169695	0.303191	0.575709	1	0	1	0
Risk factor	Blood pressure	Systolic blood pressure	seq.15524.30	PGAM2	lm	0.335164	0.31202	0.282793	1	0	1	0
Risk factor	Blood pressure	Systolic blood pressure	seq.15525.294	ADH1C	lm	0.698072	0.301334	0.0205628	1	0	1	0
Risk factor	Blood pressure	Systolic blood pressure	seq.15526.33	GSS	lm	1.36166	0.308924	1.0648760171096e-05	0.0776082	0	1	0
Risk factor	Blood pressure	Systolic blood pressure	seq.15527.90	DLD	lm	0.849539	0.302003	0.00492578	1	0	1	0
Risk factor	Blood pressure	Systolic blood pressure	seq.15529.33	CSRP1	lm	0.0166365	0.308301	0.956967	1	0	1	0
Risk factor	Blood pressure	Systolic blood pressure	seq.15530.33	EPHB4	lm	-0.460334	0.347549	0.185388	1	0	1	0
Risk factor	Blood pressure	Systolic blood pressure	seq.15533.97	MSR1	lm	0.959218	0.33123	0.00379572	1	0	1	0
Risk factor	Blood pressure	Systolic blood pressure	seq.15534.26	MDH2	lm	0.118328	0.300942	0.694193	1	0	1	0
Risk factor	Blood pressure	Systolic blood pressure	seq.15535.3	PRSS27	lm	-0.121009	0.309155	0.695503	1	0	1	0
Risk factor	Blood pressure	Systolic blood pressure	seq.15539.15	SLITRK1	lm	-0.207834	0.330051	0.528916	1	0	1	0
Risk factor	Blood pressure	Systolic blood pressure	seq.15540.6	VIM	lm	0.446093	0.302707	0.140627	1	0	1	0
Risk factor	Blood pressure	Systolic blood pressure	seq.15542.19	CKMT1A	lm	-0.635428	0.303402	0.0362764	1	0	1	0
Risk factor	Blood pressure	Systolic blood pressure	seq.15544.25	KLK14	lm	-0.989802	0.310887	0.00146191	1	0	1	0
Risk factor	Blood pressure	Systolic blood pressure	seq.15545.13	PPP3R1	lm	0.508432	0.306457	0.0971608	1	0	1	0
Risk factor	Blood pressure	Systolic blood pressure	seq.15548.35	PHGDH	lm	-0.562166	0.306503	0.0666903	1	0	1	0
Risk factor	Blood pressure	Systolic blood pressure	seq.15553.22	ACHE	lm	-0.522149	0.329459	0.113056	1	0	1	0
Risk factor	Blood pressure	Systolic blood pressure	seq.15556.49	AMY2B	lm	-0.680435	0.30919	0.0277995	1	0	1	0
Risk factor	Blood pressure	Systolic blood pressure	seq.15558.63	ENPEP	lm	-0.0881997	0.30437	0.771997	1	0	1	0
Risk factor	Blood pressure	Systolic blood pressure	seq.15559.5	ANTXR2	lm	0.225201	0.297525	0.449135	1	0	1	0
Risk factor	Blood pressure	Systolic blood pressure	seq.15560.52	TCN2	lm	0.265661	0.296117	0.36968	1	0	1	0
Risk factor	Blood pressure	Systolic blood pressure	seq.15562.24	GUSB	lm	0.872401	0.300836	0.00374778	1	0	1	0
Risk factor	Blood pressure	Systolic blood pressure	seq.15565.102	MUC16	lm	-0.0373248	0.306919	0.903212	1	0	1	0
Risk factor	Blood pressure	Systolic blood pressure	seq.15566.10	CNN1	lm	0.338567	0.345234	0.326791	1	0	1	0
Risk factor	Blood pressure	Systolic blood pressure	seq.15567.2	CD247	lm	0.369714	0.319473	0.247218	1	0	1	0
Risk factor	Blood pressure	Systolic blood pressure	seq.15569.15	COL2A1	lm	0.457754	0.308014	0.137298	1	0	1	0
Risk factor	Blood pressure	Systolic blood pressure	seq.15570.99	CR2	lm	0.594899	0.308118	0.0535667	1	0	1	0
Risk factor	Blood pressure	Systolic blood pressure	seq.15573.110	NCAN	lm	-0.143343	0.309279	0.643043	1	0	1	0
Risk factor	Blood pressure	Systolic blood pressure	seq.15574.37	CCNA2	lm	-0.164134	0.314064	0.601265	1	0	1	0
Risk factor	Blood pressure	Systolic blood pressure	seq.15576.158	RNASE3	lm	-0.547093	0.313262	0.0807914	1	0	1	0
Risk factor	Blood pressure	Systolic blood pressure	seq.15579.26	ENPP6	lm	0.383937	0.320593	0.231132	1	0	1	0
Risk factor	Blood pressure	Systolic blood pressure	seq.15580.2	EPHA7	lm	0.637176	0.308381	0.0388575	1	0	1	0
Risk factor	Blood pressure	Systolic blood pressure	seq.15581.16	FANK1	lm	-0.0406432	0.296474	0.890966	1	0	1	0
Risk factor	Blood pressure	Systolic blood pressure	seq.15582.25	FCN1	lm	0.265448	0.304251	0.382994	1	0	1	0
Risk factor	Blood pressure	Systolic blood pressure	seq.15583.18	FCRLB	lm	0.769158	0.306376	0.0120851	1	0	1	0
Risk factor	Blood pressure	Systolic blood pressure	seq.15584.9	CFHR2	lm	-0.339644	0.304912	0.265368	1	0	1	0
Risk factor	Blood pressure	Systolic blood pressure	seq.15585.304	FBLN5	lm	1.29155	0.330309	9.3386317728805e-05	0.680599	0	1	0
Risk factor	Blood pressure	Systolic blood pressure	seq.15587.20	FOLR2	lm	-0.512337	0.313961	0.10277	1	0	1	0
Risk factor	Blood pressure	Systolic blood pressure	seq.15588.17	GLA	lm	0.552115	0.304339	0.0697111	1	0	1	0
Risk factor	Blood pressure	Systolic blood pressure	seq.15589.1	GC	lm	-0.610091	0.324334	0.0600186	1	0	1	0
Risk factor	Blood pressure	Systolic blood pressure	seq.15591.28	GPX1	lm	1.07178	0.310354	0.000557856	1	0	1	0
Risk factor	Blood pressure	Systolic blood pressure	seq.15594.47	HTRA1	lm	0.257639	0.301698	0.393163	1	0	1	0
Risk factor	Blood pressure	Systolic blood pressure	seq.15596.7	HEXIM1	lm	0.782741	0.319052	0.0141858	1	0	1	0
Risk factor	Blood pressure	Systolic blood pressure	seq.15602.43	IL6R	lm	-0.53274	0.302247	0.0780247	1	0	1	0
Risk factor	Blood pressure	Systolic blood pressure	seq.15603.20	ITGA2	lm	0.542565	0.300642	0.0711801	1	0	1	0
Risk factor	Blood pressure	Systolic blood pressure	seq.15604.18	MAPK9	lm	1.28077	0.311173	3.91374660387553e-05	0.285234	0	1	0
Risk factor	Blood pressure	Systolic blood pressure	seq.15606.19	KRT19	lm	0.11582	0.320016	0.717427	1	0	1	0
Risk factor	Blood pressure	Systolic blood pressure	seq.15607.56	PKLR	lm	1.27699	0.3156	5.27836045514938e-05	0.384687	0	1	0
Risk factor	Blood pressure	Systolic blood pressure	seq.15608.5	RPS6KB1	lm	-0.0952787	0.337905	0.777978	1	0	1	0
Risk factor	Blood pressure	Systolic blood pressure	seq.15610.72	LAP3	lm	0.259418	0.296003	0.38085	1	0	1	0
Risk factor	Blood pressure	Systolic blood pressure	seq.15612.5	LIN7B	lm	0.00330896	0.309533	0.991471	1	0	1	0
Risk factor	Blood pressure	Systolic blood pressure	seq.15613.16	PNLIP	lm	-0.477313	0.314814	0.129535	1	0	1	0
Risk factor	Blood pressure	Systolic blood pressure	seq.15614.168	LILRA2	lm	-0.193797	0.320329	0.545207	1	0	1	0
Risk factor	Blood pressure	Systolic blood pressure	seq.15615.8	LILRB3	lm	0.228012	0.297568	0.44356	1	0	1	0
Risk factor	Blood pressure	Systolic blood pressure	seq.15617.8	XCL2	lm	-0.309747	0.343004	0.366544	1	0	1	0
Risk factor	Blood pressure	Systolic blood pressure	seq.15619.49	MOG	lm	-0.0369748	0.292216	0.899315	1	0	1	0
Risk factor	Blood pressure	Systolic blood pressure	seq.15620.4	NLGN1	lm	0.383076	0.304803	0.208881	1	0	1	0
Risk factor	Blood pressure	Systolic blood pressure	seq.15622.13	OPCML	lm	-0.0987767	0.314717	0.75364	1	0	1	0
Risk factor	Blood pressure	Systolic blood pressure	seq.15623.1	PDCD1	lm	-0.135264	0.299254	0.651285	1	0	1	0
Risk factor	Blood pressure	Systolic blood pressure	seq.15626.223	HSPG2	lm	1.44443	0.310418	3.34745767726407e-06	0.0243963	1	0.609907	0
Risk factor	Blood pressure	Systolic blood pressure	seq.15627.83	AKT1	lm	1.13892	0.31195	0.000263747	1	0	1	0
Risk factor	Blood pressure	Systolic blood pressure	seq.15631.18	PSG1	lm	0.563858	0.303295	0.0630669	1	0	1	0
Risk factor	Blood pressure	Systolic blood pressure	seq.15633.6	RBP4	lm	0.349648	0.34184	0.306429	1	0	1	0
Risk factor	Blood pressure	Systolic blood pressure	seq.15634.139	SLIT1	lm	-0.418941	0.333006	0.208426	1	0	1	0
Risk factor	Blood pressure	Systolic blood pressure	seq.15635.4	SMOC2	lm	0.0813999	0.352426	0.817347	1	0	1	0
Risk factor	Blood pressure	Systolic blood pressure	seq.15636.49	SORCS1	lm	0.0610799	0.303368	0.840441	1	0	1	0
Risk factor	Blood pressure	Systolic blood pressure	seq.15637.38	SORCS3	lm	-0.163503	0.291134	0.574407	1	0	1	0
Risk factor	Blood pressure	Systolic blood pressure	seq.15640.54	TAGLN	lm	2.80508	0.377881	1.32294906401747e-13	9.6416527785593e-10	1	2.41041319463983e-08	1
Risk factor	Blood pressure	Systolic blood pressure	seq.15641.20	TMEFF1	lm	-0.301805	0.30607	0.324145	1	0	1	0
Risk factor	Blood pressure	Systolic blood pressure	seq.15644.1	BTD	lm	0.229077	0.324421	0.48015	1	0	1	0
Risk factor	Blood pressure	Systolic blood pressure	seq.15653.9	COL10A1	lm	0.121195	0.305139	0.69125	1	0	1	0
Risk factor	Blood pressure	Systolic blood pressure	seq.15666.21	BMP2	lm	0.0322567	0.314548	0.918324	1	0	1	0
Risk factor	Blood pressure	Systolic blood pressure	seq.15667.39	BMP4	lm	0.397656	0.306117	0.193989	1	0	1	0
Risk factor	Blood pressure	Systolic blood pressure	seq.15668.19	BMP8B	lm	-0.55669	0.318873	0.0809027	1	0	1	0
Risk factor	Blood pressure	Systolic blood pressure	seq.15669.7	BRAF	lm	0.438848	0.361225	0.224463	1	0	1	0
Risk factor	Blood pressure	Systolic blood pressure	seq.15670.15	C1QL2	lm	0.275367	0.320464	0.390227	1	0	1	0
Risk factor	Blood pressure	Systolic blood pressure	seq.15674.3	CD79A	lm	0.153815	0.335826	0.646957	1	0	1	0
Risk factor	Blood pressure	Systolic blood pressure	seq.15675.3	CEBPB	lm	-0.474333	0.315659	0.132983	1	0	1	0
Risk factor	Blood pressure	Systolic blood pressure	seq.15678.71	DKK2	lm	0.0251491	0.306101	0.934523	1	0	1	0
Risk factor	Blood pressure	Systolic blood pressure	seq.15686.49	INHBC	lm	0.23562	0.303294	0.437271	1	0	1	0
Risk factor	Blood pressure	Systolic blood pressure	seq.15688.30	LMAN1	lm	-0.515534	0.332666	0.121272	1	0	1	0
Risk factor	Blood pressure	Systolic blood pressure	seq.15692.300	NODAL	lm	-0.486422	0.34202	0.155025	1	0	1	0
Risk factor	Blood pressure	Systolic blood pressure	seq.15693.9	PGR	lm	1.32979	0.326591	4.73389673222061e-05	0.345006	0	1	0
Risk factor	Blood pressure	Systolic blood pressure	seq.15698.6	TXLNA	lm	0.383371	0.312278	0.219629	1	0	1	0
Risk factor	Blood pressure	Systolic blood pressure	seq.16015.19	GPT	lm	-0.12691	0.333046	0.703176	1	0	1	0
Risk factor	Blood pressure	Systolic blood pressure	seq.16021.30	CDH8	lm	-0.227208	0.338118	0.501626	1	0	1	0
Risk factor	Blood pressure	Systolic blood pressure	seq.16035.8	FLT4	lm	-0.193966	0.312099	0.534305	1	0	1	0
Risk factor	Blood pressure	Systolic blood pressure	seq.16043.30	SHC1	lm	1.55839	0.340445	4.81184324757875e-06	0.0350687	1	0.876718	0
Risk factor	Blood pressure	Systolic blood pressure	seq.16049.43	OLR1	lm	-0.00930891	0.314404	0.976381	1	0	1	0
Risk factor	Blood pressure	Systolic blood pressure	seq.16055.3	CFHR5	lm	-0.195624	0.303348	0.519031	1	0	1	0
Risk factor	Blood pressure	Systolic blood pressure	seq.16057.6	IGF2R	lm	1.72613	0.304334	1.48693214353462e-08	0.000108368	1	0.00270919	1
Risk factor	Blood pressure	Systolic blood pressure	seq.16060.99	NID2	lm	0.278055	0.301806	0.356934	1	0	1	0
Risk factor	Blood pressure	Systolic blood pressure	seq.16070.7	WIF1	lm	-0.427118	0.298531	0.152566	1	0	1	0
Risk factor	Blood pressure	Systolic blood pressure	seq.16074.12	GRAP2	lm	-0.36248	0.309463	0.241521	1	0	1	0
Risk factor	Blood pressure	Systolic blood pressure	seq.16079.2	TEC	lm	-0.25094	0.316613	0.42806	1	0	1	0
Risk factor	Blood pressure	Systolic blood pressure	seq.16081.38	AKR1B10	lm	-0.127245	0.303436	0.674978	1	0	1	0
Risk factor	Blood pressure	Systolic blood pressure	seq.16288.17	EPHA4	lm	0.125311	0.322667	0.697764	1	0	1	0
Risk factor	Blood pressure	Systolic blood pressure	seq.16292.288	GIP	lm	-0.419453	0.317716	0.186819	1	0	1	0
Risk factor	Blood pressure	Systolic blood pressure	seq.16293.1	GHRH	lm	-0.299464	0.310691	0.335157	1	0	1	0
Risk factor	Blood pressure	Systolic blood pressure	seq.16296.43	LGR5	lm	0.526044	0.364119	0.148599	1	0	1	0
Risk factor	Blood pressure	Systolic blood pressure	seq.16297.14	ROBO4	lm	0.46137	0.298186	0.121861	1	0	1	0
Risk factor	Blood pressure	Systolic blood pressure	seq.16298.84	PLA2G2D	lm	0.104069	0.306484	0.734203	1	0	1	0
Risk factor	Blood pressure	Systolic blood pressure	seq.16299.13	TIGIT	lm	-0.124084	0.327195	0.704528	1	0	1	0
Risk factor	Blood pressure	Systolic blood pressure	seq.16300.4	TREM2	lm	-0.224004	0.320757	0.484983	1	0	1	0
Risk factor	Blood pressure	Systolic blood pressure	seq.16302.11	BPIFA2	lm	-0.171903	0.32563	0.597585	1	0	1	0
Risk factor	Blood pressure	Systolic blood pressure	seq.16304.6	LGR4	lm	0.0575437	0.320537	0.857534	1	0	1	0
Risk factor	Blood pressure	Systolic blood pressure	seq.16305.10	CDH11	lm	0.143927	0.304949	0.636966	1	0	1	0
Risk factor	Blood pressure	Systolic blood pressure	seq.16307.22	UNC5D	lm	-0.596657	0.346715	0.0853293	1	0	1	0
Risk factor	Blood pressure	Systolic blood pressure	seq.16308.14	BTLA	lm	-0.097716	0.323169	0.762383	1	0	1	0
Risk factor	Blood pressure	Systolic blood pressure	seq.16309.30	DKKL1	lm	-0.111849	0.327123	0.732428	1	0	1	0
Risk factor	Blood pressure	Systolic blood pressure	seq.16312.45	CDH6	lm	0.29134	0.328105	0.374609	1	0	1	0
Risk factor	Blood pressure	Systolic blood pressure	seq.16315.105	FLT1	lm	0.210295	0.320776	0.512122	1	0	1	0
Risk factor	Blood pressure	Systolic blood pressure	seq.16317.20	DSG3	lm	-0.0975451	0.318808	0.759641	1	0	1	0
Risk factor	Blood pressure	Systolic blood pressure	seq.16318.12	ACVRL1	lm	-0.453326	0.317253	0.153089	1	0	1	0
Risk factor	Blood pressure	Systolic blood pressure	seq.16320.139	CD320	lm	0.134127	0.304602	0.659712	1	0	1	0
Risk factor	Blood pressure	Systolic blood pressure	seq.16322.10	MZB1	lm	-0.191306	0.312994	0.541085	1	0	1	0
Risk factor	Blood pressure	Systolic blood pressure	seq.16323.8	NRXN3	lm	0.425862	0.33662	0.205885	1	0	1	0
Risk factor	Blood pressure	Systolic blood pressure	seq.16324.38	TLR1	lm	-0.0811331	0.324254	0.802431	1	0	1	0
Risk factor	Blood pressure	Systolic blood pressure	seq.16536.3	HMGA1	lm	-0.387288	0.331009	0.242045	1	0	1	0
Risk factor	Blood pressure	Systolic blood pressure	seq.16551.14	STAT5B	lm	-0.428448	0.331175	0.195818	1	0	1	0
Risk factor	Blood pressure	Systolic blood pressure	seq.16558.2	MYOC	lm	-0.141482	0.347451	0.683877	1	0	1	0
Risk factor	Blood pressure	Systolic blood pressure	seq.16561.9	A1BG	lm	0.183335	0.321736	0.568817	1	0	1	0
Risk factor	Blood pressure	Systolic blood pressure	seq.16583.8	NUDT2	lm	-0.759489	0.307191	0.013453	1	0	1	0
Risk factor	Blood pressure	Systolic blood pressure	seq.16585.16	B3GNT4	lm	0.101574	0.325305	0.754868	1	0	1	0
Risk factor	Blood pressure	Systolic blood pressure	seq.16587.1	CSN2	lm	0.262064	0.331653	0.42946	1	0	1	0
Risk factor	Blood pressure	Systolic blood pressure	seq.16588.10	HSPA5	lm	-0.00107468	0.32977	0.9974	1	0	1	0
Risk factor	Blood pressure	Systolic blood pressure	seq.16591.71	CHIA	lm	0.437308	0.328296	0.182899	1	0	1	0
Risk factor	Blood pressure	Systolic blood pressure	seq.16593.3	FADD	lm	0.0744985	0.314671	0.81286	1	0	1	0
Risk factor	Blood pressure	Systolic blood pressure	seq.16594.44	FAIM	lm	-0.00443864	0.304303	0.988363	1	0	1	0
Risk factor	Blood pressure	Systolic blood pressure	seq.16596.25	GLRX3	lm	0.258406	0.310672	0.405578	1	0	1	0
Risk factor	Blood pressure	Systolic blood pressure	seq.16597.11	GLRX5	lm	-0.441851	0.302458	0.144111	1	0	1	0
Risk factor	Blood pressure	Systolic blood pressure	seq.16599.38	GPN1	lm	-0.0228162	0.294078	0.938161	1	0	1	0
Risk factor	Blood pressure	Systolic blood pressure	seq.16605.2	C1QTNF9	lm	-0.319926	0.302816	0.290786	1	0	1	0
Risk factor	Blood pressure	Systolic blood pressure	seq.16606.85	AKR1B1	lm	-0.154106	0.335636	0.646148	1	0	1	0
Risk factor	Blood pressure	Systolic blood pressure	seq.16607.78	GSN	lm	0.434581	0.310816	0.162113	1	0	1	0
Risk factor	Blood pressure	Systolic blood pressure	seq.16609.106	KIRREL2	lm	-0.467467	0.311341	0.133294	1	0	1	0
Risk factor	Blood pressure	Systolic blood pressure	seq.16610.13	LRP10	lm	-0.0328714	0.389273	0.932707	1	0	1	0
Risk factor	Blood pressure	Systolic blood pressure	seq.16612.28	SDC3	lm	0.535352	0.327008	0.101664	1	0	1	0
Risk factor	Blood pressure	Systolic blood pressure	seq.16613.3	CDH17	lm	-0.496839	0.29851	0.0960922	1	0	1	0
Risk factor	Blood pressure	Systolic blood pressure	seq.16614.27	RSPO1	lm	-0.669718	0.343791	0.0514625	1	0	1	0
Risk factor	Blood pressure	Systolic blood pressure	seq.16616.137	ENO3	lm	0.245442	0.304133	0.419691	1	0	1	0
Risk factor	Blood pressure	Systolic blood pressure	seq.16617.14	CASP14	lm	-0.265706	0.296244	0.369802	1	0	1	0
Risk factor	Blood pressure	Systolic blood pressure	seq.16618.7	CD69	lm	0.52934	0.292979	0.0708575	1	0	1	0
Risk factor	Blood pressure	Systolic blood pressure	seq.16620.26	LY75	lm	0.597863	0.310295	0.0540633	1	0	1	0
Risk factor	Blood pressure	Systolic blood pressure	seq.16621.77	NAXE	lm	0.57887	0.344581	0.09303	1	0	1	0
Risk factor	Blood pressure	Systolic blood pressure	seq.16746.12	INHBB	lm	0.325296	0.349768	0.352395	1	0	1	0
Risk factor	Blood pressure	Systolic blood pressure	seq.16748.1	BMP3	lm	0.0132658	0.334986	0.968413	1	0	1	0
Risk factor	Blood pressure	Systolic blood pressure	seq.16749.79	GDF10	lm	-0.210852	0.323149	0.514114	1	0	1	0
Risk factor	Blood pressure	Systolic blood pressure	seq.16751.15	NPPB	lm	1.28716	0.308539	3.06983503104275e-05	0.22373	0	1	0
Risk factor	Blood pressure	Systolic blood pressure	seq.16753.46	COL6A2	lm	0.012709	0.323823	0.968695	1	0	1	0
Risk factor	Blood pressure	Systolic blood pressure	seq.16754.40	CASK	lm	0.2403	0.299816	0.422882	1	0	1	0
Risk factor	Blood pressure	Systolic blood pressure	seq.16755.195	GDF3	lm	-0.296759	0.401816	0.460217	1	0	1	0
Risk factor	Blood pressure	Systolic blood pressure	seq.16756.30	GDF7	lm	-0.679191	0.323144	0.0356155	1	0	1	0
Risk factor	Blood pressure	Systolic blood pressure	seq.16758.96	HDGF	lm	0.440923	0.325228	0.17524	1	0	1	0
Risk factor	Blood pressure	Systolic blood pressure	seq.16760.2	IL26	lm	0.329423	0.309997	0.287983	1	0	1	0
Risk factor	Blood pressure	Systolic blood pressure	seq.16763.11	LECT2	lm	-0.207517	0.309619	0.502739	1	0	1	0
Risk factor	Blood pressure	Systolic blood pressure	seq.16765.52	PPBP	lm	0.249237	0.31545	0.429504	1	0	1	0
Risk factor	Blood pressure	Systolic blood pressure	seq.16768.3	JUP	lm	-0.0770378	0.299568	0.797063	1	0	1	0
Risk factor	Blood pressure	Systolic blood pressure	seq.16769.20	RAC3	lm	0.19485	0.320699	0.543493	1	0	1	0
Risk factor	Blood pressure	Systolic blood pressure	seq.16770.3	REG1B	lm	-1.27002	0.334112	0.00014561	1	0	1	0
Risk factor	Blood pressure	Systolic blood pressure	seq.16773.29	SCUBE3	lm	-0.416555	0.29483	0.157754	1	0	1	0
Risk factor	Blood pressure	Systolic blood pressure	seq.16780.6	HSPA1A	lm	1.73738	0.324526	8.98326360555664e-08	0.0006547	1	0.0163675	1
Risk factor	Blood pressure	Systolic blood pressure	seq.16781.2	ENGASE	lm	0.703943	0.305629	0.0213022	1	0	1	0
Risk factor	Blood pressure	Systolic blood pressure	seq.16785.45	DEFA5	lm	-1.10888	0.320435	0.000543277	1	0	1	0
Risk factor	Blood pressure	Systolic blood pressure	seq.16792.4	SIGLEC5	lm	0.300274	0.312946	0.337347	1	0	1	0
Risk factor	Blood pressure	Systolic blood pressure	seq.16802.31	OCIAD1	lm	-0.412942	0.323274	0.201525	1	0	1	0
Risk factor	Blood pressure	Systolic blood pressure	seq.16803.4	CALB2	lm	-0.903374	0.323782	0.00528837	1	0	1	0
Risk factor	Blood pressure	Systolic blood pressure	seq.16805.5	PDE5A	lm	1.18754	0.308309	0.000118624	0.86453	0	1	0
Risk factor	Blood pressure	Systolic blood pressure	seq.16807.35	TNNT3	lm	-0.481578	0.319313	0.13157	1	0	1	0
Risk factor	Blood pressure	Systolic blood pressure	seq.16809.1	NME4	lm	0.494421	0.314505	0.115996	1	0	1	0
Risk factor	Blood pressure	Systolic blood pressure	seq.16810.3	GDI1	lm	0.657147	0.318934	0.0394039	1	0	1	0
Risk factor	Blood pressure	Systolic blood pressure	seq.16814.13	FHL1	lm	-0.118983	0.483718	0.805711	1	0	1	0
Risk factor	Blood pressure	Systolic blood pressure	seq.16818.200	CDCP1	lm	0.515995	0.313556	0.0999004	1	0	1	0
Risk factor	Blood pressure	Systolic blood pressure	seq.16823.75	APOL3	lm	0.687695	0.311803	0.0274582	1	0	1	0
Risk factor	Blood pressure	Systolic blood pressure	seq.16825.20	ATXN3	lm	0.0108016	0.30504	0.971754	1	0	1	0
Risk factor	Blood pressure	Systolic blood pressure	seq.16828.8	COL6A1	lm	0.808697	0.299769	0.00700312	1	0	1	0
Risk factor	Blood pressure	Systolic blood pressure	seq.16831.7	DOK1	lm	0.0897691	0.350587	0.797919	1	0	1	0
Risk factor	Blood pressure	Systolic blood pressure	seq.16836.1	CFHR3	lm	0.211031	0.329932	0.522446	1	0	1	0
Risk factor	Blood pressure	Systolic blood pressure	seq.16837.20	CFLAR	lm	0.126214	0.324023	0.696906	1	0	1	0
Risk factor	Blood pressure	Systolic blood pressure	seq.16845.15	MPZL1	lm	-0.109598	0.295654	0.710878	1	0	1	0
Risk factor	Blood pressure	Systolic blood pressure	seq.16847.39	RAB3B	lm	-0.024311	0.293329	0.93395	1	0	1	0
Risk factor	Blood pressure	Systolic blood pressure	seq.16850.5	RGS5	lm	0.0401204	0.342357	0.906715	1	0	1	0
Risk factor	Blood pressure	Systolic blood pressure	seq.16851.50	SCO2	lm	-0.0893708	0.296194	0.762869	1	0	1	0
Risk factor	Blood pressure	Systolic blood pressure	seq.16852.10	PDZK1	lm	-0.0416372	0.332692	0.900408	1	0	1	0
Risk factor	Blood pressure	Systolic blood pressure	seq.16853.5	NMRK1	lm	-0.0706597	0.292409	0.809063	1	0	1	0
Risk factor	Blood pressure	Systolic blood pressure	seq.16854.17	LSM4	lm	-0.314769	0.313581	0.315526	1	0	1	0
Risk factor	Blood pressure	Systolic blood pressure	seq.16856.79	MAPRE2	lm	-0.302485	0.317043	0.340085	1	0	1	0
Risk factor	Blood pressure	Systolic blood pressure	seq.16857.2	RAB2A	lm	0.409223	0.300218	0.172912	1	0	1	0
Risk factor	Blood pressure	Systolic blood pressure	seq.16858.384	RCN3	lm	-0.473675	0.305553	0.121147	1	0	1	0
Risk factor	Blood pressure	Systolic blood pressure	seq.16859.100	SH3GLB1	lm	0.334151	0.342432	0.329199	1	0	1	0
Risk factor	Blood pressure	Systolic blood pressure	seq.16863.47	NANP	lm	0.213784	0.29746	0.472359	1	0	1	0
Risk factor	Blood pressure	Systolic blood pressure	seq.16865.62	TAF15	lm	0.117427	0.328665	0.720893	1	0	1	0
Risk factor	Blood pressure	Systolic blood pressure	seq.16867.76	CDK16	lm	-0.0960112	0.311358	0.757819	1	0	1	0
Risk factor	Blood pressure	Systolic blood pressure	seq.16872.248	GSTZ1	lm	0.639171	0.293151	0.0292751	1	0	1	0
Risk factor	Blood pressure	Systolic blood pressure	seq.16875.13	MAGOHB	lm	-0.289873	0.303598	0.339726	1	0	1	0
Risk factor	Blood pressure	Systolic blood pressure	seq.16877.19	MSRB2	lm	0.11052	0.313886	0.724775	1	0	1	0
Risk factor	Blood pressure	Systolic blood pressure	seq.16882.27	PHPT1	lm	0.180577	0.331097	0.585509	1	0	1	0
Risk factor	Blood pressure	Systolic blood pressure	seq.16883.57	RAB4A	lm	-0.319396	0.317779	0.314899	1	0	1	0
Risk factor	Blood pressure	Systolic blood pressure	seq.16885.49	MAPRE3	lm	-0.23823	0.295032	0.419431	1	0	1	0
Risk factor	Blood pressure	Systolic blood pressure	seq.16887.29	PTRH2	lm	-0.0966687	0.348384	0.781425	1	0	1	0
Risk factor	Blood pressure	Systolic blood pressure	seq.16890.37	ADAMTSL1	lm	0.723536	0.341904	0.0343741	1	0	1	0
Risk factor	Blood pressure	Systolic blood pressure	seq.16892.23	ENPP2	lm	-0.704322	0.340829	0.0388295	1	0	1	0
Risk factor	Blood pressure	Systolic blood pressure	seq.16899.59	OSBPL9	lm	0.0571594	0.339884	0.866453	1	0	1	0
Risk factor	Blood pressure	Systolic blood pressure	seq.16900.29	MDGA1	lm	0.879857	0.306263	0.00408349	1	0	1	0
Risk factor	Blood pressure	Systolic blood pressure	seq.16902.17	LAMP1	lm	0.0791223	0.298139	0.790721	1	0	1	0
Risk factor	Blood pressure	Systolic blood pressure	seq.16907.3	CADM2	lm	-0.529129	0.341346	0.121171	1	0	1	0
Risk factor	Blood pressure	Systolic blood pressure	seq.16908.5	OMG	lm	-0.495516	0.298864	0.0973771	1	0	1	0
Risk factor	Blood pressure	Systolic blood pressure	seq.16913.8	RNASET2	lm	-0.149416	0.317877	0.638344	1	0	1	0
Risk factor	Blood pressure	Systolic blood pressure	seq.16914.104	CD14	lm	-0.732152	0.309083	0.0178817	1	0	1	0
Risk factor	Blood pressure	Systolic blood pressure	seq.16915.153	SEMA4A	lm	0.0576307	0.307509	0.851345	1	0	1	0
Risk factor	Blood pressure	Systolic blood pressure	seq.16916.19	SLITRK6	lm	-0.739674	0.304211	0.0150712	1	0	1	0
Risk factor	Blood pressure	Systolic blood pressure	seq.16918.198	TLR3	lm	0.731069	0.294115	0.0129616	1	0	1	0
Risk factor	Blood pressure	Systolic blood pressure	seq.16919.1	DBI	lm	-0.865304	0.381215	0.0232558	1	0	1	0
Risk factor	Blood pressure	Systolic blood pressure	seq.16922.53	PLXNB3	lm	-0.110833	0.296287	0.708366	1	0	1	0
Risk factor	Blood pressure	Systolic blood pressure	seq.16923.20	PFN2	lm	-0.158032	0.322367	0.623995	1	0	1	0
Risk factor	Blood pressure	Systolic blood pressure	seq.16926.44	ALPL	lm	0.162112	0.306687	0.597111	1	0	1	0
Risk factor	Blood pressure	Systolic blood pressure	seq.16927.9	F13A1|F13B	lm	0.4626	0.305991	0.130642	1	0	1	0
Risk factor	Blood pressure	Systolic blood pressure	seq.16932.5	SULT1E1	lm	-0.403636	0.322868	0.211298	1	0	1	0
Risk factor	Blood pressure	Systolic blood pressure	seq.17137.160	HBB	lm	-0.219562	0.330764	0.506846	1	0	1	0
Risk factor	Blood pressure	Systolic blood pressure	seq.17138.8	GSTA1	lm	0.318084	0.305188	0.297341	1	0	1	0
Risk factor	Blood pressure	Systolic blood pressure	seq.17140.57	PDGFD	lm	-0.0948665	0.30228	0.753657	1	0	1	0
Risk factor	Blood pressure	Systolic blood pressure	seq.17145.1	S100A8|S100A9	lm	0.746149	0.386773	0.0537634	1	0	1	0
Risk factor	Blood pressure	Systolic blood pressure	seq.17148.7	BLVRB	lm	0.32543	0.303212	0.283197	1	0	1	0
Risk factor	Blood pressure	Systolic blood pressure	seq.17150.8	HSPE1	lm	0.468061	0.30216	0.121429	1	0	1	0
Risk factor	Blood pressure	Systolic blood pressure	seq.17151.84	IRF3	lm	0.800667	0.329817	0.0152314	1	0	1	0
Risk factor	Blood pressure	Systolic blood pressure	seq.17152.10	KIR2DS4	lm	-0.204546	0.355882	0.56548	1	0	1	0
Risk factor	Blood pressure	Systolic blood pressure	seq.17153.46	KIR2DL3	lm	-0.668317	0.300592	0.0262347	1	0	1	0
Risk factor	Blood pressure	Systolic blood pressure	seq.17154.2	PTGES3	lm	-0.12768	0.334245	0.70248	1	0	1	0
Risk factor	Blood pressure	Systolic blood pressure	seq.17155.1	VPS28	lm	-0.817707	0.301259	0.00666289	1	0	1	0
Risk factor	Blood pressure	Systolic blood pressure	seq.17156.72	DCLK1	lm	-0.804694	0.343011	0.0190138	1	0	1	0
Risk factor	Blood pressure	Systolic blood pressure	seq.17158.17	UBE2G1	lm	0.0726479	0.317098	0.818798	1	0	1	0
Risk factor	Blood pressure	Systolic blood pressure	seq.17161.1	DDOST	lm	-0.0514545	0.352927	0.88409	1	0	1	0
Risk factor	Blood pressure	Systolic blood pressure	seq.17163.117	ANXA3	lm	-0.0365771	0.287954	0.898926	1	0	1	0
Risk factor	Blood pressure	Systolic blood pressure	seq.17164.15	ANXA4	lm	0.12312	0.301678	0.683204	1	0	1	0
Risk factor	Blood pressure	Systolic blood pressure	seq.17165.1	PPBP	lm	-0.162548	0.308786	0.598626	1	0	1	0
Risk factor	Blood pressure	Systolic blood pressure	seq.17166.4	FGF8	lm	0.205806	0.345183	0.551052	1	0	1	0
Risk factor	Blood pressure	Systolic blood pressure	seq.17170.15	CALCB	lm	-0.837751	0.338381	0.013326	1	0	1	0
Risk factor	Blood pressure	Systolic blood pressure	seq.17172.19	STATH	lm	-0.152919	0.297269	0.606985	1	0	1	0
Risk factor	Blood pressure	Systolic blood pressure	seq.17175.5	MAP2K6	lm	-0.107094	0.320037	0.737916	1	0	1	0
Risk factor	Blood pressure	Systolic blood pressure	seq.17176.13	PSIP1	lm	0.44722	0.332059	0.178099	1	0	1	0
Risk factor	Blood pressure	Systolic blood pressure	seq.17195.43	BAG1	lm	-0.113751	0.302277	0.706699	1	0	1	0
Risk factor	Blood pressure	Systolic blood pressure	seq.17196.5	CLPP	lm	-0.0154827	0.342206	0.963915	1	0	1	0
Risk factor	Blood pressure	Systolic blood pressure	seq.17199.43	HIF1AN	lm	0.18048	0.314594	0.566201	1	0	1	0
Risk factor	Blood pressure	Systolic blood pressure	seq.17200.50	KIR2DL1	lm	-0.475019	0.32845	0.148168	1	0	1	0
Risk factor	Blood pressure	Systolic blood pressure	seq.17202.37	PDCD4	lm	-0.48123	0.306408	0.116346	1	0	1	0
Risk factor	Blood pressure	Systolic blood pressure	seq.17204.17	PNMT	lm	0.0978353	0.303901	0.747517	1	0	1	0
Risk factor	Blood pressure	Systolic blood pressure	seq.17205.21	RAB5A	lm	-0.275632	0.308571	0.371761	1	0	1	0
Risk factor	Blood pressure	Systolic blood pressure	seq.17209.27	SULT2B1	lm	-0.806538	0.302885	0.00777128	1	0	1	0
Risk factor	Blood pressure	Systolic blood pressure	seq.17210.2	TCL1A	lm	0.300821	0.300131	0.316244	1	0	1	0
Risk factor	Blood pressure	Systolic blood pressure	seq.17224.12	OGN	lm	-0.212342	0.328402	0.517923	1	0	1	0
Risk factor	Blood pressure	Systolic blood pressure	seq.17231.1	LCP1	lm	0.809333	0.319873	0.0114292	1	0	1	0
Risk factor	Blood pressure	Systolic blood pressure	seq.17319.1	SELENOH	lm	-0.0327021	0.33241	0.921635	1	0	1	0
Risk factor	Blood pressure	Systolic blood pressure	seq.17320.19	AASDHPPT	lm	0.787525	0.340528	0.0207793	1	0	1	0
Risk factor	Blood pressure	Systolic blood pressure	seq.17325.10	GUK1	lm	-0.262971	0.335158	0.432713	1	0	1	0
Risk factor	Blood pressure	Systolic blood pressure	seq.17326.44	DUSP23	lm	0.217729	0.30795	0.479582	1	0	1	0
Risk factor	Blood pressure	Systolic blood pressure	seq.17327.3	CNPY3	lm	-1.22271	0.321768	0.000146314	1	0	1	0
Risk factor	Blood pressure	Systolic blood pressure	seq.17329.2	BDH2	lm	0.224232	0.296649	0.449753	1	0	1	0
Risk factor	Blood pressure	Systolic blood pressure	seq.17331.138	KREMEN1	lm	0.750872	0.316961	0.017873	1	0	1	0
Risk factor	Blood pressure	Systolic blood pressure	seq.17332.3	ADPRS	lm	0.0403593	0.354126	0.909267	1	0	1	0
Risk factor	Blood pressure	Systolic blood pressure	seq.17333.20	ACADM	lm	0.294918	0.2911	0.311051	1	0	1	0
Risk factor	Blood pressure	Systolic blood pressure	seq.17335.18	VAMP2	lm	0.538731	0.298343	0.071015	1	0	1	0
Risk factor	Blood pressure	Systolic blood pressure	seq.17336.54	CREB3L2	lm	-0.0592776	0.296482	0.841538	1	0	1	0
Risk factor	Blood pressure	Systolic blood pressure	seq.17337.1	YY1	lm	0.0237461	0.301907	0.937311	1	0	1	0
Risk factor	Blood pressure	Systolic blood pressure	seq.17341.89	ACAT2	lm	1.31755	0.304405	1.53015852173881e-05	0.111518	0	1	0
Risk factor	Blood pressure	Systolic blood pressure	seq.17342.13	AGR3	lm	0.611387	0.304397	0.0446386	1	0	1	0
Risk factor	Blood pressure	Systolic blood pressure	seq.17343.6	SNPH	lm	0.235625	0.313232	0.451941	1	0	1	0
Risk factor	Blood pressure	Systolic blood pressure	seq.17344.23	STOML1	lm	-0.178014	0.336152	0.596437	1	0	1	0
Risk factor	Blood pressure	Systolic blood pressure	seq.17345.12	ZADH2	lm	-0.114536	0.291048	0.693943	1	0	1	0
Risk factor	Blood pressure	Systolic blood pressure	seq.17346.61	FDCSP	lm	-0.26518	0.29691	0.371825	1	0	1	0
Risk factor	Blood pressure	Systolic blood pressure	seq.17347.80	AIDA	lm	0.226818	0.311138	0.466036	1	0	1	0
Risk factor	Blood pressure	Systolic blood pressure	seq.17348.5	SYNJ2BP	lm	0.321507	0.30344	0.289403	1	0	1	0
Risk factor	Blood pressure	Systolic blood pressure	seq.17350.13	CHMP2B	lm	-0.199486	0.316465	0.528488	1	0	1	0
Risk factor	Blood pressure	Systolic blood pressure	seq.17355.56	SYT4	lm	-0.453562	0.319089	0.15525	1	0	1	0
Risk factor	Blood pressure	Systolic blood pressure	seq.17356.34	IL1F10	lm	0.36299	0.297735	0.222832	1	0	1	0
Risk factor	Blood pressure	Systolic blood pressure	seq.17357.33	SEPSECS	lm	-0.215634	0.315809	0.494764	1	0	1	0
Risk factor	Blood pressure	Systolic blood pressure	seq.17362.5	VHL	lm	-0.138575	0.3027	0.647117	1	0	1	0
Risk factor	Blood pressure	Systolic blood pressure	seq.17364.8	SNRPB2	lm	-0.0209799	0.302122	0.944641	1	0	1	0
Risk factor	Blood pressure	Systolic blood pressure	seq.17365.7	KYAT1	lm	-0.15517	0.319382	0.627097	1	0	1	0
Risk factor	Blood pressure	Systolic blood pressure	seq.17366.6	DCUN1D1	lm	0.204541	0.314381	0.515322	1	0	1	0
Risk factor	Blood pressure	Systolic blood pressure	seq.17367.5	STMN1	lm	0.0649514	0.367892	0.859869	1	0	1	0
Risk factor	Blood pressure	Systolic blood pressure	seq.17370.186	ABHD10	lm	0.0241114	0.326058	0.941054	1	0	1	0
Risk factor	Blood pressure	Systolic blood pressure	seq.17372.5	EIF4EBP1	lm	-0.0686866	0.306287	0.822567	1	0	1	0
Risk factor	Blood pressure	Systolic blood pressure	seq.17377.1	AKR1C3	lm	0.13246	0.300046	0.658892	1	0	1	0
Risk factor	Blood pressure	Systolic blood pressure	seq.17380.2	UBE2K	lm	-0.0552227	0.341256	0.871452	1	0	1	0
Risk factor	Blood pressure	Systolic blood pressure	seq.17383.4	STARD5	lm	-0.182195	0.322553	0.572198	1	0	1	0
Risk factor	Blood pressure	Systolic blood pressure	seq.17384.110	PFKM	lm	-0.116372	0.327599	0.722434	1	0	1	0
Risk factor	Blood pressure	Systolic blood pressure	seq.17387.27	NFKBIB	lm	0.369721	0.296329	0.212206	1	0	1	0
Risk factor	Blood pressure	Systolic blood pressure	seq.17391.10	RBM17	lm	-0.0766966	0.306704	0.802545	1	0	1	0
Risk factor	Blood pressure	Systolic blood pressure	seq.17393.13	ACADS	lm	-0.554148	0.330701	0.0938607	1	0	1	0
Risk factor	Blood pressure	Systolic blood pressure	seq.17396.23	ADH1A	lm	0.21391	0.307654	0.4869	1	0	1	0
Risk factor	Blood pressure	Systolic blood pressure	seq.17397.8	HSD17B11	lm	0.0635824	0.304446	0.834576	1	0	1	0
Risk factor	Blood pressure	Systolic blood pressure	seq.17398.55	HMOX1	lm	0.393235	0.301898	0.192787	1	0	1	0
Risk factor	Blood pressure	Systolic blood pressure	seq.17400.71	ACOT8	lm	-0.252365	0.311711	0.4182	1	0	1	0
Risk factor	Blood pressure	Systolic blood pressure	seq.17403.14	ACADSB	lm	0.0369464	0.306881	0.904176	1	0	1	0
Risk factor	Blood pressure	Systolic blood pressure	seq.17404.5	ARL5B	lm	-0.3622	0.300097	0.227506	1	0	1	0
Risk factor	Blood pressure	Systolic blood pressure	seq.17405.2	UCHL5	lm	-0.0738409	0.300207	0.805718	1	0	1	0
Risk factor	Blood pressure	Systolic blood pressure	seq.17408.2	PMM1	lm	0.111167	0.297994	0.709125	1	0	1	0
Risk factor	Blood pressure	Systolic blood pressure	seq.17410.5	CETN3	lm	0.183542	0.328527	0.576403	1	0	1	0
Risk factor	Blood pressure	Systolic blood pressure	seq.17411.55	UFD1	lm	1.05991	0.319449	0.00091287	1	0	1	0
Risk factor	Blood pressure	Systolic blood pressure	seq.17419.17	TES	lm	1.62447	0.309024	1.52291330733504e-07	0.0011099	1	0.0277475	1
Risk factor	Blood pressure	Systolic blood pressure	seq.17427.26	NLGN3	lm	0.323828	0.294815	0.272076	1	0	1	0
Risk factor	Blood pressure	Systolic blood pressure	seq.17432.25	AK4	lm	-0.232308	0.339325	0.493615	1	0	1	0
Risk factor	Blood pressure	Systolic blood pressure	seq.17435.43	ETFA	lm	-0.376424	0.324291	0.245791	1	0	1	0
Risk factor	Blood pressure	Systolic blood pressure	seq.17436.193	CSNK1G2	lm	0.202628	0.345523	0.557605	1	0	1	0
Risk factor	Blood pressure	Systolic blood pressure	seq.17441.4	ALPI	lm	0.203962	0.299386	0.495731	1	0	1	0
Risk factor	Blood pressure	Systolic blood pressure	seq.17447.52	SFRP4	lm	0.665725	0.301969	0.0275234	1	0	1	0
Risk factor	Blood pressure	Systolic blood pressure	seq.17449.23	CD9	lm	-0.0906737	0.347428	0.794113	1	0	1	0
Risk factor	Blood pressure	Systolic blood pressure	seq.17450.51	HARS1	lm	1.1671	0.333266	0.000465523	1	0	1	0
Risk factor	Blood pressure	Systolic blood pressure	seq.17451.13	BCL2L11	lm	-0.233607	0.311701	0.453614	1	0	1	0
Risk factor	Blood pressure	Systolic blood pressure	seq.17453.34	CP	lm	-0.635977	0.326755	0.051666	1	0	1	0
Risk factor	Blood pressure	Systolic blood pressure	seq.17454.15	EGFL6	lm	0.0694974	0.303691	0.819	1	0	1	0
Risk factor	Blood pressure	Systolic blood pressure	seq.17455.42	FOLR1	lm	-0.68607	0.324151	0.0343471	1	0	1	0
Risk factor	Blood pressure	Systolic blood pressure	seq.17456.53	GOLM1	lm	0.641949	0.298671	0.0316513	1	0	1	0
Risk factor	Blood pressure	Systolic blood pressure	seq.17460.51	MX1	lm	0.473785	0.309173	0.125476	1	0	1	0
Risk factor	Blood pressure	Systolic blood pressure	seq.17462.19	IRF1	lm	0.142245	0.347393	0.682214	1	0	1	0
Risk factor	Blood pressure	Systolic blood pressure	seq.17466.72	ACSF2	lm	-0.039126	0.306506	0.898429	1	0	1	0
Risk factor	Blood pressure	Systolic blood pressure	seq.17467.1	DHRS9	lm	-0.139707	0.307058	0.649139	1	0	1	0
Risk factor	Blood pressure	Systolic blood pressure	seq.17468.1	SUFU	lm	-0.585605	0.344529	0.0892406	1	0	1	0
Risk factor	Blood pressure	Systolic blood pressure	seq.17474.106	YEATS4	lm	-0.28808	0.382213	0.451053	1	0	1	0
Risk factor	Blood pressure	Systolic blood pressure	seq.17475.18	PBK	lm	-0.569999	0.367284	0.120738	1	0	1	0
Risk factor	Blood pressure	Systolic blood pressure	seq.17490.4	SH3BGRL3	lm	-1.34794	0.337163	6.47731470862173e-05	0.472067	0	1	0
Risk factor	Blood pressure	Systolic blood pressure	seq.17495.141	SIRT3	lm	0.679952	0.344206	0.048272	1	0	1	0
Risk factor	Blood pressure	Systolic blood pressure	seq.17505.125	NAALADL1	lm	0.140108	0.319251	0.660777	1	0	1	0
Risk factor	Blood pressure	Systolic blood pressure	seq.17509.6	HPD	lm	0.197459	0.310499	0.524842	1	0	1	0
Risk factor	Blood pressure	Systolic blood pressure	seq.17510.7	SRP14	lm	-0.318367	0.308162	0.301597	1	0	1	0
Risk factor	Blood pressure	Systolic blood pressure	seq.17511.10	RPP30	lm	-0.31314	0.336742	0.35246	1	0	1	0
Risk factor	Blood pressure	Systolic blood pressure	seq.17512.2	NMI	lm	2.37857	0.31744	7.83581539429911e-14	5.71074225936519e-10	1	1.4276855648413e-08	1
Risk factor	Blood pressure	Systolic blood pressure	seq.17513.11	ANXA11	lm	-0.0279433	0.307757	0.927658	1	0	1	0
Risk factor	Blood pressure	Systolic blood pressure	seq.17514.48	RAB21	lm	0.239834	0.308237	0.436554	1	0	1	0
Risk factor	Blood pressure	Systolic blood pressure	seq.17515.6	HSPA13	lm	-0.252501	0.314983	0.422799	1	0	1	0
Risk factor	Blood pressure	Systolic blood pressure	seq.17516.7	RAB3A	lm	-0.185431	0.305897	0.544416	1	0	1	0
Risk factor	Blood pressure	Systolic blood pressure	seq.17671.58	ING4	lm	-0.472546	0.299002	0.114072	1	0	1	0
Risk factor	Blood pressure	Systolic blood pressure	seq.17672.184	CBLIF	lm	-0.630999	0.309567	0.041566	1	0	1	0
Risk factor	Blood pressure	Systolic blood pressure	seq.17673.34	CA5B	lm	0.00461551	0.325696	0.988694	1	0	1	0
Risk factor	Blood pressure	Systolic blood pressure	seq.17675.17	ACOT13	lm	0.225809	0.293368	0.441505	1	0	1	0
Risk factor	Blood pressure	Systolic blood pressure	seq.17676.13	TRIP10	lm	0.243674	0.298718	0.414689	1	0	1	0
Risk factor	Blood pressure	Systolic blood pressure	seq.17677.47	CD160	lm	-0.180869	0.322098	0.574457	1	0	1	0
Risk factor	Blood pressure	Systolic blood pressure	seq.17678.28	VSIG4	lm	0.279593	0.369212	0.448921	1	0	1	0
Risk factor	Blood pressure	Systolic blood pressure	seq.17680.12	EPHB1	lm	-0.32567	0.330852	0.324995	1	0	1	0
Risk factor	Blood pressure	Systolic blood pressure	seq.17682.1	CD46	lm	0.0205058	0.355877	0.954053	1	0	1	0
Risk factor	Blood pressure	Systolic blood pressure	seq.17683.2	COMMD9	lm	0.154892	0.359189	0.666321	1	0	1	0
Risk factor	Blood pressure	Systolic blood pressure	seq.17685.9	APOA4	lm	0.373881	0.315882	0.23662	1	0	1	0
Risk factor	Blood pressure	Systolic blood pressure	seq.17686.27	TBCB	lm	0.183887	0.31902	0.56436	1	0	1	0
Risk factor	Blood pressure	Systolic blood pressure	seq.17691.1	TPP1	lm	0.317475	0.311193	0.307686	1	0	1	0
Risk factor	Blood pressure	Systolic blood pressure	seq.17692.2	BTN3A3	lm	0.0374554	0.318199	0.906301	1	0	1	0
Risk factor	Blood pressure	Systolic blood pressure	seq.17693.2	SEPTIN6	lm	0.379119	0.350073	0.278871	1	0	1	0
Risk factor	Blood pressure	Systolic blood pressure	seq.17694.32	PSME2	lm	0.584417	0.302516	0.0534301	1	0	1	0
Risk factor	Blood pressure	Systolic blood pressure	seq.17696.1	TICAM2	lm	-0.0459481	0.30748	0.881217	1	0	1	0
Risk factor	Blood pressure	Systolic blood pressure	seq.17697.2	OVCA2	lm	-0.427289	0.328815	0.193836	1	0	1	0
Risk factor	Blood pressure	Systolic blood pressure	seq.17698.15	WBP2	lm	-0.175326	0.297786	0.556043	1	0	1	0
Risk factor	Blood pressure	Systolic blood pressure	seq.17699.43	TIMELESS	lm	-0.115886	0.302616	0.701773	1	0	1	0
Risk factor	Blood pressure	Systolic blood pressure	seq.17702.53	UGT1A1	lm	0.201439	0.341849	0.55571	1	0	1	0
Risk factor	Blood pressure	Systolic blood pressure	seq.17703.40	GMNN	lm	-0.341217	0.350047	0.329715	1	0	1	0
Risk factor	Blood pressure	Systolic blood pressure	seq.17704.74	HSPH1	lm	-0.447475	0.301105	0.137309	1	0	1	0
Risk factor	Blood pressure	Systolic blood pressure	seq.17706.4	PPP1R1A	lm	-0.123143	0.338918	0.716363	1	0	1	0
Risk factor	Blood pressure	Systolic blood pressure	seq.17710.40	TPD52L1	lm	-0.0403859	0.343873	0.906513	1	0	1	0
Risk factor	Blood pressure	Systolic blood pressure	seq.17711.13	VAMP1	lm	-0.302539	0.301432	0.315581	1	0	1	0
Risk factor	Blood pressure	Systolic blood pressure	seq.17712.7	IDI1	lm	0.0480891	0.336177	0.886258	1	0	1	0
Risk factor	Blood pressure	Systolic blood pressure	seq.17721.82	GAS7	lm	0.323167	0.303737	0.287389	1	0	1	0
Risk factor	Blood pressure	Systolic blood pressure	seq.17722.5	FKBP4	lm	0.939799	0.330605	0.00449081	1	0	1	0
Risk factor	Blood pressure	Systolic blood pressure	seq.17724.3	WWOX	lm	-0.12726	0.297294	0.668623	1	0	1	0
Risk factor	Blood pressure	Systolic blood pressure	seq.17725.37	USH1C	lm	-0.398011	0.3647	0.275174	1	0	1	0
Risk factor	Blood pressure	Systolic blood pressure	seq.17726.3	SAR1A	lm	-0.224503	0.299883	0.45411	1	0	1	0
Risk factor	Blood pressure	Systolic blood pressure	seq.17727.1	PTTG1	lm	-0.46969	0.305918	0.124758	1	0	1	0
Risk factor	Blood pressure	Systolic blood pressure	seq.17728.61	CHMP2A	lm	-0.0866245	0.28824	0.763786	1	0	1	0
Risk factor	Blood pressure	Systolic blood pressure	seq.17729.20	UBE2S	lm	0.387793	0.306657	0.206075	1	0	1	0
Risk factor	Blood pressure	Systolic blood pressure	seq.17734.13	ENSA	lm	0.0640336	0.306376	0.834453	1	0	1	0
Risk factor	Blood pressure	Systolic blood pressure	seq.17735.130	GABARAP	lm	-0.439533	0.369778	0.234634	1	0	1	0
Risk factor	Blood pressure	Systolic blood pressure	seq.17736.105	APTX	lm	0.764191	0.312765	0.0145842	1	0	1	0
Risk factor	Blood pressure	Systolic blood pressure	seq.17737.7	IVD	lm	-0.565176	0.3703	0.127003	1	0	1	0
Risk factor	Blood pressure	Systolic blood pressure	seq.17738.7	CRNN	lm	0.0298257	0.303982	0.921843	1	0	1	0
Risk factor	Blood pressure	Systolic blood pressure	seq.17739.1	HADH	lm	-0.576834	0.302857	0.0568803	1	0	1	0
Risk factor	Blood pressure	Systolic blood pressure	seq.17742.2	RRAS	lm	-0.291691	0.31884	0.360312	1	0	1	0
Risk factor	Blood pressure	Systolic blood pressure	seq.17743.14	UBE2A	lm	0.300845	0.323776	0.352841	1	0	1	0
Risk factor	Blood pressure	Systolic blood pressure	seq.17744.31	RAB11A	lm	0.401443	0.307091	0.191186	1	0	1	0
Risk factor	Blood pressure	Systolic blood pressure	seq.17746.77	FIS1	lm	-0.0684681	0.317074	0.829045	1	0	1	0
Risk factor	Blood pressure	Systolic blood pressure	seq.17747.45	TRAF1	lm	-0.102762	0.319381	0.747652	1	0	1	0
Risk factor	Blood pressure	Systolic blood pressure	seq.17748.21	TP53I3	lm	0.808224	0.312333	0.00968793	1	0	1	0
Risk factor	Blood pressure	Systolic blood pressure	seq.17750.8	RRM2	lm	-0.923228	0.323339	0.0043163	1	0	1	0
Risk factor	Blood pressure	Systolic blood pressure	seq.17751.68	CRYBB1	lm	-0.150318	0.340987	0.659351	1	0	1	0
Risk factor	Blood pressure	Systolic blood pressure	seq.17752.24	ARG2	lm	0.0588429	0.29899	0.843987	1	0	1	0
Risk factor	Blood pressure	Systolic blood pressure	seq.17755.5	UGDH	lm	0.756542	0.29733	0.0109728	1	0	1	0
Risk factor	Blood pressure	Systolic blood pressure	seq.17756.69	DCTD	lm	0.0463501	0.314755	0.882934	1	0	1	0
Risk factor	Blood pressure	Systolic blood pressure	seq.17757.86	CAB39	lm	-0.00273347	0.294612	0.992598	1	0	1	0
Risk factor	Blood pressure	Systolic blood pressure	seq.17758.79	DCXR	lm	0.778815	0.303463	0.0103021	1	0	1	0
Risk factor	Blood pressure	Systolic blood pressure	seq.17760.128	WDR5	lm	0.292952	0.329751	0.374362	1	0	1	0
Risk factor	Blood pressure	Systolic blood pressure	seq.17761.2	NUDT5	lm	-0.117899	0.315778	0.708894	1	0	1	0
Risk factor	Blood pressure	Systolic blood pressure	seq.17764.108	RHOC	lm	0.791374	0.322582	0.0141889	1	0	1	0
Risk factor	Blood pressure	Systolic blood pressure	seq.17765.3	SNUPN	lm	0.221429	0.304249	0.466776	1	0	1	0
Risk factor	Blood pressure	Systolic blood pressure	seq.17766.5	NCF1	lm	1.79194	0.304685	4.31730329948975e-09	3.14645064466813e-05	1	0.000786613	1
Risk factor	Blood pressure	Systolic blood pressure	seq.17768.50	HAO1	lm	0.128371	0.300438	0.669194	1	0	1	0
Risk factor	Blood pressure	Systolic blood pressure	seq.17769.28	PCNP	lm	-0.575423	0.333152	0.0841875	1	0	1	0
Risk factor	Blood pressure	Systolic blood pressure	seq.17770.42	EMC8	lm	0.0230954	0.306504	0.939938	1	0	1	0
Risk factor	Blood pressure	Systolic blood pressure	seq.17771.35	CRCP	lm	-0.151014	0.332325	0.649548	1	0	1	0
Risk factor	Blood pressure	Systolic blood pressure	seq.17772.7	UBD	lm	-0.483851	0.329514	0.142061	1	0	1	0
Risk factor	Blood pressure	Systolic blood pressure	seq.17773.26	NAPG	lm	0.0658607	0.310553	0.832056	1	0	1	0
Risk factor	Blood pressure	Systolic blood pressure	seq.17774.38	SNRPD3	lm	0.407311	0.32887	0.215578	1	0	1	0
Risk factor	Blood pressure	Systolic blood pressure	seq.17775.8	TAGLN3	lm	0.586273	0.309097	0.0579175	1	0	1	0
Risk factor	Blood pressure	Systolic blood pressure	seq.17776.15	PECR	lm	-0.00296963	0.314176	0.992459	1	0	1	0
Risk factor	Blood pressure	Systolic blood pressure	seq.17777.31	SDSL	lm	0.346935	0.314861	0.27057	1	0	1	0
Risk factor	Blood pressure	Systolic blood pressure	seq.17778.19	RAB32	lm	-0.215248	0.293249	0.462974	1	0	1	0
Risk factor	Blood pressure	Systolic blood pressure	seq.17781.191	MAP1LC3A	lm	-0.509175	0.353101	0.149358	1	0	1	0
Risk factor	Blood pressure	Systolic blood pressure	seq.17782.23	ACAA1	lm	0.543212	0.295742	0.0662983	1	0	1	0
Risk factor	Blood pressure	Systolic blood pressure	seq.17783.9	MMAB	lm	-0.00611016	0.308871	0.984218	1	0	1	0
Risk factor	Blood pressure	Systolic blood pressure	seq.17784.23	GMFB	lm	-0.930228	0.332731	0.0051966	1	0	1	0
Risk factor	Blood pressure	Systolic blood pressure	seq.17785.11	DNPH1	lm	0.384306	0.323116	0.234345	1	0	1	0
Risk factor	Blood pressure	Systolic blood pressure	seq.17786.5	GGPS1	lm	0.293783	0.304304	0.334374	1	0	1	0
Risk factor	Blood pressure	Systolic blood pressure	seq.17787.1	ECHS1	lm	0.476921	0.29537	0.106444	1	0	1	0
Risk factor	Blood pressure	Systolic blood pressure	seq.17789.1	QPRT	lm	0.213729	0.313077	0.494843	1	0	1	0
Risk factor	Blood pressure	Systolic blood pressure	seq.17791.25	HPCAL1	lm	0.205914	0.310994	0.507925	1	0	1	0
Risk factor	Blood pressure	Systolic blood pressure	seq.17792.158	ALDH5A1	lm	0.000839192	0.329928	0.997971	1	0	1	0
Risk factor	Blood pressure	Systolic blood pressure	seq.17793.4	DIRAS1	lm	0.050253	0.298183	0.866172	1	0	1	0
Risk factor	Blood pressure	Systolic blood pressure	seq.17794.6	PMM2	lm	0.766212	0.306548	0.0124671	1	0	1	0
Risk factor	Blood pressure	Systolic blood pressure	seq.17795.176	LSM1	lm	-0.172049	0.29632	0.561523	1	0	1	0
Risk factor	Blood pressure	Systolic blood pressure	seq.17796.15	IMPA1	lm	0.0673128	0.299752	0.822329	1	0	1	0
Risk factor	Blood pressure	Systolic blood pressure	seq.17797.1	CUL1	lm	0.358276	0.324452	0.269534	1	0	1	0
Risk factor	Blood pressure	Systolic blood pressure	seq.17799.9	PGLS	lm	-0.515152	0.357751	0.149933	1	0	1	0
Risk factor	Blood pressure	Systolic blood pressure	seq.17800.33	SCAND1	lm	-0.498834	0.31452	0.112794	1	0	1	0
Risk factor	Blood pressure	Systolic blood pressure	seq.17802.4	NANS	lm	0.438999	0.314779	0.163187	1	0	1	0
Risk factor	Blood pressure	Systolic blood pressure	seq.17804.102	PNPO	lm	-0.38543	0.299249	0.197804	1	0	1	0
Risk factor	Blood pressure	Systolic blood pressure	seq.17805.35	SMNDC1	lm	-0.408066	0.30536	0.181493	1	0	1	0
Risk factor	Blood pressure	Systolic blood pressure	seq.17806.6	SDCBP	lm	0.723547	0.328009	0.027435	1	0	1	0
Risk factor	Blood pressure	Systolic blood pressure	seq.17808.37	NIT2	lm	1.27673	0.301182	2.28243539007693e-05	0.166344	0	1	0
Risk factor	Blood pressure	Systolic blood pressure	seq.17811.78	SULT1C2	lm	0.273621	0.327751	0.403842	1	0	1	0
Risk factor	Blood pressure	Systolic blood pressure	seq.17812.2	PTP4A1	lm	-0.0860953	0.308364	0.780102	1	0	1	0
Risk factor	Blood pressure	Systolic blood pressure	seq.17813.21	BPHL	lm	-1.05869	0.338487	0.0017713	1	0	1	0
Risk factor	Blood pressure	Systolic blood pressure	seq.17814.8	BPNT1	lm	-0.411735	0.363455	0.257334	1	0	1	0
Risk factor	Blood pressure	Systolic blood pressure	seq.17816.58	NCALD	lm	0.213796	0.328378	0.515031	1	0	1	0
Risk factor	Blood pressure	Systolic blood pressure	seq.17817.22	DDIT4	lm	0.131191	0.323017	0.684653	1	0	1	0
Risk factor	Blood pressure	Systolic blood pressure	seq.17818.22	SUGT1	lm	0.450003	0.343704	0.190498	1	0	1	0
Risk factor	Blood pressure	Systolic blood pressure	seq.17819.30	FAHD1	lm	-0.120089	0.309194	0.697741	1	0	1	0
Risk factor	Blood pressure	Systolic blood pressure	seq.17820.170	MLF1	lm	-0.0340893	0.316682	0.914281	1	0	1	0
Risk factor	Blood pressure	Systolic blood pressure	seq.17821.20	NMT2	lm	1.50449	0.311651	1.42137532611604e-06	0.010359	1	0.258975	0
Risk factor	Blood pressure	Systolic blood pressure	seq.17822.57	RERG	lm	0.320999	0.323957	0.321795	1	0	1	0
Risk factor	Blood pressure	Systolic blood pressure	seq.17823.40	SNRPD2	lm	0.059552	0.319309	0.852058	1	0	1	0
Risk factor	Blood pressure	Systolic blood pressure	seq.17826.341	EEF1D	lm	0.657287	0.303139	0.0301822	1	0	1	0
Risk factor	Blood pressure	Systolic blood pressure	seq.17827.53	DYNLRB2	lm	-0.310937	0.303014	0.304869	1	0	1	0
Risk factor	Blood pressure	Systolic blood pressure	seq.17828.3	S100A14	lm	-0.357127	0.296712	0.228792	1	0	1	0
Risk factor	Blood pressure	Systolic blood pressure	seq.17829.2	TREX2	lm	0.0457189	0.297622	0.87792	1	0	1	0
Risk factor	Blood pressure	Systolic blood pressure	seq.17832.12	IDI2	lm	-0.0732741	0.309963	0.813134	1	0	1	0
Risk factor	Blood pressure	Systolic blood pressure	seq.17835.28	ANXA13	lm	-0.256523	0.323384	0.42767	1	0	1	0
Risk factor	Blood pressure	Systolic blood pressure	seq.17836.17	S100A16	lm	-0.0837521	0.34358	0.807424	1	0	1	0
Risk factor	Blood pressure	Systolic blood pressure	seq.17837.5	CLIC2	lm	0.407614	0.332379	0.22012	1	0	1	0
Risk factor	Blood pressure	Systolic blood pressure	seq.17843.30	PPCS	lm	0.731865	0.307167	0.0172243	1	0	1	0
Risk factor	Blood pressure	Systolic blood pressure	seq.17849.6	DRG1	lm	0.385918	0.300505	0.199116	1	0	1	0
Risk factor	Blood pressure	Systolic blood pressure	seq.17850.42	KLF4	lm	-0.364459	0.325	0.262164	1	0	1	0
Risk factor	Blood pressure	Systolic blood pressure	seq.17852.5	PPME1	lm	0.738828	0.313713	0.0185532	1	0	1	0
Risk factor	Blood pressure	Systolic blood pressure	seq.17854.33	NAA10	lm	-0.865466	0.33288	0.00934996	1	0	1	0
Risk factor	Blood pressure	Systolic blood pressure	seq.17855.28	RGS4	lm	-0.379462	0.347863	0.275394	1	0	1	0
Risk factor	Blood pressure	Systolic blood pressure	seq.17856.23	NT5M	lm	-0.0650273	0.331501	0.844492	1	0	1	0
Risk factor	Blood pressure	Systolic blood pressure	seq.17857.6	ACADL	lm	0.0839213	0.362234	0.816798	1	0	1	0
Risk factor	Blood pressure	Systolic blood pressure	seq.18156.7	ATG3	lm	-0.334518	0.316211	0.290151	1	0	1	0
Risk factor	Blood pressure	Systolic blood pressure	seq.18158.45	CASP8	lm	-0.377859	0.321949	0.240583	1	0	1	0
Risk factor	Blood pressure	Systolic blood pressure	seq.18160.2	PCMT1	lm	0.0888104	0.315305	0.778211	1	0	1	0
Risk factor	Blood pressure	Systolic blood pressure	seq.18162.167	IRAK4	lm	0.234076	0.30986	0.450026	1	0	1	0
Risk factor	Blood pressure	Systolic blood pressure	seq.18165.181	UBE2V2	lm	-0.0984668	0.312034	0.752345	1	0	1	0
Risk factor	Blood pressure	Systolic blood pressure	seq.18166.4	RHOB	lm	1.57603	0.35027	6.95706768866036e-06	0.0507031	0	1	0
Risk factor	Blood pressure	Systolic blood pressure	seq.18170.46	PYCR1	lm	0.23786	0.300954	0.429357	1	0	1	0
Risk factor	Blood pressure	Systolic blood pressure	seq.18171.25	CXCL11	lm	-0.103285	0.342132	0.76275	1	0	1	0
Risk factor	Blood pressure	Systolic blood pressure	seq.18172.71	ASF1A	lm	-0.271894	0.349866	0.437113	1	0	1	0
Risk factor	Blood pressure	Systolic blood pressure	seq.18173.11	AKR7A3	lm	0.5092	0.299903	0.0895884	1	0	1	0
Risk factor	Blood pressure	Systolic blood pressure	seq.18174.79	PDCD6IP	lm	2.36214	0.317954	1.26513298673221e-13	9.22028920730436e-10	1	2.30507230182609e-08	1
Risk factor	Blood pressure	Systolic blood pressure	seq.18175.65	VAT1	lm	2.31951	0.302744	2.16559890677752e-14	1.57828848325946e-10	1	3.94572120814864e-09	1
Risk factor	Blood pressure	Systolic blood pressure	seq.18177.49	NAE1	lm	-0.563339	0.339348	0.0969613	1	0	1	0
Risk factor	Blood pressure	Systolic blood pressure	seq.18178.13	SARS1	lm	-0.319523	0.314452	0.309615	1	0	1	0
Risk factor	Blood pressure	Systolic blood pressure	seq.18179.56	SMS	lm	-0.274134	0.36102	0.447687	1	0	1	0
Risk factor	Blood pressure	Systolic blood pressure	seq.18180.58	RTN4IP1	lm	-0.178641	0.309347	0.563642	1	0	1	0
Risk factor	Blood pressure	Systolic blood pressure	seq.18181.2	TSSC4	lm	-0.351526	0.360466	0.329506	1	0	1	0
Risk factor	Blood pressure	Systolic blood pressure	seq.18182.24	PCK1	lm	-0.593898	0.323222	0.0662022	1	0	1	0
Risk factor	Blood pressure	Systolic blood pressure	seq.18183.3	LDLRAP1	lm	0.525714	0.311279	0.0912999	1	0	1	0
Risk factor	Blood pressure	Systolic blood pressure	seq.18184.28	GMPS	lm	1.08734	0.299308	0.000282942	1	0	1	0
Risk factor	Blood pressure	Systolic blood pressure	seq.18185.118	ALDOB	lm	0.805696	0.304967	0.00826791	1	0	1	0
Risk factor	Blood pressure	Systolic blood pressure	seq.18186.15	TARS1	lm	1.75428	0.305401	9.74731024870864e-09	7.10383970925886e-05	1	0.00177596	1
Risk factor	Blood pressure	Systolic blood pressure	seq.18187.16	ASPA	lm	-0.0287339	0.306014	0.925194	1	0	1	0
Risk factor	Blood pressure	Systolic blood pressure	seq.18188.12	GATM	lm	0.663461	0.299054	0.0265603	1	0	1	0
Risk factor	Blood pressure	Systolic blood pressure	seq.18189.12	VPS25	lm	0.465083	0.303251	0.125172	1	0	1	0
Risk factor	Blood pressure	Systolic blood pressure	seq.18190.15	CARD18	lm	0.669907	0.333082	0.0443506	1	0	1	0
Risk factor	Blood pressure	Systolic blood pressure	seq.18191.23	RANBP1	lm	-0.0770694	0.331856	0.816362	1	0	1	0
Risk factor	Blood pressure	Systolic blood pressure	seq.18192.69	MAGEA5	lm	-0.599815	0.304606	0.048987	1	0	1	0
Risk factor	Blood pressure	Systolic blood pressure	seq.18193.165	MORF4L1	lm	0.0455149	0.303366	0.880744	1	0	1	0
Risk factor	Blood pressure	Systolic blood pressure	seq.18194.18	FABP9	lm	-0.410893	0.313009	0.189334	1	0	1	0
Risk factor	Blood pressure	Systolic blood pressure	seq.18195.3	LTO1	lm	-0.490205	0.309857	0.1137	1	0	1	0
Risk factor	Blood pressure	Systolic blood pressure	seq.18196.8	AFM	lm	0.279995	0.307074	0.361907	1	0	1	0
Risk factor	Blood pressure	Systolic blood pressure	seq.18197.97	CKMT2	lm	-0.00475951	0.322666	0.988232	1	0	1	0
Risk factor	Blood pressure	Systolic blood pressure	seq.18198.51	HBQ1	lm	-0.411239	0.316926	0.194485	1	0	1	0
Risk factor	Blood pressure	Systolic blood pressure	seq.18202.22	CD37	lm	-0.421185	0.349654	0.228421	1	0	1	0
Risk factor	Blood pressure	Systolic blood pressure	seq.18203.9	CRYGC	lm	-0.25366	0.310535	0.414051	1	0	1	0
Risk factor	Blood pressure	Systolic blood pressure	seq.18204.1	TCEA1	lm	-0.10929	0.306505	0.721429	1	0	1	0
Risk factor	Blood pressure	Systolic blood pressure	seq.18205.123	MAGEA6	lm	-0.0633431	0.332294	0.848828	1	0	1	0
Risk factor	Blood pressure	Systolic blood pressure	seq.18206.18	ADH6	lm	1.32279	0.314895	2.70375704027004e-05	0.19705	0	1	0
Risk factor	Blood pressure	Systolic blood pressure	seq.18207.6	CHMP1B	lm	-0.333846	0.303123	0.270792	1	0	1	0
Risk factor	Blood pressure	Systolic blood pressure	seq.18208.3	CCNB2	lm	-0.924084	0.319489	0.0038388	1	0	1	0
Risk factor	Blood pressure	Systolic blood pressure	seq.18210.12	SPIN1	lm	-0.30673	0.341755	0.369486	1	0	1	0
Risk factor	Blood pressure	Systolic blood pressure	seq.18212.43	GSTM5	lm	-0.852585	0.330798	0.00998234	1	0	1	0
Risk factor	Blood pressure	Systolic blood pressure	seq.18213.30	UBE2F	lm	-0.335075	0.330399	0.310556	1	0	1	0
Risk factor	Blood pressure	Systolic blood pressure	seq.18214.2	GCLM	lm	0.282163	0.296777	0.341772	1	0	1	0
Risk factor	Blood pressure	Systolic blood pressure	seq.18215.5	THG1L	lm	0.514375	0.318291	0.106142	1	0	1	0
Risk factor	Blood pressure	Systolic blood pressure	seq.18216.22	IL11RA	lm	0.991699	0.296885	0.000842454	1	0	1	0
Risk factor	Blood pressure	Systolic blood pressure	seq.18218.48	CNRIP1	lm	0.112343	0.320083	0.725616	1	0	1	0
Risk factor	Blood pressure	Systolic blood pressure	seq.18220.141	SRA1	lm	0.0218541	0.345011	0.949496	1	0	1	0
Risk factor	Blood pressure	Systolic blood pressure	seq.18222.34	SH3GLB2	lm	0.613328	0.298847	0.0401875	1	0	1	0
Risk factor	Blood pressure	Systolic blood pressure	seq.18224.11	CHMP1A	lm	-0.0434358	0.311181	0.888994	1	0	1	0
Risk factor	Blood pressure	Systolic blood pressure	seq.18225.13	HEBP1	lm	-0.0255523	0.322848	0.936919	1	0	1	0
Risk factor	Blood pressure	Systolic blood pressure	seq.18226.148	COX5A	lm	-0.993209	0.33464	0.00301082	1	0	1	0
Risk factor	Blood pressure	Systolic blood pressure	seq.18227.3	CDK2AP2	lm	0.325928	0.323104	0.313146	1	0	1	0
Risk factor	Blood pressure	Systolic blood pressure	seq.18228.30	NOP16	lm	0.0100015	0.319262	0.97501	1	0	1	0
Risk factor	Blood pressure	Systolic blood pressure	seq.18231.147	PRND	lm	0.0180315	0.33288	0.956803	1	0	1	0
Risk factor	Blood pressure	Systolic blood pressure	seq.18232.42	PIP4K2B	lm	-0.193962	0.303341	0.522578	1	0	1	0
Risk factor	Blood pressure	Systolic blood pressure	seq.18233.10	GOT2	lm	0.851472	0.297206	0.00418739	1	0	1	0
Risk factor	Blood pressure	Systolic blood pressure	seq.18235.16	PGP	lm	1.05462	0.309393	0.000657634	1	0	1	0
Risk factor	Blood pressure	Systolic blood pressure	seq.18236.3	LGALSL	lm	-0.419271	0.295001	0.155302	1	0	1	0
Risk factor	Blood pressure	Systolic blood pressure	seq.18237.29	NRIP3	lm	0.144699	0.349607	0.67897	1	0	1	0
Risk factor	Blood pressure	Systolic blood pressure	seq.18240.6	OMP	lm	-0.0696044	0.320389	0.828022	1	0	1	0
Risk factor	Blood pressure	Systolic blood pressure	seq.18241.18	CPOX	lm	-0.277941	0.303634	0.360033	1	0	1	0
Risk factor	Blood pressure	Systolic blood pressure	seq.18242.8	SPA17	lm	0.355284	0.343321	0.300788	1	0	1	0
Risk factor	Blood pressure	Systolic blood pressure	seq.18243.9	CMPK1	lm	-0.371442	0.350351	0.289101	1	0	1	0
Risk factor	Blood pressure	Systolic blood pressure	seq.18244.1	ANXA7	lm	0.21676	0.30375	0.475496	1	0	1	0
Risk factor	Blood pressure	Systolic blood pressure	seq.18253.8	SSBP1	lm	-0.505702	0.313848	0.107174	1	0	1	0
Risk factor	Blood pressure	Systolic blood pressure	seq.18255.6	CYB5R1	lm	-0.407389	0.35365	0.249391	1	0	1	0
Risk factor	Blood pressure	Systolic blood pressure	seq.18257.64	SRP19	lm	-0.150269	0.308317	0.626005	1	0	1	0
Risk factor	Blood pressure	Systolic blood pressure	seq.18259.15	MEOX2	lm	0.0761544	0.323984	0.814174	1	0	1	0
Risk factor	Blood pressure	Systolic blood pressure	seq.18261.34	NATD1	lm	-0.773407	0.293946	0.00853477	1	0	1	0
Risk factor	Blood pressure	Systolic blood pressure	seq.18264.12	CCDC25	lm	-0.346338	0.299712	0.247908	1	0	1	0
Risk factor	Blood pressure	Systolic blood pressure	seq.18265.18	ZNF34	lm	-0.17115	0.298628	0.566587	1	0	1	0
Risk factor	Blood pressure	Systolic blood pressure	seq.18267.74	CARD17	lm	-0.358596	0.327468	0.273541	1	0	1	0
Risk factor	Blood pressure	Systolic blood pressure	seq.18268.5	GAGE2A	lm	0.0673306	0.311717	0.828996	1	0	1	0
Risk factor	Blood pressure	Systolic blood pressure	seq.18270.10	TAF10	lm	-0.652983	0.298544	0.0287691	1	0	1	0
Risk factor	Blood pressure	Systolic blood pressure	seq.18271.43	OXSM	lm	0.326655	0.291479	0.262473	1	0	1	0
Risk factor	Blood pressure	Systolic blood pressure	seq.18273.14	GAGE2D	lm	-0.0794501	0.345253	0.818006	1	0	1	0
Risk factor	Blood pressure	Systolic blood pressure	seq.18274.2	SERF2	lm	-0.323735	0.320301	0.312195	1	0	1	0
Risk factor	Blood pressure	Systolic blood pressure	seq.18275.5	CRIP1	lm	0.345721	0.307188	0.260454	1	0	1	0
Risk factor	Blood pressure	Systolic blood pressure	seq.18276.34	TCL1B	lm	0.0383686	0.32021	0.904628	1	0	1	0
Risk factor	Blood pressure	Systolic blood pressure	seq.18277.28	TRIAP1	lm	0.214982	0.312752	0.491868	1	0	1	0
Risk factor	Blood pressure	Systolic blood pressure	seq.18280.29	DTD2	lm	0.348483	0.315064	0.268744	1	0	1	0
Risk factor	Blood pressure	Systolic blood pressure	seq.18282.1	GNG11	lm	-0.193241	0.312981	0.536983	1	0	1	0
Risk factor	Blood pressure	Systolic blood pressure	seq.18284.77	WWC1	lm	-0.274487	0.299334	0.359187	1	0	1	0
Risk factor	Blood pressure	Systolic blood pressure	seq.18285.6	SVIP	lm	-0.642679	0.343708	0.0615608	1	0	1	0
Risk factor	Blood pressure	Systolic blood pressure	seq.18286.3	ZWINT	lm	0.198542	0.340636	0.560014	1	0	1	0
Risk factor	Blood pressure	Systolic blood pressure	seq.18289.16	CCL15	lm	-0.517093	0.325537	0.112248	1	0	1	0
Risk factor	Blood pressure	Systolic blood pressure	seq.18290.6	ANXA8	lm	-0.135133	0.350871	0.700152	1	0	1	0
Risk factor	Blood pressure	Systolic blood pressure	seq.18291.8	CDKN1A	lm	-0.0943451	0.320662	0.768601	1	0	1	0
Risk factor	Blood pressure	Systolic blood pressure	seq.18294.26	SOX2	lm	0.0620105	0.298876	0.835644	1	0	1	0
Risk factor	Blood pressure	Systolic blood pressure	seq.18295.102	GRHPR	lm	0.424097	0.302475	0.160946	1	0	1	0
Risk factor	Blood pressure	Systolic blood pressure	seq.18297.8	MRAS	lm	0.337624	0.353117	0.339054	1	0	1	0
Risk factor	Blood pressure	Systolic blood pressure	seq.18299.13	CAPNS1	lm	1.86734	0.305464	1.04603511456345e-09	7.62350391493841e-06	1	0.000190588	1
Risk factor	Blood pressure	Systolic blood pressure	seq.18300.39	PURB	lm	0.355614	0.300091	0.236062	1	0	1	0
Risk factor	Blood pressure	Systolic blood pressure	seq.18301.10	NAIF1	lm	-0.222565	0.313845	0.478259	1	0	1	0
Risk factor	Blood pressure	Systolic blood pressure	seq.18302.204	ZWILCH	lm	-0.355532	0.316174	0.260859	1	0	1	0
Risk factor	Blood pressure	Systolic blood pressure	seq.18303.39	NRGN	lm	0.723725	0.342668	0.0347304	1	0	1	0
Risk factor	Blood pressure	Systolic blood pressure	seq.18304.19	BCCIP	lm	0.0248669	0.350099	0.943378	1	0	1	0
Risk factor	Blood pressure	Systolic blood pressure	seq.18306.1	PALM	lm	-0.186009	0.321953	0.563456	1	0	1	0
Risk factor	Blood pressure	Systolic blood pressure	seq.18307.71	PPA2	lm	-0.155698	0.311346	0.617038	1	0	1	0
Risk factor	Blood pressure	Systolic blood pressure	seq.18308.30	STXBP6	lm	-0.337969	0.29891	0.258243	1	0	1	0
Risk factor	Blood pressure	Systolic blood pressure	seq.18309.18	CS	lm	0.0820732	0.299491	0.784063	1	0	1	0
Risk factor	Blood pressure	Systolic blood pressure	seq.18310.26	SELENOW	lm	-0.470404	0.374316	0.208916	1	0	1	0
Risk factor	Blood pressure	Systolic blood pressure	seq.18311.44	DCTN6	lm	-0.107437	0.349456	0.75852	1	0	1	0
Risk factor	Blood pressure	Systolic blood pressure	seq.18312.68	NDRG3	lm	0.265746	0.304932	0.383525	1	0	1	0
Risk factor	Blood pressure	Systolic blood pressure	seq.18313.4	ASRGL1	lm	0.485931	0.33107	0.142228	1	0	1	0
Risk factor	Blood pressure	Systolic blood pressure	seq.18314.88	PAX8	lm	0.197399	0.330753	0.550655	1	0	1	0
Risk factor	Blood pressure	Systolic blood pressure	seq.18315.38	RTP4	lm	-0.0237691	0.297359	0.936293	1	0	1	0
Risk factor	Blood pressure	Systolic blood pressure	seq.18316.75	SEPTIN3	lm	-0.302175	0.323067	0.349659	1	0	1	0
Risk factor	Blood pressure	Systolic blood pressure	seq.18317.111	ZFAND5	lm	0.295012	0.302608	0.329656	1	0	1	0
Risk factor	Blood pressure	Systolic blood pressure	seq.18318.98	SH3GL3	lm	0.372078	0.295788	0.208475	1	0	1	0
Risk factor	Blood pressure	Systolic blood pressure	seq.18319.7	PDHX	lm	0.309644	0.311004	0.319475	1	0	1	0
Risk factor	Blood pressure	Systolic blood pressure	seq.18321.38	MTHFD2	lm	-0.188575	0.292886	0.5197	1	0	1	0
Risk factor	Blood pressure	Systolic blood pressure	seq.18322.15	JMJD6	lm	-0.525454	0.331915	0.113459	1	0	1	0
Risk factor	Blood pressure	Systolic blood pressure	seq.18323.39	CRMP1	lm	0.117756	0.321934	0.714545	1	0	1	0
Risk factor	Blood pressure	Systolic blood pressure	seq.18324.61	SUOX	lm	-0.215765	0.299857	0.471828	1	0	1	0
Risk factor	Blood pressure	Systolic blood pressure	seq.18326.50	MAGEA8	lm	0.189349	0.303735	0.533047	1	0	1	0
Risk factor	Blood pressure	Systolic blood pressure	seq.18327.6	SNX5	lm	0.0849045	0.299312	0.776678	1	0	1	0
Risk factor	Blood pressure	Systolic blood pressure	seq.18328.36	PYCR2	lm	-0.704239	0.329067	0.0323912	1	0	1	0
Risk factor	Blood pressure	Systolic blood pressure	seq.18329.4	PRPS2	lm	0.322913	0.308878	0.295868	1	0	1	0
Risk factor	Blood pressure	Systolic blood pressure	seq.18330.7	PGM2	lm	-0.0117288	0.311496	0.969966	1	0	1	0
Risk factor	Blood pressure	Systolic blood pressure	seq.18331.3	GBA	lm	-0.0697328	0.313498	0.823984	1	0	1	0
Risk factor	Blood pressure	Systolic blood pressure	seq.18332.17	CPLX1	lm	-0.0802578	0.35213	0.819717	1	0	1	0
Risk factor	Blood pressure	Systolic blood pressure	seq.18336.31	CDA	lm	0.00892934	0.311359	0.977122	1	0	1	0
Risk factor	Blood pressure	Systolic blood pressure	seq.18337.4	GMDS	lm	0.251538	0.301989	0.404918	1	0	1	0
Risk factor	Blood pressure	Systolic blood pressure	seq.18338.26	IDH1	lm	1.05162	0.318035	0.000950556	1	0	1	0
Risk factor	Blood pressure	Systolic blood pressure	seq.18339.207	PSMB3	lm	-0.123754	0.334425	0.711361	1	0	1	0
Risk factor	Blood pressure	Systolic blood pressure	seq.18340.2	PSMB4	lm	0.475487	0.295196	0.107293	1	0	1	0
Risk factor	Blood pressure	Systolic blood pressure	seq.18342.2	PSAT1	lm	0.621615	0.301199	0.0390844	1	0	1	0
Risk factor	Blood pressure	Systolic blood pressure	seq.18343.10	DECR2	lm	-0.159044	0.297385	0.592805	1	0	1	0
Risk factor	Blood pressure	Systolic blood pressure	seq.18347.15	LAMA2|LAMB1|LAMC1	lm	2.88855	0.302689	2.05344194501438e-21	1.49654848952648e-17	1	3.7413712238162e-16	1
Risk factor	Blood pressure	Systolic blood pressure	seq.18348.89	HNRNPD	lm	0.182855	0.312848	0.558918	1	0	1	0
Risk factor	Blood pressure	Systolic blood pressure	seq.18373.13	RDX	lm	2.36626	0.301229	4.7828110666032e-15	3.48571270534041e-11	1	8.71428176335103e-10	1
Risk factor	Blood pressure	Systolic blood pressure	seq.18375.28	IL36RN	lm	-0.613539	0.30889	0.047054	1	0	1	0
Risk factor	Blood pressure	Systolic blood pressure	seq.18376.19	MYL3	lm	0.0165343	0.319994	0.958793	1	0	1	0
Risk factor	Blood pressure	Systolic blood pressure	seq.18380.78	ALB	lm	-0.340051	0.327857	0.299693	1	0	1	0
Risk factor	Blood pressure	Systolic blood pressure	seq.18381.16	ALDH2	lm	0.194291	0.29769	0.514001	1	0	1	0
Risk factor	Blood pressure	Systolic blood pressure	seq.18382.109	COMT	lm	0.366642	0.319674	0.251465	1	0	1	0
Risk factor	Blood pressure	Systolic blood pressure	seq.18383.9	FKBP3	lm	-0.012684	0.302007	0.966501	1	0	1	0
Risk factor	Blood pressure	Systolic blood pressure	seq.18385.4	PSMD10	lm	-0.52326	0.353391	0.13875	1	0	1	0
Risk factor	Blood pressure	Systolic blood pressure	seq.18386.36	GLRX	lm	0.688519	0.317403	0.0301096	1	0	1	0
Risk factor	Blood pressure	Systolic blood pressure	seq.18387.7	ST13	lm	0.482477	0.321725	0.133762	1	0	1	0
Risk factor	Blood pressure	Systolic blood pressure	seq.18389.11	IFNA1	lm	-0.105541	0.299051	0.724163	1	0	1	0
Risk factor	Blood pressure	Systolic blood pressure	seq.18392.19	MAT2B	lm	-0.0504569	0.305189	0.86869	1	0	1	0
Risk factor	Blood pressure	Systolic blood pressure	seq.18395.5	ADPRH	lm	-0.0589082	0.317165	0.852661	1	0	1	0
Risk factor	Blood pressure	Systolic blood pressure	seq.18396.10	TLE5	lm	0.130602	0.329496	0.691848	1	0	1	0
Risk factor	Blood pressure	Systolic blood pressure	seq.18397.5	AKR1C4	lm	0.375691	0.307376	0.221665	1	0	1	0
Risk factor	Blood pressure	Systolic blood pressure	seq.18398.1	AKR1D1	lm	0.615224	0.29814	0.0391092	1	0	1	0
Risk factor	Blood pressure	Systolic blood pressure	seq.18399.1	AKAP7	lm	-0.311745	0.319501	0.329245	1	0	1	0
Risk factor	Blood pressure	Systolic blood pressure	seq.18400.52	ALKBH2	lm	-0.385371	0.297596	0.195394	1	0	1	0
Risk factor	Blood pressure	Systolic blood pressure	seq.18401.18	ALKBH3	lm	0.16916	0.315538	0.591912	1	0	1	0
Risk factor	Blood pressure	Systolic blood pressure	seq.18402.1	AMMECR1L	lm	0.212328	0.337849	0.529723	1	0	1	0
Risk factor	Blood pressure	Systolic blood pressure	seq.18403.25	AMPD2	lm	-0.492051	0.302649	0.104048	1	0	1	0
Risk factor	Blood pressure	Systolic blood pressure	seq.18404.22	ANKRD54	lm	-0.371209	0.348588	0.286972	1	0	1	0
Risk factor	Blood pressure	Systolic blood pressure	seq.18405.117	AP1S2	lm	0.00256536	0.344497	0.994059	1	0	1	0
Risk factor	Blood pressure	Systolic blood pressure	seq.18407.36	ARL2BP	lm	0.0887946	0.295115	0.763517	1	0	1	0
Risk factor	Blood pressure	Systolic blood pressure	seq.18408.26	ARF4	lm	-0.0801183	0.297146	0.787458	1	0	1	0
Risk factor	Blood pressure	Systolic blood pressure	seq.18409.61	ARF5	lm	-0.283687	0.298418	0.341832	1	0	1	0
Risk factor	Blood pressure	Systolic blood pressure	seq.18410.26	ARL14	lm	0.176257	0.314392	0.575075	1	0	1	0
Risk factor	Blood pressure	Systolic blood pressure	seq.18411.83	ARL15	lm	-0.220586	0.330468	0.504484	1	0	1	0
Risk factor	Blood pressure	Systolic blood pressure	seq.18413.24	ARL4D	lm	-0.900506	0.306865	0.0033547	1	0	1	0
Risk factor	Blood pressure	Systolic blood pressure	seq.18414.26	ARL5A	lm	0.381408	0.329434	0.247012	1	0	1	0
Risk factor	Blood pressure	Systolic blood pressure	seq.18415.16	ARL6	lm	0.102296	0.310361	0.741712	1	0	1	0
Risk factor	Blood pressure	Systolic blood pressure	seq.18416.3	ARL9	lm	-0.546689	0.297105	0.0658154	1	0	1	0
Risk factor	Blood pressure	Systolic blood pressure	seq.18417.3	AS3MT	lm	-0.194377	0.310254	0.531007	1	0	1	0
Risk factor	Blood pressure	Systolic blood pressure	seq.18419.20	ARPC5	lm	0.211768	0.292512	0.469119	1	0	1	0
Risk factor	Blood pressure	Systolic blood pressure	seq.18422.41	MVD	lm	-0.0759749	0.325013	0.815181	1	0	1	0
Risk factor	Blood pressure	Systolic blood pressure	seq.18429.10	CDH1	lm	-0.294412	0.316029	0.351587	1	0	1	0
Risk factor	Blood pressure	Systolic blood pressure	seq.18432.32	RALB	lm	0.0477137	0.332782	0.885997	1	0	1	0
Risk factor	Blood pressure	Systolic blood pressure	seq.18434.141	TBPL1	lm	0.585013	0.295925	0.0481043	1	0	1	0
Risk factor	Blood pressure	Systolic blood pressure	seq.18435.40	UBXN2B	lm	0.026198	0.323286	0.935416	1	0	1	0
Risk factor	Blood pressure	Systolic blood pressure	seq.18449.33	PPIG	lm	-0.40011	0.332793	0.22931	1	0	1	0
Risk factor	Blood pressure	Systolic blood pressure	seq.18458.4	PTGES2	lm	-0.392717	0.336179	0.242787	1	0	1	0
Risk factor	Blood pressure	Systolic blood pressure	seq.18483.36	RABIF	lm	-0.186817	0.313485	0.551243	1	0	1	0
Risk factor	Blood pressure	Systolic blood pressure	seq.18813.15	DDX19A	lm	0.0423646	0.300546	0.887908	1	0	1	0
Risk factor	Blood pressure	Systolic blood pressure	seq.18814.21	INHBA|INHBC	lm	0.621656	0.301166	0.0390502	1	0	1	0
Risk factor	Blood pressure	Systolic blood pressure	seq.18817.50	CBX1	lm	-0.0266526	0.304177	0.93018	1	0	1	0
Risk factor	Blood pressure	Systolic blood pressure	seq.18819.21	PPIC	lm	-0.699703	0.354454	0.0484293	1	0	1	0
Risk factor	Blood pressure	Systolic blood pressure	seq.18821.9	C4A|C4B	lm	-0.271646	0.306105	0.374889	1	0	1	0
Risk factor	Blood pressure	Systolic blood pressure	seq.18823.52	H2BU1	lm	1.58326	0.318616	6.93304015954078e-07	0.0050528	1	0.12632	0
Risk factor	Blood pressure	Systolic blood pressure	seq.18824.7	EIF4A2	lm	-0.456393	0.296276	0.123515	1	0	1	0
Risk factor	Blood pressure	Systolic blood pressure	seq.18829.4	EIF4A1	lm	-0.121958	0.309991	0.694022	1	0	1	0
Risk factor	Blood pressure	Systolic blood pressure	seq.18830.1	ITLN1	lm	-0.563531	0.345694	0.103129	1	0	1	0
Risk factor	Blood pressure	Systolic blood pressure	seq.18831.6	LRIG1	lm	-0.113714	0.305539	0.709777	1	0	1	0
Risk factor	Blood pressure	Systolic blood pressure	seq.18832.65	SAA2	lm	-0.446417	0.300899	0.137971	1	0	1	0
Risk factor	Blood pressure	Systolic blood pressure	seq.18833.76	PEA15	lm	-0.219269	0.343447	0.523217	1	0	1	0
Risk factor	Blood pressure	Systolic blood pressure	seq.18837.9	SGTB	lm	-0.411881	0.317414	0.194477	1	0	1	0
Risk factor	Blood pressure	Systolic blood pressure	seq.18839.24	TG	lm	0.529138	0.29408	0.0720278	1	0	1	0
Risk factor	Blood pressure	Systolic blood pressure	seq.18840.205	SH2D1B	lm	0.332364	0.350516	0.343065	1	0	1	0
Risk factor	Blood pressure	Systolic blood pressure	seq.18841.1	SERPINB13	lm	-0.303672	0.321307	0.344643	1	0	1	0
Risk factor	Blood pressure	Systolic blood pressure	seq.18842.24	UBE2D2	lm	-0.211496	0.319318	0.507784	1	0	1	0
Risk factor	Blood pressure	Systolic blood pressure	seq.18859.7	EIF4EBP3	lm	-0.303923	0.299271	0.309892	1	0	1	0
Risk factor	Blood pressure	Systolic blood pressure	seq.18860.2	CAMKK1	lm	0.121996	0.297526	0.681796	1	0	1	0
Risk factor	Blood pressure	Systolic blood pressure	seq.18863.176	CHST2	lm	-0.71824	0.338949	0.0341347	1	0	1	0
Risk factor	Blood pressure	Systolic blood pressure	seq.18864.7	PRSS3	lm	-0.923008	0.30621	0.0025878	1	0	1	0
Risk factor	Blood pressure	Systolic blood pressure	seq.18866.8	PPP3R2	lm	-0.804426	0.305493	0.00848257	1	0	1	0
Risk factor	Blood pressure	Systolic blood pressure	seq.18868.7	CBX3	lm	0.0876208	0.296414	0.767545	1	0	1	0
Risk factor	Blood pressure	Systolic blood pressure	seq.18870.1	CD3E	lm	-0.117956	0.299176	0.693397	1	0	1	0
Risk factor	Blood pressure	Systolic blood pressure	seq.18871.24	AIF1L	lm	2.0404	0.343136	2.91542607211441e-09	2.12476252135698e-05	1	0.000531191	1
Risk factor	Blood pressure	Systolic blood pressure	seq.18873.8	CEACAM8	lm	0.0504964	0.316324	0.873174	1	0	1	0
Risk factor	Blood pressure	Systolic blood pressure	seq.18874.66	CEBPA	lm	-0.228182	0.308234	0.459156	1	0	1	0
Risk factor	Blood pressure	Systolic blood pressure	seq.18875.125	COL2A1	lm	0.0216753	0.299013	0.942215	1	0	1	0
Risk factor	Blood pressure	Systolic blood pressure	seq.18876.77	CHST4	lm	0.392891	0.316246	0.214158	1	0	1	0
Risk factor	Blood pressure	Systolic blood pressure	seq.18877.15	CNN2	lm	0.887596	0.316632	0.00507748	1	0	1	0
Risk factor	Blood pressure	Systolic blood pressure	seq.18878.15	GREM1	lm	-0.0457622	0.3021	0.879603	1	0	1	0
Risk factor	Blood pressure	Systolic blood pressure	seq.18880.81	COL3A1	lm	0.227091	0.30338	0.454171	1	0	1	0
Risk factor	Blood pressure	Systolic blood pressure	seq.18881.7	ADGRE5	lm	1.57371	0.315743	6.42030119692408e-07	0.00467912	1	0.116978	0
Risk factor	Blood pressure	Systolic blood pressure	seq.18882.7	CLSTN2	lm	0.597065	0.300588	0.0470485	1	0	1	0
Risk factor	Blood pressure	Systolic blood pressure	seq.18883.4	DSTN	lm	-0.0287754	0.306387	0.925177	1	0	1	0
Risk factor	Blood pressure	Systolic blood pressure	seq.18884.22	DNAJB4	lm	0.963729	0.300325	0.00134003	1	0	1	0
Risk factor	Blood pressure	Systolic blood pressure	seq.18886.28	DSCAML1	lm	0.629997	0.306568	0.0399274	1	0	1	0
Risk factor	Blood pressure	Systolic blood pressure	seq.18887.7	ENTPD2	lm	0.154793	0.311267	0.618998	1	0	1	0
Risk factor	Blood pressure	Systolic blood pressure	seq.18888.37	FABP12	lm	0.221149	0.324077	0.495018	1	0	1	0
Risk factor	Blood pressure	Systolic blood pressure	seq.18890.227	FGB	lm	-0.414562	0.312732	0.185024	1	0	1	0
Risk factor	Blood pressure	Systolic blood pressure	seq.18891.98	GBP2	lm	0.877528	0.307187	0.00429777	1	0	1	0
Risk factor	Blood pressure	Systolic blood pressure	seq.18892.48	GPC4	lm	0.336947	0.296271	0.255466	1	0	1	0
Risk factor	Blood pressure	Systolic blood pressure	seq.18893.26	ADGRG1	lm	-0.0588063	0.318386	0.85347	1	0	1	0
Risk factor	Blood pressure	Systolic blood pressure	seq.18894.1	GPX2	lm	0.243848	0.291406	0.402744	1	0	1	0
Risk factor	Blood pressure	Systolic blood pressure	seq.18895.54	GSTM4	lm	0.126919	0.298922	0.671153	1	0	1	0
Risk factor	Blood pressure	Systolic blood pressure	seq.18896.23	HS6ST3	lm	-0.198543	0.307472	0.518483	1	0	1	0
Risk factor	Blood pressure	Systolic blood pressure	seq.18897.31	HDAC2	lm	0.196698	0.305857	0.520184	1	0	1	0
Risk factor	Blood pressure	Systolic blood pressure	seq.18898.36	HDGFL1	lm	-0.132358	0.325464	0.684262	1	0	1	0
Risk factor	Blood pressure	Systolic blood pressure	seq.18899.82	HDGFL3	lm	-0.454167	0.297734	0.127216	1	0	1	0
Risk factor	Blood pressure	Systolic blood pressure	seq.18900.37	HRAS	lm	-0.383707	0.297136	0.196639	1	0	1	0
Risk factor	Blood pressure	Systolic blood pressure	seq.18901.26	HSPA1B	lm	1.89403	0.314925	1.92758202571827e-09	1.40482178034348e-05	1	0.000351205	1
Risk factor	Blood pressure	Systolic blood pressure	seq.18904.23	CAMK4	lm	-0.0185202	0.352718	0.958127	1	0	1	0
Risk factor	Blood pressure	Systolic blood pressure	seq.18905.5	KRT16	lm	-0.30375	0.299475	0.310498	1	0	1	0
Risk factor	Blood pressure	Systolic blood pressure	seq.18907.97	KIR3DL1	lm	0.798635	0.31335	0.0108402	1	0	1	0
Risk factor	Blood pressure	Systolic blood pressure	seq.18909.11	EXOSC8	lm	0.408436	0.305014	0.180603	1	0	1	0
Risk factor	Blood pressure	Systolic blood pressure	seq.18910.45	LIN7A	lm	0.75815	0.311876	0.0150926	1	0	1	0
Risk factor	Blood pressure	Systolic blood pressure	seq.18913.3	CCNH	lm	-0.422206	0.313585	0.178235	1	0	1	0
Risk factor	Blood pressure	Systolic blood pressure	seq.18914.188	PAFAH2	lm	0.857083	0.338419	0.01135	1	0	1	0
Risk factor	Blood pressure	Systolic blood pressure	seq.18916.25	ITPA	lm	0.0107985	0.332904	0.974125	1	0	1	0
Risk factor	Blood pressure	Systolic blood pressure	seq.18917.53	AMY2A	lm	-0.866604	0.305073	0.00451924	1	0	1	0
Risk factor	Blood pressure	Systolic blood pressure	seq.18918.86	PDE4A	lm	0.0725025	0.339132	0.83072	1	0	1	0
Risk factor	Blood pressure	Systolic blood pressure	seq.18921.30	PHEX	lm	0.144182	0.298699	0.629329	1	0	1	0
Risk factor	Blood pressure	Systolic blood pressure	seq.18922.27	CD68	lm	0.0735991	0.316661	0.816219	1	0	1	0
Risk factor	Blood pressure	Systolic blood pressure	seq.18925.24	PSMA5	lm	0.00468713	0.306785	0.987811	1	0	1	0
Risk factor	Blood pressure	Systolic blood pressure	seq.18926.7	PSMA3	lm	0.0671238	0.313799	0.830628	1	0	1	0
Risk factor	Blood pressure	Systolic blood pressure	seq.18927.14	RAET1G	lm	-0.383476	0.343693	0.26458	1	0	1	0
Risk factor	Blood pressure	Systolic blood pressure	seq.18928.10	S100Z	lm	0.447653	0.295692	0.130106	1	0	1	0
Risk factor	Blood pressure	Systolic blood pressure	seq.18930.28	SLIT2	lm	0.873621	0.353535	0.0135007	1	0	1	0
Risk factor	Blood pressure	Systolic blood pressure	seq.18931.40	SLIT3	lm	0.363851	0.305838	0.234223	1	0	1	0
Risk factor	Blood pressure	Systolic blood pressure	seq.18932.84	NMNAT1	lm	0.0176129	0.30148	0.953415	1	0	1	0
Risk factor	Blood pressure	Systolic blood pressure	seq.18933.4	TGM4	lm	-0.497213	0.307655	0.106123	1	0	1	0
Risk factor	Blood pressure	Systolic blood pressure	seq.18934.50	TGM2	lm	0.231707	0.30373	0.445574	1	0	1	0
Risk factor	Blood pressure	Systolic blood pressure	seq.18935.14	TLR5	lm	-0.584638	0.313699	0.0624197	1	0	1	0
Risk factor	Blood pressure	Systolic blood pressure	seq.18938.3	VLDLR	lm	-0.129956	0.322417	0.686913	1	0	1	0
Risk factor	Blood pressure	Systolic blood pressure	seq.18942.11	PSMB9	lm	0.322147	0.309828	0.298499	1	0	1	0
Risk factor	Blood pressure	Systolic blood pressure	seq.18943.4	PTGR2	lm	0.0365967	0.362334	0.919552	1	0	1	0
Risk factor	Blood pressure	Systolic blood pressure	seq.18945.11	RGS1	lm	0.209396	0.351395	0.551268	1	0	1	0
Risk factor	Blood pressure	Systolic blood pressure	seq.18947.3	LRRC3B	lm	-0.129758	0.318698	0.683914	1	0	1	0
Risk factor	Blood pressure	Systolic blood pressure	seq.18950.13	RAC2	lm	-0.0818561	0.299473	0.784607	1	0	1	0
Risk factor	Blood pressure	Systolic blood pressure	seq.19108.50	MECP2	lm	0.369459	0.332812	0.267001	1	0	1	0
Risk factor	Blood pressure	Systolic blood pressure	seq.19109.32	TCEAL8	lm	-0.124158	0.328504	0.705484	1	0	1	0
Risk factor	Blood pressure	Systolic blood pressure	seq.19110.6	MEMO1	lm	-0.390389	0.304183	0.199406	1	0	1	0
Risk factor	Blood pressure	Systolic blood pressure	seq.19111.10	UBE2M	lm	-0.366661	0.303086	0.226424	1	0	1	0
Risk factor	Blood pressure	Systolic blood pressure	seq.19112.2	TCEAL3	lm	-0.498248	0.294244	0.0904529	1	0	1	0
Risk factor	Blood pressure	Systolic blood pressure	seq.19113.66	SH3BGRL2	lm	-0.31347	0.2914	0.282093	1	0	1	0
Risk factor	Blood pressure	Systolic blood pressure	seq.19114.8	TK2	lm	0.208524	0.30674	0.496657	1	0	1	0
Risk factor	Blood pressure	Systolic blood pressure	seq.19115.13	CMBL	lm	-0.428455	0.297506	0.149882	1	0	1	0
Risk factor	Blood pressure	Systolic blood pressure	seq.19116.1	BLOC1S5	lm	-0.313142	0.342709	0.360903	1	0	1	0
Risk factor	Blood pressure	Systolic blood pressure	seq.19117.3	PPP1R14A	lm	0.651906	0.304497	0.0323248	1	0	1	0
Risk factor	Blood pressure	Systolic blood pressure	seq.19118.47	OSTF1	lm	0.0794375	0.296409	0.78871	1	0	1	0
Risk factor	Blood pressure	Systolic blood pressure	seq.19119.10	DDIT3	lm	-0.235236	0.302598	0.436964	1	0	1	0
Risk factor	Blood pressure	Systolic blood pressure	seq.19120.33	DAO	lm	-0.123462	0.295094	0.675685	1	0	1	0
Risk factor	Blood pressure	Systolic blood pressure	seq.19121.3	UBQLN2	lm	0.734136	0.326373	0.0245287	1	0	1	0
Risk factor	Blood pressure	Systolic blood pressure	seq.19122.47	MYL12B	lm	0.147945	0.326	0.649977	1	0	1	0
Risk factor	Blood pressure	Systolic blood pressure	seq.19123.6	NFKBID	lm	-0.301428	0.322804	0.350459	1	0	1	0
Risk factor	Blood pressure	Systolic blood pressure	seq.19124.9	UBLCP1	lm	0.0550074	0.312229	0.860162	1	0	1	0
Risk factor	Blood pressure	Systolic blood pressure	seq.19125.26	PRKAR2A	lm	0.178335	0.33184	0.591005	1	0	1	0
Risk factor	Blood pressure	Systolic blood pressure	seq.19126.4	RPRD1B	lm	-0.488961	0.356583	0.170358	1	0	1	0
Risk factor	Blood pressure	Systolic blood pressure	seq.19127.1	HSPB6	lm	0.590413	0.373792	0.114276	1	0	1	0
Risk factor	Blood pressure	Systolic blood pressure	seq.19129.15	MTHFSD	lm	0.175457	0.327264	0.59189	1	0	1	0
Risk factor	Blood pressure	Systolic blood pressure	seq.19130.81	SERPINB8	lm	0.176911	0.30975	0.567928	1	0	1	0
Risk factor	Blood pressure	Systolic blood pressure	seq.19131.184	TIAL1	lm	0.0407057	0.297148	0.891045	1	0	1	0
Risk factor	Blood pressure	Systolic blood pressure	seq.19132.1	MRPL2	lm	-0.0963319	0.347441	0.78159	1	0	1	0
Risk factor	Blood pressure	Systolic blood pressure	seq.19134.66	POLR2K	lm	0.0520511	0.327121	0.873581	1	0	1	0
Risk factor	Blood pressure	Systolic blood pressure	seq.19135.5	NT5C3B	lm	-0.244482	0.29491	0.407138	1	0	1	0
Risk factor	Blood pressure	Systolic blood pressure	seq.19136.22	ALDH6A1	lm	0.0473679	0.295415	0.872616	1	0	1	0
Risk factor	Blood pressure	Systolic blood pressure	seq.19139.3	HSF2BP	lm	-0.126158	0.295027	0.668949	1	0	1	0
Risk factor	Blood pressure	Systolic blood pressure	seq.19141.22	DAP	lm	0.415217	0.294554	0.158701	1	0	1	0
Risk factor	Blood pressure	Systolic blood pressure	seq.19142.39	DNMT3L	lm	-0.458956	0.308012	0.136268	1	0	1	0
Risk factor	Blood pressure	Systolic blood pressure	seq.19143.38	CYB5R2	lm	-0.135639	0.326472	0.677815	1	0	1	0
Risk factor	Blood pressure	Systolic blood pressure	seq.19144.9	TCF4	lm	0.309358	0.302862	0.307088	1	0	1	0
Risk factor	Blood pressure	Systolic blood pressure	seq.19145.4	MREG	lm	0.485344	0.315672	0.124232	1	0	1	0
Risk factor	Blood pressure	Systolic blood pressure	seq.19147.6	LGALS13	lm	-0.254017	0.322117	0.430389	1	0	1	0
Risk factor	Blood pressure	Systolic blood pressure	seq.19148.58	TIMM8A	lm	0.0305712	0.30172	0.919298	1	0	1	0
Risk factor	Blood pressure	Systolic blood pressure	seq.19150.20	PRPSAP2	lm	0.676886	0.320889	0.0349559	1	0	1	0
Risk factor	Blood pressure	Systolic blood pressure	seq.19152.4	PPP1R2	lm	0.0636138	0.308527	0.836654	1	0	1	0
Risk factor	Blood pressure	Systolic blood pressure	seq.19153.53	MPPED2	lm	-0.212946	0.346971	0.539422	1	0	1	0
Risk factor	Blood pressure	Systolic blood pressure	seq.19154.41	SERPINE2	lm	-0.180276	0.298111	0.545384	1	0	1	0
Risk factor	Blood pressure	Systolic blood pressure	seq.19158.1	PCLAF	lm	-0.856187	0.311201	0.00595704	1	0	1	0
Risk factor	Blood pressure	Systolic blood pressure	seq.19159.9	POLD4	lm	0.276797	0.296587	0.35072	1	0	1	0
Risk factor	Blood pressure	Systolic blood pressure	seq.19161.1	USP15	lm	0.0580993	0.325053	0.85815	1	0	1	0
Risk factor	Blood pressure	Systolic blood pressure	seq.19163.26	LRRC59	lm	-0.423692	0.299432	0.157131	1	0	1	0
Risk factor	Blood pressure	Systolic blood pressure	seq.19166.15	RPS19	lm	-0.456144	0.326387	0.162305	1	0	1	0
Risk factor	Blood pressure	Systolic blood pressure	seq.19168.71	PSTPIP1	lm	-0.135214	0.30551	0.658084	1	0	1	0
Risk factor	Blood pressure	Systolic blood pressure	seq.19169.88	FIBP	lm	0.0751038	0.335885	0.823077	1	0	1	0
Risk factor	Blood pressure	Systolic blood pressure	seq.19170.25	POLE3	lm	0.186079	0.361132	0.606388	1	0	1	0
Risk factor	Blood pressure	Systolic blood pressure	seq.19173.5	ZFAND1	lm	0.0365329	0.295691	0.901675	1	0	1	0
Risk factor	Blood pressure	Systolic blood pressure	seq.19174.141	GOLGA7	lm	-0.111625	0.295809	0.705924	1	0	1	0
Risk factor	Blood pressure	Systolic blood pressure	seq.19175.18	MARCKSL1	lm	-0.194754	0.308826	0.52831	1	0	1	0
Risk factor	Blood pressure	Systolic blood pressure	seq.19176.27	CYRIB	lm	-0.0903964	0.318521	0.776574	1	0	1	0
Risk factor	Blood pressure	Systolic blood pressure	seq.19177.7	MOB1B	lm	-0.221836	0.290145	0.444561	1	0	1	0
Risk factor	Blood pressure	Systolic blood pressure	seq.19180.38	GULP1	lm	0.00400956	0.319443	0.989986	1	0	1	0
Risk factor	Blood pressure	Systolic blood pressure	seq.19183.164	RPL12	lm	0.108004	0.323044	0.738142	1	0	1	0
Risk factor	Blood pressure	Systolic blood pressure	seq.19187.21	STAMBP	lm	0.511431	0.344168	0.137341	1	0	1	0
Risk factor	Blood pressure	Systolic blood pressure	seq.19188.21	NAP1L4	lm	-0.025092	0.294969	0.932212	1	0	1	0
Risk factor	Blood pressure	Systolic blood pressure	seq.19189.2	USP14	lm	0.560222	0.303894	0.0653148	1	0	1	0
Risk factor	Blood pressure	Systolic blood pressure	seq.19190.4	UBE2L6	lm	-0.0789729	0.308011	0.797655	1	0	1	0
Risk factor	Blood pressure	Systolic blood pressure	seq.19193.18	VBP1	lm	0.0457434	0.314661	0.884422	1	0	1	0
Risk factor	Blood pressure	Systolic blood pressure	seq.19194.9	DTD1	lm	-0.483307	0.309107	0.11798	1	0	1	0
Risk factor	Blood pressure	Systolic blood pressure	seq.19195.85	RPS5	lm	-0.0850118	0.323014	0.79242	1	0	1	0
Risk factor	Blood pressure	Systolic blood pressure	seq.19196.73	HOPX	lm	-0.650611	0.314553	0.0386538	1	0	1	0
Risk factor	Blood pressure	Systolic blood pressure	seq.19197.95	ACAT1	lm	0.506928	0.30017	0.0913148	1	0	1	0
Risk factor	Blood pressure	Systolic blood pressure	seq.19199.3	POLR2J	lm	-0.0495543	0.346734	0.886361	1	0	1	0
Risk factor	Blood pressure	Systolic blood pressure	seq.19200.16	NDUFA5	lm	-0.324546	0.330359	0.325945	1	0	1	0
Risk factor	Blood pressure	Systolic blood pressure	seq.19202.10	BTK	lm	-0.135661	0.293487	0.64393	1	0	1	0
Risk factor	Blood pressure	Systolic blood pressure	seq.19206.20	NUDT1	lm	-0.332254	0.332021	0.317018	1	0	1	0
Risk factor	Blood pressure	Systolic blood pressure	seq.19207.119	ADK	lm	0.440098	0.300518	0.143126	1	0	1	0
Risk factor	Blood pressure	Systolic blood pressure	seq.19208.8	ACVR2A	lm	-0.573754	0.322685	0.0754507	1	0	1	0
Risk factor	Blood pressure	Systolic blood pressure	seq.19209.6	NFKBIA	lm	0.564558	0.30123	0.0609608	1	0	1	0
Risk factor	Blood pressure	Systolic blood pressure	seq.19212.4	DMBT1	lm	-0.337997	0.306051	0.269477	1	0	1	0
Risk factor	Blood pressure	Systolic blood pressure	seq.19213.1	SPINK4	lm	-0.931317	0.326504	0.00435574	1	0	1	0
Risk factor	Blood pressure	Systolic blood pressure	seq.19215.7	NDRG1	lm	0.023138	0.296055	0.937708	1	0	1	0
Risk factor	Blood pressure	Systolic blood pressure	seq.19219.71	NUTF2	lm	-0.400341	0.30579	0.190522	1	0	1	0
Risk factor	Blood pressure	Systolic blood pressure	seq.19222.124	RAB5B	lm	0.3315	0.319043	0.298831	1	0	1	0
Risk factor	Blood pressure	Systolic blood pressure	seq.19223.6	RAB1A	lm	-0.0778179	0.302571	0.797043	1	0	1	0
Risk factor	Blood pressure	Systolic blood pressure	seq.19224.5	EIF1AY	lm	0.369848	0.325277	0.255579	1	0	1	0
Risk factor	Blood pressure	Systolic blood pressure	seq.19225.11	BLNK	lm	-0.169723	0.342583	0.620323	1	0	1	0
Risk factor	Blood pressure	Systolic blood pressure	seq.19227.18	BATF	lm	-0.145939	0.342772	0.670299	1	0	1	0
Risk factor	Blood pressure	Systolic blood pressure	seq.19228.11	BAG2	lm	0.182582	0.306294	0.551133	1	0	1	0
Risk factor	Blood pressure	Systolic blood pressure	seq.19229.92	HOMER1	lm	-0.113733	0.30189	0.706383	1	0	1	0
Risk factor	Blood pressure	Systolic blood pressure	seq.19230.12	GSTT1	lm	-0.290578	0.298717	0.330719	1	0	1	0
Risk factor	Blood pressure	Systolic blood pressure	seq.19231.22	PTP4A3	lm	-0.0565082	0.315329	0.857784	1	0	1	0
Risk factor	Blood pressure	Systolic blood pressure	seq.19233.75	ATOX1	lm	-0.714235	0.36227	0.0487118	1	0	1	0
Risk factor	Blood pressure	Systolic blood pressure	seq.19236.24	SUB1	lm	0.564615	0.31097	0.0694793	1	0	1	0
Risk factor	Blood pressure	Systolic blood pressure	seq.19237.17	DDT	lm	-0.349181	0.321096	0.27688	1	0	1	0
Risk factor	Blood pressure	Systolic blood pressure	seq.19238.12	GLUL	lm	0.655076	0.308937	0.0340166	1	0	1	0
Risk factor	Blood pressure	Systolic blood pressure	seq.19239.5	ARF1	lm	0.764222	0.310657	0.0139243	1	0	1	0
Risk factor	Blood pressure	Systolic blood pressure	seq.19240.265	PDAP1	lm	-0.331302	0.335808	0.323892	1	0	1	0
Risk factor	Blood pressure	Systolic blood pressure	seq.19241.31	RBP5	lm	0.610176	0.328955	0.0636667	1	0	1	0
Risk factor	Blood pressure	Systolic blood pressure	seq.19242.21	PFDN1	lm	-0.408574	0.343295	0.234039	1	0	1	0
Risk factor	Blood pressure	Systolic blood pressure	seq.19243.2	PFDN2	lm	0.0254213	0.338775	0.940187	1	0	1	0
Risk factor	Blood pressure	Systolic blood pressure	seq.19247.1	UBE2D1	lm	-0.0849946	0.317032	0.788637	1	0	1	0
Risk factor	Blood pressure	Systolic blood pressure	seq.19249.18	KARS1	lm	0.528362	0.324037	0.103042	1	0	1	0
Risk factor	Blood pressure	Systolic blood pressure	seq.19250.50	MYCBP	lm	-0.285749	0.323242	0.376731	1	0	1	0
Risk factor	Blood pressure	Systolic blood pressure	seq.19251.56	SRGN	lm	-0.227678	0.301727	0.450532	1	0	1	0
Risk factor	Blood pressure	Systolic blood pressure	seq.19252.67	PSMB2	lm	0.33534	0.295483	0.256473	1	0	1	0
Risk factor	Blood pressure	Systolic blood pressure	seq.19253.82	RAB2B	lm	0.0629484	0.300704	0.834193	1	0	1	0
Risk factor	Blood pressure	Systolic blood pressure	seq.19254.125	GMPR	lm	0.308225	0.293686	0.293994	1	0	1	0
Risk factor	Blood pressure	Systolic blood pressure	seq.19255.124	NXT2	lm	-0.0619179	0.296239	0.834446	1	0	1	0
Risk factor	Blood pressure	Systolic blood pressure	seq.19257.11	CLTA	lm	-0.00199635	0.327012	0.995129	1	0	1	0
Risk factor	Blood pressure	Systolic blood pressure	seq.19258.24	GCDH	lm	0.423908	0.291917	0.146517	1	0	1	0
Risk factor	Blood pressure	Systolic blood pressure	seq.19259.176	EIF2S1	lm	0.676161	0.311026	0.0297512	1	0	1	0
Risk factor	Blood pressure	Systolic blood pressure	seq.19260.4	GIPC1	lm	0.0609448	0.292828	0.83514	1	0	1	0
Risk factor	Blood pressure	Systolic blood pressure	seq.19261.12	SDCBP2	lm	0.162414	0.300854	0.589328	1	0	1	0
Risk factor	Blood pressure	Systolic blood pressure	seq.19262.219	ACADVL	lm	0.230207	0.29016	0.427591	1	0	1	0
Risk factor	Blood pressure	Systolic blood pressure	seq.19263.147	EIF4E	lm	0.427564	0.310872	0.169074	1	0	1	0
Risk factor	Blood pressure	Systolic blood pressure	seq.19264.6	RPA2	lm	0.477004	0.319293	0.135251	1	0	1	0
Risk factor	Blood pressure	Systolic blood pressure	seq.19265.9	TCP1	lm	0.351958	0.304729	0.248148	1	0	1	0
Risk factor	Blood pressure	Systolic blood pressure	seq.19266.35	G3BP1	lm	0.825687	0.329834	0.0123323	1	0	1	0
Risk factor	Blood pressure	Systolic blood pressure	seq.19267.14	HAGH	lm	0.29688	0.309281	0.337146	1	0	1	0
Risk factor	Blood pressure	Systolic blood pressure	seq.19270.26	YARS1	lm	0.361734	0.299053	0.226486	1	0	1	0
Risk factor	Blood pressure	Systolic blood pressure	seq.19271.64	GNAI1	lm	0.622038	0.309747	0.0446709	1	0	1	0
Risk factor	Blood pressure	Systolic blood pressure	seq.19272.9	PEF1	lm	-1.26451	0.319223	7.55440352382708e-05	0.550565	0	1	0
Risk factor	Blood pressure	Systolic blood pressure	seq.19273.3	GSR	lm	1.30948	0.306705	1.99285284968114e-05	0.145239	0	1	0
Risk factor	Blood pressure	Systolic blood pressure	seq.19274.80	SNTA1	lm	0.309268	0.314458	0.325408	1	0	1	0
Risk factor	Blood pressure	Systolic blood pressure	seq.19275.68	IDH3G	lm	-0.0467582	0.314804	0.881929	1	0	1	0
Risk factor	Blood pressure	Systolic blood pressure	seq.19276.124	SNRPG	lm	-0.415229	0.322821	0.198411	1	0	1	0
Risk factor	Blood pressure	Systolic blood pressure	seq.19277.4	TSTD1	lm	-0.499194	0.328425	0.128579	1	0	1	0
Risk factor	Blood pressure	Systolic blood pressure	seq.19278.19	RAB1B	lm	0.174549	0.302803	0.564339	1	0	1	0
Risk factor	Blood pressure	Systolic blood pressure	seq.19279.42	RBP1	lm	-0.633741	0.32524	0.0514034	1	0	1	0
Risk factor	Blood pressure	Systolic blood pressure	seq.19280.29	UBE2D3	lm	0.19942	0.311945	0.522669	1	0	1	0
Risk factor	Blood pressure	Systolic blood pressure	seq.19281.86	MAFG	lm	0.117579	0.307177	0.701903	1	0	1	0
Risk factor	Blood pressure	Systolic blood pressure	seq.19282.3	RAB13	lm	-0.0572102	0.313179	0.855059	1	0	1	0
Risk factor	Blood pressure	Systolic blood pressure	seq.19286.30	MYL5	lm	-0.0356552	0.345764	0.917872	1	0	1	0
Risk factor	Blood pressure	Systolic blood pressure	seq.19287.59	DENR	lm	-0.316951	0.346445	0.360303	1	0	1	0
Risk factor	Blood pressure	Systolic blood pressure	seq.19289.29	UROD	lm	0.950686	0.319393	0.00292828	1	0	1	0
Risk factor	Blood pressure	Systolic blood pressure	seq.19290.5	HPRT1	lm	2.13689	0.322078	3.57257403392016e-11	2.60369195592101e-07	1	6.50922988980253e-06	1
Risk factor	Blood pressure	Systolic blood pressure	seq.19291.2	CASQ2	lm	-0.584901	0.315137	0.063505	1	0	1	0
Risk factor	Blood pressure	Systolic blood pressure	seq.19293.6	VPS26A	lm	0.920107	0.370354	0.0130074	1	0	1	0
Risk factor	Blood pressure	Systolic blood pressure	seq.19294.26	CRIPT	lm	-0.267127	0.331393	0.420237	1	0	1	0
Risk factor	Blood pressure	Systolic blood pressure	seq.19295.32	PPP1CC	lm	0.684309	0.318397	0.0316609	1	0	1	0
Risk factor	Blood pressure	Systolic blood pressure	seq.19296.51	MYL7	lm	-0.273245	0.302074	0.365737	1	0	1	0
Risk factor	Blood pressure	Systolic blood pressure	seq.19297.4	G6PD	lm	0.809669	0.29779	0.00657046	1	0	1	0
Risk factor	Blood pressure	Systolic blood pressure	seq.19302.7	GIMAP6	lm	-0.0744251	0.327509	0.820241	1	0	1	0
Risk factor	Blood pressure	Systolic blood pressure	seq.19303.64	PET117	lm	-0.806403	0.329099	0.0143042	1	0	1	0
Risk factor	Blood pressure	Systolic blood pressure	seq.19310.81	COPE	lm	-0.503514	0.30694	0.100974	1	0	1	0
Risk factor	Blood pressure	Systolic blood pressure	seq.19311.15	CRYGS	lm	-0.234025	0.329476	0.477553	1	0	1	0
Risk factor	Blood pressure	Systolic blood pressure	seq.19316.2	HSCB	lm	-0.638893	0.314788	0.0424467	1	0	1	0
Risk factor	Blood pressure	Systolic blood pressure	seq.19317.114	ACP3	lm	-0.129636	0.321741	0.687022	1	0	1	0
Risk factor	Blood pressure	Systolic blood pressure	seq.19323.1	EBAG9	lm	-0.68821	0.314411	0.0286482	1	0	1	0
Risk factor	Blood pressure	Systolic blood pressure	seq.19325.21	ABHD14B	lm	0.181167	0.295443	0.539767	1	0	1	0
Risk factor	Blood pressure	Systolic blood pressure	seq.19327.31	HAT1	lm	-0.791719	0.316547	0.0124101	1	0	1	0
Risk factor	Blood pressure	Systolic blood pressure	seq.19328.51	CHEK2	lm	0.0109065	0.314531	0.97234	1	0	1	0
Risk factor	Blood pressure	Systolic blood pressure	seq.19329.31	HIPK3	lm	-0.350916	0.34808	0.313429	1	0	1	0
Risk factor	Blood pressure	Systolic blood pressure	seq.19331.18	BAIAP2	lm	0.298535	0.323	0.355395	1	0	1	0
Risk factor	Blood pressure	Systolic blood pressure	seq.19332.1	MOB4	lm	-0.078376	0.342311	0.818908	1	0	1	0
Risk factor	Blood pressure	Systolic blood pressure	seq.19333.4	HNRNPK	lm	-0.0205436	0.322314	0.949181	1	0	1	0
Risk factor	Blood pressure	Systolic blood pressure	seq.19334.62	TXNDC12	lm	-1.04857	0.395527	0.00804702	1	0	1	0
Risk factor	Blood pressure	Systolic blood pressure	seq.19335.2	JPT1	lm	0.364144	0.322899	0.259483	1	0	1	0
Risk factor	Blood pressure	Systolic blood pressure	seq.19338.3	LZIC	lm	-0.877183	0.331629	0.00819138	1	0	1	0
Risk factor	Blood pressure	Systolic blood pressure	seq.19341.36	ACBD6	lm	-0.751973	0.372209	0.0434025	1	0	1	0
Risk factor	Blood pressure	Systolic blood pressure	seq.19347.37	CA12	lm	0.0705277	0.310907	0.820553	1	0	1	0
Risk factor	Blood pressure	Systolic blood pressure	seq.19353.25	OSTM1	lm	-0.242783	0.337827	0.472381	1	0	1	0
Risk factor	Blood pressure	Systolic blood pressure	seq.19356.20	TOM1L2	lm	-0.49168	0.304444	0.106367	1	0	1	0
Risk factor	Blood pressure	Systolic blood pressure	seq.19357.11	VAMP7	lm	0.33804	0.295077	0.252012	1	0	1	0
Risk factor	Blood pressure	Systolic blood pressure	seq.19360.22	LRRTM1	lm	-0.573109	0.349847	0.101446	1	0	1	0
Risk factor	Blood pressure	Systolic blood pressure	seq.19361.78	MATN3	lm	0.067992	0.330166	0.836851	1	0	1	0
Risk factor	Blood pressure	Systolic blood pressure	seq.19364.163	PCNA	lm	-0.0353661	0.299713	0.906072	1	0	1	0
Risk factor	Blood pressure	Systolic blood pressure	seq.19365.11	BCAT2	lm	0.122076	0.307615	0.691496	1	0	1	0
Risk factor	Blood pressure	Systolic blood pressure	seq.19366.8	PEX26	lm	0.020602	0.305271	0.946196	1	0	1	0
Risk factor	Blood pressure	Systolic blood pressure	seq.19367.34	ECI1	lm	0.165773	0.309407	0.592134	1	0	1	0
Risk factor	Blood pressure	Systolic blood pressure	seq.19369.17	KAT2A	lm	-0.149831	0.295542	0.612196	1	0	1	0
Risk factor	Blood pressure	Systolic blood pressure	seq.19370.30	HS3ST4	lm	-0.141307	0.320826	0.659631	1	0	1	0
Risk factor	Blood pressure	Systolic blood pressure	seq.19371.18	MAPRE1	lm	-0.484141	0.302878	0.109998	1	0	1	0
Risk factor	Blood pressure	Systolic blood pressure	seq.19372.7	MDGA2	lm	0.78814	0.303542	0.00944427	1	0	1	0
Risk factor	Blood pressure	Systolic blood pressure	seq.19373.3	MYL12A	lm	0.00296549	0.34331	0.993108	1	0	1	0
Risk factor	Blood pressure	Systolic blood pressure	seq.19374.72	MTCP1	lm	-0.0937296	0.320379	0.769871	1	0	1	0
Risk factor	Blood pressure	Systolic blood pressure	seq.19376.74	NNMT	lm	-0.117386	0.308677	0.703748	1	0	1	0
Risk factor	Blood pressure	Systolic blood pressure	seq.19377.14	OLFM2	lm	0.553642	0.305524	0.0700257	1	0	1	0
Risk factor	Blood pressure	Systolic blood pressure	seq.19379.154	RAB3D	lm	-0.337631	0.330002	0.306298	1	0	1	0
Risk factor	Blood pressure	Systolic blood pressure	seq.19381.7	RGS21	lm	0.0648287	0.298416	0.828028	1	0	1	0
Risk factor	Blood pressure	Systolic blood pressure	seq.19383.131	CINP	lm	0.493665	0.301545	0.101665	1	0	1	0
Risk factor	Blood pressure	Systolic blood pressure	seq.19388.2	CDH12	lm	-0.28174	0.300779	0.348956	1	0	1	0
Risk factor	Blood pressure	Systolic blood pressure	seq.19392.6	DDAH1	lm	1.50972	0.366582	3.87337822751903e-05	0.282292	0	1	0
Risk factor	Blood pressure	Systolic blood pressure	seq.19437.61	VEGFA	lm	-0.298453	0.296341	0.313918	1	0	1	0
Risk factor	Blood pressure	Systolic blood pressure	seq.19438.68	SYF2	lm	0.648121	0.310858	0.0371219	1	0	1	0
Risk factor	Blood pressure	Systolic blood pressure	seq.19446.1	GMPR2	lm	0.338412	0.305676	0.268303	1	0	1	0
Risk factor	Blood pressure	Systolic blood pressure	seq.19448.104	UPP1	lm	0.566551	0.306039	0.0641901	1	0	1	0
Risk factor	Blood pressure	Systolic blood pressure	seq.19467.3	RBKS	lm	0.175407	0.319932	0.583535	1	0	1	0
Risk factor	Blood pressure	Systolic blood pressure	seq.19482.11	HDHD3	lm	-0.0252391	0.299556	0.932857	1	0	1	0
Risk factor	Blood pressure	Systolic blood pressure	seq.19483.16	KDSR	lm	0.181525	0.326358	0.578088	1	0	1	0
Risk factor	Blood pressure	Systolic blood pressure	seq.19488.1	PDCD6	lm	0.479894	0.319164	0.132744	1	0	1	0
Risk factor	Blood pressure	Systolic blood pressure	seq.19491.11	HSD17B8	lm	-0.501413	0.315373	0.111916	1	0	1	0
Risk factor	Blood pressure	Systolic blood pressure	seq.19492.5	KAAG1	lm	-0.172642	0.332024	0.603107	1	0	1	0
Risk factor	Blood pressure	Systolic blood pressure	seq.19496.1	NPL	lm	-0.148106	0.32883	0.652438	1	0	1	0
Risk factor	Blood pressure	Systolic blood pressure	seq.19503.2	SNX3	lm	-0.324824	0.313617	0.300372	1	0	1	0
Risk factor	Blood pressure	Systolic blood pressure	seq.19504.22	DTYMK	lm	0.0608324	0.306106	0.842482	1	0	1	0
Risk factor	Blood pressure	Systolic blood pressure	seq.19506.6	GLYAT	lm	0.411867	0.300742	0.170899	1	0	1	0
Risk factor	Blood pressure	Systolic blood pressure	seq.19511.8	DCUN1D2	lm	0.187032	0.299139	0.531845	1	0	1	0
Risk factor	Blood pressure	Systolic blood pressure	seq.19516.10	HMGA2	lm	0.312982	0.299903	0.296712	1	0	1	0
Risk factor	Blood pressure	Systolic blood pressure	seq.19518.12	HK3	lm	0.35074	0.29996	0.242339	1	0	1	0
Risk factor	Blood pressure	Systolic blood pressure	seq.19523.215	PARK7	lm	0.250611	0.320168	0.433809	1	0	1	0
Risk factor	Blood pressure	Systolic blood pressure	seq.19545.145	PARK7	lm	-0.429939	0.318019	0.176455	1	0	1	0
Risk factor	Blood pressure	Systolic blood pressure	seq.19553.14	STX1A	lm	-0.892004	0.324909	0.00606398	1	0	1	0
Risk factor	Blood pressure	Systolic blood pressure	seq.19555.1	SUMO2	lm	-0.0442632	0.378544	0.90692	1	0	1	0
Risk factor	Blood pressure	Systolic blood pressure	seq.19556.12	CR1	lm	-0.282538	0.305156	0.354551	1	0	1	0
Risk factor	Blood pressure	Systolic blood pressure	seq.19557.3	KLB	lm	-0.171793	0.308596	0.57776	1	0	1	0
Risk factor	Blood pressure	Systolic blood pressure	seq.19558.10	LRP4	lm	0.847819	0.303643	0.00525437	1	0	1	0
Risk factor	Blood pressure	Systolic blood pressure	seq.19560.23	PLXNA4	lm	0.983567	0.310131	0.00152531	1	0	1	0
Risk factor	Blood pressure	Systolic blood pressure	seq.19561.216	PLXND1	lm	0.476486	0.309008	0.123135	1	0	1	0
Risk factor	Blood pressure	Systolic blood pressure	seq.19562.8	USP28	lm	-0.0449604	0.338888	0.894459	1	0	1	0
Risk factor	Blood pressure	Systolic blood pressure	seq.19563.3	SEZ6L	lm	-0.530787	0.329996	0.107792	1	0	1	0
Risk factor	Blood pressure	Systolic blood pressure	seq.19564.61	IRF4	lm	0.0793055	0.309178	0.797571	1	0	1	0
Risk factor	Blood pressure	Systolic blood pressure	seq.19567.1	EGFR	lm	0.0383048	0.298639	0.897945	1	0	1	0
Risk factor	Blood pressure	Systolic blood pressure	seq.19568.17	IL15	lm	0.310073	0.297116	0.296713	1	0	1	0
Risk factor	Blood pressure	Systolic blood pressure	seq.19570.12	FGF8	lm	-0.0642034	0.326467	0.8441	1	0	1	0
Risk factor	Blood pressure	Systolic blood pressure	seq.19572.10	CEBPG	lm	-0.045861	0.298769	0.87801	1	0	1	0
Risk factor	Blood pressure	Systolic blood pressure	seq.19574.5	ITGA2B|ITGB3	lm	0.898292	0.303923	0.00313372	1	0	1	0
Risk factor	Blood pressure	Systolic blood pressure	seq.19575.4	EPOR	lm	0.562658	0.321709	0.0803544	1	0	1	0
Risk factor	Blood pressure	Systolic blood pressure	seq.19578.19	DOK2	lm	-0.11704	0.293102	0.689677	1	0	1	0
Risk factor	Blood pressure	Systolic blood pressure	seq.19579.5	DEFA1	lm	-0.605576	0.358457	0.0912026	1	0	1	0
Risk factor	Blood pressure	Systolic blood pressure	seq.19581.15	IGFBP5	lm	0.165929	0.306878	0.588736	1	0	1	0
Risk factor	Blood pressure	Systolic blood pressure	seq.19584.33	FGF9	lm	-1.43433	0.305007	2.63323565761883e-06	0.019191	1	0.479776	0
Risk factor	Blood pressure	Systolic blood pressure	seq.19586.89	RAB3C	lm	0.000861456	0.31328	0.997806	1	0	1	0
Risk factor	Blood pressure	Systolic blood pressure	seq.19587.12	KPNA1	lm	-0.228438	0.322815	0.479198	1	0	1	0
Risk factor	Blood pressure	Systolic blood pressure	seq.19590.46	SFTPD	lm	0.997239	0.300871	0.000924156	1	0	1	0
Risk factor	Blood pressure	Systolic blood pressure	seq.19596.18	BRF1	lm	-0.433467	0.320815	0.176706	1	0	1	0
Risk factor	Blood pressure	Systolic blood pressure	seq.19601.15	ASB9	lm	1.44893	0.337824	1.82636904711866e-05	0.133106	0	1	0
Risk factor	Blood pressure	Systolic blood pressure	seq.19602.36	JUND	lm	0.112593	0.320741	0.725573	1	0	1	0
Risk factor	Blood pressure	Systolic blood pressure	seq.19606.28	IHH	lm	-0.186181	0.304519	0.540965	1	0	1	0
Risk factor	Blood pressure	Systolic blood pressure	seq.19612.3	CD81	lm	-0.143833	0.364153	0.692873	1	0	1	0
Risk factor	Blood pressure	Systolic blood pressure	seq.19613.16	RDH10	lm	-0.533139	0.320913	0.0967076	1	0	1	0
Risk factor	Blood pressure	Systolic blood pressure	seq.19614.8	TCN1	lm	-0.318509	0.304809	0.296095	1	0	1	0
Risk factor	Blood pressure	Systolic blood pressure	seq.19615.213	NT5C3A	lm	-0.0965558	0.326248	0.767273	1	0	1	0
Risk factor	Blood pressure	Systolic blood pressure	seq.19616.100	EFHD1	lm	-0.226828	0.321572	0.480608	1	0	1	0
Risk factor	Blood pressure	Systolic blood pressure	seq.19617.5	PTGR1	lm	0.551283	0.312244	0.0775281	1	0	1	0
Risk factor	Blood pressure	Systolic blood pressure	seq.19620.16	DLG2	lm	0.230776	0.331762	0.486705	1	0	1	0
Risk factor	Blood pressure	Systolic blood pressure	seq.19622.7	INHBA	lm	0.56141	0.311416	0.0714808	1	0	1	0
Risk factor	Blood pressure	Systolic blood pressure	seq.19623.26	RPSA	lm	-0.103887	0.317565	0.743578	1	0	1	0
Risk factor	Blood pressure	Systolic blood pressure	seq.19630.2	SNCG	lm	0.900695	0.312165	0.00392584	1	0	1	0
Risk factor	Blood pressure	Systolic blood pressure	seq.19631.13	KNG1	lm	0.332558	0.331416	0.315692	1	0	1	0
Risk factor	Blood pressure	Systolic blood pressure	seq.19635.69	FGL2	lm	-0.439902	0.300937	0.143863	1	0	1	0
Risk factor	Blood pressure	Systolic blood pressure	seq.19636.23	HLA-G	lm	-0.0509824	0.305615	0.867519	1	0	1	0
Risk factor	Blood pressure	Systolic blood pressure	seq.19637.9	CRH	lm	0.266413	0.299468	0.37371	1	0	1	0
Risk factor	Blood pressure	Systolic blood pressure	seq.19638.9	PDYN	lm	0.1619	0.312103	0.603963	1	0	1	0
Risk factor	Blood pressure	Systolic blood pressure	seq.19639.53	IAPP	lm	0.35483	0.315471	0.260739	1	0	1	0
Risk factor	Blood pressure	Systolic blood pressure	seq.19640.2	PTH	lm	0.0152247	0.299182	0.959417	1	0	1	0
Risk factor	Blood pressure	Systolic blood pressure	seq.19742.3	SEPTIN5	lm	-0.273955	0.31018	0.37716	1	0	1	0
Risk factor	Blood pressure	Systolic blood pressure	seq.19743.12	VSTM1	lm	-0.425126	0.323129	0.188346	1	0	1	0
Risk factor	Blood pressure	Systolic blood pressure	seq.19748.3	MVD	lm	0.851148	0.317753	0.00741464	1	0	1	0
Risk factor	Blood pressure	Systolic blood pressure	seq.19751.21	ADA	lm	-0.0632963	0.318161	0.842314	1	0	1	0
Risk factor	Blood pressure	Systolic blood pressure	seq.19752.197	METAP1D	lm	-0.393044	0.328595	0.231698	1	0	1	0
Risk factor	Blood pressure	Systolic blood pressure	seq.19755.38	ATP5IF1	lm	0.642044	0.302584	0.0338944	1	0	1	0
Risk factor	Blood pressure	Systolic blood pressure	seq.19760.26	CPA1	lm	-0.475554	0.303773	0.117527	1	0	1	0
Risk factor	Blood pressure	Systolic blood pressure	seq.19765.17	CLEC4G	lm	0.0361301	0.335162	0.914159	1	0	1	0
Risk factor	Blood pressure	Systolic blood pressure	seq.19767.20	CCNE1	lm	-0.127244	0.31327	0.684626	1	0	1	0
Risk factor	Blood pressure	Systolic blood pressure	seq.19768.13	CSTB	lm	-0.385057	0.356844	0.280609	1	0	1	0
Risk factor	Blood pressure	Systolic blood pressure	seq.19774.8	HBG2	lm	-0.26291	0.340086	0.439517	1	0	1	0
Risk factor	Blood pressure	Systolic blood pressure	seq.19784.16	LY6D	lm	-0.131223	0.318373	0.680233	1	0	1	0
Risk factor	Blood pressure	Systolic blood pressure	seq.19786.26	MEP1A	lm	0.0247663	0.303724	0.935014	1	0	1	0
Risk factor	Blood pressure	Systolic blood pressure	seq.19787.14	MERTK	lm	0.470856	0.309438	0.128156	1	0	1	0
Risk factor	Blood pressure	Systolic blood pressure	seq.19788.6	MAT2A	lm	-0.206435	0.30868	0.503673	1	0	1	0
Risk factor	Blood pressure	Systolic blood pressure	seq.19794.10	NUDT14	lm	0.40621	0.305781	0.184092	1	0	1	0
Risk factor	Blood pressure	Systolic blood pressure	seq.19797.4	KAT2A	lm	0.574135	0.299128	0.0549914	1	0	1	0
Risk factor	Blood pressure	Systolic blood pressure	seq.19799.2	PGAM4	lm	0.12097	0.330288	0.714187	1	0	1	0
Risk factor	Blood pressure	Systolic blood pressure	seq.19802.22	EBAG9	lm	-0.0647758	0.317015	0.838103	1	0	1	0
Risk factor	Blood pressure	Systolic blood pressure	seq.19803.34	RBP2	lm	-0.113797	0.297428	0.70203	1	0	1	0
Risk factor	Blood pressure	Systolic blood pressure	seq.19808.26	RAB3D	lm	-0.421743	0.305948	0.168113	1	0	1	0
Risk factor	Blood pressure	Systolic blood pressure	seq.19809.47	POLR2I	lm	-0.0378692	0.307062	0.901852	1	0	1	0
Risk factor	Blood pressure	Systolic blood pressure	seq.19819.7	RGS21	lm	-0.313248	0.308955	0.310679	1	0	1	0
Risk factor	Blood pressure	Systolic blood pressure	seq.19821.10	PGLYRP4	lm	0.136716	0.336572	0.684611	1	0	1	0
Risk factor	Blood pressure	Systolic blood pressure	seq.19823.75	SIRT1	lm	-0.163904	0.317895	0.606161	1	0	1	0
Risk factor	Blood pressure	Systolic blood pressure	seq.19824.3	UBE2R2	lm	-0.0937857	0.326515	0.773945	1	0	1	0
Risk factor	Blood pressure	Systolic blood pressure	seq.20054.28	ACO1	lm	0.316021	0.291214	0.277889	1	0	1	0
Risk factor	Blood pressure	Systolic blood pressure	seq.20055.40	ALDH1A2	lm	0.719175	0.29546	0.0149619	1	0	1	0
Risk factor	Blood pressure	Systolic blood pressure	seq.20056.7	FZD10	lm	0.0158073	0.296421	0.957473	1	0	1	0
Risk factor	Blood pressure	Systolic blood pressure	seq.20057.177	ASF1B	lm	0.0631733	0.295751	0.830865	1	0	1	0
Risk factor	Blood pressure	Systolic blood pressure	seq.20064.24	FN1	lm	0.0698494	0.331015	0.832883	1	0	1	0
Risk factor	Blood pressure	Systolic blood pressure	seq.20066.19	FZD5	lm	0.259674	0.34384	0.450151	1	0	1	0
Risk factor	Blood pressure	Systolic blood pressure	seq.20067.26	HABP2	lm	0.292526	0.31709	0.356293	1	0	1	0
Risk factor	Blood pressure	Systolic blood pressure	seq.20068.61	GAGE12F	lm	0.314519	0.31002	0.310385	1	0	1	0
Risk factor	Blood pressure	Systolic blood pressure	seq.20069.23	GLYATL2	lm	-0.327105	0.299731	0.275178	1	0	1	0
Risk factor	Blood pressure	Systolic blood pressure	seq.20071.53	NFKBIE	lm	0.127479	0.302229	0.673191	1	0	1	0
Risk factor	Blood pressure	Systolic blood pressure	seq.20073.22	KRAS	lm	0.0887546	0.297929	0.765787	1	0	1	0
Risk factor	Blood pressure	Systolic blood pressure	seq.20074.3	LAMA3	lm	0.287249	0.316129	0.363578	1	0	1	0
Risk factor	Blood pressure	Systolic blood pressure	seq.20075.130	MAGEA4	lm	0.494682	0.301119	0.10048	1	0	1	0
Risk factor	Blood pressure	Systolic blood pressure	seq.20076.7	MNDA	lm	-0.080359	0.297766	0.787268	1	0	1	0
Risk factor	Blood pressure	Systolic blood pressure	seq.20078.6	MYL6B	lm	0.206018	0.306158	0.50103	1	0	1	0
Risk factor	Blood pressure	Systolic blood pressure	seq.20079.6	PCK2	lm	-0.377583	0.307515	0.219557	1	0	1	0
Risk factor	Blood pressure	Systolic blood pressure	seq.20081.14	PIM2	lm	0.565559	0.304451	0.0632754	1	0	1	0
Risk factor	Blood pressure	Systolic blood pressure	seq.20083.1	RAB6A	lm	0.0400243	0.29816	0.89322	1	0	1	0
Risk factor	Blood pressure	Systolic blood pressure	seq.20086.5	RAB11B	lm	0.641842	0.297398	0.0309571	1	0	1	0
Risk factor	Blood pressure	Systolic blood pressure	seq.20087.3	SELENOF	lm	-0.634438	0.305282	0.0377381	1	0	1	0
Risk factor	Blood pressure	Systolic blood pressure	seq.20089.172	SULT1C4	lm	0.259765	0.316919	0.412447	1	0	1	0
Risk factor	Blood pressure	Systolic blood pressure	seq.20090.63	UBE2E3	lm	-0.629868	0.332295	0.0580784	1	0	1	0
Risk factor	Blood pressure	Systolic blood pressure	seq.20091.138	EFNA1	lm	-0.835738	0.358699	0.0198475	1	0	1	0
Risk factor	Blood pressure	Systolic blood pressure	seq.20093.9	VCAM1	lm	0.0807819	0.304045	0.790487	1	0	1	0
Risk factor	Blood pressure	Systolic blood pressure	seq.20103.176	OGG1	lm	0.214667	0.30745	0.485073	1	0	1	0
Risk factor	Blood pressure	Systolic blood pressure	seq.20105.7	MYL6	lm	0.956755	0.316516	0.00251659	1	0	1	0
Risk factor	Blood pressure	Systolic blood pressure	seq.20106.80	DCPS	lm	0.21706	0.314763	0.490478	1	0	1	0
Risk factor	Blood pressure	Systolic blood pressure	seq.20107.11	MYL4	lm	0.319864	0.30944	0.30133	1	0	1	0
Risk factor	Blood pressure	Systolic blood pressure	seq.20110.25	JPT2	lm	-0.353011	0.313428	0.260092	1	0	1	0
Risk factor	Blood pressure	Systolic blood pressure	seq.20111.5	BASP1	lm	0.123407	0.305966	0.686718	1	0	1	0
Risk factor	Blood pressure	Systolic blood pressure	seq.20116.30	OXSR1	lm	0.0417814	0.288807	0.884978	1	0	1	0
Risk factor	Blood pressure	Systolic blood pressure	seq.20117.5	EIF4EBP2	lm	-0.419118	0.312265	0.179593	1	0	1	0
Risk factor	Blood pressure	Systolic blood pressure	seq.20120.101	AMIGO1	lm	1.12879	0.314961	0.000341503	1	0	1	0
Risk factor	Blood pressure	Systolic blood pressure	seq.20126.19	GFAP	lm	0.0668798	0.299713	0.82343	1	0	1	0
Risk factor	Blood pressure	Systolic blood pressure	seq.20127.102	HEPH	lm	-0.34703	0.307102	0.25852	1	0	1	0
Risk factor	Blood pressure	Systolic blood pressure	seq.20128.1	CREB1	lm	0.0131075	0.299096	0.965046	1	0	1	0
Risk factor	Blood pressure	Systolic blood pressure	seq.20130.144	CSNK1G1	lm	-0.177131	0.296776	0.550631	1	0	1	0
Risk factor	Blood pressure	Systolic blood pressure	seq.20133.1	MAGEA3	lm	-0.533904	0.325801	0.101326	1	0	1	0
Risk factor	Blood pressure	Systolic blood pressure	seq.20134.27	MARCO	lm	-0.0433362	0.324774	0.893855	1	0	1	0
Risk factor	Blood pressure	Systolic blood pressure	seq.20135.85	RNGTT	lm	-0.0630047	0.314018	0.840988	1	0	1	0
Risk factor	Blood pressure	Systolic blood pressure	seq.20137.49	HNRNPA1	lm	-0.035487	0.306353	0.907786	1	0	1	0
Risk factor	Blood pressure	Systolic blood pressure	seq.20139.57	SH3GL2	lm	0.0996655	0.300585	0.740226	1	0	1	0
Risk factor	Blood pressure	Systolic blood pressure	seq.20141.42	TCEA2	lm	0.0556428	0.30893	0.85707	1	0	1	0
Risk factor	Blood pressure	Systolic blood pressure	seq.20142.42	UBE2C	lm	-0.436947	0.320218	0.172459	1	0	1	0
Risk factor	Blood pressure	Systolic blood pressure	seq.20159.1	NRN1L	lm	0.380735	0.30124	0.206323	1	0	1	0
Risk factor	Blood pressure	Systolic blood pressure	seq.20161.41	NCAM1	lm	0.744853	0.309214	0.016036	1	0	1	0
Risk factor	Blood pressure	Systolic blood pressure	seq.20165.4	DPYS	lm	-0.265525	0.321651	0.409121	1	0	1	0
Risk factor	Blood pressure	Systolic blood pressure	seq.20167.6	RAB8B	lm	-0.161084	0.293036	0.582542	1	0	1	0
Risk factor	Blood pressure	Systolic blood pressure	seq.20173.39	CAPN9	lm	-0.280767	0.316366	0.374863	1	0	1	0
Risk factor	Blood pressure	Systolic blood pressure	seq.20175.17	COL9A3	lm	-0.00942189	0.33216	0.977372	1	0	1	0
Risk factor	Blood pressure	Systolic blood pressure	seq.20181.17	ITGA11	lm	0.160803	0.32158	0.617067	1	0	1	0
Risk factor	Blood pressure	Systolic blood pressure	seq.20183.48	MEOX1	lm	-0.445438	0.332365	0.180234	1	0	1	0
Risk factor	Blood pressure	Systolic blood pressure	seq.20185.44	DLAT	lm	-0.337454	0.331957	0.309411	1	0	1	0
Risk factor	Blood pressure	Systolic blood pressure	seq.20187.10	ITGAV|ITGB3	lm	0.741614	0.304414	0.0148747	1	0	1	0
Risk factor	Blood pressure	Systolic blood pressure	seq.20189.28	ITGAV|ITGB6	lm	0.0572857	0.300888	0.849012	1	0	1	0
Risk factor	Blood pressure	Systolic blood pressure	seq.20189.4	ITGAV|ITGB6	lm	0.598081	0.385286	0.120649	1	0	1	0
Risk factor	Blood pressure	Systolic blood pressure	seq.20191.13	ITGAV|ITGB8	lm	0.0207249	0.307141	0.946205	1	0	1	0
Risk factor	Blood pressure	Systolic blood pressure	seq.20195.13	IFIH1	lm	0.131053	0.339653	0.699627	1	0	1	0
Risk factor	Blood pressure	Systolic blood pressure	seq.20197.14	VSNL1	lm	0.149029	0.331447	0.652995	1	0	1	0
Risk factor	Blood pressure	Systolic blood pressure	seq.20203.45	C1S	lm	-0.438721	0.350101	0.210213	1	0	1	0
Risk factor	Blood pressure	Systolic blood pressure	seq.20205.55	DYRK2	lm	-0.0462189	0.31366	0.882859	1	0	1	0
Risk factor	Blood pressure	Systolic blood pressure	seq.20211.75	GBP5	lm	-0.343563	0.308827	0.265983	1	0	1	0
Risk factor	Blood pressure	Systolic blood pressure	seq.20213.82	HSPA6	lm	1.93869	0.305712	2.46094282764379e-10	1.7935351327868e-06	1	4.48383783196699e-05	1
Risk factor	Blood pressure	Systolic blood pressure	seq.20215.45	ITGAV|ITGB1	lm	-0.147879	0.303511	0.626117	1	0	1	0
Risk factor	Blood pressure	Systolic blood pressure	seq.20217.26	LMNB2	lm	0.146602	0.330613	0.657477	1	0	1	0
Risk factor	Blood pressure	Systolic blood pressure	seq.20219.25	MME	lm	0.402192	0.335798	0.231079	1	0	1	0
Risk factor	Blood pressure	Systolic blood pressure	seq.20221.26	PDE4C	lm	-0.17843	0.323989	0.581842	1	0	1	0
Risk factor	Blood pressure	Systolic blood pressure	seq.20225.119	STAT5A	lm	-0.180526	0.312789	0.563863	1	0	1	0
Risk factor	Blood pressure	Systolic blood pressure	seq.20229.67	TM2D1	lm	-0.692414	0.304937	0.0232061	1	0	1	0
Risk factor	Blood pressure	Systolic blood pressure	seq.20231.23	UPP2	lm	0.0877037	0.305156	0.773813	1	0	1	0
Risk factor	Blood pressure	Systolic blood pressure	seq.20237.38	OAT	lm	0.145865	0.302042	0.629165	1	0	1	0
Risk factor	Blood pressure	Systolic blood pressure	seq.20241.9	SNAP23	lm	-0.583429	0.307026	0.0574527	1	0	1	0
Risk factor	Blood pressure	Systolic blood pressure	seq.20243.26	PFN1	lm	-0.482728	0.304557	0.113021	1	0	1	0
Risk factor	Blood pressure	Systolic blood pressure	seq.20245.13	RXRA	lm	-0.197418	0.346353	0.568708	1	0	1	0
Risk factor	Blood pressure	Systolic blood pressure	seq.20247.17	DPYSL4	lm	-0.200355	0.341997	0.558008	1	0	1	0
Risk factor	Blood pressure	Systolic blood pressure	seq.20370.6	ACYP1	lm	-0.439897	0.325849	0.177072	1	0	1	0
Risk factor	Blood pressure	Systolic blood pressure	seq.20373.141	GID8	lm	-0.723795	0.341849	0.0342808	1	0	1	0
Risk factor	Blood pressure	Systolic blood pressure	seq.20374.41	COQ9	lm	-0.145964	0.300582	0.627268	1	0	1	0
Risk factor	Blood pressure	Systolic blood pressure	seq.20376.64	TATDN1	lm	0.478509	0.303063	0.114415	1	0	1	0
Risk factor	Blood pressure	Systolic blood pressure	seq.20378.110	LZTFL1	lm	0.388527	0.396366	0.327021	1	0	1	0
Risk factor	Blood pressure	Systolic blood pressure	seq.20379.59	SVBP	lm	-0.153382	0.318799	0.630447	1	0	1	0
Risk factor	Blood pressure	Systolic blood pressure	seq.20380.50	LSM12	lm	-0.373596	0.318949	0.241517	1	0	1	0
Risk factor	Blood pressure	Systolic blood pressure	seq.20381.21	PIH1D2	lm	0.0719886	0.321689	0.822935	1	0	1	0
Risk factor	Blood pressure	Systolic blood pressure	seq.20382.8	MOSPD1	lm	0.254862	0.315709	0.419547	1	0	1	0
Risk factor	Blood pressure	Systolic blood pressure	seq.20383.31	RBM18	lm	0.161979	0.337388	0.631177	1	0	1	0
Risk factor	Blood pressure	Systolic blood pressure	seq.20385.21	CPTP	lm	0.125983	0.323855	0.697283	1	0	1	0
Risk factor	Blood pressure	Systolic blood pressure	seq.20386.15	PTRHD1	lm	0.0481281	0.29936	0.872281	1	0	1	0
Risk factor	Blood pressure	Systolic blood pressure	seq.20387.277	CHCHD7	lm	0.0701715	0.311415	0.82173	1	0	1	0
Risk factor	Blood pressure	Systolic blood pressure	seq.20388.8	TSR2	lm	-0.108754	0.306716	0.722922	1	0	1	0
Risk factor	Blood pressure	Systolic blood pressure	seq.20389.36	IMMP2L	lm	-0.561169	0.302618	0.0637396	1	0	1	0
Risk factor	Blood pressure	Systolic blood pressure	seq.20390.4	HMGN3	lm	0.198533	0.297716	0.504893	1	0	1	0
Risk factor	Blood pressure	Systolic blood pressure	seq.20393.10	PDE6H	lm	-0.192239	0.310006	0.535208	1	0	1	0
Risk factor	Blood pressure	Systolic blood pressure	seq.20396.70	COMMD6	lm	0.600243	0.349581	0.0860305	1	0	1	0
Risk factor	Blood pressure	Systolic blood pressure	seq.20398.60	POP7	lm	0.00887239	0.308662	0.977069	1	0	1	0
Risk factor	Blood pressure	Systolic blood pressure	seq.20399.7	OXLD1	lm	-0.233886	0.297478	0.431768	1	0	1	0
Risk factor	Blood pressure	Systolic blood pressure	seq.20401.19	BUD31	lm	-0.316374	0.329177	0.336542	1	0	1	0
Risk factor	Blood pressure	Systolic blood pressure	seq.20402.11	TRAPPC2	lm	-0.378218	0.30488	0.214827	1	0	1	0
Risk factor	Blood pressure	Systolic blood pressure	seq.20408.11	TOMM20	lm	-0.104443	0.329383	0.75119	1	0	1	0
Risk factor	Blood pressure	Systolic blood pressure	seq.20411.52	TTC33	lm	-0.276788	0.407597	0.497122	1	0	1	0
Risk factor	Blood pressure	Systolic blood pressure	seq.20423.40	CIB1	lm	0.557492	0.336708	0.0978382	1	0	1	0
Risk factor	Blood pressure	Systolic blood pressure	seq.20425.12	HHEX	lm	-0.48466	0.315817	0.124936	1	0	1	0
Risk factor	Blood pressure	Systolic blood pressure	seq.20426.34	LRATD1	lm	0.0561749	0.354777	0.874196	1	0	1	0
Risk factor	Blood pressure	Systolic blood pressure	seq.20427.18	MED20	lm	-0.422901	0.336943	0.209493	1	0	1	0
Risk factor	Blood pressure	Systolic blood pressure	seq.20428.5	PHOSPHO1	lm	0.181061	0.327987	0.580946	1	0	1	0
Risk factor	Blood pressure	Systolic blood pressure	seq.20430.8	NPPC	lm	0.278928	0.356615	0.43416	1	0	1	0
Risk factor	Blood pressure	Systolic blood pressure	seq.20432.6	PGPEP1	lm	-0.351496	0.313794	0.2627	1	0	1	0
Risk factor	Blood pressure	Systolic blood pressure	seq.20433.19	MRPL1	lm	-0.105604	0.304007	0.728324	1	0	1	0
Risk factor	Blood pressure	Systolic blood pressure	seq.20434.23	PCP4L1	lm	0.177049	0.296368	0.550268	1	0	1	0
Risk factor	Blood pressure	Systolic blood pressure	seq.20435.41	EMC2	lm	-0.752843	0.321943	0.0194012	1	0	1	0
Risk factor	Blood pressure	Systolic blood pressure	seq.20436.93	TPGS2	lm	-0.286574	0.331273	0.387039	1	0	1	0
Risk factor	Blood pressure	Systolic blood pressure	seq.20437.9	DNALI1	lm	-0.0428685	0.294523	0.88428	1	0	1	0
Risk factor	Blood pressure	Systolic blood pressure	seq.20439.14	PLPBP	lm	0.302903	0.316679	0.338863	1	0	1	0
Risk factor	Blood pressure	Systolic blood pressure	seq.20440.36	TTC32	lm	-0.080529	0.310882	0.795619	1	0	1	0
Risk factor	Blood pressure	Systolic blood pressure	seq.20441.35	POLR2E	lm	0.460905	0.306813	0.133096	1	0	1	0
Risk factor	Blood pressure	Systolic blood pressure	seq.20442.12	RCAN3	lm	-0.337641	0.307649	0.272477	1	0	1	0
Risk factor	Blood pressure	Systolic blood pressure	seq.20443.37	TEN1	lm	-0.471561	0.323259	0.144688	1	0	1	0
Risk factor	Blood pressure	Systolic blood pressure	seq.20444.12	TPPP3	lm	-1.29743	0.337339	0.000121424	0.884936	0	1	0
Risk factor	Blood pressure	Systolic blood pressure	seq.20445.29	AP1AR	lm	0.866634	0.306766	0.00474456	1	0	1	0
Risk factor	Blood pressure	Systolic blood pressure	seq.20447.11	TGIF2LY	lm	-0.171767	0.304656	0.57291	1	0	1	0
Risk factor	Blood pressure	Systolic blood pressure	seq.20448.7	POLR2F	lm	0.0101684	0.317516	0.974453	1	0	1	0
Risk factor	Blood pressure	Systolic blood pressure	seq.20449.72	JOSD1	lm	0.0647922	0.316251	0.837677	1	0	1	0
Risk factor	Blood pressure	Systolic blood pressure	seq.20451.126	IFT22	lm	-0.280431	0.350161	0.423246	1	0	1	0
Risk factor	Blood pressure	Systolic blood pressure	seq.20453.9	NSMCE1	lm	-0.255209	0.319781	0.424862	1	0	1	0
Risk factor	Blood pressure	Systolic blood pressure	seq.20454.24	NABP1	lm	0.15902	0.305402	0.602604	1	0	1	0
Risk factor	Blood pressure	Systolic blood pressure	seq.20457.13	COA4	lm	-0.59203	0.331083	0.0738067	1	0	1	0
Risk factor	Blood pressure	Systolic blood pressure	seq.20458.22	NDUFA2	lm	-0.0407101	0.306338	0.894283	1	0	1	0
Risk factor	Blood pressure	Systolic blood pressure	seq.20460.22	IFT20	lm	-0.757512	0.309198	0.0143206	1	0	1	0
Risk factor	Blood pressure	Systolic blood pressure	seq.20461.58	FAM50A	lm	-0.375168	0.328263	0.253136	1	0	1	0
Risk factor	Blood pressure	Systolic blood pressure	seq.20463.315	IMPACT	lm	0.138226	0.309267	0.654932	1	0	1	0
Risk factor	Blood pressure	Systolic blood pressure	seq.20464.7	KHDC1L	lm	-0.178849	0.300087	0.551206	1	0	1	0
Risk factor	Blood pressure	Systolic blood pressure	seq.20511.3	F11R	lm	0.309895	0.30122	0.30362	1	0	1	0
Risk factor	Blood pressure	Systolic blood pressure	seq.20512.2	MCAM	lm	1.40396	0.319173	1.10996246180779e-05	0.0808941	0	1	0
Risk factor	Blood pressure	Systolic blood pressure	seq.20514.8	BAMBI	lm	-0.0667825	0.302463	0.82526	1	0	1	0
Risk factor	Blood pressure	Systolic blood pressure	seq.20516.11	SCN3B	lm	-0.332599	0.315403	0.291691	1	0	1	0
Risk factor	Blood pressure	Systolic blood pressure	seq.20517.1	DSG2	lm	0.162749	0.308444	0.597766	1	0	1	0
Risk factor	Blood pressure	Systolic blood pressure	seq.20518.11	TNFRSF25	lm	0.119505	0.323759	0.712055	1	0	1	0
Risk factor	Blood pressure	Systolic blood pressure	seq.20519.7	CD6	lm	-0.26519	0.317185	0.40315	1	0	1	0
Risk factor	Blood pressure	Systolic blood pressure	seq.20520.14	FAM3C	lm	0.0905622	0.305253	0.766723	1	0	1	0
Risk factor	Blood pressure	Systolic blood pressure	seq.20521.83	CD28	lm	0.11643	0.311855	0.708904	1	0	1	0
Risk factor	Blood pressure	Systolic blood pressure	seq.20522.2	IL1RAPL1	lm	-0.196997	0.315629	0.532562	1	0	1	0
Risk factor	Blood pressure	Systolic blood pressure	seq.20524.38	NRG3	lm	0.165518	0.297652	0.57818	1	0	1	0
Risk factor	Blood pressure	Systolic blood pressure	seq.20525.200	PDIA4	lm	-0.40766	0.298233	0.171708	1	0	1	0
Risk factor	Blood pressure	Systolic blood pressure	seq.20526.3	RAET1L	lm	-0.884174	0.319002	0.00559593	1	0	1	0
Risk factor	Blood pressure	Systolic blood pressure	seq.20527.47	SEMA5B	lm	0.104193	0.310977	0.737601	1	0	1	0
Risk factor	Blood pressure	Systolic blood pressure	seq.20528.23	CD68	lm	0.0642358	0.310893	0.836317	1	0	1	0
Risk factor	Blood pressure	Systolic blood pressure	seq.20529.7	CDH10	lm	0.00156798	0.301954	0.995857	1	0	1	0
Risk factor	Blood pressure	Systolic blood pressure	seq.20530.2	SEMA6D	lm	0.427753	0.299799	0.153696	1	0	1	0
Risk factor	Blood pressure	Systolic blood pressure	seq.20531.5	SLAMF9	lm	-0.477767	0.303586	0.115606	1	0	1	0
Risk factor	Blood pressure	Systolic blood pressure	seq.20533.39	IL12A|EBI3	lm	-0.104369	0.306695	0.733643	1	0	1	0
Risk factor	Blood pressure	Systolic blood pressure	seq.20534.6	SCARB1	lm	0.478425	0.304921	0.116703	1	0	1	0
Risk factor	Blood pressure	Systolic blood pressure	seq.20535.68	IL17RE	lm	-0.681923	0.30936	0.0275455	1	0	1	0
Risk factor	Blood pressure	Systolic blood pressure	seq.20536.11	ESAM	lm	-0.0893755	0.333448	0.788683	1	0	1	0
Risk factor	Blood pressure	Systolic blood pressure	seq.20538.71	SIGLEC11	lm	0.0719123	0.303008	0.812411	1	0	1	0
Risk factor	Blood pressure	Systolic blood pressure	seq.20539.4	DEFA3	lm	-0.225335	0.318635	0.47948	1	0	1	0
Risk factor	Blood pressure	Systolic blood pressure	seq.20540.65	SEMA4G	lm	-0.136098	0.310457	0.66113	1	0	1	0
Risk factor	Blood pressure	Systolic blood pressure	seq.20541.73	CD1B	lm	0.403713	0.303966	0.184184	1	0	1	0
Risk factor	Blood pressure	Systolic blood pressure	seq.20542.47	CALCR	lm	0.463501	0.333709	0.164909	1	0	1	0
Risk factor	Blood pressure	Systolic blood pressure	seq.20543.19	DEFB127	lm	-0.985531	0.334622	0.00324132	1	0	1	0
Risk factor	Blood pressure	Systolic blood pressure	seq.20544.103	GRIK2	lm	-0.19626	0.298016	0.510209	1	0	1	0
Risk factor	Blood pressure	Systolic blood pressure	seq.20545.17	MFAP3	lm	0.490113	0.30754	0.111072	1	0	1	0
Risk factor	Blood pressure	Systolic blood pressure	seq.20546.71	RTN4RL1	lm	0.815553	0.31502	0.00965451	1	0	1	0
Risk factor	Blood pressure	Systolic blood pressure	seq.20547.5	CHRNB3	lm	0.0435314	0.299834	0.884571	1	0	1	0
Risk factor	Blood pressure	Systolic blood pressure	seq.20549.1	IZUMO4	lm	0.0656356	0.313153	0.833991	1	0	1	0
Risk factor	Blood pressure	Systolic blood pressure	seq.20550.38	NTM	lm	0.355616	0.31474	0.258581	1	0	1	0
Risk factor	Blood pressure	Systolic blood pressure	seq.20553.2	PIK3IP1	lm	-0.262518	0.298843	0.37974	1	0	1	0
Risk factor	Blood pressure	Systolic blood pressure	seq.20557.19	VSIG8	lm	-0.43081	0.311729	0.167029	1	0	1	0
Risk factor	Blood pressure	Systolic blood pressure	seq.20558.4	EPHA8	lm	-0.0809563	0.307678	0.792468	1	0	1	0
Risk factor	Blood pressure	Systolic blood pressure	seq.20561.15	CNTN6	lm	1.02447	0.301253	0.000677084	1	0	1	0
Risk factor	Blood pressure	Systolic blood pressure	seq.20562.78	KLRB1	lm	0.294367	0.298318	0.323806	1	0	1	0
Risk factor	Blood pressure	Systolic blood pressure	seq.20563.48	TLR10	lm	0.180533	0.313702	0.564982	1	0	1	0
Risk factor	Blood pressure	Systolic blood pressure	seq.20564.53	THY1	lm	-0.166113	0.359677	0.644216	1	0	1	0
Risk factor	Blood pressure	Systolic blood pressure	seq.20568.3	FREM1	lm	0.742961	0.309052	0.0162504	1	0	1	0
Risk factor	Blood pressure	Systolic blood pressure	seq.20570.18	VSTM1	lm	0.0729473	0.312293	0.815315	1	0	1	0
Risk factor	Blood pressure	Systolic blood pressure	seq.20572.6	MERTK	lm	-0.56888	0.315353	0.0712961	1	0	1	0
Risk factor	Blood pressure	Systolic blood pressure	seq.20574.8	CD81	lm	-0.0760484	0.294782	0.796431	1	0	1	0
Risk factor	Blood pressure	Systolic blood pressure	seq.20575.82	CLEC9A	lm	0.387544	0.391149	0.321836	1	0	1	0
Risk factor	Blood pressure	Systolic blood pressure	seq.20576.71	FZD7	lm	-0.585485	0.369665	0.113293	1	0	1	0
Risk factor	Blood pressure	Systolic blood pressure	seq.20577.5	FZD8	lm	-0.127246	0.356124	0.720875	1	0	1	0
Risk factor	Blood pressure	Systolic blood pressure	seq.20578.10	ADGRL3	lm	-0.655343	0.31945	0.0402696	1	0	1	0
Risk factor	Blood pressure	Systolic blood pressure	seq.20579.50	MAG	lm	-0.587627	0.3045	0.0536834	1	0	1	0
Risk factor	Blood pressure	Systolic blood pressure	seq.20581.42	GLP1R	lm	-0.0404865	0.297577	0.891784	1	0	1	0
Risk factor	Blood pressure	Systolic blood pressure	seq.20584.4	NECTIN1	lm	0.520762	0.309706	0.0927299	1	0	1	0
Risk factor	Blood pressure	Systolic blood pressure	seq.20585.5	CD300LG	lm	0.538722	0.339374	0.112482	1	0	1	0
Risk factor	Blood pressure	Systolic blood pressure	seq.20585.9	CD300LG	lm	0.645096	0.307256	0.0358158	1	0	1	0
Risk factor	Blood pressure	Systolic blood pressure	seq.20586.18	CNTN3	lm	1.30893	0.316649	3.62425459334459e-05	0.264136	0	1	0
Risk factor	Blood pressure	Systolic blood pressure	seq.20589.5	CDH4	lm	-0.140192	0.2997	0.639964	1	0	1	0
Risk factor	Blood pressure	Systolic blood pressure	seq.20590.13	NPY	lm	-0.980692	0.309393	0.0015344	1	0	1	0
Risk factor	Blood pressure	Systolic blood pressure	seq.20591.48	GLDN	lm	0.665744	0.324084	0.0400016	1	0	1	0
Risk factor	Blood pressure	Systolic blood pressure	seq.20592.8	LXN	lm	0.223747	0.327347	0.494311	1	0	1	0
Risk factor	Blood pressure	Systolic blood pressure	seq.20593.10	B3GALT5	lm	0.141077	0.314239	0.653486	1	0	1	0
Risk factor	Blood pressure	Systolic blood pressure	seq.20912.10	PUDP	lm	-0.119848	0.329235	0.715858	1	0	1	0
Risk factor	Blood pressure	Systolic blood pressure	seq.20913.27	EIF1	lm	-0.838151	0.3191	0.00864856	1	0	1	0
Risk factor	Blood pressure	Systolic blood pressure	seq.20915.68	NECAP2	lm	-0.675977	0.345352	0.0503576	1	0	1	0
Risk factor	Blood pressure	Systolic blood pressure	seq.20918.28	SNRPC	lm	-0.442416	0.316309	0.161966	1	0	1	0
Risk factor	Blood pressure	Systolic blood pressure	seq.20921.1	GIPC2	lm	1.29389	0.31037	3.10974480526354e-05	0.226638	0	1	0
Risk factor	Blood pressure	Systolic blood pressure	seq.20922.4	PFN4	lm	0.448656	0.295368	0.128828	1	0	1	0
Risk factor	Blood pressure	Systolic blood pressure	seq.20923.10	MDP1	lm	-0.603536	0.354092	0.0883535	1	0	1	0
Risk factor	Blood pressure	Systolic blood pressure	seq.20924.85	TCEAL1	lm	-0.600626	0.323356	0.0632985	1	0	1	0
Risk factor	Blood pressure	Systolic blood pressure	seq.20926.31	ATF1	lm	-0.245905	0.34458	0.475483	1	0	1	0
Risk factor	Blood pressure	Systolic blood pressure	seq.20927.43	GTF2F2	lm	0.086254	0.345014	0.802596	1	0	1	0
Risk factor	Blood pressure	Systolic blood pressure	seq.20928.39	TCEAL7	lm	-0.286205	0.302828	0.344646	1	0	1	0
Risk factor	Blood pressure	Systolic blood pressure	seq.20929.4	CTDSPL	lm	0.139999	0.311995	0.653651	1	0	1	0
Risk factor	Blood pressure	Systolic blood pressure	seq.20931.156	AUH	lm	-0.0584843	0.339584	0.863268	1	0	1	0
Risk factor	Blood pressure	Systolic blood pressure	seq.20932.10	CCDC69	lm	-0.465485	0.321349	0.147527	1	0	1	0
Risk factor	Blood pressure	Systolic blood pressure	seq.20934.13	RAB24	lm	0.970068	0.304282	0.00144059	1	0	1	0
Risk factor	Blood pressure	Systolic blood pressure	seq.20935.4	PDCL3	lm	-0.00714137	0.302194	0.981147	1	0	1	0
Risk factor	Blood pressure	Systolic blood pressure	seq.20936.8	TATDN3	lm	0.0458548	0.332343	0.890266	1	0	1	0
Risk factor	Blood pressure	Systolic blood pressure	seq.20937.43	EMG1	lm	0.631273	0.302667	0.0370527	1	0	1	0
Risk factor	Blood pressure	Systolic blood pressure	seq.20939.113	NHP2	lm	-0.119663	0.320457	0.708855	1	0	1	0
Risk factor	Blood pressure	Systolic blood pressure	seq.20941.7	UBL3	lm	-0.301694	0.307613	0.326757	1	0	1	0
Risk factor	Blood pressure	Systolic blood pressure	seq.20942.4	DNAJB8	lm	-0.445687	0.300565	0.138179	1	0	1	0
Risk factor	Blood pressure	Systolic blood pressure	seq.20943.14	NAA50	lm	0.561667	0.308367	0.0685979	1	0	1	0
Risk factor	Blood pressure	Systolic blood pressure	seq.20946.41	GTSF1	lm	-0.378269	0.354275	0.285692	1	0	1	0
Risk factor	Blood pressure	Systolic blood pressure	seq.20947.50	DR1	lm	0.517101	0.321416	0.107714	1	0	1	0
Risk factor	Blood pressure	Systolic blood pressure	seq.20948.16	NUDT16	lm	0.946869	0.335566	0.00479453	1	0	1	0
Risk factor	Blood pressure	Systolic blood pressure	seq.20950.159	PRTFDC1	lm	0.270381	0.296376	0.361657	1	0	1	0
Risk factor	Blood pressure	Systolic blood pressure	seq.20952.15	ECHDC1	lm	1.09592	0.307249	0.000364436	1	0	1	0
Risk factor	Blood pressure	Systolic blood pressure	seq.20953.34	MMACHC	lm	-0.0217708	0.320165	0.945789	1	0	1	0
Risk factor	Blood pressure	Systolic blood pressure	seq.20954.27	RTL6	lm	0.197666	0.319352	0.53597	1	0	1	0
Risk factor	Blood pressure	Systolic blood pressure	seq.20955.20	ADAT2	lm	-0.433829	0.303071	0.152362	1	0	1	0
Risk factor	Blood pressure	Systolic blood pressure	seq.20956.13	PFDN4	lm	0.217688	0.32157	0.498464	1	0	1	0
Risk factor	Blood pressure	Systolic blood pressure	seq.20957.57	NUDT10	lm	-0.0326854	0.311566	0.916454	1	0	1	0
Risk factor	Blood pressure	Systolic blood pressure	seq.20958.13	RAB23	lm	0.165348	0.29413	0.57403	1	0	1	0
Risk factor	Blood pressure	Systolic blood pressure	seq.20959.12	DUSP18	lm	-0.08542	0.326303	0.793501	1	0	1	0
Risk factor	Blood pressure	Systolic blood pressure	seq.20960.47	FUBP1	lm	1.32723	0.324421	4.35686086926799e-05	0.317528	0	1	0
Risk factor	Blood pressure	Systolic blood pressure	seq.20964.13	RPS14	lm	0.0682562	0.346513	0.843851	1	0	1	0
Risk factor	Blood pressure	Systolic blood pressure	seq.20965.18	MAP1LC3B2	lm	-0.294827	0.310795	0.342855	1	0	1	0
Risk factor	Blood pressure	Systolic blood pressure	seq.20966.7	SENP8	lm	-0.276427	0.294049	0.347223	1	0	1	0
Risk factor	Blood pressure	Systolic blood pressure	seq.20967.137	PSMG4	lm	-0.107438	0.29972	0.720013	1	0	1	0
Risk factor	Blood pressure	Systolic blood pressure	seq.20968.22	EXOSC5	lm	-0.17357	0.297086	0.559082	1	0	1	0
Risk factor	Blood pressure	Systolic blood pressure	seq.20969.114	RYBP	lm	-0.0790866	0.296601	0.789754	1	0	1	0
Risk factor	Blood pressure	Systolic blood pressure	seq.20970.14	DBNDD1	lm	0.304119	0.300223	0.311118	1	0	1	0
Risk factor	Blood pressure	Systolic blood pressure	seq.20971.1	MSRB1	lm	-0.462229	0.312729	0.139454	1	0	1	0
Risk factor	Blood pressure	Systolic blood pressure	seq.20972.37	NUDT21	lm	1.28062	0.32543	8.4191726083671e-05	0.613589	0	1	0
Risk factor	Blood pressure	Systolic blood pressure	seq.20975.2	RCAN2	lm	0.146703	0.301727	0.626836	1	0	1	0
Risk factor	Blood pressure	Systolic blood pressure	seq.20976.19	LSM3	lm	0.162151	0.297957	0.586319	1	0	1	0
Risk factor	Blood pressure	Systolic blood pressure	seq.20977.2	PDCL	lm	-0.0992755	0.316501	0.753787	1	0	1	0
Risk factor	Blood pressure	Systolic blood pressure	seq.20979.86	GTF2B	lm	-0.168668	0.324688	0.603451	1	0	1	0
Risk factor	Blood pressure	Systolic blood pressure	seq.20982.29	SNRNP25	lm	0.161325	0.307009	0.599275	1	0	1	0
Risk factor	Blood pressure	Systolic blood pressure	seq.20984.142	DUSP19	lm	-0.319674	0.305293	0.295099	1	0	1	0
Risk factor	Blood pressure	Systolic blood pressure	seq.20986.58	EGLN3	lm	0.353327	0.313516	0.2598	1	0	1	0
Risk factor	Blood pressure	Systolic blood pressure	seq.20987.21	SIX6	lm	-0.0636701	0.310305	0.837435	1	0	1	0
Risk factor	Blood pressure	Systolic blood pressure	seq.20988.63	RP9	lm	0.984627	0.332152	0.00304623	1	0	1	0
Risk factor	Blood pressure	Systolic blood pressure	seq.20990.48	TEF	lm	0.0517217	0.330734	0.875736	1	0	1	0
Risk factor	Blood pressure	Systolic blood pressure	seq.20991.2	LIMD2	lm	0.230911	0.30032	0.441997	1	0	1	0
Risk factor	Blood pressure	Systolic blood pressure	seq.20993.13	BEND6	lm	-0.415103	0.345866	0.230121	1	0	1	0
Risk factor	Blood pressure	Systolic blood pressure	seq.20994.37	PLEKHF2	lm	0.119886	0.29091	0.680278	1	0	1	0
Risk factor	Blood pressure	Systolic blood pressure	seq.20995.47	POLR2C	lm	0.296769	0.29913	0.32119	1	0	1	0
Risk factor	Blood pressure	Systolic blood pressure	seq.20996.107	SDHAF1	lm	-0.25496	0.322679	0.429485	1	0	1	0
Risk factor	Blood pressure	Systolic blood pressure	seq.20998.19	NMRK2	lm	-0.0169954	0.311401	0.956477	1	0	1	0
Risk factor	Blood pressure	Systolic blood pressure	seq.20999.12	RPL5	lm	0.369105	0.305017	0.226289	1	0	1	0
Risk factor	Blood pressure	Systolic blood pressure	seq.21000.40	POLR2J2	lm	0.317531	0.323117	0.325795	1	0	1	0
Risk factor	Blood pressure	Systolic blood pressure	seq.21001.393	BRK1	lm	-0.589198	0.315762	0.0621019	1	0	1	0
Risk factor	Blood pressure	Systolic blood pressure	seq.21002.1	NUDCD2	lm	-0.424202	0.313808	0.176501	1	0	1	0
Risk factor	Blood pressure	Systolic blood pressure	seq.21008.113	MAGOH	lm	0.0454687	0.324111	0.888438	1	0	1	0
Risk factor	Blood pressure	Systolic blood pressure	seq.21009.28	SNTN	lm	-0.19726	0.336467	0.55772	1	0	1	0
Risk factor	Blood pressure	Systolic blood pressure	seq.21104.37	UBL5	lm	-0.435764	0.334185	0.192304	1	0	1	0
Risk factor	Blood pressure	Systolic blood pressure	seq.21105.23	UNC119B	lm	0.238952	0.298997	0.424222	1	0	1	0
Risk factor	Blood pressure	Systolic blood pressure	seq.21106.206	CETN1	lm	-0.0353207	0.303272	0.907288	1	0	1	0
Risk factor	Blood pressure	Systolic blood pressure	seq.21107.5	NDUFAF1	lm	0.322753	0.299339	0.280984	1	0	1	0
Risk factor	Blood pressure	Systolic blood pressure	seq.21108.5	CPPED1	lm	-0.294784	0.316087	0.351066	1	0	1	0
Risk factor	Blood pressure	Systolic blood pressure	seq.21109.1	CFAP36	lm	0.447087	0.309553	0.148714	1	0	1	0
Risk factor	Blood pressure	Systolic blood pressure	seq.21110.5	UBE2Z	lm	6.74678791371886e-05	0.328056	0.999836	1	0	1	0
Risk factor	Blood pressure	Systolic blood pressure	seq.21111.49	HSPBP1	lm	0.238844	0.298627	0.423858	1	0	1	0
Risk factor	Blood pressure	Systolic blood pressure	seq.21112.6	MYLPF	lm	0.630177	0.335313	0.0602489	1	0	1	0
Risk factor	Blood pressure	Systolic blood pressure	seq.21113.3	TIFA	lm	0.520069	0.299382	0.0824197	1	0	1	0
Risk factor	Blood pressure	Systolic blood pressure	seq.21114.18	DNAJC12	lm	0.286824	0.30655	0.349495	1	0	1	0
Risk factor	Blood pressure	Systolic blood pressure	seq.21115.48	BCDIN3D	lm	-0.0712135	0.302964	0.814174	1	0	1	0
Risk factor	Blood pressure	Systolic blood pressure	seq.21116.13	EED	lm	0.262551	0.296788	0.37639	1	0	1	0
Risk factor	Blood pressure	Systolic blood pressure	seq.21117.18	ZC4H2	lm	0.479987	0.297766	0.10703	1	0	1	0
Risk factor	Blood pressure	Systolic blood pressure	seq.21118.48	GCHFR	lm	-0.887752	0.323721	0.0061207	1	0	1	0
Risk factor	Blood pressure	Systolic blood pressure	seq.21119.1	CBR4	lm	-0.29296	0.326739	0.369963	1	0	1	0
Risk factor	Blood pressure	Systolic blood pressure	seq.21120.3	NDUFAF2	lm	0.369016	0.310962	0.235402	1	0	1	0
Risk factor	Blood pressure	Systolic blood pressure	seq.21121.31	UBA3	lm	-0.198227	0.327388	0.544887	1	0	1	0
Risk factor	Blood pressure	Systolic blood pressure	seq.21122.3	DBNDD2	lm	-0.380803	0.322152	0.237235	1	0	1	0
Risk factor	Blood pressure	Systolic blood pressure	seq.21123.1	MRPL28	lm	-0.306832	0.296111	0.300154	1	0	1	0
Risk factor	Blood pressure	Systolic blood pressure	seq.21124.17	YAE1	lm	-0.30824	0.320484	0.336196	1	0	1	0
Risk factor	Blood pressure	Systolic blood pressure	seq.21126.27	GFPT1	lm	0.268574	0.330806	0.416898	1	0	1	0
Risk factor	Blood pressure	Systolic blood pressure	seq.21128.2	CDK2	lm	0.102506	0.297579	0.73051	1	0	1	0
Risk factor	Blood pressure	Systolic blood pressure	seq.21129.95	MAD2L1BP	lm	0.0260811	0.337891	0.938477	1	0	1	0
Risk factor	Blood pressure	Systolic blood pressure	seq.21130.82	ITPK1	lm	-0.514082	0.299201	0.0858208	1	0	1	0
Risk factor	Blood pressure	Systolic blood pressure	seq.21131.109	TYW5	lm	-0.0332207	0.294584	0.910216	1	0	1	0
Risk factor	Blood pressure	Systolic blood pressure	seq.21132.9	SYT13	lm	-0.635702	0.303757	0.0364143	1	0	1	0
Risk factor	Blood pressure	Systolic blood pressure	seq.21133.33	CMC4	lm	-0.445932	0.314183	0.155859	1	0	1	0
Risk factor	Blood pressure	Systolic blood pressure	seq.21134.9	CREBZF	lm	-0.542258	0.335218	0.105802	1	0	1	0
Risk factor	Blood pressure	Systolic blood pressure	seq.21135.16	SF3B6	lm	0.20927	0.337563	0.535321	1	0	1	0
Risk factor	Blood pressure	Systolic blood pressure	seq.21136.1	PSMG2	lm	-0.131452	0.308433	0.669984	1	0	1	0
Risk factor	Blood pressure	Systolic blood pressure	seq.21138.2	NPM2	lm	0.318708	0.29534	0.280581	1	0	1	0
Risk factor	Blood pressure	Systolic blood pressure	seq.21140.19	CAMLG	lm	0.0867513	0.298242	0.771158	1	0	1	0
Risk factor	Blood pressure	Systolic blood pressure	seq.21141.9	LRATD2	lm	0.699139	0.314257	0.0261407	1	0	1	0
Risk factor	Blood pressure	Systolic blood pressure	seq.21143.10	CAPS	lm	0.480967	0.306004	0.116064	1	0	1	0
Risk factor	Blood pressure	Systolic blood pressure	seq.21144.160	SGK1	lm	-0.23852	0.392867	0.543793	1	0	1	0
Risk factor	Blood pressure	Systolic blood pressure	seq.21146.187	TULP1	lm	0.196469	0.303165	0.516975	1	0	1	0
Risk factor	Blood pressure	Systolic blood pressure	seq.21147.9	FN3K	lm	0.45442	0.301307	0.131572	1	0	1	0
Risk factor	Blood pressure	Systolic blood pressure	seq.21149.27	CUEDC1	lm	-0.278668	0.304143	0.359582	1	0	1	0
Risk factor	Blood pressure	Systolic blood pressure	seq.21152.25	EYA2	lm	-0.211512	0.327649	0.518602	1	0	1	0
Risk factor	Blood pressure	Systolic blood pressure	seq.21153.5	BAP18	lm	-0.0648573	0.349251	0.852684	1	0	1	0
Risk factor	Blood pressure	Systolic blood pressure	seq.21154.8	CAB39L	lm	0.643472	0.335608	0.0552486	1	0	1	0
Risk factor	Blood pressure	Systolic blood pressure	seq.21156.5	CHAC2	lm	-0.2345	0.303012	0.439025	1	0	1	0
Risk factor	Blood pressure	Systolic blood pressure	seq.21157.6	HYKK	lm	-0.0758504	0.302079	0.801751	1	0	1	0
Risk factor	Blood pressure	Systolic blood pressure	seq.21160.4	CHMP6	lm	0.34616	0.350982	0.32405	1	0	1	0
Risk factor	Blood pressure	Systolic blood pressure	seq.21161.16	MRM2	lm	-0.050791	0.322078	0.874701	1	0	1	0
Risk factor	Blood pressure	Systolic blood pressure	seq.21162.30	TBCEL	lm	0.283134	0.301251	0.34733	1	0	1	0
Risk factor	Blood pressure	Systolic blood pressure	seq.21163.21	TBC1D13	lm	-0.0553709	0.319219	0.862299	1	0	1	0
Risk factor	Blood pressure	Systolic blood pressure	seq.21164.83	TGIF2LX	lm	-0.376642	0.296595	0.20418	1	0	1	0
Risk factor	Blood pressure	Systolic blood pressure	seq.21166.1	CTDSP1	lm	0.0977469	0.304572	0.748274	1	0	1	0
Risk factor	Blood pressure	Systolic blood pressure	seq.21167.33	PTPMT1	lm	0.0438646	0.319313	0.890742	1	0	1	0
Risk factor	Blood pressure	Systolic blood pressure	seq.21172.11	TLNRD1	lm	0.119663	0.323392	0.711378	1	0	1	0
Risk factor	Blood pressure	Systolic blood pressure	seq.21173.25	ELAVL2	lm	0.0595232	0.298312	0.841853	1	0	1	0
Risk factor	Blood pressure	Systolic blood pressure	seq.21178.8	CIAO1	lm	0.219461	0.296533	0.459277	1	0	1	0
Risk factor	Blood pressure	Systolic blood pressure	seq.21180.16	PLCXD3	lm	0.437162	0.31628	0.166968	1	0	1	0
Risk factor	Blood pressure	Systolic blood pressure	seq.21181.10	LRP2BP	lm	0.163911	0.329157	0.618524	1	0	1	0
Risk factor	Blood pressure	Systolic blood pressure	seq.21182.8	TSEN15	lm	-0.640876	0.303555	0.0347983	1	0	1	0
Risk factor	Blood pressure	Systolic blood pressure	seq.21183.1	DUSP10	lm	0.0163709	0.296166	0.955921	1	0	1	0
Risk factor	Blood pressure	Systolic blood pressure	seq.21184.1	BLOC1S2	lm	-0.0809377	0.292695	0.782155	1	0	1	0
Risk factor	Blood pressure	Systolic blood pressure	seq.21188.38	RWDD4	lm	0.06426	0.321351	0.841513	1	0	1	0
Risk factor	Blood pressure	Systolic blood pressure	seq.21189.9	NUBP1	lm	0.281431	0.308224	0.361245	1	0	1	0
Risk factor	Blood pressure	Systolic blood pressure	seq.21190.4	UBE2W	lm	-0.112448	0.295516	0.703579	1	0	1	0
Risk factor	Blood pressure	Systolic blood pressure	seq.21191.24	DUSP21	lm	0.306365	0.292144	0.294374	1	0	1	0
Risk factor	Blood pressure	Systolic blood pressure	seq.21193.1	TFB2M	lm	-0.284657	0.313017	0.363182	1	0	1	0
Risk factor	Blood pressure	Systolic blood pressure	seq.21194.39	POU6F1	lm	-0.333692	0.303621	0.271801	1	0	1	0
Risk factor	Blood pressure	Systolic blood pressure	seq.21196.29	SAMSN1	lm	0.375503	0.322349	0.244112	1	0	1	0
Risk factor	Blood pressure	Systolic blood pressure	seq.21203.14	MRFAP1L1	lm	-0.422206	0.316676	0.18251	1	0	1	0
Risk factor	Blood pressure	Systolic blood pressure	seq.21204.70	DESI1	lm	-0.378449	0.291984	0.194987	1	0	1	0
Risk factor	Blood pressure	Systolic blood pressure	seq.21206.218	HAX1	lm	-0.0498548	0.327674	0.879076	1	0	1	0
Risk factor	Blood pressure	Systolic blood pressure	seq.21207.1	COASY	lm	-0.859326	0.32373	0.00796727	1	0	1	0
Risk factor	Blood pressure	Systolic blood pressure	seq.21208.163	CEBPE	lm	0.0196567	0.331074	0.952658	1	0	1	0
Risk factor	Blood pressure	Systolic blood pressure	seq.21210.33	POLB	lm	-0.297246	0.298918	0.32007	1	0	1	0
Risk factor	Blood pressure	Systolic blood pressure	seq.21217.20	PHB2	lm	0.40707	0.318776	0.201666	1	0	1	0
Risk factor	Blood pressure	Systolic blood pressure	seq.21219.7	RPAIN	lm	-0.436121	0.36439	0.231418	1	0	1	0
Risk factor	Blood pressure	Systolic blood pressure	seq.21220.11	SAR1B	lm	-0.306179	0.30198	0.310672	1	0	1	0
Risk factor	Blood pressure	Systolic blood pressure	seq.21221.67	SERPINB9	lm	0.0680683	0.315411	0.829145	1	0	1	0
Risk factor	Blood pressure	Systolic blood pressure	seq.21227.18	SULT1A1	lm	0.443361	0.300008	0.139512	1	0	1	0
Risk factor	Blood pressure	Systolic blood pressure	seq.21229.5	TMIGD2	lm	-0.521766	0.307813	0.0901198	1	0	1	0
Risk factor	Blood pressure	Systolic blood pressure	seq.21231.3	CHRNA5	lm	-0.799675	0.309715	0.00985012	1	0	1	0
Risk factor	Blood pressure	Systolic blood pressure	seq.21232.39	KLK3	lm	0.338458	0.561099	0.546398	1	0	1	0
Risk factor	Blood pressure	Systolic blood pressure	seq.21234.7	ASB13	lm	0.228079	0.318156	0.473481	1	0	1	0
Risk factor	Blood pressure	Systolic blood pressure	seq.21235.11	KPNA5	lm	-0.561781	0.304679	0.0652607	1	0	1	0
Risk factor	Blood pressure	Systolic blood pressure	seq.21236.12	TMED9	lm	-0.341771	0.382832	0.372035	1	0	1	0
Risk factor	Blood pressure	Systolic blood pressure	seq.21237.24	PADI4	lm	0.247874	0.303927	0.414782	1	0	1	0
Risk factor	Blood pressure	Systolic blood pressure	seq.21238.40	CDK5RAP3	lm	-0.0903387	0.315813	0.77485	1	0	1	0
Risk factor	Blood pressure	Systolic blood pressure	seq.21239.31	CYTH1	lm	0.758537	0.334767	0.0234996	1	0	1	0
Risk factor	Blood pressure	Systolic blood pressure	seq.21240.6	AMT	lm	0.238109	0.295722	0.420753	1	0	1	0
Risk factor	Blood pressure	Systolic blood pressure	seq.21241.1	NAA80	lm	0.0777408	0.29948	0.795193	1	0	1	0
Risk factor	Blood pressure	Systolic blood pressure	seq.21244.57	NPM1	lm	-0.2042	0.307338	0.506453	1	0	1	0
Risk factor	Blood pressure	Systolic blood pressure	seq.21247.16	MAT1A	lm	0.808593	0.305772	0.0082067	1	0	1	0
Risk factor	Blood pressure	Systolic blood pressure	seq.21249.115	DFFA	lm	0.0418913	0.354263	0.905875	1	0	1	0
Risk factor	Blood pressure	Systolic blood pressure	seq.21255.2	RGS16	lm	-0.610952	0.325551	0.0606175	1	0	1	0
Risk factor	Blood pressure	Systolic blood pressure	seq.21260.74	SNRPE	lm	-0.334667	0.3251	0.303324	1	0	1	0
Risk factor	Blood pressure	Systolic blood pressure	seq.21269.198	EPHX2	lm	-0.0277996	0.326653	0.932182	1	0	1	0
Risk factor	Blood pressure	Systolic blood pressure	seq.21271.53	AKR1C2	lm	0.389924	0.304129	0.199863	1	0	1	0
Risk factor	Blood pressure	Systolic blood pressure	seq.21272.100	RTRAF	lm	0.13496	0.319754	0.672988	1	0	1	0
Risk factor	Blood pressure	Systolic blood pressure	seq.21276.11	PROM1	lm	-0.157824	0.337172	0.639746	1	0	1	0
Risk factor	Blood pressure	Systolic blood pressure	seq.21280.13	TSC22D3	lm	0.538743	0.32659	0.0990836	1	0	1	0
Risk factor	Blood pressure	Systolic blood pressure	seq.21281.13	CAMK2N2	lm	-0.30578	0.325561	0.34765	1	0	1	0
Risk factor	Blood pressure	Systolic blood pressure	seq.21282.21	TNIP1	lm	0.0151954	0.295623	0.959008	1	0	1	0
Risk factor	Blood pressure	Systolic blood pressure	seq.21286.29	RPL11	lm	-0.265714	0.312801	0.39566	1	0	1	0
Risk factor	Blood pressure	Systolic blood pressure	seq.21289.36	SPAG7	lm	0.0120949	0.340498	0.971665	1	0	1	0
Risk factor	Blood pressure	Systolic blood pressure	seq.21290.66	HUS1	lm	-0.0307272	0.310269	0.921115	1	0	1	0
Risk factor	Blood pressure	Systolic blood pressure	seq.21306.7	HAUS1	lm	-0.125818	0.295776	0.670574	1	0	1	0
Risk factor	Blood pressure	Systolic blood pressure	seq.21308.44	DHRS4	lm	0.19932	0.308969	0.518882	1	0	1	0
Risk factor	Blood pressure	Systolic blood pressure	seq.21310.37	MRTO4	lm	-0.439973	0.310805	0.156953	1	0	1	0
Risk factor	Blood pressure	Systolic blood pressure	seq.21311.22	JDP2	lm	0.198303	0.307903	0.519574	1	0	1	0
Risk factor	Blood pressure	Systolic blood pressure	seq.21314.11	UBA5	lm	-0.0936675	0.335404	0.78005	1	0	1	0
Risk factor	Blood pressure	Systolic blood pressure	seq.21317.25	NKIRAS1	lm	0.175009	0.29363	0.551187	1	0	1	0
Risk factor	Blood pressure	Systolic blood pressure	seq.21319.196	MRM1	lm	-0.133547	0.30594	0.662482	1	0	1	0
Risk factor	Blood pressure	Systolic blood pressure	seq.21321.2	SNRPA1	lm	-0.228386	0.297352	0.442482	1	0	1	0
Risk factor	Blood pressure	Systolic blood pressure	seq.21322.60	GTF2E2	lm	-0.0397328	0.29745	0.893741	1	0	1	0
Risk factor	Blood pressure	Systolic blood pressure	seq.21323.2	RWDD1	lm	0.645387	0.317085	0.0418622	1	0	1	0
Risk factor	Blood pressure	Systolic blood pressure	seq.21326.28	TBCC	lm	0.370623	0.306943	0.227306	1	0	1	0
Risk factor	Blood pressure	Systolic blood pressure	seq.21327.12	CYREN	lm	-0.175364	0.358728	0.624969	1	0	1	0
Risk factor	Blood pressure	Systolic blood pressure	seq.21328.2	SYT1	lm	0.605666	0.30311	0.0457488	1	0	1	0
Risk factor	Blood pressure	Systolic blood pressure	seq.21329.66	PHOSPHO2	lm	0.0127176	0.338528	0.970034	1	0	1	0
Risk factor	Blood pressure	Systolic blood pressure	seq.21330.13	YARS2	lm	0.602108	0.303104	0.0470316	1	0	1	0
Risk factor	Blood pressure	Systolic blood pressure	seq.21331.19	BCL7A	lm	-0.0503944	0.300135	0.866664	1	0	1	0
Risk factor	Blood pressure	Systolic blood pressure	seq.21338.44	SIL1	lm	-0.196167	0.306611	0.522336	1	0	1	0
Risk factor	Blood pressure	Systolic blood pressure	seq.21339.19	GPT2	lm	0.0399855	0.349925	0.909029	1	0	1	0
Risk factor	Blood pressure	Systolic blood pressure	seq.21340.38	HLF	lm	-0.194863	0.305099	0.523054	1	0	1	0
Risk factor	Blood pressure	Systolic blood pressure	seq.21341.19	CHMP4A	lm	-0.0888638	0.309545	0.774063	1	0	1	0
Risk factor	Blood pressure	Systolic blood pressure	seq.21342.25	RGS14	lm	-0.679004	0.354451	0.0554633	1	0	1	0
Risk factor	Blood pressure	Systolic blood pressure	seq.21343.3	ARC	lm	-0.360496	0.295709	0.222863	1	0	1	0
Risk factor	Blood pressure	Systolic blood pressure	seq.21344.31	TFB1M	lm	-0.166161	0.297785	0.576875	1	0	1	0
Risk factor	Blood pressure	Systolic blood pressure	seq.21345.93	RDH12	lm	0.157063	0.330655	0.634803	1	0	1	0
Risk factor	Blood pressure	Systolic blood pressure	seq.21346.71	DHODH	lm	-0.159593	0.332297	0.631053	1	0	1	0
Risk factor	Blood pressure	Systolic blood pressure	seq.21348.22	TRPT1	lm	0.035968	0.312144	0.908268	1	0	1	0
Risk factor	Blood pressure	Systolic blood pressure	seq.21349.2	STYX	lm	0.475779	0.333261	0.153451	1	0	1	0
Risk factor	Blood pressure	Systolic blood pressure	seq.21350.29	LIN28B	lm	-0.195096	0.315124	0.53587	1	0	1	0
Risk factor	Blood pressure	Systolic blood pressure	seq.21351.8	GARS1	lm	2.54638	0.298677	1.95533559574117e-17	1.42504858217616e-13	1	3.56262145544041e-12	1
Risk factor	Blood pressure	Systolic blood pressure	seq.21354.92	UPRT	lm	0.407935	0.302329	0.177296	1	0	1	0
Risk factor	Blood pressure	Systolic blood pressure	seq.21355.4	USF1	lm	0.312454	0.33447	0.350255	1	0	1	0
Risk factor	Blood pressure	Systolic blood pressure	seq.21356.6	B9D2	lm	0.926998	0.318453	0.00361829	1	0	1	0
Risk factor	Blood pressure	Systolic blood pressure	seq.21357.12	FBLIM1	lm	0.0374552	0.3278	0.909034	1	0	1	0
Risk factor	Blood pressure	Systolic blood pressure	seq.21359.17	NREP	lm	0.194416	0.308134	0.528104	1	0	1	0
Risk factor	Blood pressure	Systolic blood pressure	seq.21360.27	SPECC1	lm	-0.162299	0.319175	0.611127	1	0	1	0
Risk factor	Blood pressure	Systolic blood pressure	seq.21361.8	TXNRD3NB	lm	-0.0620229	0.31096	0.841913	1	0	1	0
Risk factor	Blood pressure	Systolic blood pressure	seq.21365.5	CYTH3	lm	0.535692	0.297927	0.0722225	1	0	1	0
Risk factor	Blood pressure	Systolic blood pressure	seq.21366.7	MSI2	lm	-0.0455743	0.335541	0.891966	1	0	1	0
Risk factor	Blood pressure	Systolic blood pressure	seq.21367.63	NRBF2	lm	0.517922	0.299234	0.0835406	1	0	1	0
Risk factor	Blood pressure	Systolic blood pressure	seq.21368.46	POLR3K	lm	-0.209218	0.311998	0.502519	1	0	1	0
Risk factor	Blood pressure	Systolic blood pressure	seq.21369.15	RTCA	lm	0.488398	0.301782	0.10564	1	0	1	0
Risk factor	Blood pressure	Systolic blood pressure	seq.21370.45	SKA1	lm	0.0641756	0.324399	0.843186	1	0	1	0
Risk factor	Blood pressure	Systolic blood pressure	seq.21371.12	RIOX2	lm	0.451462	0.302269	0.135345	1	0	1	0
Risk factor	Blood pressure	Systolic blood pressure	seq.21373.8	QTRT2	lm	-0.235593	0.336383	0.483726	1	0	1	0
Risk factor	Blood pressure	Systolic blood pressure	seq.21375.34	RAB3IL1	lm	0.474714	0.302492	0.116627	1	0	1	0
Risk factor	Blood pressure	Systolic blood pressure	seq.21378.7	PNPT1	lm	0.0755757	0.309552	0.807127	1	0	1	0
Risk factor	Blood pressure	Systolic blood pressure	seq.21379.30	ETNK2	lm	-0.292542	0.320325	0.361144	1	0	1	0
Risk factor	Blood pressure	Systolic blood pressure	seq.21380.77	QTRT1	lm	0.515303	0.379522	0.174595	1	0	1	0
Risk factor	Blood pressure	Systolic blood pressure	seq.21381.73	TBC1D22B	lm	-0.573593	0.319804	0.0729375	1	0	1	0
Risk factor	Blood pressure	Systolic blood pressure	seq.21382.70	ELAC1	lm	0.0519177	0.299402	0.86234	1	0	1	0
Risk factor	Blood pressure	Systolic blood pressure	seq.21383.37	NARS1	lm	0.85418	0.311065	0.00605312	1	0	1	0
Risk factor	Blood pressure	Systolic blood pressure	seq.21384.2	FUCA1	lm	0.210144	0.29771	0.480302	1	0	1	0
Risk factor	Blood pressure	Systolic blood pressure	seq.21385.5	SLITRK2	lm	1.24403	0.301091	3.6552926292618e-05	0.266398	0	1	0
Risk factor	Blood pressure	Systolic blood pressure	seq.21387.64	MEP1A	lm	-0.235885	0.328609	0.472894	1	0	1	0
Risk factor	Blood pressure	Systolic blood pressure	seq.21389.32	STK3	lm	0.279816	0.316856	0.377222	1	0	1	0
Risk factor	Blood pressure	Systolic blood pressure	seq.21390.68	DCT	lm	0.4938	0.299631	0.0994055	1	0	1	0
Risk factor	Blood pressure	Systolic blood pressure	seq.21391.17	CGB3	lm	-0.604387	0.325932	0.0637459	1	0	1	0
Risk factor	Blood pressure	Systolic blood pressure	seq.21392.15	MAGED1	lm	0.497492	0.364088	0.171869	1	0	1	0
Risk factor	Blood pressure	Systolic blood pressure	seq.21393.62	AHCY	lm	-0.0882266	0.332912	0.791009	1	0	1	0
Risk factor	Blood pressure	Systolic blood pressure	seq.21395.23	PCDH17	lm	-0.506614	0.31672	0.109754	1	0	1	0
Risk factor	Blood pressure	Systolic blood pressure	seq.21397.21	PRTG	lm	0.704275	0.308168	0.0223306	1	0	1	0
Risk factor	Blood pressure	Systolic blood pressure	seq.21403.39	TSC2	lm	-0.10446	0.306085	0.732909	1	0	1	0
Risk factor	Blood pressure	Systolic blood pressure	seq.21406.25	MAP3K11	lm	0.0734089	0.350426	0.834078	1	0	1	0
Risk factor	Blood pressure	Systolic blood pressure	seq.21415.212	MAP3K3	lm	0.160167	0.325826	0.623042	1	0	1	0
Risk factor	Blood pressure	Systolic blood pressure	seq.21426.88	CPTP	lm	0.00484301	0.322673	0.988026	1	0	1	0
Risk factor	Blood pressure	Systolic blood pressure	seq.21429.50	THOP1	lm	0.32513	0.306649	0.289072	1	0	1	0
Risk factor	Blood pressure	Systolic blood pressure	seq.21430.4	PLA2G4A	lm	0.245036	0.318342	0.441496	1	0	1	0
Risk factor	Blood pressure	Systolic blood pressure	seq.21433.3	BTN3A2	lm	0.185121	0.334906	0.580454	1	0	1	0
Risk factor	Blood pressure	Systolic blood pressure	seq.21435.143	SRPK2	lm	0.00228352	0.302855	0.993984	1	0	1	0
Risk factor	Blood pressure	Systolic blood pressure	seq.21436.56	ATG4A	lm	0.122785	0.29971	0.682056	1	0	1	0
Risk factor	Blood pressure	Systolic blood pressure	seq.21437.77	MGMT	lm	-0.00672078	0.300605	0.982164	1	0	1	0
Risk factor	Blood pressure	Systolic blood pressure	seq.21438.45	TRIM5	lm	-0.373167	0.295839	0.207225	1	0	1	0
Risk factor	Blood pressure	Systolic blood pressure	seq.21439.37	HCLS1	lm	-0.0642757	0.297053	0.828702	1	0	1	0
Risk factor	Blood pressure	Systolic blood pressure	seq.21440.9	ADAM8	lm	-0.363284	0.319774	0.255981	1	0	1	0
Risk factor	Blood pressure	Systolic blood pressure	seq.21441.20	TYRP1	lm	-0.0550034	0.325786	0.865935	1	0	1	0
Risk factor	Blood pressure	Systolic blood pressure	seq.21444.40	KLK2	lm	0.43049	0.343743	0.210493	1	0	1	0
Risk factor	Blood pressure	Systolic blood pressure	seq.21445.40	NEDD8	lm	-0.450368	0.372989	0.227309	1	0	1	0
Risk factor	Blood pressure	Systolic blood pressure	seq.21450.333	CASP10	lm	0.156754	0.319617	0.62384	1	0	1	0
Risk factor	Blood pressure	Systolic blood pressure	seq.21452.3	DNM1L	lm	-0.640474	0.301885	0.0339185	1	0	1	0
Risk factor	Blood pressure	Systolic blood pressure	seq.21457.141	COQ10A	lm	-0.3329	0.324763	0.305383	1	0	1	0
Risk factor	Blood pressure	Systolic blood pressure	seq.21464.2	BIRC2	lm	0.0764348	0.347048	0.825691	1	0	1	0
Risk factor	Blood pressure	Systolic blood pressure	seq.21475.137	TXNL1	lm	-0.111628	0.308408	0.717405	1	0	1	0
Risk factor	Blood pressure	Systolic blood pressure	seq.21476.43	NEIL2	lm	0.353411	0.29719	0.234424	1	0	1	0
Risk factor	Blood pressure	Systolic blood pressure	seq.21477.105	MAEA	lm	-0.161556	0.317467	0.61085	1	0	1	0
Risk factor	Blood pressure	Systolic blood pressure	seq.21478.20	SMAD5	lm	0.570734	0.290307	0.0493542	1	0	1	0
Risk factor	Blood pressure	Systolic blood pressure	seq.21480.2	CD82	lm	-0.22568	0.298479	0.449622	1	0	1	0
Risk factor	Blood pressure	Systolic blood pressure	seq.21483.155	PRKAR1A	lm	-0.148916	0.320154	0.641852	1	0	1	0
Risk factor	Blood pressure	Systolic blood pressure	seq.21487.20	BLOC1S6	lm	-0.273937	0.303774	0.367215	1	0	1	0
Risk factor	Blood pressure	Systolic blood pressure	seq.21491.7	AOC3	lm	0.851358	0.299021	0.00442804	1	0	1	0
Risk factor	Blood pressure	Systolic blood pressure	seq.21492.19	CLUL1	lm	-0.156538	0.303723	0.606297	1	0	1	0
Risk factor	Blood pressure	Systolic blood pressure	seq.21495.134	GPR37	lm	-0.547077	0.335761	0.103295	1	0	1	0
Risk factor	Blood pressure	Systolic blood pressure	seq.21497.32	HYOU1	lm	-0.0400373	0.323752	0.901584	1	0	1	0
Risk factor	Blood pressure	Systolic blood pressure	seq.21498.3	ALDH7A1	lm	-0.12457	0.316996	0.694356	1	0	1	0
Risk factor	Blood pressure	Systolic blood pressure	seq.21499.17	COQ7	lm	-0.222412	0.330562	0.501084	1	0	1	0
Risk factor	Blood pressure	Systolic blood pressure	seq.21501.30	FDPS	lm	-0.24657	0.309055	0.425011	1	0	1	0
Risk factor	Blood pressure	Systolic blood pressure	seq.21503.12	TSHR	lm	0.125237	0.298349	0.674672	1	0	1	0
Risk factor	Blood pressure	Systolic blood pressure	seq.21504.41	AGO2	lm	0.220938	0.346772	0.524069	1	0	1	0
Risk factor	Blood pressure	Systolic blood pressure	seq.21507.48	COMMD8	lm	0.0702979	0.357146	0.843966	1	0	1	0
Risk factor	Blood pressure	Systolic blood pressure	seq.21508.7	ST8SIA1	lm	-0.178327	0.320078	0.577458	1	0	1	0
Risk factor	Blood pressure	Systolic blood pressure	seq.21509.29	GLT8D2	lm	0.261245	0.296788	0.378768	1	0	1	0
Risk factor	Blood pressure	Systolic blood pressure	seq.21510.24	GRK5	lm	0.0148384	0.319108	0.962914	1	0	1	0
Risk factor	Blood pressure	Systolic blood pressure	seq.21512.6	EDEM2	lm	0.20265	0.318585	0.524742	1	0	1	0
Risk factor	Blood pressure	Systolic blood pressure	seq.21513.1	CASP7	lm	-0.00459892	0.323704	0.988665	1	0	1	0
Risk factor	Blood pressure	Systolic blood pressure	seq.21514.1	GP1BB	lm	2.2643	0.300533	5.73142270774041e-14	4.17706086940121e-10	1	1.0442652173503e-08	1
Risk factor	Blood pressure	Systolic blood pressure	seq.21515.61	AACS	lm	0.317179	0.328379	0.334142	1	0	1	0
Risk factor	Blood pressure	Systolic blood pressure	seq.21521.17	TPH1	lm	0.578996	0.314487	0.0656652	1	0	1	0
Risk factor	Blood pressure	Systolic blood pressure	seq.21523.71	ILKAP	lm	-0.269691	0.307124	0.379919	1	0	1	0
Risk factor	Blood pressure	Systolic blood pressure	seq.21524.14	USP5	lm	-0.625024	0.318867	0.0500314	1	0	1	0
Risk factor	Blood pressure	Systolic blood pressure	seq.21526.88	IZUMO1	lm	-0.108836	0.314127	0.729002	1	0	1	0
Risk factor	Blood pressure	Systolic blood pressure	seq.21528.12	BMF	lm	0.00201225	0.297597	0.994605	1	0	1	0
Risk factor	Blood pressure	Systolic blood pressure	seq.21529.6	UBASH3A	lm	0.255798	0.301925	0.396908	1	0	1	0
Risk factor	Blood pressure	Systolic blood pressure	seq.21533.51	LSP1	lm	0.534407	0.309649	0.0844321	1	0	1	0
Risk factor	Blood pressure	Systolic blood pressure	seq.21535.5	AARSD1	lm	-0.594166	0.319257	0.0627862	1	0	1	0
Risk factor	Blood pressure	Systolic blood pressure	seq.21536.65	CPLX3	lm	0.357773	0.324363	0.270076	1	0	1	0
Risk factor	Blood pressure	Systolic blood pressure	seq.21537.33	SCLY	lm	0.719826	0.303343	0.0176803	1	0	1	0
Risk factor	Blood pressure	Systolic blood pressure	seq.21539.139	SYT6	lm	-0.292044	0.313168	0.351096	1	0	1	0
Risk factor	Blood pressure	Systolic blood pressure	seq.21540.73	BIN2	lm	0.450948	0.300258	0.13319	1	0	1	0
Risk factor	Blood pressure	Systolic blood pressure	seq.21544.4	ATL3	lm	-0.373763	0.296454	0.207443	1	0	1	0
Risk factor	Blood pressure	Systolic blood pressure	seq.21545.51	MUSTN1	lm	1.81212	0.352737	2.88586573446475e-07	0.00210322	1	0.0525805	0
Risk factor	Blood pressure	Systolic blood pressure	seq.21546.20	ADGRD1	lm	1.54292	0.304703	4.25028043477892e-07	0.0030976	1	0.0774401	0
Risk factor	Blood pressure	Systolic blood pressure	seq.21547.6	FAM20C	lm	0.814329	0.3019	0.00701124	1	0	1	0
Risk factor	Blood pressure	Systolic blood pressure	seq.21548.20	GGT5	lm	0.569183	0.310506	0.066846	1	0	1	0
Risk factor	Blood pressure	Systolic blood pressure	seq.21549.144	TECTB	lm	-0.0585475	0.313069	0.851659	1	0	1	0
Risk factor	Blood pressure	Systolic blood pressure	seq.21552.9	ACOX1	lm	0.499168	0.296701	0.0925511	1	0	1	0
Risk factor	Blood pressure	Systolic blood pressure	seq.21555.17	FAM3A	lm	-0.293365	0.323257	0.364169	1	0	1	0
Risk factor	Blood pressure	Systolic blood pressure	seq.21562.3	SCGB1D1	lm	-0.321147	0.310599	0.301201	1	0	1	0
Risk factor	Blood pressure	Systolic blood pressure	seq.21563.3	PLA2G12A	lm	0.424743	0.320741	0.185474	1	0	1	0
Risk factor	Blood pressure	Systolic blood pressure	seq.21567.214	C1QTNF4	lm	0.174404	0.310184	0.573962	1	0	1	0
Risk factor	Blood pressure	Systolic blood pressure	seq.21569.49	STK10	lm	0.0267818	0.301713	0.929271	1	0	1	0
Risk factor	Blood pressure	Systolic blood pressure	seq.21572.91	XYLT2	lm	-0.324205	0.322069	0.314157	1	0	1	0
Risk factor	Blood pressure	Systolic blood pressure	seq.21574.106	S100A7A	lm	-0.0289028	0.332725	0.930781	1	0	1	0
Risk factor	Blood pressure	Systolic blood pressure	seq.21577.35	FKBP5	lm	-0.408448	0.310444	0.188334	1	0	1	0
Risk factor	Blood pressure	Systolic blood pressure	seq.21579.35	MYBPC3	lm	0.195869	0.29503	0.506786	1	0	1	0
Risk factor	Blood pressure	Systolic blood pressure	seq.21581.87	CDK15	lm	0.0785271	0.315377	0.803374	1	0	1	0
Risk factor	Blood pressure	Systolic blood pressure	seq.21583.14	RPL26L1	lm	0.074609	0.306849	0.807902	1	0	1	0
Risk factor	Blood pressure	Systolic blood pressure	seq.21588.4	KCTD4	lm	0.18228	0.298775	0.541828	1	0	1	0
Risk factor	Blood pressure	Systolic blood pressure	seq.21589.80	DPPA4	lm	-0.330182	0.321415	0.304336	1	0	1	0
Risk factor	Blood pressure	Systolic blood pressure	seq.21590.9	ANKRA2	lm	-0.631907	0.335226	0.0594815	1	0	1	0
Risk factor	Blood pressure	Systolic blood pressure	seq.21592.8	GBA3	lm	0.214736	0.313515	0.493418	1	0	1	0
Risk factor	Blood pressure	Systolic blood pressure	seq.21595.8	CCDC43	lm	0.430268	0.346793	0.214769	1	0	1	0
Risk factor	Blood pressure	Systolic blood pressure	seq.21599.6	CTH	lm	0.362827	0.301615	0.229049	1	0	1	0
Risk factor	Blood pressure	Systolic blood pressure	seq.21600.10	CTNNBIP1	lm	-1.00939	0.360301	0.00510476	1	0	1	0
Risk factor	Blood pressure	Systolic blood pressure	seq.21604.2	CUTA	lm	0.565211	0.313151	0.0711443	1	0	1	0
Risk factor	Blood pressure	Systolic blood pressure	seq.21614.2	GEMIN6	lm	-0.10375	0.331566	0.754362	1	0	1	0
Risk factor	Blood pressure	Systolic blood pressure	seq.21624.64	NKIRAS2	lm	0.512167	0.340848	0.132995	1	0	1	0
Risk factor	Blood pressure	Systolic blood pressure	seq.21628.6	EEF1E1	lm	-0.376797	0.334601	0.26017	1	0	1	0
Risk factor	Blood pressure	Systolic blood pressure	seq.21636.63	NCBP2	lm	-0.292575	0.321637	0.363052	1	0	1	0
Risk factor	Blood pressure	Systolic blood pressure	seq.21638.5	PPIL3	lm	0.491196	0.31983	0.124647	1	0	1	0
Risk factor	Blood pressure	Systolic blood pressure	seq.21643.8	RPS20	lm	-0.0964575	0.332331	0.77164	1	0	1	0
Risk factor	Blood pressure	Systolic blood pressure	seq.21645.6	SNIP1	lm	-0.592617	0.307731	0.0541866	1	0	1	0
Risk factor	Blood pressure	Systolic blood pressure	seq.21647.9	SRM	lm	-0.298152	0.299023	0.318768	1	0	1	0
Risk factor	Blood pressure	Systolic blood pressure	seq.21649.12	STX17	lm	0.124072	0.311205	0.690142	1	0	1	0
Risk factor	Blood pressure	Systolic blood pressure	seq.21651.9	TXNL4A	lm	-0.420407	0.298472	0.159032	1	0	1	0
Risk factor	Blood pressure	Systolic blood pressure	seq.21653.205	URM1	lm	0.149929	0.320018	0.639445	1	0	1	0
Risk factor	Blood pressure	Systolic blood pressure	seq.21655.18	CEP20	lm	0.660345	0.299193	0.0273503	1	0	1	0
Risk factor	Blood pressure	Systolic blood pressure	seq.21658.15	PHB2	lm	0.246343	0.325562	0.44928	1	0	1	0
Risk factor	Blood pressure	Systolic blood pressure	seq.21660.4	SAR1B	lm	-0.0272889	0.317146	0.931434	1	0	1	0
Risk factor	Blood pressure	Systolic blood pressure	seq.21661.82	FAM20C	lm	0.860844	0.2974	0.0038122	1	0	1	0
Risk factor	Blood pressure	Systolic blood pressure	seq.21662.121	DYRK3	lm	-0.892412	0.325683	0.00616213	1	0	1	0
Risk factor	Blood pressure	Systolic blood pressure	seq.21663.149	ST8SIA1	lm	-0.185283	0.337742	0.583307	1	0	1	0
Risk factor	Blood pressure	Systolic blood pressure	seq.21664.6	MACROH2A1	lm	-0.671485	0.30193	0.0261917	1	0	1	0
Risk factor	Blood pressure	Systolic blood pressure	seq.21667.57	PDE1B	lm	-0.156982	0.301099	0.602136	1	0	1	0
Risk factor	Blood pressure	Systolic blood pressure	seq.21670.52	WWP2	lm	0.76206	0.357593	0.0331282	1	0	1	0
Risk factor	Blood pressure	Systolic blood pressure	seq.21674.132	BTN1A1	lm	-0.417921	0.297017	0.159467	1	0	1	0
Risk factor	Blood pressure	Systolic blood pressure	seq.21676.17	SERPINB2	lm	0.295975	0.317231	0.350866	1	0	1	0
Risk factor	Blood pressure	Systolic blood pressure	seq.21679.16	CDH20	lm	-0.15652	0.35795	0.661934	1	0	1	0
Risk factor	Blood pressure	Systolic blood pressure	seq.21681.10	ADAM28	lm	0.0552418	0.319052	0.862545	1	0	1	0
Risk factor	Blood pressure	Systolic blood pressure	seq.21685.29	DCC	lm	0.628168	0.304438	0.0391257	1	0	1	0
Risk factor	Blood pressure	Systolic blood pressure	seq.21687.3	ELFN2	lm	0.349764	0.316404	0.269021	1	0	1	0
Risk factor	Blood pressure	Systolic blood pressure	seq.21688.50	ITGA4|ITGB1	lm	-0.00572942	0.298741	0.984699	1	0	1	0
Risk factor	Blood pressure	Systolic blood pressure	seq.21690.31	LRRC4	lm	0.19326	0.30491	0.526222	1	0	1	0
Risk factor	Blood pressure	Systolic blood pressure	seq.21691.27	LRFN3	lm	-0.140086	0.302032	0.6428	1	0	1	0
Risk factor	Blood pressure	Systolic blood pressure	seq.21692.12	CD8A|CD8B	lm	-0.501828	0.310763	0.106407	1	0	1	0
Risk factor	Blood pressure	Systolic blood pressure	seq.21693.14	CDH13	lm	-0.0777167	0.360634	0.829386	1	0	1	0
Risk factor	Blood pressure	Systolic blood pressure	seq.21696.80	LRFN4	lm	0.37823	0.307779	0.219162	1	0	1	0
Risk factor	Blood pressure	Systolic blood pressure	seq.21697.57	ADGRF2	lm	0.533604	0.299349	0.0747166	1	0	1	0
Risk factor	Blood pressure	Systolic blood pressure	seq.21698.11	ITGA11|ITGB1	lm	0.369497	0.298035	0.215112	1	0	1	0
Risk factor	Blood pressure	Systolic blood pressure	seq.21703.31	ACVR1	lm	-0.179873	0.3414	0.598307	1	0	1	0
Risk factor	Blood pressure	Systolic blood pressure	seq.21704.8	PCDH12	lm	-0.254761	0.298147	0.392877	1	0	1	0
Risk factor	Blood pressure	Systolic blood pressure	seq.21705.33	METRNL	lm	-0.708785	0.351412	0.0437494	1	0	1	0
Risk factor	Blood pressure	Systolic blood pressure	seq.21706.29	LILRA1	lm	0.158319	0.304628	0.603285	1	0	1	0
Risk factor	Blood pressure	Systolic blood pressure	seq.21707.15	C1QL3	lm	0.0733478	0.311047	0.81359	1	0	1	0
Risk factor	Blood pressure	Systolic blood pressure	seq.21708.149	FCGRT	lm	0.827032	0.33309	0.013062	1	0	1	0
Risk factor	Blood pressure	Systolic blood pressure	seq.21710.16	NLGN4Y	lm	-0.20482	0.301662	0.497186	1	0	1	0
Risk factor	Blood pressure	Systolic blood pressure	seq.21711.86	ADGRB1	lm	-0.00484475	0.303223	0.987253	1	0	1	0
Risk factor	Blood pressure	Systolic blood pressure	seq.21713.11	RELN	lm	-0.538792	0.302476	0.0749244	1	0	1	0
Risk factor	Blood pressure	Systolic blood pressure	seq.21715.40	SENP1	lm	-0.0578055	0.297322	0.845854	1	0	1	0
Risk factor	Blood pressure	Systolic blood pressure	seq.21716.29	FUT7	lm	-0.378333	0.312794	0.226514	1	0	1	0
Risk factor	Blood pressure	Systolic blood pressure	seq.21717.44	UBE2Q2	lm	0.579452	0.378358	0.125708	1	0	1	0
Risk factor	Blood pressure	Systolic blood pressure	seq.21718.150	HYAL4	lm	-0.377673	0.291942	0.19584	1	0	1	0
Risk factor	Blood pressure	Systolic blood pressure	seq.21720.13	FUT11	lm	-0.181036	0.298348	0.544013	1	0	1	0
Risk factor	Blood pressure	Systolic blood pressure	seq.21721.6	CHST10	lm	0.00768609	0.335925	0.981747	1	0	1	0
Risk factor	Blood pressure	Systolic blood pressure	seq.21722.21	GALNT4	lm	-0.4913	0.320012	0.124781	1	0	1	0
Risk factor	Blood pressure	Systolic blood pressure	seq.21724.22	GALNS	lm	0.560834	0.307616	0.0683341	1	0	1	0
Risk factor	Blood pressure	Systolic blood pressure	seq.21726.73	ST6GALNAC4	lm	-0.041312	0.296415	0.889161	1	0	1	0
Risk factor	Blood pressure	Systolic blood pressure	seq.21727.15	UBE2Q1	lm	0.161758	0.298142	0.587461	1	0	1	0
Risk factor	Blood pressure	Systolic blood pressure	seq.21728.4	USP2	lm	0.213629	0.29654	0.471306	1	0	1	0
Risk factor	Blood pressure	Systolic blood pressure	seq.21730.56	USP19	lm	0.214449	0.314787	0.495742	1	0	1	0
Risk factor	Blood pressure	Systolic blood pressure	seq.21732.78	UBE2Q1	lm	-0.0178017	0.296503	0.952127	1	0	1	0
Risk factor	Blood pressure	Systolic blood pressure	seq.21733.11	OGT	lm	0.332417	0.295979	0.261441	1	0	1	0
Risk factor	Blood pressure	Systolic blood pressure	seq.21734.36	C1GALT1|C1GALT1C1	lm	-0.307336	0.366582	0.401853	1	0	1	0
Risk factor	Blood pressure	Systolic blood pressure	seq.21736.60	HS2ST1	lm	-0.17625	0.320262	0.582115	1	0	1	0
Risk factor	Blood pressure	Systolic blood pressure	seq.21737.20	ST6GAL2	lm	-0.138754	0.299228	0.642878	1	0	1	0
Risk factor	Blood pressure	Systolic blood pressure	seq.21739.7	GNE	lm	0.051569	0.297596	0.862434	1	0	1	0
Risk factor	Blood pressure	Systolic blood pressure	seq.21740.26	USP1	lm	0.0554867	0.302854	0.854638	1	0	1	0
Risk factor	Blood pressure	Systolic blood pressure	seq.21742.43	OTUD7B	lm	0.760175	0.29786	0.0107344	1	0	1	0
Risk factor	Blood pressure	Systolic blood pressure	seq.21743.1	WDR48	lm	1.21682	0.312055	9.76172555984129e-05	0.711435	0	1	0
Risk factor	Blood pressure	Systolic blood pressure	seq.21746.13	USP10	lm	-0.477571	0.330751	0.148827	1	0	1	0
Risk factor	Blood pressure	Systolic blood pressure	seq.21747.114	UBE2N|UBE2V1	lm	-0.0803842	0.311039	0.796079	1	0	1	0
Risk factor	Blood pressure	Systolic blood pressure	seq.21747.8	UBE2N|UBE2V1	lm	-0.252329	0.287274	0.379789	1	0	1	0
Risk factor	Blood pressure	Systolic blood pressure	seq.21748.36	USP46|WDR48	lm	0.115064	0.312129	0.71241	1	0	1	0
Risk factor	Blood pressure	Systolic blood pressure	seq.21750.25	BAP1	lm	-0.288969	0.298128	0.332451	1	0	1	0
Risk factor	Blood pressure	Systolic blood pressure	seq.21751.6	USP12|WDR48	lm	-0.386413	0.302135	0.200974	1	0	1	0
Risk factor	Blood pressure	Systolic blood pressure	seq.21752.10	RHOT1	lm	0.323225	0.29467	0.272732	1	0	1	0
Risk factor	Blood pressure	Systolic blood pressure	seq.21754.5	ZRANB1	lm	0.227221	0.307079	0.459367	1	0	1	0
Risk factor	Blood pressure	Systolic blood pressure	seq.21755.27	USP12	lm	0.31253	0.298461	0.295083	1	0	1	0
Risk factor	Blood pressure	Systolic blood pressure	seq.21756.5	UBE2N|UBE2V2	lm	-0.0919935	0.293252	0.75376	1	0	1	0
Risk factor	Blood pressure	Systolic blood pressure	seq.21757.49	USP22	lm	0.443982	0.305793	0.146587	1	0	1	0
Risk factor	Blood pressure	Systolic blood pressure	seq.21758.65	SENP2	lm	0.143311	0.293985	0.625941	1	0	1	0
Risk factor	Blood pressure	Systolic blood pressure	seq.21759.23	USP1|WDR48	lm	-0.247464	0.313984	0.430647	1	0	1	0
Risk factor	Blood pressure	Systolic blood pressure	seq.21760.22	UBA1	lm	1.33689	0.2967	6.75148726541637e-06	0.0492048	1	1	0
Risk factor	Blood pressure	Systolic blood pressure	seq.21761.213	USP46	lm	-0.0687904	0.300302	0.818823	1	0	1	0
Risk factor	Blood pressure	Systolic blood pressure	seq.21762.32	USP11	lm	0.196255	0.300648	0.51393	1	0	1	0
Risk factor	Blood pressure	Systolic blood pressure	seq.21763.46	USP4	lm	0.466971	0.300332	0.120042	1	0	1	0
Risk factor	Blood pressure	Systolic blood pressure	seq.21764.99	USP30	lm	-0.161879	0.314251	0.606486	1	0	1	0
Risk factor	Blood pressure	Systolic blood pressure	seq.21765.10	CYLD	lm	0.603397	0.31875	0.0584105	1	0	1	0
Risk factor	Blood pressure	Systolic blood pressure	seq.21766.50	SGSH	lm	0.555748	0.31223	0.0751441	1	0	1	0
Risk factor	Blood pressure	Systolic blood pressure	seq.21767.129	GALNT14	lm	0.280603	0.307898	0.362152	1	0	1	0
Risk factor	Blood pressure	Systolic blood pressure	seq.21768.9	MGAT5	lm	1.3855	0.326027	2.17737769352239e-05	0.158687	0	1	0
Risk factor	Blood pressure	Systolic blood pressure	seq.21769.10	XYLB	lm	-0.706508	0.303689	0.0200333	1	0	1	0
Risk factor	Blood pressure	Systolic blood pressure	seq.21770.18	B3GAT1	lm	-0.629741	0.30181	0.0369765	1	0	1	0
Risk factor	Blood pressure	Systolic blood pressure	seq.21771.47	MGAT3	lm	0.376435	0.30506	0.217268	1	0	1	0
Risk factor	Blood pressure	Systolic blood pressure	seq.21780.15	ABHD4	lm	0.222034	0.305995	0.468107	1	0	1	0
Risk factor	Blood pressure	Systolic blood pressure	seq.21781.9	ACY3	lm	0.451011	0.317814	0.155927	1	0	1	0
Risk factor	Blood pressure	Systolic blood pressure	seq.21786.25	CDKL2	lm	-0.578414	0.313863	0.065401	1	0	1	0
Risk factor	Blood pressure	Systolic blood pressure	seq.21793.4	CEP43	lm	0.146273	0.325091	0.652768	1	0	1	0
Risk factor	Blood pressure	Systolic blood pressure	seq.21796.43	GPX3	lm	-0.625256	0.350132	0.0741924	1	0	1	0
Risk factor	Blood pressure	Systolic blood pressure	seq.21797.4	HLA-C	lm	-0.619676	0.300612	0.039315	1	0	1	0
Risk factor	Blood pressure	Systolic blood pressure	seq.21799.15	HOMER3	lm	0.04941	0.32633	0.879657	1	0	1	0
Risk factor	Blood pressure	Systolic blood pressure	seq.21802.53	NEIL1	lm	-0.155538	0.328563	0.635956	1	0	1	0
Risk factor	Blood pressure	Systolic blood pressure	seq.21804.15	KHDC1L	lm	-0.0991497	0.323514	0.759253	1	0	1	0
Risk factor	Blood pressure	Systolic blood pressure	seq.21810.50	MLANA	lm	0.499311	0.336596	0.138024	1	0	1	0
Risk factor	Blood pressure	Systolic blood pressure	seq.21811.20	ZCCHC17	lm	0.531991	0.319194	0.0956387	1	0	1	0
Risk factor	Blood pressure	Systolic blood pressure	seq.21813.171	MGAT5	lm	1.35766	0.320785	2.35179005362663e-05	0.171398	0	1	0
Risk factor	Blood pressure	Systolic blood pressure	seq.21814.13	MMADHC	lm	0.0167973	0.332275	0.959684	1	0	1	0
Risk factor	Blood pressure	Systolic blood pressure	seq.21815.7	MOB3B	lm	0.168215	0.345539	0.626407	1	0	1	0
Risk factor	Blood pressure	Systolic blood pressure	seq.21817.5	MYL9	lm	0.620542	0.341246	0.0690503	1	0	1	0
Risk factor	Blood pressure	Systolic blood pressure	seq.21819.9	NELFE	lm	0.0940042	0.329611	0.775504	1	0	1	0
Risk factor	Blood pressure	Systolic blood pressure	seq.2182.54	C4A|C4B	lm	-0.69209	0.300224	0.0211909	1	0	1	0
Risk factor	Blood pressure	Systolic blood pressure	seq.21821.9	None	lm	0.0708872	0.315218	0.822079	1	0	1	0
Risk factor	Blood pressure	Systolic blood pressure	seq.21823.5	PPM1G	lm	-0.20007	0.325713	0.539075	1	0	1	0
Risk factor	Blood pressure	Systolic blood pressure	seq.21827.7	RHOQ	lm	0.147692	0.30474	0.627944	1	0	1	0
Risk factor	Blood pressure	Systolic blood pressure	seq.21828.6	RPN2	lm	-0.0864168	0.335811	0.796928	1	0	1	0
Risk factor	Blood pressure	Systolic blood pressure	seq.21829.8	RPS12	lm	-0.126852	0.320617	0.692379	1	0	1	0
Risk factor	Blood pressure	Systolic blood pressure	seq.21832.31	SERPINB3	lm	0.438483	0.30103	0.145284	1	0	1	0
Risk factor	Blood pressure	Systolic blood pressure	seq.21833.6	SIRT6	lm	-0.306089	0.320132	0.339048	1	0	1	0
Risk factor	Blood pressure	Systolic blood pressure	seq.21834.8	SNF8	lm	-0.196316	0.32784	0.54932	1	0	1	0
Risk factor	Blood pressure	Systolic blood pressure	seq.21836.9	SSTR1	lm	-0.188372	0.300585	0.530892	1	0	1	0
Risk factor	Blood pressure	Systolic blood pressure	seq.21837.3	SSR2	lm	0.631004	0.307364	0.0401258	1	0	1	0
Risk factor	Blood pressure	Systolic blood pressure	seq.21839.3	POU2AF1	lm	0.511167	0.312651	0.10212	1	0	1	0
Risk factor	Blood pressure	Systolic blood pressure	seq.21848.18	UBE2R2	lm	-0.218856	0.311364	0.482152	1	0	1	0
Risk factor	Blood pressure	Systolic blood pressure	seq.21849.2	UBQLN3	lm	0.574362	0.351254	0.102071	1	0	1	0
Risk factor	Blood pressure	Systolic blood pressure	seq.21853.3	CLEC1A	lm	-0.12034	0.301352	0.689662	1	0	1	0
Risk factor	Blood pressure	Systolic blood pressure	seq.21856.59	KHK	lm	0.210333	0.334046	0.528949	1	0	1	0
Risk factor	Blood pressure	Systolic blood pressure	seq.21857.26	RACK1	lm	0.712264	0.301853	0.0183285	1	0	1	0
Risk factor	Blood pressure	Systolic blood pressure	seq.21858.25	SIAH1	lm	0.0188607	0.303462	0.950444	1	0	1	0
Risk factor	Blood pressure	Systolic blood pressure	seq.21861.8	PSMB10	lm	-0.761358	0.324192	0.0188863	1	0	1	0
Risk factor	Blood pressure	Systolic blood pressure	seq.21862.145	LASP1	lm	-0.0618156	0.307023	0.840442	1	0	1	0
Risk factor	Blood pressure	Systolic blood pressure	seq.21863.11	NUBP2	lm	-0.00975729	0.318962	0.975597	1	0	1	0
Risk factor	Blood pressure	Systolic blood pressure	seq.21864.20	MAK16	lm	-0.0438911	0.320137	0.890956	1	0	1	0
Risk factor	Blood pressure	Systolic blood pressure	seq.21875.31	ZFAND3	lm	-0.0996671	0.295718	0.736104	1	0	1	0
Risk factor	Blood pressure	Systolic blood pressure	seq.21876.266	PICK1	lm	-0.159431	0.319869	0.618204	1	0	1	0
Risk factor	Blood pressure	Systolic blood pressure	seq.21883.17	BMP5	lm	0.315685	0.312924	0.313105	1	0	1	0
Risk factor	Blood pressure	Systolic blood pressure	seq.21885.196	TIA1	lm	-0.257203	0.297079	0.386655	1	0	1	0
Risk factor	Blood pressure	Systolic blood pressure	seq.21887.2	CBLN2	lm	0.200139	0.301799	0.507261	1	0	1	0
Risk factor	Blood pressure	Systolic blood pressure	seq.21889.2	GGCT	lm	0.0488218	0.309888	0.87482	1	0	1	0
Risk factor	Blood pressure	Systolic blood pressure	seq.21891.31	FBLN7	lm	0.74129	0.304189	0.0148444	1	0	1	0
Risk factor	Blood pressure	Systolic blood pressure	seq.21895.36	None	lm	0.230389	0.334281	0.490724	1	0	1	0
Risk factor	Blood pressure	Systolic blood pressure	seq.21897.4	IL17A|IL17F	lm	0.0146705	0.318913	0.963311	1	0	1	0
Risk factor	Blood pressure	Systolic blood pressure	seq.21899.36	INHA|INHBA	lm	-0.111104	0.309727	0.719821	1	0	1	0
Risk factor	Blood pressure	Systolic blood pressure	seq.2190.55	F11	lm	-0.595059	0.332953	0.0739586	1	0	1	0
Risk factor	Blood pressure	Systolic blood pressure	seq.21901.14	ITGA3|ITGB1	lm	0.0325434	0.314736	0.91765	1	0	1	0
Risk factor	Blood pressure	Systolic blood pressure	seq.21903.6	ITGAL|ITGB2	lm	0.104971	0.301077	0.727364	1	0	1	0
Risk factor	Blood pressure	Systolic blood pressure	seq.21905.10	ITGA2|ITGB1	lm	0.0918838	0.3084	0.765762	1	0	1	0
Risk factor	Blood pressure	Systolic blood pressure	seq.21909.10	ITGA5|ITGB1	lm	-0.618468	0.33549	0.0653149	1	0	1	0
Risk factor	Blood pressure	Systolic blood pressure	seq.21909.2	ITGA5|ITGB1	lm	-0.407089	0.330241	0.217742	1	0	1	0
Risk factor	Blood pressure	Systolic blood pressure	seq.21911.17	NDP	lm	0.171544	0.317577	0.589106	1	0	1	0
Risk factor	Blood pressure	Systolic blood pressure	seq.21913.5	YY2	lm	-0.101764	0.316004	0.747441	1	0	1	0
Risk factor	Blood pressure	Systolic blood pressure	seq.21915.2	OTUD3	lm	-0.29682	0.319157	0.352407	1	0	1	0
Risk factor	Blood pressure	Systolic blood pressure	seq.21916.82	OTULIN	lm	-0.428231	0.297101	0.149541	1	0	1	0
Risk factor	Blood pressure	Systolic blood pressure	seq.2192.63	CCL27	lm	0.108841	0.326447	0.738836	1	0	1	0
Risk factor	Blood pressure	Systolic blood pressure	seq.21923.24	SAE1|UBA2	lm	0.0480276	0.333774	0.885591	1	0	1	0
Risk factor	Blood pressure	Systolic blood pressure	seq.21925.15	TGFB1	lm	-0.657242	0.33535	0.0500636	1	0	1	0
Risk factor	Blood pressure	Systolic blood pressure	seq.21926.24	UBE2D1|UBB	lm	0.287219	0.309617	0.353627	1	0	1	0
Risk factor	Blood pressure	Systolic blood pressure	seq.21929.53	UBE2D3|UBB	lm	0.101434	0.311277	0.74454	1	0	1	0
Risk factor	Blood pressure	Systolic blood pressure	seq.21931.16	UBE2L3|UBB	lm	0.0979077	0.323428	0.762116	1	0	1	0
Risk factor	Blood pressure	Systolic blood pressure	seq.21931.27	UBE2L3|UBB	lm	-0.456233	0.33499	0.173278	1	0	1	0
Risk factor	Blood pressure	Systolic blood pressure	seq.21933.7	UBA7	lm	-0.0409402	0.298176	0.890797	1	0	1	0
Risk factor	Blood pressure	Systolic blood pressure	seq.21935.16	UBE2H	lm	0.013341	0.326318	0.96739	1	0	1	0
Risk factor	Blood pressure	Systolic blood pressure	seq.21939.6	NAE1|UBA3	lm	0.710639	0.307636	0.0209258	1	0	1	0
Risk factor	Blood pressure	Systolic blood pressure	seq.21940.12	WNT10B	lm	-0.345016	0.305924	0.259463	1	0	1	0
Risk factor	Blood pressure	Systolic blood pressure	seq.21942.14	WNT16	lm	-0.508541	0.303995	0.0944129	1	0	1	0
Risk factor	Blood pressure	Systolic blood pressure	seq.21943.170	WNT16	lm	-0.461041	0.327466	0.159218	1	0	1	0
Risk factor	Blood pressure	Systolic blood pressure	seq.21945.4	WNT5B	lm	0.780912	0.313617	0.0128038	1	0	1	0
Risk factor	Blood pressure	Systolic blood pressure	seq.21946.79	IL6|IL6R	lm	-0.236674	0.316776	0.455017	1	0	1	0
Risk factor	Blood pressure	Systolic blood pressure	seq.21949.4	APBB1IP	lm	1.84379	0.317646	6.82491038438208e-09	4.97399468813766e-05	1	0.0012435	1
Risk factor	Blood pressure	Systolic blood pressure	seq.21951.32	ARNT	lm	-0.379315	0.302578	0.210039	1	0	1	0
Risk factor	Blood pressure	Systolic blood pressure	seq.21955.36	BAG6	lm	1.70416	0.31882	9.40577744990861e-08	0.000685493	1	0.0171373	1
Risk factor	Blood pressure	Systolic blood pressure	seq.21957.12	PIK3AP1	lm	0.132765	0.327594	0.685292	1	0	1	0
Risk factor	Blood pressure	Systolic blood pressure	seq.21958.4	ABR	lm	2.79988	0.318679	2.05853955989109e-18	1.50026363124862e-14	1	3.75065907812157e-13	1
Risk factor	Blood pressure	Systolic blood pressure	seq.21961.14	CD2AP	lm	-0.169767	0.296061	0.566385	1	0	1	0
Risk factor	Blood pressure	Systolic blood pressure	seq.21963.48	DAB2	lm	-0.105822	0.295494	0.720269	1	0	1	0
Risk factor	Blood pressure	Systolic blood pressure	seq.21967.20	HSD11B1	lm	-0.225064	0.306379	0.46262	1	0	1	0
Risk factor	Blood pressure	Systolic blood pressure	seq.21969.5	DPP6	lm	-0.293808	0.312013	0.346413	1	0	1	0
Risk factor	Blood pressure	Systolic blood pressure	seq.21971.47	FLI1	lm	0.0716096	0.295591	0.808589	1	0	1	0
Risk factor	Blood pressure	Systolic blood pressure	seq.21975.22	ICA1	lm	-0.0931952	0.32542	0.774595	1	0	1	0
Risk factor	Blood pressure	Systolic blood pressure	seq.21976.4	IKBKG	lm	0.177602	0.30402	0.559125	1	0	1	0
Risk factor	Blood pressure	Systolic blood pressure	seq.21979.12	ITGA6	lm	-0.528453	0.359438	0.141562	1	0	1	0
Risk factor	Blood pressure	Systolic blood pressure	seq.21979.8	ITGA6	lm	-0.476003	0.34355	0.165946	1	0	1	0
Risk factor	Blood pressure	Systolic blood pressure	seq.21981.2	ITGAM	lm	0.25175	0.411339	0.540547	1	0	1	0
Risk factor	Blood pressure	Systolic blood pressure	seq.21985.61	ITGB1BP2	lm	0.556332	0.296591	0.0607437	1	0	1	0
Risk factor	Blood pressure	Systolic blood pressure	seq.21987.76	LPL	lm	0.0390308	0.304772	0.898102	1	0	1	0
Risk factor	Blood pressure	Systolic blood pressure	seq.21989.12	MAP4K5	lm	0.199625	0.299684	0.505365	1	0	1	0
Risk factor	Blood pressure	Systolic blood pressure	seq.21991.79	PPP1R9B	lm	-0.128316	0.299612	0.66847	1	0	1	0
Risk factor	Blood pressure	Systolic blood pressure	seq.21995.20	NOS3	lm	-0.0671067	0.308432	0.827769	1	0	1	0
Risk factor	Blood pressure	Systolic blood pressure	seq.21996.28	NUB1	lm	0.00381169	0.31463	0.990334	1	0	1	0
Risk factor	Blood pressure	Systolic blood pressure	seq.21999.61	NUCB2	lm	-0.172074	0.322522	0.593691	1	0	1	0
Risk factor	Blood pressure	Systolic blood pressure	seq.22001.23	PADI2	lm	-0.150365	0.29454	0.609715	1	0	1	0
Risk factor	Blood pressure	Systolic blood pressure	seq.22003.4	PON2	lm	0.121331	0.334848	0.717107	1	0	1	0
Risk factor	Blood pressure	Systolic blood pressure	seq.22005.8	PDP1	lm	0.442936	0.322696	0.169931	1	0	1	0
Risk factor	Blood pressure	Systolic blood pressure	seq.22007.1	RETNLB	lm	-0.15053	0.308351	0.625443	1	0	1	0
Risk factor	Blood pressure	Systolic blood pressure	seq.22009.1	PPM1B	lm	0.420222	0.322029	0.191976	1	0	1	0
Risk factor	Blood pressure	Systolic blood pressure	seq.2201.17	COL18A1	lm	-0.0601721	0.366725	0.869674	1	0	1	0
Risk factor	Blood pressure	Systolic blood pressure	seq.22010.36	PRKRA	lm	-0.456718	0.297016	0.124184	1	0	1	0
Risk factor	Blood pressure	Systolic blood pressure	seq.22013.6	RASSF2	lm	-0.548554	0.319298	0.0858547	1	0	1	0
Risk factor	Blood pressure	Systolic blood pressure	seq.22015.2	TRIM21	lm	0.251413	0.295122	0.39431	1	0	1	0
Risk factor	Blood pressure	Systolic blood pressure	seq.22019.21	SH2B3	lm	0.178393	0.297773	0.549137	1	0	1	0
Risk factor	Blood pressure	Systolic blood pressure	seq.22023.3	AADAT	lm	-0.195912	0.323173	0.544398	1	0	1	0
Risk factor	Blood pressure	Systolic blood pressure	seq.22027.13	TACC3	lm	-0.258111	0.308428	0.402708	1	0	1	0
Risk factor	Blood pressure	Systolic blood pressure	seq.22033.32	WAS	lm	-0.393693	0.356136	0.269012	1	0	1	0
Risk factor	Blood pressure	Systolic blood pressure	seq.22033.7	WAS	lm	0.133372	0.304082	0.660965	1	0	1	0
Risk factor	Blood pressure	Systolic blood pressure	seq.22034.61	ZBTB16	lm	-0.311212	0.334004	0.351501	1	0	1	0
Risk factor	Blood pressure	Systolic blood pressure	seq.22037.47	EFHD2	lm	-0.146802	0.338527	0.66456	1	0	1	0
Risk factor	Blood pressure	Systolic blood pressure	seq.22041.26	MAP2K5	lm	0.0632904	0.309219	0.837831	1	0	1	0
Risk factor	Blood pressure	Systolic blood pressure	seq.22043.174	HSPA2	lm	1.98495	0.305155	8.49212778540891e-11	6.18906273000602e-07	1	1.5472656825015e-05	1
Risk factor	Blood pressure	Systolic blood pressure	seq.22045.8	SUMO4	lm	0.114705	0.314446	0.715287	1	0	1	0
Risk factor	Blood pressure	Systolic blood pressure	seq.22047.46	COL5A1	lm	1.25646	0.318387	8.03703313935586e-05	0.585739	0	1	0
Risk factor	Blood pressure	Systolic blood pressure	seq.22049.24	YWHAH	lm	1.35421	0.328412	3.78774220375532e-05	0.276051	0	1	0
Risk factor	Blood pressure	Systolic blood pressure	seq.22050.19	KXD1	lm	-0.33266	0.335693	0.321748	1	0	1	0
Risk factor	Blood pressure	Systolic blood pressure	seq.22055.31	FOXO1	lm	-0.628039	0.308908	0.0420925	1	0	1	0
Risk factor	Blood pressure	Systolic blood pressure	seq.22057.9	ALDH1B1	lm	-0.199401	0.323908	0.538177	1	0	1	0
Risk factor	Blood pressure	Systolic blood pressure	seq.22059.56	PALMD	lm	-0.0171984	0.300607	0.954378	1	0	1	0
Risk factor	Blood pressure	Systolic blood pressure	seq.22063.20	CAPNS2	lm	3.93454537347868e-05	0.321693	0.999902	1	0	1	0
Risk factor	Blood pressure	Systolic blood pressure	seq.22065.32	IRF8	lm	0.0575684	0.323119	0.858601	1	0	1	0
Risk factor	Blood pressure	Systolic blood pressure	seq.22068.5	PPP2R5D	lm	-0.369121	0.310044	0.233886	1	0	1	0
Risk factor	Blood pressure	Systolic blood pressure	seq.22070.5	ARHGEF16	lm	-0.842825	0.321777	0.00883654	1	0	1	0
Risk factor	Blood pressure	Systolic blood pressure	seq.22071.38	ASB8	lm	-0.417079	0.338082	0.217384	1	0	1	0
Risk factor	Blood pressure	Systolic blood pressure	seq.22073.47	ATP5PB	lm	0.122537	0.297127	0.680058	1	0	1	0
Risk factor	Blood pressure	Systolic blood pressure	seq.22074.35	RBFOX1	lm	-0.780863	0.326054	0.0166598	1	0	1	0
Risk factor	Blood pressure	Systolic blood pressure	seq.22075.16	ATF3	lm	-0.47572	0.294719	0.106554	1	0	1	0
Risk factor	Blood pressure	Systolic blood pressure	seq.22076.34	ATOH1	lm	-0.00779635	0.297189	0.979072	1	0	1	0
Risk factor	Blood pressure	Systolic blood pressure	seq.22077.46	ATP23	lm	-0.457772	0.307709	0.136894	1	0	1	0
Risk factor	Blood pressure	Systolic blood pressure	seq.22078.4	TAT	lm	-0.781823	0.333689	0.0191677	1	0	1	0
Risk factor	Blood pressure	Systolic blood pressure	seq.22080.22	KCTD13	lm	-0.454577	0.310359	0.143067	1	0	1	0
Risk factor	Blood pressure	Systolic blood pressure	seq.22082.25	BEX2	lm	-0.124742	0.29976	0.677324	1	0	1	0
Risk factor	Blood pressure	Systolic blood pressure	seq.22083.60	BEX5	lm	-0.17081	0.364131	0.639026	1	0	1	0
Risk factor	Blood pressure	Systolic blood pressure	seq.22085.86	BMI1	lm	-0.188281	0.29376	0.521593	1	0	1	0
Risk factor	Blood pressure	Systolic blood pressure	seq.22086.2	BRMS1L	lm	0.21192	0.29443	0.471702	1	0	1	0
Risk factor	Blood pressure	Systolic blood pressure	seq.22088.3	BTG1	lm	-0.441337	0.321738	0.170206	1	0	1	0
Risk factor	Blood pressure	Systolic blood pressure	seq.22089.13	BTG4	lm	-0.0911533	0.327081	0.780496	1	0	1	0
Risk factor	Blood pressure	Systolic blood pressure	seq.22091.14	UPB1	lm	-0.174017	0.318817	0.585213	1	0	1	0
Risk factor	Blood pressure	Systolic blood pressure	seq.22092.43	CASP4	lm	0.545986	0.29801	0.0669912	1	0	1	0
Risk factor	Blood pressure	Systolic blood pressure	seq.22094.15	C2orf73	lm	0.389819	0.311486	0.210813	1	0	1	0
Risk factor	Blood pressure	Systolic blood pressure	seq.22095.29	CBX2	lm	-0.00775519	0.307249	0.979864	1	0	1	0
Risk factor	Blood pressure	Systolic blood pressure	seq.22098.10	CCNYL1	lm	-0.413401	0.31674	0.19189	1	0	1	0
Risk factor	Blood pressure	Systolic blood pressure	seq.22099.1	C4orf36	lm	0.0222673	0.295746	0.939985	1	0	1	0
Risk factor	Blood pressure	Systolic blood pressure	seq.22103.25	CDK20	lm	0.159749	0.3048	0.600222	1	0	1	0
Risk factor	Blood pressure	Systolic blood pressure	seq.22104.39	CDX1	lm	0.130291	0.297684	0.661635	1	0	1	0
Risk factor	Blood pressure	Systolic blood pressure	seq.2211.9	TIMP1	lm	0.0319558	0.327719	0.922325	1	0	1	0
Risk factor	Blood pressure	Systolic blood pressure	seq.22112.30	COQ5	lm	-0.711106	0.330925	0.0316918	1	0	1	0
Risk factor	Blood pressure	Systolic blood pressure	seq.22113.2	COQ6	lm	-0.142505	0.302879	0.638017	1	0	1	0
Risk factor	Blood pressure	Systolic blood pressure	seq.22114.4	LAS2	lm	0.013888	0.338195	0.967246	1	0	1	0
Risk factor	Blood pressure	Systolic blood pressure	seq.22115.2	CREBL2	lm	-0.323096	0.301598	0.284092	1	0	1	0
Risk factor	Blood pressure	Systolic blood pressure	seq.22116.9	CREM	lm	0.302994	0.294604	0.303771	1	0	1	0
Risk factor	Blood pressure	Systolic blood pressure	seq.22118.7	CSAG2	lm	-0.0846772	0.30135	0.778727	1	0	1	0
Risk factor	Blood pressure	Systolic blood pressure	seq.22119.18	COPS8	lm	-0.328659	0.321649	0.306925	1	0	1	0
Risk factor	Blood pressure	Systolic blood pressure	seq.2212.69	PLAT	lm	0.45531	0.303094	0.133102	1	0	1	0
Risk factor	Blood pressure	Systolic blood pressure	seq.22120.4	DCAF11	lm	-0.538843	0.296643	0.0693538	1	0	1	0
Risk factor	Blood pressure	Systolic blood pressure	seq.22121.43	DCAF12	lm	0.27084	0.327957	0.408931	1	0	1	0
Risk factor	Blood pressure	Systolic blood pressure	seq.22123.15	DLX2	lm	-0.590026	0.303469	0.0519147	1	0	1	0
Risk factor	Blood pressure	Systolic blood pressure	seq.22124.94	DYTN	lm	0.719415	0.3038	0.0179172	1	0	1	0
Risk factor	Blood pressure	Systolic blood pressure	seq.22125.9	E2F5	lm	0.0552943	0.297471	0.852545	1	0	1	0
Risk factor	Blood pressure	Systolic blood pressure	seq.22128.8	ELK4	lm	-0.47145	0.343278	0.169694	1	0	1	0
Risk factor	Blood pressure	Systolic blood pressure	seq.22129.55	ELL3	lm	-0.372999	0.293879	0.204415	1	0	1	0
Risk factor	Blood pressure	Systolic blood pressure	seq.22134.1	ETV4	lm	-0.40347	0.295934	0.17282	1	0	1	0
Risk factor	Blood pressure	Systolic blood pressure	seq.22136.9	EXOG	lm	0.184663	0.296368	0.533252	1	0	1	0
Risk factor	Blood pressure	Systolic blood pressure	seq.22137.3	FAM102B	lm	0.0931082	0.318634	0.770137	1	0	1	0
Risk factor	Blood pressure	Systolic blood pressure	seq.22140.6	FAM204A	lm	0.00767046	0.32834	0.981363	1	0	1	0
Risk factor	Blood pressure	Systolic blood pressure	seq.22141.59	PFKFB1	lm	0.338724	0.319848	0.28964	1	0	1	0
Risk factor	Blood pressure	Systolic blood pressure	seq.22142.4	FAM86B1	lm	0.591955	0.348875	0.0898015	1	0	1	0
Risk factor	Blood pressure	Systolic blood pressure	seq.22143.6	FBXO28	lm	-0.251414	0.326088	0.440742	1	0	1	0
Risk factor	Blood pressure	Systolic blood pressure	seq.22144.65	FBXO48	lm	-0.081155	0.356219	0.819792	1	0	1	0
Risk factor	Blood pressure	Systolic blood pressure	seq.22146.20	FOSL2	lm	-0.128963	0.305063	0.672499	1	0	1	0
