## Supplementary Table 1 for "Systematic comparison of observational and Mendelian Randomization estimates for cardiometabolic proteomic signatures" (part 11 of 21)

### Sheet: results_observed_protein_signat (continued)
Supplementary Table S1. Results from regression analyses of SOMAmer–phenotype associations in AGES-RS
Risk factor	Blood pressure	Systolic blood pressure	seq.22147.19	FOXO4	lm	-0.0164188	0.30801	0.95749	1	0	1	0
Risk factor	Blood pressure	Systolic blood pressure	seq.22148.135	FOXP3	lm	-0.253114	0.337357	0.453115	1	0	1	0
Risk factor	Blood pressure	Systolic blood pressure	seq.22149.2	FUNDC1	lm	-0.0521253	0.320476	0.8708	1	0	1	0
Risk factor	Blood pressure	Systolic blood pressure	seq.22150.2	GABPB1	lm	-0.111836	0.337847	0.740639	1	0	1	0
Risk factor	Blood pressure	Systolic blood pressure	seq.22151.48	GSC2	lm	0.316065	0.298986	0.290504	1	0	1	0
Risk factor	Blood pressure	Systolic blood pressure	seq.22152.162	GALNT9	lm	-0.251186	0.377696	0.506049	1	0	1	0
Risk factor	Blood pressure	Systolic blood pressure	seq.22154.37	GATAD1	lm	0.254805	0.315119	0.418782	1	0	1	0
Risk factor	Blood pressure	Systolic blood pressure	seq.22155.44	GEMIN7	lm	-0.229953	0.306348	0.45291	1	0	1	0
Risk factor	Blood pressure	Systolic blood pressure	seq.22363.31	ADAT1	lm	0.392579	0.313528	0.210577	1	0	1	0
Risk factor	Blood pressure	Systolic blood pressure	seq.22365.52	ATF5	lm	-0.469867	0.301281	0.118921	1	0	1	0
Risk factor	Blood pressure	Systolic blood pressure	seq.22367.17	C11orf49	lm	0.387354	0.34127	0.256411	1	0	1	0
Risk factor	Blood pressure	Systolic blood pressure	seq.22369.12	DMRTC2	lm	-0.124842	0.300377	0.677707	1	0	1	0
Risk factor	Blood pressure	Systolic blood pressure	seq.22371.46	FAM110A	lm	0.778118	0.304727	0.0106923	1	0	1	0
Risk factor	Blood pressure	Systolic blood pressure	seq.22374.56	HEY1	lm	-0.0398048	0.307651	0.897059	1	0	1	0
Risk factor	Blood pressure	Systolic blood pressure	seq.22375.15	HOXA11	lm	-0.00592281	0.299758	0.984237	1	0	1	0
Risk factor	Blood pressure	Systolic blood pressure	seq.22376.95	HOXA5	lm	-0.251445	0.322817	0.436068	1	0	1	0
Risk factor	Blood pressure	Systolic blood pressure	seq.22377.27	IER2	lm	0.00102708	0.30659	0.997327	1	0	1	0
Risk factor	Blood pressure	Systolic blood pressure	seq.22378.2	KRT34	lm	-0.179851	0.302991	0.552815	1	0	1	0
Risk factor	Blood pressure	Systolic blood pressure	seq.22381.1	LACTB2	lm	-0.298723	0.349386	0.392593	1	0	1	0
Risk factor	Blood pressure	Systolic blood pressure	seq.22383.21	MITF	lm	-0.398611	0.299249	0.182905	1	0	1	0
Risk factor	Blood pressure	Systolic blood pressure	seq.22385.2	PWWP3A	lm	0.244055	0.313198	0.435875	1	0	1	0
Risk factor	Blood pressure	Systolic blood pressure	seq.22386.11	OTX1	lm	-0.187515	0.315112	0.55182	1	0	1	0
Risk factor	Blood pressure	Systolic blood pressure	seq.22387.26	PITX3	lm	0.337105	0.325843	0.30092	1	0	1	0
Risk factor	Blood pressure	Systolic blood pressure	seq.22391.34	SAP30L	lm	-0.266372	0.298366	0.372021	1	0	1	0
Risk factor	Blood pressure	Systolic blood pressure	seq.22392.5	SERTAD3	lm	-0.0557848	0.309484	0.856962	1	0	1	0
Risk factor	Blood pressure	Systolic blood pressure	seq.22393.130	CCDC59	lm	-0.0788752	0.321824	0.806398	1	0	1	0
Risk factor	Blood pressure	Systolic blood pressure	seq.22394.8	TCF21	lm	-0.339014	0.297761	0.254945	1	0	1	0
Risk factor	Blood pressure	Systolic blood pressure	seq.22395.7	ZFP36	lm	-0.185523	0.313931	0.554568	1	0	1	0
Risk factor	Blood pressure	Systolic blood pressure	seq.22397.2	XBP1	lm	-0.539483	0.29825	0.0705337	1	0	1	0
Risk factor	Blood pressure	Systolic blood pressure	seq.22398.5	ANP32C	lm	0.152513	0.291533	0.600896	1	0	1	0
Risk factor	Blood pressure	Systolic blood pressure	seq.22401.26	GUCA1B	lm	-0.0774641	0.302396	0.797831	1	0	1	0
Risk factor	Blood pressure	Systolic blood pressure	seq.22402.12	H2AC1	lm	1.50146	0.314131	1.80235722813648e-06	0.0131356	1	0.328389	0
Risk factor	Blood pressure	Systolic blood pressure	seq.22403.13	H2BC12	lm	1.51218	0.31355	1.45499730780279e-06	0.010604	1	0.265101	0
Risk factor	Blood pressure	Systolic blood pressure	seq.22404.4	IP6K1	lm	-0.226301	0.29912	0.449348	1	0	1	0
Risk factor	Blood pressure	Systolic blood pressure	seq.22405.61	PCK2	lm	0.167745	0.306122	0.583738	1	0	1	0
Risk factor	Blood pressure	Systolic blood pressure	seq.22414.127	TLK1	lm	0.272789	0.297437	0.359115	1	0	1	0
Risk factor	Blood pressure	Systolic blood pressure	seq.22417.10	CBLC	lm	0.00436569	0.295559	0.988215	1	0	1	0
Risk factor	Blood pressure	Systolic blood pressure	seq.22421.79	PELI1	lm	0.357515	0.305081	0.241301	1	0	1	0
Risk factor	Blood pressure	Systolic blood pressure	seq.22429.13	KDM1A	lm	0.432769	0.366884	0.23822	1	0	1	0
Risk factor	Blood pressure	Systolic blood pressure	seq.22430.15	CHN1	lm	1.43354	0.320426	7.84125866106462e-06	0.0571471	0	1	0
Risk factor	Blood pressure	Systolic blood pressure	seq.22431.164	SRFBP1	lm	-0.388036	0.327332	0.235892	1	0	1	0
Risk factor	Blood pressure	Systolic blood pressure	seq.22432.83	SRPK1	lm	-0.560231	0.298289	0.0604151	1	0	1	0
Risk factor	Blood pressure	Systolic blood pressure	seq.22445.2	CABP5	lm	0.0357102	0.293784	0.903258	1	0	1	0
Risk factor	Blood pressure	Systolic blood pressure	seq.22465.43	HES1	lm	-0.57973	0.315928	0.0665603	1	0	1	0
Risk factor	Blood pressure	Systolic blood pressure	seq.22466.27	HES5	lm	-0.211908	0.353486	0.548879	1	0	1	0
Risk factor	Blood pressure	Systolic blood pressure	seq.22467.94	HHLA3	lm	-0.616557	0.355645	0.0830416	1	0	1	0
Risk factor	Blood pressure	Systolic blood pressure	seq.22468.54	H2AC11	lm	1.33474	0.32011	3.09924207280968e-05	0.225873	0	1	0
Risk factor	Blood pressure	Systolic blood pressure	seq.22469.103	HMX2	lm	0.109492	0.322858	0.734522	1	0	1	0
Risk factor	Blood pressure	Systolic blood pressure	seq.2247.20	PROK1	lm	-0.285966	0.345756	0.408231	1	0	1	0
Risk factor	Blood pressure	Systolic blood pressure	seq.22472.4	TCF12	lm	-0.010196	0.319949	0.974579	1	0	1	0
Risk factor	Blood pressure	Systolic blood pressure	seq.22474.28	HOXC11	lm	-0.681006	0.31978	0.0332498	1	0	1	0
Risk factor	Blood pressure	Systolic blood pressure	seq.22476.115	HOXD4	lm	0.482932	0.33583	0.150486	1	0	1	0
Risk factor	Blood pressure	Systolic blood pressure	seq.22479.64	IP6K2	lm	-0.305217	0.324591	0.347099	1	0	1	0
Risk factor	Blood pressure	Systolic blood pressure	seq.22481.15	IQCD	lm	-1.17482	0.342808	0.000614829	1	0	1	0
Risk factor	Blood pressure	Systolic blood pressure	seq.22482.87	KRT14	lm	-0.475919	0.299294	0.111862	1	0	1	0
Risk factor	Blood pressure	Systolic blood pressure	seq.22483.109	KRT71	lm	-0.00356513	0.327397	0.991312	1	0	1	0
Risk factor	Blood pressure	Systolic blood pressure	seq.22484.17	CSNK1A1L	lm	-0.194472	0.305229	0.524064	1	0	1	0
Risk factor	Blood pressure	Systolic blood pressure	seq.22485.1	KCTD7	lm	0.0914858	0.320244	0.775138	1	0	1	0
Risk factor	Blood pressure	Systolic blood pressure	seq.22486.58	KRT6A	lm	-0.198647	0.308243	0.519312	1	0	1	0
Risk factor	Blood pressure	Systolic blood pressure	seq.22488.17	KLF9	lm	0.383457	0.298073	0.19834	1	0	1	0
Risk factor	Blood pressure	Systolic blood pressure	seq.22490.16	LCNL1	lm	0.306998	0.305616	0.315172	1	0	1	0
Risk factor	Blood pressure	Systolic blood pressure	seq.22491.10	LDB2	lm	0.219045	0.313289	0.48447	1	0	1	0
Risk factor	Blood pressure	Systolic blood pressure	seq.22492.108	LMO3	lm	-0.88883	0.332164	0.00747615	1	0	1	0
Risk factor	Blood pressure	Systolic blood pressure	seq.22496.21	LYRM1	lm	0.682626	0.36668	0.0627092	1	0	1	0
Risk factor	Blood pressure	Systolic blood pressure	seq.22499.15	MED28	lm	-0.126764	0.318005	0.690188	1	0	1	0
Risk factor	Blood pressure	Systolic blood pressure	seq.22500.9	MED11	lm	-0.3401	0.30974	0.272246	1	0	1	0
Risk factor	Blood pressure	Systolic blood pressure	seq.22503.24	MKX	lm	-0.065847	0.34816	0.849999	1	0	1	0
Risk factor	Blood pressure	Systolic blood pressure	seq.22504.3	N4BP2L2	lm	0.18088	0.31577	0.566789	1	0	1	0
Risk factor	Blood pressure	Systolic blood pressure	seq.22505.24	NADK2	lm	-0.0414244	0.304156	0.891672	1	0	1	0
Risk factor	Blood pressure	Systolic blood pressure	seq.22506.25	NAA20	lm	-0.201232	0.307524	0.512907	1	0	1	0
Risk factor	Blood pressure	Systolic blood pressure	seq.22508.2	NDUFB10	lm	-0.943474	0.36054	0.00890015	1	0	1	0
Risk factor	Blood pressure	Systolic blood pressure	seq.22509.9	NDUFAF5	lm	0.703275	0.311281	0.0239054	1	0	1	0
Risk factor	Blood pressure	Systolic blood pressure	seq.22510.6	NFE2L2	lm	0.257032	0.320386	0.42244	1	0	1	0
Risk factor	Blood pressure	Systolic blood pressure	seq.22511.28	NFYA	lm	0.0276166	0.309178	0.928829	1	0	1	0
Risk factor	Blood pressure	Systolic blood pressure	seq.22512.18	NGDN	lm	-0.673984	0.313218	0.031457	1	0	1	0
Risk factor	Blood pressure	Systolic blood pressure	seq.22514.12	NKD2	lm	0.0300312	0.359844	0.933492	1	0	1	0
Risk factor	Blood pressure	Systolic blood pressure	seq.22516.30	NRL	lm	-0.200725	0.317501	0.527281	1	0	1	0
Risk factor	Blood pressure	Systolic blood pressure	seq.22517.106	NSMCE2	lm	-0.0420018	0.316515	0.894435	1	0	1	0
Risk factor	Blood pressure	Systolic blood pressure	seq.22518.54	NSL1	lm	-0.542561	0.307524	0.0777407	1	0	1	0
Risk factor	Blood pressure	Systolic blood pressure	seq.22521.13	OTX2	lm	0.106625	0.315033	0.735033	1	0	1	0
Risk factor	Blood pressure	Systolic blood pressure	seq.22523.4	PABPC5	lm	-0.00316127	0.325745	0.992257	1	0	1	0
Risk factor	Blood pressure	Systolic blood pressure	seq.22525.9	PAX3	lm	0.193346	0.317192	0.542183	1	0	1	0
Risk factor	Blood pressure	Systolic blood pressure	seq.22526.81	PDHB	lm	-0.0133721	0.310886	0.965693	1	0	1	0
Risk factor	Blood pressure	Systolic blood pressure	seq.22527.4	PDLIM3	lm	-0.165634	0.359898	0.645372	1	0	1	0
Risk factor	Blood pressure	Systolic blood pressure	seq.22528.1	PHF11	lm	0.120307	0.321123	0.707938	1	0	1	0
Risk factor	Blood pressure	Systolic blood pressure	seq.22529.31	PHF6	lm	-0.258689	0.318162	0.416212	1	0	1	0
Risk factor	Blood pressure	Systolic blood pressure	seq.22530.111	PHYHD1	lm	0.0723735	0.297963	0.808097	1	0	1	0
Risk factor	Blood pressure	Systolic blood pressure	seq.22531.44	PITX2	lm	0.113505	0.322229	0.724665	1	0	1	0
Risk factor	Blood pressure	Systolic blood pressure	seq.22532.59	PLAC8L1	lm	-0.523806	0.307979	0.0890408	1	0	1	0
Risk factor	Blood pressure	Systolic blood pressure	seq.22533.95	PPP1R10	lm	0.347194	0.321224	0.279815	1	0	1	0
Risk factor	Blood pressure	Systolic blood pressure	seq.22534.14	PPP4C	lm	-0.819528	0.296665	0.00575625	1	0	1	0
Risk factor	Blood pressure	Systolic blood pressure	seq.22536.1	PPP1R42	lm	-0.575988	0.304629	0.0587067	1	0	1	0
Risk factor	Blood pressure	Systolic blood pressure	seq.22537.5	PPTC7	lm	-0.302578	0.335787	0.367575	1	0	1	0
Risk factor	Blood pressure	Systolic blood pressure	seq.22540.129	PSMB7	lm	-0.0319647	0.322337	0.921011	1	0	1	0
Risk factor	Blood pressure	Systolic blood pressure	seq.22541.46	GINS1	lm	0.246145	0.298005	0.408855	1	0	1	0
Risk factor	Blood pressure	Systolic blood pressure	seq.22544.10	RAD51C	lm	0.00567974	0.310917	0.985426	1	0	1	0
Risk factor	Blood pressure	Systolic blood pressure	seq.22545.20	RALYL	lm	-0.170354	0.354692	0.631043	1	0	1	0
Risk factor	Blood pressure	Systolic blood pressure	seq.22547.17	RBMS1	lm	-0.29369	0.319306	0.357731	1	0	1	0
Risk factor	Blood pressure	Systolic blood pressure	seq.22548.18	RGS13	lm	-0.651369	0.312421	0.0371251	1	0	1	0
Risk factor	Blood pressure	Systolic blood pressure	seq.22549.73	RIPK1	lm	-0.504076	0.312734	0.107057	1	0	1	0
Risk factor	Blood pressure	Systolic blood pressure	seq.22553.4	RPL38	lm	-0.0403432	0.336007	0.904435	1	0	1	0
Risk factor	Blood pressure	Systolic blood pressure	seq.22554.101	MRPL10	lm	-0.0337808	0.331083	0.918736	1	0	1	0
Risk factor	Blood pressure	Systolic blood pressure	seq.22557.68	MRPL50	lm	-0.33089	0.30452	0.277264	1	0	1	0
Risk factor	Blood pressure	Systolic blood pressure	seq.22560.1	EVI2A	lm	0.521126	0.296175	0.0785455	1	0	1	0
Risk factor	Blood pressure	Systolic blood pressure	seq.22561.3	LYPD8	lm	0.485406	0.29628	0.101411	1	0	1	0
Risk factor	Blood pressure	Systolic blood pressure	seq.22563.4	KIRREL1	lm	0.246727	0.329837	0.454477	1	0	1	0
Risk factor	Blood pressure	Systolic blood pressure	seq.22564.5	LDLRAD3	lm	0.894515	0.297573	0.00265903	1	0	1	0
Risk factor	Blood pressure	Systolic blood pressure	seq.22566.53	ADCYAP1R1	lm	0.0479493	0.313613	0.878488	1	0	1	0
Risk factor	Blood pressure	Systolic blood pressure	seq.22568.7	DSG4	lm	-0.0756674	0.306894	0.805259	1	0	1	0
Risk factor	Blood pressure	Systolic blood pressure	seq.22569.55	TGFBR1	lm	0.123693	0.325419	0.703885	1	0	1	0
Risk factor	Blood pressure	Systolic blood pressure	seq.22572.19	PGA4	lm	-0.199357	0.301173	0.508041	1	0	1	0
Risk factor	Blood pressure	Systolic blood pressure	seq.22576.1	CD209	lm	-0.523151	0.300745	0.0820011	1	0	1	0
Risk factor	Blood pressure	Systolic blood pressure	seq.22576.2	CD209	lm	-0.375185	0.323919	0.246807	1	0	1	0
Risk factor	Blood pressure	Systolic blood pressure	seq.22577.24	SIGLEC14	lm	0.270166	0.32032	0.399029	1	0	1	0
Risk factor	Blood pressure	Systolic blood pressure	seq.22578.17	ROBO2	lm	0.704044	0.307964	0.0222859	1	0	1	0
Risk factor	Blood pressure	Systolic blood pressure	seq.22579.93	NRXN1	lm	0.746858	0.304702	0.0142734	1	0	1	0
Risk factor	Blood pressure	Systolic blood pressure	seq.22580.29	EFNA2	lm	0.203548	0.31056	0.512225	1	0	1	0
Risk factor	Blood pressure	Systolic blood pressure	seq.22583.47	ULBP2	lm	-0.857912	0.315078	0.00649313	1	0	1	0
Risk factor	Blood pressure	Systolic blood pressure	seq.22584.2	LRP6	lm	-0.0842991	0.328646	0.797571	1	0	1	0
Risk factor	Blood pressure	Systolic blood pressure	seq.22585.5	FZD4	lm	-0.0466896	0.318542	0.883475	1	0	1	0
Risk factor	Blood pressure	Systolic blood pressure	seq.22586.24	BTN2A2	lm	-0.542275	0.323854	0.0941025	1	0	1	0
Risk factor	Blood pressure	Systolic blood pressure	seq.22587.37	EPHA6	lm	0.577834	0.333917	0.0836035	1	0	1	0
Risk factor	Blood pressure	Systolic blood pressure	seq.22588.35	ADGRB2	lm	0.224021	0.305323	0.463153	1	0	1	0
Risk factor	Blood pressure	Systolic blood pressure	seq.22589.3	FZD2	lm	-0.572764	0.367638	0.119303	1	0	1	0
Risk factor	Blood pressure	Systolic blood pressure	seq.22590.68	FZD1	lm	-0.0847331	0.334596	0.800092	1	0	1	0
Risk factor	Blood pressure	Systolic blood pressure	seq.22591.4	FZD9	lm	-0.167849	0.302295	0.578747	1	0	1	0
Risk factor	Blood pressure	Systolic blood pressure	seq.22770.22	SLC25A38	lm	0.0164138	0.313382	0.958231	1	0	1	0
Risk factor	Blood pressure	Systolic blood pressure	seq.22771.6	SAMD12	lm	-0.0763158	0.32192	0.812616	1	0	1	0
Risk factor	Blood pressure	Systolic blood pressure	seq.22772.125	SAMM50	lm	-0.29227	0.371972	0.43206	1	0	1	0
Risk factor	Blood pressure	Systolic blood pressure	seq.22773.69	SDHB	lm	0.704678	0.318423	0.0269382	1	0	1	0
Risk factor	Blood pressure	Systolic blood pressure	seq.22774.20	TSEN34	lm	0.275335	0.324503	0.396206	1	0	1	0
Risk factor	Blood pressure	Systolic blood pressure	seq.22776.40	NR0B2	lm	0.254088	0.315854	0.421175	1	0	1	0
Risk factor	Blood pressure	Systolic blood pressure	seq.22777.46	SKP2	lm	0.20367	0.313664	0.516157	1	0	1	0
Risk factor	Blood pressure	Systolic blood pressure	seq.22779.75	SMCO1	lm	0.110585	0.31841	0.728376	1	0	1	0
Risk factor	Blood pressure	Systolic blood pressure	seq.2278.61	TIMP2	lm	1.61452	0.31311	2.6078727351451e-07	0.00190062	1	0.0475154	1
Risk factor	Blood pressure	Systolic blood pressure	seq.22782.80	SPC25	lm	0.198878	0.306806	0.516871	1	0	1	0
Risk factor	Blood pressure	Systolic blood pressure	seq.22783.40	SPI1	lm	-0.0366446	0.299282	0.902554	1	0	1	0
Risk factor	Blood pressure	Systolic blood pressure	seq.22784.4	SPATA22	lm	-0.229673	0.325531	0.480509	1	0	1	0
Risk factor	Blood pressure	Systolic blood pressure	seq.22786.57	SPATA46	lm	-0.186413	0.305822	0.542188	1	0	1	0
Risk factor	Blood pressure	Systolic blood pressure	seq.22787.39	SPANXN3	lm	0.186536	0.298136	0.531555	1	0	1	0
Risk factor	Blood pressure	Systolic blood pressure	seq.22788.10	SULT6B1	lm	-0.0370374	0.307212	0.904044	1	0	1	0
Risk factor	Blood pressure	Systolic blood pressure	seq.22792.21	WARS2	lm	-0.216035	0.312998	0.49009	1	0	1	0
Risk factor	Blood pressure	Systolic blood pressure	seq.22793.110	GTF2A2	lm	0.0425217	0.315998	0.892962	1	0	1	0
Risk factor	Blood pressure	Systolic blood pressure	seq.22795.17	TADA2A	lm	-0.295152	0.340321	0.385831	1	0	1	0
Risk factor	Blood pressure	Systolic blood pressure	seq.22796.17	TADA1	lm	0.00694839	0.354404	0.984359	1	0	1	0
Risk factor	Blood pressure	Systolic blood pressure	seq.22797.20	TAF12	lm	0.0855486	0.297452	0.773661	1	0	1	0
Risk factor	Blood pressure	Systolic blood pressure	seq.22798.111	TAF8	lm	-0.0637589	0.313691	0.838944	1	0	1	0
Risk factor	Blood pressure	Systolic blood pressure	seq.22799.17	TBC1D28	lm	-0.657956	0.339501	0.0526749	1	0	1	0
Risk factor	Blood pressure	Systolic blood pressure	seq.22800.24	TCAP	lm	-0.539057	0.338634	0.111476	1	0	1	0
Risk factor	Blood pressure	Systolic blood pressure	seq.22801.83	TERB2	lm	0.232529	0.30339	0.443452	1	0	1	0
Risk factor	Blood pressure	Systolic blood pressure	seq.22802.13	TEX30	lm	-0.172895	0.318029	0.586708	1	0	1	0
Risk factor	Blood pressure	Systolic blood pressure	seq.22805.18	THAP11	lm	-0.167425	0.306859	0.585357	1	0	1	0
Risk factor	Blood pressure	Systolic blood pressure	seq.22806.1	THAP2	lm	-0.360241	0.299397	0.228943	1	0	1	0
Risk factor	Blood pressure	Systolic blood pressure	seq.22808.59	THRB	lm	0.14293	0.316704	0.651788	1	0	1	0
Risk factor	Blood pressure	Systolic blood pressure	seq.22809.32	TIMM23	lm	-0.102591	0.3336	0.758454	1	0	1	0
Risk factor	Blood pressure	Systolic blood pressure	seq.22810.41	TIPIN	lm	-0.370154	0.316849	0.242764	1	0	1	0
Risk factor	Blood pressure	Systolic blood pressure	seq.22811.5	TMA16	lm	0.0205488	0.32962	0.950294	1	0	1	0
Risk factor	Blood pressure	Systolic blood pressure	seq.22812.4	TRAPPC6B	lm	0.249964	0.315769	0.428628	1	0	1	0
Risk factor	Blood pressure	Systolic blood pressure	seq.22813.5	FLJ44635	lm	0.0696318	0.324097	0.829894	1	0	1	0
Risk factor	Blood pressure	Systolic blood pressure	seq.22814.1	TRIM27	lm	-0.739932	0.346053	0.0325458	1	0	1	0
Risk factor	Blood pressure	Systolic blood pressure	seq.22815.4	TRIM40	lm	-0.255641	0.31761	0.42092	1	0	1	0
Risk factor	Blood pressure	Systolic blood pressure	seq.22816.4	TRIM54	lm	-0.0447429	0.318606	0.888323	1	0	1	0
Risk factor	Blood pressure	Systolic blood pressure	seq.22817.126	TRIM9	lm	-0.149022	0.332123	0.65367	1	0	1	0
Risk factor	Blood pressure	Systolic blood pressure	seq.22818.4	SLC25A1	lm	-0.0529734	0.310939	0.864729	1	0	1	0
Risk factor	Blood pressure	Systolic blood pressure	seq.22821.50	UNG	lm	0.130012	0.295125	0.659571	1	0	1	0
Risk factor	Blood pressure	Systolic blood pressure	seq.22824.53	ATP6V1C2	lm	0.204322	0.301872	0.498531	1	0	1	0
Risk factor	Blood pressure	Systolic blood pressure	seq.22826.2	VHLL	lm	0.331727	0.349489	0.342574	1	0	1	0
Risk factor	Blood pressure	Systolic blood pressure	seq.22831.11	ZBP1	lm	0.803488	0.3109	0.00978123	1	0	1	0
Risk factor	Blood pressure	Systolic blood pressure	seq.22832.9	ZC3H8	lm	0.0973263	0.334982	0.771413	1	0	1	0
Risk factor	Blood pressure	Systolic blood pressure	seq.22833.74	ZCCHC18	lm	-0.0286171	0.301087	0.924282	1	0	1	0
Risk factor	Blood pressure	Systolic blood pressure	seq.22834.21	ZDHHC4	lm	-0.0085811	0.343671	0.980081	1	0	1	0
Risk factor	Blood pressure	Systolic blood pressure	seq.22838.39	ZNF230	lm	0.28832	0.328795	0.380582	1	0	1	0
Risk factor	Blood pressure	Systolic blood pressure	seq.22839.23	ZNF263	lm	0.264675	0.333369	0.427266	1	0	1	0
Risk factor	Blood pressure	Systolic blood pressure	seq.22841.16	ZNF696	lm	0.219068	0.325728	0.501264	1	0	1	0
Risk factor	Blood pressure	Systolic blood pressure	seq.22842.85	ZNF69	lm	-0.815375	0.460472	0.0766617	1	0	1	0
Risk factor	Blood pressure	Systolic blood pressure	seq.22844.4	ZSWIM7	lm	0.262632	0.337237	0.436145	1	0	1	0
Risk factor	Blood pressure	Systolic blood pressure	seq.22845.3	MRPS14	lm	0.547616	0.339956	0.107272	1	0	1	0
Risk factor	Blood pressure	Systolic blood pressure	seq.22847.18	STK4	lm	0.804766	0.302426	0.00781333	1	0	1	0
Risk factor	Blood pressure	Systolic blood pressure	seq.22857.5	KCTD7	lm	0.465349	0.351237	0.185267	1	0	1	0
Risk factor	Blood pressure	Systolic blood pressure	seq.22858.3	MAPK6	lm	0.0231112	0.303532	0.93931	1	0	1	0
Risk factor	Blood pressure	Systolic blood pressure	seq.22862.44	PPM1M	lm	-0.147363	0.344024	0.668414	1	0	1	0
Risk factor	Blood pressure	Systolic blood pressure	seq.22946.55	SNTA1	lm	-0.630667	0.352146	0.0733624	1	0	1	0
Risk factor	Blood pressure	Systolic blood pressure	seq.22948.13	BMP3	lm	0.0598073	0.328119	0.855375	1	0	1	0
Risk factor	Blood pressure	Systolic blood pressure	seq.22950.6	BTN3A3	lm	-0.00634703	0.328884	0.984604	1	0	1	0
Risk factor	Blood pressure	Systolic blood pressure	seq.22952.28	CDK2AP2	lm	-0.00480459	0.295146	0.987013	1	0	1	0
Risk factor	Blood pressure	Systolic blood pressure	seq.22953.85	CEBPB	lm	-0.848563	0.35694	0.017474	1	0	1	0
Risk factor	Blood pressure	Systolic blood pressure	seq.22954.10	CLIC2	lm	0.494079	0.318204	0.120551	1	0	1	0
Risk factor	Blood pressure	Systolic blood pressure	seq.22955.28	RBP1	lm	-0.487482	0.320954	0.128859	1	0	1	0
Risk factor	Blood pressure	Systolic blood pressure	seq.22958.6	DSTN	lm	0.179521	0.313283	0.566648	1	0	1	0
Risk factor	Blood pressure	Systolic blood pressure	seq.22959.32	DKK4	lm	0.0497882	0.346972	0.885906	1	0	1	0
Risk factor	Blood pressure	Systolic blood pressure	seq.22960.8	FCGR2B	lm	0.111108	0.30153	0.712529	1	0	1	0
Risk factor	Blood pressure	Systolic blood pressure	seq.22961.7	FCN1	lm	0.767783	0.306034	0.0121429	1	0	1	0
Risk factor	Blood pressure	Systolic blood pressure	seq.22963.3	VAMP2	lm	0.175524	0.301982	0.561104	1	0	1	0
Risk factor	Blood pressure	Systolic blood pressure	seq.22966.20	GABARAP	lm	-0.745474	0.37155	0.044865	1	0	1	0
Risk factor	Blood pressure	Systolic blood pressure	seq.22967.15	GDF7	lm	-0.0226055	0.308391	0.941569	1	0	1	0
Risk factor	Blood pressure	Systolic blood pressure	seq.22968.9	GAGE2D	lm	0.440519	0.293181	0.133015	1	0	1	0
Risk factor	Blood pressure	Systolic blood pressure	seq.22969.12	CCL7	lm	-0.0317092	0.298055	0.915279	1	0	1	0
Risk factor	Blood pressure	Systolic blood pressure	seq.22970.8	GIPC1	lm	0.622657	0.321004	0.0524668	1	0	1	0
Risk factor	Blood pressure	Systolic blood pressure	seq.22972.26	CXCL2	lm	0.458574	0.293803	0.118626	1	0	1	0
Risk factor	Blood pressure	Systolic blood pressure	seq.22973.8	CXCL3	lm	0.385357	0.309936	0.213796	1	0	1	0
Risk factor	Blood pressure	Systolic blood pressure	seq.22974.25	H2BC21	lm	1.44046	0.31399	4.58622742746558e-06	0.0334244	1	0.835611	0
Risk factor	Blood pressure	Systolic blood pressure	seq.22977.18	HEXIM1	lm	0.32438	0.351643	0.356326	1	0	1	0
Risk factor	Blood pressure	Systolic blood pressure	seq.22978.13	HMGB2	lm	-0.276637	0.298079	0.353416	1	0	1	0
Risk factor	Blood pressure	Systolic blood pressure	seq.22980.37	HOMER1	lm	-0.0907572	0.333498	0.785527	1	0	1	0
Risk factor	Blood pressure	Systolic blood pressure	seq.22981.3	HPCAL1	lm	0.144334	0.343912	0.674734	1	0	1	0
Risk factor	Blood pressure	Systolic blood pressure	seq.22984.10	EIF4A2	lm	0.0788244	0.296118	0.790101	1	0	1	0
Risk factor	Blood pressure	Systolic blood pressure	seq.22985.160	IGFBP2	lm	-0.503147	0.324605	0.121193	1	0	1	0
Risk factor	Blood pressure	Systolic blood pressure	seq.22987.69	MAPK9	lm	-0.161644	0.296097	0.585147	1	0	1	0
Risk factor	Blood pressure	Systolic blood pressure	seq.22989.24	LIN7A	lm	-0.0325113	0.300381	0.913815	1	0	1	0
Risk factor	Blood pressure	Systolic blood pressure	seq.22990.20	LIN7B	lm	0.0244887	0.31269	0.93758	1	0	1	0
Risk factor	Blood pressure	Systolic blood pressure	seq.22991.9	MAGEA6	lm	0.189542	0.311143	0.542432	1	0	1	0
Risk factor	Blood pressure	Systolic blood pressure	seq.22992.6	MAPRE3	lm	-0.112253	0.301661	0.709822	1	0	1	0
Risk factor	Blood pressure	Systolic blood pressure	seq.22993.9	CCL22	lm	-0.877041	0.318059	0.00584471	1	0	1	0
Risk factor	Blood pressure	Systolic blood pressure	seq.23000.22	NLGN1	lm	0.217861	0.300361	0.46828	1	0	1	0
Risk factor	Blood pressure	Systolic blood pressure	seq.23002.27	NXPH1	lm	-0.206562	0.337847	0.540957	1	0	1	0
Risk factor	Blood pressure	Systolic blood pressure	seq.23006.19	PIP4K2B	lm	-0.210492	0.394686	0.593837	1	0	1	0
Risk factor	Blood pressure	Systolic blood pressure	seq.23007.8	JUP	lm	0.0265375	0.317819	0.933458	1	0	1	0
Risk factor	Blood pressure	Systolic blood pressure	seq.23008.4	RAB2A	lm	-0.580153	0.370925	0.11786	1	0	1	0
Risk factor	Blood pressure	Systolic blood pressure	seq.23016.24	TAF15	lm	0.0135701	0.322781	0.966467	1	0	1	0
Risk factor	Blood pressure	Systolic blood pressure	seq.23017.17	RCN3	lm	0.165378	0.303488	0.585828	1	0	1	0
Risk factor	Blood pressure	Systolic blood pressure	seq.23018.4	REG1B	lm	-0.740572	0.315725	0.0190315	1	0	1	0
Risk factor	Blood pressure	Systolic blood pressure	seq.23020.18	RGS4	lm	-0.164548	0.319044	0.606049	1	0	1	0
Risk factor	Blood pressure	Systolic blood pressure	seq.23022.5	GDI1	lm	0.201687	0.300967	0.502804	1	0	1	0
Risk factor	Blood pressure	Systolic blood pressure	seq.23023.21	S100A14	lm	0.359643	0.297273	0.226405	1	0	1	0
Risk factor	Blood pressure	Systolic blood pressure	seq.23024.25	SAR1A	lm	0.0646584	0.313999	0.836862	1	0	1	0
Risk factor	Blood pressure	Systolic blood pressure	seq.23028.49	SDCBP2	lm	-0.153857	0.300711	0.608921	1	0	1	0
Risk factor	Blood pressure	Systolic blood pressure	seq.23029.3	SH3GL3	lm	-0.313337	0.325579	0.335894	1	0	1	0
Risk factor	Blood pressure	Systolic blood pressure	seq.23030.4	SIGLEC5	lm	0.0469137	0.316635	0.88222	1	0	1	0
Risk factor	Blood pressure	Systolic blood pressure	seq.23031.6	SIRT2	lm	-0.195467	0.298474	0.512568	1	0	1	0
Risk factor	Blood pressure	Systolic blood pressure	seq.23034.13	SORCS3	lm	-0.15808	0.316973	0.618	1	0	1	0
Risk factor	Blood pressure	Systolic blood pressure	seq.23037.37	UBE2D3	lm	0.0926971	0.32486	0.775391	1	0	1	0
Risk factor	Blood pressure	Systolic blood pressure	seq.23038.63	UNC5B	lm	0.107311	0.352144	0.760579	1	0	1	0
Risk factor	Blood pressure	Systolic blood pressure	seq.23039.56	MEOX2	lm	-0.135902	0.316028	0.667191	1	0	1	0
Risk factor	Blood pressure	Systolic blood pressure	seq.23148.100	LIPG	lm	0.472192	0.31347	0.13204	1	0	1	0
Risk factor	Blood pressure	Systolic blood pressure	seq.23152.49	TNFAIP1	lm	-0.353828	0.301488	0.240605	1	0	1	0
Risk factor	Blood pressure	Systolic blood pressure	seq.23153.14	BIK	lm	-0.157163	0.305198	0.606607	1	0	1	0
Risk factor	Blood pressure	Systolic blood pressure	seq.23156.146	CASP10	lm	-1.08175	0.308279	0.000453475	1	0	1	0
Risk factor	Blood pressure	Systolic blood pressure	seq.23161.3	KCTD6	lm	-0.316772	0.307242	0.302579	1	0	1	0
Risk factor	Blood pressure	Systolic blood pressure	seq.23162.36	MAP3K10	lm	-0.0820421	0.329305	0.803264	1	0	1	0
Risk factor	Blood pressure	Systolic blood pressure	seq.23164.8	MPC1	lm	-0.134473	0.303307	0.657526	1	0	1	0
Risk factor	Blood pressure	Systolic blood pressure	seq.23173.3	TIMP1	lm	-0.382869	0.324169	0.237625	1	0	1	0
Risk factor	Blood pressure	Systolic blood pressure	seq.23176.17	DAG1	lm	-0.017057	0.33459	0.959344	1	0	1	0
Risk factor	Blood pressure	Systolic blood pressure	seq.23178.95	HNMT	lm	-0.052041	0.312321	0.86767	1	0	1	0
Risk factor	Blood pressure	Systolic blood pressure	seq.23181.2	LTK	lm	0.343095	0.309007	0.266914	1	0	1	0
Risk factor	Blood pressure	Systolic blood pressure	seq.23183.6	RNF31	lm	0.0707251	0.299372	0.813252	1	0	1	0
Risk factor	Blood pressure	Systolic blood pressure	seq.23187.9	VCPIP1	lm	-0.686794	0.307336	0.0254803	1	0	1	0
Risk factor	Blood pressure	Systolic blood pressure	seq.23200.25	C1QTNF4	lm	0.290058	0.332813	0.383503	1	0	1	0
Risk factor	Blood pressure	Systolic blood pressure	seq.23202.78	ART5	lm	-0.295702	0.33809	0.381818	1	0	1	0
Risk factor	Blood pressure	Systolic blood pressure	seq.23203.3	SCPEP1	lm	0.522243	0.298554	0.0803068	1	0	1	0
Risk factor	Blood pressure	Systolic blood pressure	seq.23210.4	ETV2	lm	-0.146647	0.299142	0.623995	1	0	1	0
Risk factor	Blood pressure	Systolic blood pressure	seq.23212.8	EURL	lm	0.0542394	0.310843	0.861486	1	0	1	0
Risk factor	Blood pressure	Systolic blood pressure	seq.23213.21	CFAP300	lm	-0.588283	0.315467	0.0622639	1	0	1	0
Risk factor	Blood pressure	Systolic blood pressure	seq.23224.11	RGN	lm	-0.155728	0.308732	0.613993	1	0	1	0
Risk factor	Blood pressure	Systolic blood pressure	seq.23225.26	TRIM62	lm	-0.468991	0.29916	0.117012	1	0	1	0
Risk factor	Blood pressure	Systolic blood pressure	seq.23226.42	ATP5PB	lm	-0.204902	0.297849	0.491521	1	0	1	0
Risk factor	Blood pressure	Systolic blood pressure	seq.23228.2	C12orf76	lm	0.239357	0.306711	0.435191	1	0	1	0
Risk factor	Blood pressure	Systolic blood pressure	seq.23241.27	TIMM10B	lm	-0.0303194	0.309543	0.921976	1	0	1	0
Risk factor	Blood pressure	Systolic blood pressure	seq.23242.2	SSNA1	lm	0.0241909	0.302558	0.936276	1	0	1	0
Risk factor	Blood pressure	Systolic blood pressure	seq.23243.120	RPS25	lm	0.22727	0.311988	0.466366	1	0	1	0
Risk factor	Blood pressure	Systolic blood pressure	seq.23245.5	SPATC1L	lm	-0.124517	0.316178	0.69373	1	0	1	0
Risk factor	Blood pressure	Systolic blood pressure	seq.23246.67	BLOC1S1	lm	-0.0626663	0.311063	0.840348	1	0	1	0
Risk factor	Blood pressure	Systolic blood pressure	seq.23248.1	XAGE2	lm	0.435569	0.329872	0.186753	1	0	1	0
Risk factor	Blood pressure	Systolic blood pressure	seq.23250.3	TCEAL4	lm	0.55217	0.299158	0.064984	1	0	1	0
Risk factor	Blood pressure	Systolic blood pressure	seq.23252.4	DNAJB3	lm	-0.407843	0.307321	0.184536	1	0	1	0
Risk factor	Blood pressure	Systolic blood pressure	seq.23253.5	COMTD1	lm	-0.272767	0.330354	0.409023	1	0	1	0
Risk factor	Blood pressure	Systolic blood pressure	seq.23254.31	NDUFAF3	lm	-0.10334	0.303152	0.733205	1	0	1	0
Risk factor	Blood pressure	Systolic blood pressure	seq.23255.7	RAB33A	lm	0.172106	0.303379	0.570536	1	0	1	0
Risk factor	Blood pressure	Systolic blood pressure	seq.23256.21	TLDC2	lm	-0.176158	0.315881	0.577091	1	0	1	0
Risk factor	Blood pressure	Systolic blood pressure	seq.23257.14	COMMD10	lm	0.606498	0.318132	0.0566475	1	0	1	0
Risk factor	Blood pressure	Systolic blood pressure	seq.23258.56	COA7	lm	-0.28416	0.309935	0.359269	1	0	1	0
Risk factor	Blood pressure	Systolic blood pressure	seq.23259.23	EEF1AKMT1	lm	0.195401	0.330482	0.554371	1	0	1	0
Risk factor	Blood pressure	Systolic blood pressure	seq.23261.27	C1orf50	lm	-0.344283	0.322914	0.286393	1	0	1	0
Risk factor	Blood pressure	Systolic blood pressure	seq.23262.11	CRYBB3	lm	-0.13463	0.31699	0.671061	1	0	1	0
Risk factor	Blood pressure	Systolic blood pressure	seq.23263.9	KCTD15	lm	0.0501865	0.337368	0.881749	1	0	1	0
Risk factor	Blood pressure	Systolic blood pressure	seq.23264.42	MED10	lm	-0.0874811	0.318094	0.783314	1	0	1	0
Risk factor	Blood pressure	Systolic blood pressure	seq.23265.15	TPD52L2	lm	-0.106931	0.326871	0.743578	1	0	1	0
Risk factor	Blood pressure	Systolic blood pressure	seq.23266.62	MITD1	lm	0.152778	0.289674	0.597928	1	0	1	0
Risk factor	Blood pressure	Systolic blood pressure	seq.23267.5	KCTD6	lm	0.13799	0.301555	0.647262	1	0	1	0
Risk factor	Blood pressure	Systolic blood pressure	seq.23268.15	FRG1	lm	-0.136822	0.313669	0.662709	1	0	1	0
Risk factor	Blood pressure	Systolic blood pressure	seq.23269.40	CMTM4	lm	0.179656	0.334711	0.591463	1	0	1	0
Risk factor	Blood pressure	Systolic blood pressure	seq.23270.14	SPATA33	lm	-0.0903973	0.297438	0.761201	1	0	1	0
Risk factor	Blood pressure	Systolic blood pressure	seq.23271.20	EBP	lm	-0.754226	0.311512	0.0155034	1	0	1	0
Risk factor	Blood pressure	Systolic blood pressure	seq.23272.8	DPCD	lm	0.199751	0.306993	0.515288	1	0	1	0
Risk factor	Blood pressure	Systolic blood pressure	seq.23273.42	C22orf23	lm	0.398664	0.310892	0.199786	1	0	1	0
Risk factor	Blood pressure	Systolic blood pressure	seq.23274.27	EFCAB1	lm	0.00253126	0.316667	0.993623	1	0	1	0
Risk factor	Blood pressure	Systolic blood pressure	seq.23275.9	SSPN	lm	0.906959	0.338538	0.00740587	1	0	1	0
Risk factor	Blood pressure	Systolic blood pressure	seq.23276.14	C2orf68	lm	0.363836	0.299168	0.223977	1	0	1	0
Risk factor	Blood pressure	Systolic blood pressure	seq.23278.13	MRPL12	lm	-0.73072	0.31579	0.0207084	1	0	1	0
Risk factor	Blood pressure	Systolic blood pressure	seq.23280.9	AKIRIN2	lm	-0.285804	0.346703	0.409779	1	0	1	0
Risk factor	Blood pressure	Systolic blood pressure	seq.23281.29	ARL8A	lm	0.0742176	0.292749	0.799877	1	0	1	0
Risk factor	Blood pressure	Systolic blood pressure	seq.23282.19	RAB37	lm	0.04624	0.29756	0.876514	1	0	1	0
Risk factor	Blood pressure	Systolic blood pressure	seq.23283.9	RAB43	lm	0.346699	0.316989	0.274125	1	0	1	0
Risk factor	Blood pressure	Systolic blood pressure	seq.23284.5	LMO4	lm	0.37714	0.349063	0.279996	1	0	1	0
Risk factor	Blood pressure	Systolic blood pressure	seq.23285.51	KCTD2	lm	-0.469768	0.318796	0.140657	1	0	1	0
Risk factor	Blood pressure	Systolic blood pressure	seq.23286.2	RNF141	lm	0.0820597	0.3042	0.787358	1	0	1	0
Risk factor	Blood pressure	Systolic blood pressure	seq.23287.109	NDUFB6	lm	-0.17762	0.310649	0.567502	1	0	1	0
Risk factor	Blood pressure	Systolic blood pressure	seq.23288.28	LRRC20	lm	-0.0289565	0.320789	0.928079	1	0	1	0
Risk factor	Blood pressure	Systolic blood pressure	seq.23289.25	NEUROG1	lm	-0.410659	0.310474	0.185998	1	0	1	0
Risk factor	Blood pressure	Systolic blood pressure	seq.23290.3	SMN1	lm	0.148107	0.366544	0.686182	1	0	1	0
Risk factor	Blood pressure	Systolic blood pressure	seq.23291.18	PID1	lm	0.492012	0.305106	0.106892	1	0	1	0
Risk factor	Blood pressure	Systolic blood pressure	seq.23292.1	CEP112	lm	0.277357	0.3032	0.360355	1	0	1	0
Risk factor	Blood pressure	Systolic blood pressure	seq.23293.15	CHAC1	lm	-0.403358	0.300662	0.179794	1	0	1	0
Risk factor	Blood pressure	Systolic blood pressure	seq.23294.19	MLX	lm	-0.313773	0.309557	0.31081	1	0	1	0
Risk factor	Blood pressure	Systolic blood pressure	seq.23296.29	SFRP5	lm	0.188217	0.318887	0.55506	1	0	1	0
Risk factor	Blood pressure	Systolic blood pressure	seq.23298.148	THEM4	lm	-0.125415	0.316967	0.692362	1	0	1	0
Risk factor	Blood pressure	Systolic blood pressure	seq.23299.52	TPPP	lm	0.613292	0.300521	0.0413231	1	0	1	0
Risk factor	Blood pressure	Systolic blood pressure	seq.2330.2	CXCL12	lm	-0.311417	0.310065	0.31525	1	0	1	0
Risk factor	Blood pressure	Systolic blood pressure	seq.23300.3	RBPMS2	lm	-0.241147	0.318186	0.448556	1	0	1	0
Risk factor	Blood pressure	Systolic blood pressure	seq.23301.2	MSX2	lm	0.958636	0.322763	0.00299034	1	0	1	0
Risk factor	Blood pressure	Systolic blood pressure	seq.23302.19	AKT1S1	lm	0.192135	0.323429	0.5525	1	0	1	0
Risk factor	Blood pressure	Systolic blood pressure	seq.23303.131	TXNDC9	lm	0.0343633	0.324961	0.915788	1	0	1	0
Risk factor	Blood pressure	Systolic blood pressure	seq.23304.1	NIPSNAP3B	lm	0.373957	0.331442	0.259256	1	0	1	0
Risk factor	Blood pressure	Systolic blood pressure	seq.23305.38	REEP2	lm	-0.513487	0.362238	0.156383	1	0	1	0
Risk factor	Blood pressure	Systolic blood pressure	seq.23306.37	PMF1	lm	0.261398	0.39922	0.512643	1	0	1	0
Risk factor	Blood pressure	Systolic blood pressure	seq.23307.7	CLUAP1	lm	-0.00383134	0.322375	0.990518	1	0	1	0
Risk factor	Blood pressure	Systolic blood pressure	seq.23308.31	KCTD1	lm	-0.287579	0.324967	0.376225	1	0	1	0
Risk factor	Blood pressure	Systolic blood pressure	seq.23309.11	PSMC3IP	lm	0.172802	0.359368	0.630643	1	0	1	0
Risk factor	Blood pressure	Systolic blood pressure	seq.23310.51	RAB38	lm	0.429346	0.39424	0.276182	1	0	1	0
Risk factor	Blood pressure	Systolic blood pressure	seq.23311.19	RPP25	lm	-0.222046	0.304174	0.465424	1	0	1	0
Risk factor	Blood pressure	Systolic blood pressure	seq.23312.16	RABL3	lm	-0.0851561	0.32692	0.794503	1	0	1	0
Risk factor	Blood pressure	Systolic blood pressure	seq.23314.46	CCDC103	lm	-0.109724	0.295486	0.710403	1	0	1	0
Risk factor	Blood pressure	Systolic blood pressure	seq.23315.30	FAM9B	lm	0.145918	0.301103	0.627973	1	0	1	0
Risk factor	Blood pressure	Systolic blood pressure	seq.23317.10	DHRS11	lm	-0.188565	0.306793	0.538824	1	0	1	0
Risk factor	Blood pressure	Systolic blood pressure	seq.23318.60	PCTP	lm	-0.180122	0.313136	0.565166	1	0	1	0
Risk factor	Blood pressure	Systolic blood pressure	seq.23319.6	ZFAND2B	lm	0.233391	0.331778	0.481802	1	0	1	0
Risk factor	Blood pressure	Systolic blood pressure	seq.23320.11	MVB12B	lm	0.360667	0.335193	0.281977	1	0	1	0
Risk factor	Blood pressure	Systolic blood pressure	seq.23321.42	INO80E	lm	-0.185054	0.43079	0.667527	1	0	1	0
Risk factor	Blood pressure	Systolic blood pressure	seq.23322.2	MSC	lm	0.257394	0.309481	0.405618	1	0	1	0
Risk factor	Blood pressure	Systolic blood pressure	seq.23323.25	DUPD1	lm	0.554604	0.342166	0.105106	1	0	1	0
Risk factor	Blood pressure	Systolic blood pressure	seq.23324.6	HSPB3	lm	0.128027	0.315619	0.685025	1	0	1	0
Risk factor	Blood pressure	Systolic blood pressure	seq.23325.18	BMERB1	lm	0.311106	0.326325	0.34045	1	0	1	0
Risk factor	Blood pressure	Systolic blood pressure	seq.23326.10	GSTA2	lm	0.22586	0.299323	0.450541	1	0	1	0
Risk factor	Blood pressure	Systolic blood pressure	seq.23327.1	BORCS5	lm	0.976813	0.302991	0.00127217	1	0	1	0
Risk factor	Blood pressure	Systolic blood pressure	seq.23329.52	RAB4B	lm	-0.150354	0.298544	0.614547	1	0	1	0
Risk factor	Blood pressure	Systolic blood pressure	seq.2333.72	TGFB1	lm	-0.282949	0.314341	0.36809	1	0	1	0
Risk factor	Blood pressure	Systolic blood pressure	seq.23330.12	GUCD1	lm	0.147831	0.310111	0.633593	1	0	1	0
Risk factor	Blood pressure	Systolic blood pressure	seq.23334.21	LCE3C	lm	0.230031	0.323309	0.476811	1	0	1	0
Risk factor	Blood pressure	Systolic blood pressure	seq.23335.31	None	lm	0.112353	0.321314	0.726601	1	0	1	0
Risk factor	Blood pressure	Systolic blood pressure	seq.23336.2	KCNRG	lm	-0.304901	0.318684	0.338736	1	0	1	0
Risk factor	Blood pressure	Systolic blood pressure	seq.23337.54	KCTD10	lm	0.49871	0.31648	0.115131	1	0	1	0
Risk factor	Blood pressure	Systolic blood pressure	seq.23339.46	TCF24	lm	-0.494556	0.293342	0.0918661	1	0	1	0
Risk factor	Blood pressure	Systolic blood pressure	seq.23340.37	MRI1	lm	0.634729	0.326816	0.0521705	1	0	1	0
Risk factor	Blood pressure	Systolic blood pressure	seq.23341.16	DMC1	lm	0.138374	0.317321	0.662804	1	0	1	0
Risk factor	Blood pressure	Systolic blood pressure	seq.23342.4	ARRDC5	lm	0.0377173	0.31539	0.904813	1	0	1	0
Risk factor	Blood pressure	Systolic blood pressure	seq.23343.6	ROGDI	lm	0.0259875	0.311437	0.933502	1	0	1	0
Risk factor	Blood pressure	Systolic blood pressure	seq.23345.2	NECAB1	lm	-0.468451	0.338402	0.166324	1	0	1	0
Risk factor	Blood pressure	Systolic blood pressure	seq.23349.5	PCYT1A	lm	-0.400414	0.305704	0.190317	1	0	1	0
Risk factor	Blood pressure	Systolic blood pressure	seq.23350.66	FAM118B	lm	-0.0509362	0.327114	0.876265	1	0	1	0
Risk factor	Blood pressure	Systolic blood pressure	seq.23351.59	PRMT1	lm	-0.267719	0.307593	0.384139	1	0	1	0
Risk factor	Blood pressure	Systolic blood pressure	seq.23352.9	DTNBP1	lm	-0.147719	0.316996	0.641236	1	0	1	0
Risk factor	Blood pressure	Systolic blood pressure	seq.23354.12	CRYBA2	lm	0.642808	0.340131	0.0588274	1	0	1	0
Risk factor	Blood pressure	Systolic blood pressure	seq.23356.32	CCDC24	lm	-0.113051	0.296591	0.703094	1	0	1	0
Risk factor	Blood pressure	Systolic blood pressure	seq.23358.42	FAM118A	lm	0.818868	0.316454	0.00968973	1	0	1	0
Risk factor	Blood pressure	Systolic blood pressure	seq.23359.25	WTAP	lm	0.469408	0.318509	0.140603	1	0	1	0
Risk factor	Blood pressure	Systolic blood pressure	seq.23361.20	RBM4	lm	0.347905	0.301721	0.248933	1	0	1	0
Risk factor	Blood pressure	Systolic blood pressure	seq.23362.26	NT5C1A	lm	-0.250153	0.31408	0.4258	1	0	1	0
Risk factor	Blood pressure	Systolic blood pressure	seq.23363.41	PCBP2	lm	0.453071	0.303541	0.135595	1	0	1	0
Risk factor	Blood pressure	Systolic blood pressure	seq.23364.3	UCK1	lm	0.24466	0.343746	0.476653	1	0	1	0
Risk factor	Blood pressure	Systolic blood pressure	seq.23365.7	FNDC8	lm	-0.115661	0.322963	0.720264	1	0	1	0
Risk factor	Blood pressure	Systolic blood pressure	seq.23366.15	UBL7	lm	0.580691	0.323046	0.0723047	1	0	1	0
Risk factor	Blood pressure	Systolic blood pressure	seq.23367.8	ANKRD40	lm	0.221222	0.340601	0.51604	1	0	1	0
Risk factor	Blood pressure	Systolic blood pressure	seq.23369.17	PHYH	lm	0.245632	0.337633	0.466944	1	0	1	0
Risk factor	Blood pressure	Systolic blood pressure	seq.23370.39	KCNAB3	lm	0.0690085	0.3209	0.829739	1	0	1	0
Risk factor	Blood pressure	Systolic blood pressure	seq.23371.5	NIF3L1	lm	0.360907	0.305351	0.237282	1	0	1	0
Risk factor	Blood pressure	Systolic blood pressure	seq.23372.112	ERGIC1	lm	-0.715846	0.317362	0.0241351	1	0	1	0
Risk factor	Blood pressure	Systolic blood pressure	seq.23373.77	DPH5	lm	-0.0769636	0.316874	0.808104	1	0	1	0
Risk factor	Blood pressure	Systolic blood pressure	seq.23374.42	NECAB3	lm	-0.214925	0.304695	0.480606	1	0	1	0
Risk factor	Blood pressure	Systolic blood pressure	seq.23375.4	RFPL3	lm	-0.330998	0.330838	0.317123	1	0	1	0
Risk factor	Blood pressure	Systolic blood pressure	seq.23376.56	ARPC2	lm	-0.0336616	0.311972	0.91408	1	0	1	0
Risk factor	Blood pressure	Systolic blood pressure	seq.23378.29	CGGBP1	lm	-0.181294	0.302414	0.548872	1	0	1	0
Risk factor	Blood pressure	Systolic blood pressure	seq.23379.60	C16orf72	lm	0.237433	0.317539	0.454657	1	0	1	0
Risk factor	Blood pressure	Systolic blood pressure	seq.23380.16	L3HYPDH	lm	0.466116	0.319497	0.144649	1	0	1	0
Risk factor	Blood pressure	Systolic blood pressure	seq.23381.8	SEPTIN1	lm	-0.126288	0.342538	0.71238	1	0	1	0
Risk factor	Blood pressure	Systolic blood pressure	seq.23382.30	VCX3A	lm	-0.347894	0.330748	0.29292	1	0	1	0
Risk factor	Blood pressure	Systolic blood pressure	seq.23384.19	KCTD17	lm	0.141969	0.298697	0.634597	1	0	1	0
Risk factor	Blood pressure	Systolic blood pressure	seq.23385.18	CASTOR1	lm	-0.245767	0.348738	0.481007	1	0	1	0
Risk factor	Blood pressure	Systolic blood pressure	seq.23386.38	None	lm	0.912301	0.330154	0.00574232	1	0	1	0
Risk factor	Blood pressure	Systolic blood pressure	seq.23387.18	TIPRL	lm	0.548144	0.373259	0.142017	1	0	1	0
Risk factor	Blood pressure	Systolic blood pressure	seq.23389.28	FAHD2A	lm	0.44633	0.307568	0.146794	1	0	1	0
Risk factor	Blood pressure	Systolic blood pressure	seq.23390.6	CCDC107	lm	0.612264	0.324732	0.0594238	1	0	1	0
Risk factor	Blood pressure	Systolic blood pressure	seq.23391.20	RP2	lm	0.0617907	0.325059	0.849245	1	0	1	0
Risk factor	Blood pressure	Systolic blood pressure	seq.23392.41	PLEKHA3	lm	0.285149	0.325176	0.380577	1	0	1	0
Risk factor	Blood pressure	Systolic blood pressure	seq.23393.56	ABHD5	lm	0.973847	0.314143	0.00194517	1	0	1	0
Risk factor	Blood pressure	Systolic blood pressure	seq.23394.125	GAS2	lm	0.214783	0.299402	0.473176	1	0	1	0
Risk factor	Blood pressure	Systolic blood pressure	seq.23395.5	KHDRBS2	lm	-0.0616501	0.310557	0.84265	1	0	1	0
Risk factor	Blood pressure	Systolic blood pressure	seq.23396.21	TWF2	lm	0.158396	0.322714	0.62357	1	0	1	0
Risk factor	Blood pressure	Systolic blood pressure	seq.23398.1	POLR2M	lm	-0.0160889	0.316242	0.959427	1	0	1	0
Risk factor	Blood pressure	Systolic blood pressure	seq.23399.35	NUP35	lm	0.0686859	0.335524	0.837805	1	0	1	0
Risk factor	Blood pressure	Systolic blood pressure	seq.23401.3	DAZAP1	lm	0.0789127	0.298996	0.791847	1	0	1	0
Risk factor	Blood pressure	Systolic blood pressure	seq.23402.147	GDAP1L1	lm	-0.0209	0.320235	0.947966	1	0	1	0
Risk factor	Blood pressure	Systolic blood pressure	seq.23403.64	CDC42EP4	lm	-0.0549534	0.327226	0.866639	1	0	1	0
Risk factor	Blood pressure	Systolic blood pressure	seq.23404.16	MAD2L2	lm	-0.314135	0.323721	0.331897	1	0	1	0
Risk factor	Blood pressure	Systolic blood pressure	seq.23405.33	HORMAD2	lm	0.415662	0.315745	0.18808	1	0	1	0
Risk factor	Blood pressure	Systolic blood pressure	seq.23406.3	RASSF5	lm	-0.549175	0.347495	0.114079	1	0	1	0
Risk factor	Blood pressure	Systolic blood pressure	seq.23407.9	OLAH	lm	0.00224634	0.325958	0.994502	1	0	1	0
Risk factor	Blood pressure	Systolic blood pressure	seq.23408.1	SNX16	lm	0.163677	0.32462	0.614133	1	0	1	0
Risk factor	Blood pressure	Systolic blood pressure	seq.23409.83	SYAP1	lm	-0.138412	0.335571	0.680013	1	0	1	0
Risk factor	Blood pressure	Systolic blood pressure	seq.23410.46	EIF3M	lm	0.588086	0.339562	0.0833505	1	0	1	0
Risk factor	Blood pressure	Systolic blood pressure	seq.23411.108	PNMA2	lm	0.116404	0.360555	0.746824	1	0	1	0
Risk factor	Blood pressure	Systolic blood pressure	seq.23413.38	ANKRD45	lm	-0.144528	0.30122	0.631384	1	0	1	0
Risk factor	Blood pressure	Systolic blood pressure	seq.23414.12	ZNF483	lm	0.0266154	0.297606	0.928742	1	0	1	0
Risk factor	Blood pressure	Systolic blood pressure	seq.23416.47	SNX15	lm	0.111397	0.356695	0.754823	1	0	1	0
Risk factor	Blood pressure	Systolic blood pressure	seq.23418.66	CCDC92	lm	-0.285328	0.313458	0.362727	1	0	1	0
Risk factor	Blood pressure	Systolic blood pressure	seq.23422.47	RFC4	lm	-0.39033	0.303517	0.198491	1	0	1	0
Risk factor	Blood pressure	Systolic blood pressure	seq.23424.4	None	lm	0.163189	0.336859	0.628093	1	0	1	0
Risk factor	Blood pressure	Systolic blood pressure	seq.23425.19	ERMN	lm	0.0452884	0.33571	0.892693	1	0	1	0
Risk factor	Blood pressure	Systolic blood pressure	seq.23426.1	VCX	lm	-0.291956	0.309571	0.345673	1	0	1	0
Risk factor	Blood pressure	Systolic blood pressure	seq.23518.7	FAM151B	lm	-0.297145	0.296308	0.31599	1	0	1	0
Risk factor	Blood pressure	Systolic blood pressure	seq.23519.91	TMEM221	lm	-0.188758	0.327356	0.564224	1	0	1	0
Risk factor	Blood pressure	Systolic blood pressure	seq.23520.60	MBLAC2	lm	0.395027	0.34064	0.246239	1	0	1	0
Risk factor	Blood pressure	Systolic blood pressure	seq.23521.29	NME7	lm	0.406312	0.301559	0.177918	1	0	1	0
Risk factor	Blood pressure	Systolic blood pressure	seq.23522.1	GIMD1	lm	-0.229825	0.296277	0.437955	1	0	1	0
Risk factor	Blood pressure	Systolic blood pressure	seq.23523.14	CYRIA	lm	-0.109013	0.351889	0.756729	1	0	1	0
Risk factor	Blood pressure	Systolic blood pressure	seq.23524.2	NTAN1	lm	0.330237	0.312027	0.28994	1	0	1	0
Risk factor	Blood pressure	Systolic blood pressure	seq.23525.27	NOSIP	lm	-0.150323	0.3224	0.641047	1	0	1	0
Risk factor	Blood pressure	Systolic blood pressure	seq.23526.25	KTI12	lm	0.457499	0.317844	0.150101	1	0	1	0
Risk factor	Blood pressure	Systolic blood pressure	seq.23528.199	PHYHIPL	lm	-0.318037	0.305329	0.297635	1	0	1	0
Risk factor	Blood pressure	Systolic blood pressure	seq.23529.11	STARD7	lm	0.413639	0.304888	0.174937	1	0	1	0
Risk factor	Blood pressure	Systolic blood pressure	seq.23530.3	TMOD4	lm	-0.5289	0.310694	0.0887541	1	0	1	0
Risk factor	Blood pressure	Systolic blood pressure	seq.23531.79	HSH2D	lm	0.228959	0.298127	0.442526	1	0	1	0
Risk factor	Blood pressure	Systolic blood pressure	seq.23534.27	RTF2	lm	0.1193	0.339996	0.725687	1	0	1	0
Risk factor	Blood pressure	Systolic blood pressure	seq.23535.3	DENND10	lm	0.53658	0.304717	0.0783104	1	0	1	0
Risk factor	Blood pressure	Systolic blood pressure	seq.23536.14	None	lm	-0.833528	0.341579	0.0147109	1	0	1	0
Risk factor	Blood pressure	Systolic blood pressure	seq.23537.4	SP6	lm	-0.531451	0.398533	0.182419	1	0	1	0
Risk factor	Blood pressure	Systolic blood pressure	seq.23540.3	MNAT1	lm	-0.154115	0.351166	0.660776	1	0	1	0
Risk factor	Blood pressure	Systolic blood pressure	seq.23541.61	CLYBL	lm	0.426831	0.294592	0.147428	1	0	1	0
Risk factor	Blood pressure	Systolic blood pressure	seq.23542.8	GOLPH3L	lm	-0.307022	0.314981	0.329738	1	0	1	0
Risk factor	Blood pressure	Systolic blood pressure	seq.23543.92	TRUB1	lm	0.0533186	0.325214	0.869777	1	0	1	0
Risk factor	Blood pressure	Systolic blood pressure	seq.23544.10	TCP10L3	lm	0.270099	0.300343	0.368533	1	0	1	0
Risk factor	Blood pressure	Systolic blood pressure	seq.23545.6	NDEL1	lm	1.13631	0.294365	0.000114625	0.835388	0	1	0
Risk factor	Blood pressure	Systolic blood pressure	seq.23546.9	HAGHL	lm	-0.0493354	0.356886	0.890057	1	0	1	0
Risk factor	Blood pressure	Systolic blood pressure	seq.23547.21	TCEA3	lm	0.163168	0.296846	0.582566	1	0	1	0
Risk factor	Blood pressure	Systolic blood pressure	seq.23550.10	KDF1	lm	0.0588798	0.302661	0.84576	1	0	1	0
Risk factor	Blood pressure	Systolic blood pressure	seq.23551.15	TADA3	lm	-0.130958	0.323769	0.685877	1	0	1	0
Risk factor	Blood pressure	Systolic blood pressure	seq.23553.1	ABI3	lm	-0.310164	0.294909	0.292971	1	0	1	0
Risk factor	Blood pressure	Systolic blood pressure	seq.23554.2	SHD	lm	-0.717919	0.317188	0.0236515	1	0	1	0
Risk factor	Blood pressure	Systolic blood pressure	seq.23555.11	RRAD	lm	0.529971	0.331799	0.110267	1	0	1	0
Risk factor	Blood pressure	Systolic blood pressure	seq.23556.4	VGLL4	lm	0.0404709	0.330688	0.902599	1	0	1	0
Risk factor	Blood pressure	Systolic blood pressure	seq.23557.110	CAPZB	lm	0.0751922	0.322374	0.81558	1	0	1	0
Risk factor	Blood pressure	Systolic blood pressure	seq.23558.33	METTL2B	lm	-0.251236	0.30216	0.405747	1	0	1	0
Risk factor	Blood pressure	Systolic blood pressure	seq.23559.10	DDRGK1	lm	-0.703388	0.372707	0.0591821	1	0	1	0
Risk factor	Blood pressure	Systolic blood pressure	seq.23560.154	CEP41	lm	0.000979351	0.345531	0.997739	1	0	1	0
Risk factor	Blood pressure	Systolic blood pressure	seq.23561.4	CCDC97	lm	-0.172675	0.316656	0.585565	1	0	1	0
Risk factor	Blood pressure	Systolic blood pressure	seq.23564.83	METTL21C	lm	-0.325198	0.303502	0.283999	1	0	1	0
Risk factor	Blood pressure	Systolic blood pressure	seq.23566.6	APOL2	lm	0.512395	0.300935	0.0886865	1	0	1	0
Risk factor	Blood pressure	Systolic blood pressure	seq.23567.37	GNAQ	lm	-0.131688	0.314106	0.675053	1	0	1	0
Risk factor	Blood pressure	Systolic blood pressure	seq.23568.41	MEIS2	lm	0.805162	0.303489	0.00800106	1	0	1	0
Risk factor	Blood pressure	Systolic blood pressure	seq.23569.53	STARD10	lm	0.3839	0.317332	0.226419	1	0	1	0
Risk factor	Blood pressure	Systolic blood pressure	seq.23570.87	ZKSCAN7	lm	0.0783008	0.332656	0.813922	1	0	1	0
Risk factor	Blood pressure	Systolic blood pressure	seq.23571.93	YJU2	lm	-0.350758	0.30184	0.24526	1	0	1	0
Risk factor	Blood pressure	Systolic blood pressure	seq.23572.186	TYW3	lm	-0.0537373	0.308185	0.861584	1	0	1	0
Risk factor	Blood pressure	Systolic blood pressure	seq.23575.58	COX19	lm	-0.242228	0.386806	0.531193	1	0	1	0
Risk factor	Blood pressure	Systolic blood pressure	seq.23576.46	BEX4	lm	-0.249853	0.297208	0.400573	1	0	1	0
Risk factor	Blood pressure	Systolic blood pressure	seq.23578.6	SMIM3	lm	-0.300439	0.303699	0.322578	1	0	1	0
Risk factor	Blood pressure	Systolic blood pressure	seq.23579.3	CT83	lm	0.181242	0.2927	0.535805	1	0	1	0
Risk factor	Blood pressure	Systolic blood pressure	seq.2358.19	FLT4	lm	-0.0404639	0.295252	0.890997	1	0	1	0
Risk factor	Blood pressure	Systolic blood pressure	seq.23580.2	PRR15	lm	-0.814198	0.314609	0.0096805	1	0	1	0
Risk factor	Blood pressure	Systolic blood pressure	seq.23581.131	GHRL	lm	-1.32463	0.312287	2.25552212060756e-05	0.164382	0	1	0
Risk factor	Blood pressure	Systolic blood pressure	seq.23584.2	NUDT15	lm	0.00392675	0.319668	0.9902	1	0	1	0
Risk factor	Blood pressure	Systolic blood pressure	seq.23586.32	CTAG1A	lm	-0.264183	0.331815	0.425965	1	0	1	0
Risk factor	Blood pressure	Systolic blood pressure	seq.23588.9	HSDL2	lm	-0.184583	0.318646	0.56243	1	0	1	0
Risk factor	Blood pressure	Systolic blood pressure	seq.23589.21	PPP1R27	lm	0.0436826	0.304541	0.88595	1	0	1	0
Risk factor	Blood pressure	Systolic blood pressure	seq.23591.9	EXD1	lm	0.283713	0.34323	0.408502	1	0	1	0
Risk factor	Blood pressure	Systolic blood pressure	seq.23593.14	MB21D2	lm	0.196959	0.312064	0.527969	1	0	1	0
Risk factor	Blood pressure	Systolic blood pressure	seq.23594.2	NR2C2AP	lm	-0.156287	0.319558	0.624811	1	0	1	0
Risk factor	Blood pressure	Systolic blood pressure	seq.23595.6	LACC1	lm	-0.173373	0.320059	0.588054	1	0	1	0
Risk factor	Blood pressure	Systolic blood pressure	seq.23596.17	CCDC89	lm	0.157965	0.295476	0.592941	1	0	1	0
Risk factor	Blood pressure	Systolic blood pressure	seq.23597.11	AGFG2	lm	0.57977	0.302187	0.0550906	1	0	1	0
Risk factor	Blood pressure	Systolic blood pressure	seq.23601.43	ACOT12	lm	0.763747	0.367772	0.0378781	1	0	1	0
Risk factor	Blood pressure	Systolic blood pressure	seq.23602.35	NAPEPLD	lm	-0.567198	0.305367	0.0633046	1	0	1	0
Risk factor	Blood pressure	Systolic blood pressure	seq.23605.3	TCP11L1	lm	0.00363163	0.298852	0.990305	1	0	1	0
Risk factor	Blood pressure	Systolic blood pressure	seq.23606.18	SAMD4B	lm	0.243483	0.305454	0.425417	1	0	1	0
Risk factor	Blood pressure	Systolic blood pressure	seq.23607.1	C16orf71	lm	0.402339	0.316751	0.204067	1	0	1	0
Risk factor	Blood pressure	Systolic blood pressure	seq.23611.16	MARVELD2	lm	0.715428	0.302743	0.0181556	1	0	1	0
Risk factor	Blood pressure	Systolic blood pressure	seq.23615.4	TRMT112	lm	0.635658	0.29921	0.0336779	1	0	1	0
Risk factor	Blood pressure	Systolic blood pressure	seq.23616.4	PADI1	lm	-0.0296075	0.337141	0.930024	1	0	1	0
Risk factor	Blood pressure	Systolic blood pressure	seq.23617.15	HYPK	lm	0.263095	0.311511	0.398385	1	0	1	0
Risk factor	Blood pressure	Systolic blood pressure	seq.23618.23	ZNF593	lm	0.0185119	0.332109	0.955551	1	0	1	0
Risk factor	Blood pressure	Systolic blood pressure	seq.23619.235	C19orf53	lm	-0.389693	0.312464	0.212393	1	0	1	0
Risk factor	Blood pressure	Systolic blood pressure	seq.23620.16	RCSD1	lm	1.04102	0.33195	0.00172155	1	0	1	0
Risk factor	Blood pressure	Systolic blood pressure	seq.23621.326	TIMM13	lm	0.0770789	0.323211	0.811519	1	0	1	0
Risk factor	Blood pressure	Systolic blood pressure	seq.23622.128	INIP	lm	-0.1653	0.307869	0.591348	1	0	1	0
Risk factor	Blood pressure	Systolic blood pressure	seq.23623.48	NUDT11	lm	-0.0193086	0.336274	0.954213	1	0	1	0
Risk factor	Blood pressure	Systolic blood pressure	seq.23624.34	PSENEN	lm	0.0943795	0.348105	0.786307	1	0	1	0
Risk factor	Blood pressure	Systolic blood pressure	seq.23625.44	KIAA1143	lm	-0.225044	0.330892	0.496462	1	0	1	0
Risk factor	Blood pressure	Systolic blood pressure	seq.23627.3	SDHAF4	lm	-0.143274	0.338849	0.672439	1	0	1	0
Risk factor	Blood pressure	Systolic blood pressure	seq.23629.4	VMAC	lm	0.271637	0.304638	0.372609	1	0	1	0
Risk factor	Blood pressure	Systolic blood pressure	seq.23631.1	GALK2	lm	-0.139424	0.306351	0.649046	1	0	1	0
Risk factor	Blood pressure	Systolic blood pressure	seq.23632.22	SLFNL1	lm	-0.344686	0.342479	0.314247	1	0	1	0
Risk factor	Blood pressure	Systolic blood pressure	seq.23637.55	RNF25	lm	-0.202129	0.322735	0.531145	1	0	1	0
Risk factor	Blood pressure	Systolic blood pressure	seq.23638.3	CARNMT1	lm	0.274615	0.300711	0.361169	1	0	1	0
Risk factor	Blood pressure	Systolic blood pressure	seq.23639.93	NPEPL1	lm	0.341091	0.324086	0.292631	1	0	1	0
Risk factor	Blood pressure	Systolic blood pressure	seq.23640.10	EHD2	lm	-0.305172	0.373737	0.414226	1	0	1	0
Risk factor	Blood pressure	Systolic blood pressure	seq.23643.22	HSD17B4	lm	-0.591777	0.30798	0.0547241	1	0	1	0
Risk factor	Blood pressure	Systolic blood pressure	seq.23644.19	TKFC	lm	0.64494	0.302993	0.0333356	1	0	1	0
Risk factor	Blood pressure	Systolic blood pressure	seq.23645.49	HACL1	lm	0.21104	0.323411	0.514078	1	0	1	0
Risk factor	Blood pressure	Systolic blood pressure	seq.23646.5	AIPL1	lm	0.157167	0.3368	0.640772	1	0	1	0
Risk factor	Blood pressure	Systolic blood pressure	seq.23648.36	DDI1	lm	-0.26261	0.313136	0.401706	1	0	1	0
Risk factor	Blood pressure	Systolic blood pressure	seq.23649.6	KLHL2	lm	-0.0833833	0.311735	0.789109	1	0	1	0
Risk factor	Blood pressure	Systolic blood pressure	seq.23650.2	DMTN	lm	0.0373149	0.30163	0.901549	1	0	1	0
Risk factor	Blood pressure	Systolic blood pressure	seq.23652.15	PIPOX	lm	0.0878983	0.299611	0.769247	1	0	1	0
Risk factor	Blood pressure	Systolic blood pressure	seq.23654.6	ALG2	lm	-0.0507428	0.327775	0.876977	1	0	1	0
Risk factor	Blood pressure	Systolic blood pressure	seq.23656.9	PUS7	lm	-0.131813	0.293609	0.653494	1	0	1	0
Risk factor	Blood pressure	Systolic blood pressure	seq.23657.102	HNRNPLL	lm	0.266793	0.312532	0.393337	1	0	1	0
Risk factor	Blood pressure	Systolic blood pressure	seq.23658.1	NARS2	lm	-0.381026	0.354538	0.282553	1	0	1	0
Risk factor	Blood pressure	Systolic blood pressure	seq.23659.2	BZW2	lm	0.05524	0.297177	0.852544	1	0	1	0
Risk factor	Blood pressure	Systolic blood pressure	seq.23660.112	KLHL41	lm	0.402237	0.304435	0.186471	1	0	1	0
Risk factor	Blood pressure	Systolic blood pressure	seq.23661.61	XPNPEP3	lm	-0.156357	0.297236	0.598885	1	0	1	0
Risk factor	Blood pressure	Systolic blood pressure	seq.23662.10	SH3BP5	lm	0.0505722	0.30038	0.866306	1	0	1	0
Risk factor	Blood pressure	Systolic blood pressure	seq.23663.28	ATP6V1C1	lm	-0.0643884	0.312532	0.836782	1	0	1	0
Risk factor	Blood pressure	Systolic blood pressure	seq.23664.17	RTKN	lm	-0.218686	0.311288	0.482385	1	0	1	0
Risk factor	Blood pressure	Systolic blood pressure	seq.23665.35	PSMC3	lm	-0.257634	0.321935	0.423591	1	0	1	0
Risk factor	Blood pressure	Systolic blood pressure	seq.23666.35	ATIC	lm	1.04443	0.305063	0.000622461	1	0	1	0
Risk factor	Blood pressure	Systolic blood pressure	seq.23668.281	MIEF1	lm	-0.379882	0.367088	0.300785	1	0	1	0
Risk factor	Blood pressure	Systolic blood pressure	seq.23669.20	GFPT2	lm	-0.311636	0.308044	0.311747	1	0	1	0
Risk factor	Blood pressure	Systolic blood pressure	seq.23670.11	DPH2	lm	0.281637	0.397538	0.478695	1	0	1	0
Risk factor	Blood pressure	Systolic blood pressure	seq.23671.11	SPDL1	lm	-0.706581	0.351855	0.0446768	1	0	1	0
Risk factor	Blood pressure	Systolic blood pressure	seq.23672.10	PSMD6	lm	0.620019	0.318028	0.0512788	1	0	1	0
Risk factor	Blood pressure	Systolic blood pressure	seq.23673.9	DBT	lm	-0.0395083	0.309602	0.898463	1	0	1	0
Risk factor	Blood pressure	Systolic blood pressure	seq.23675.16	CEP76	lm	-0.283556	0.330974	0.391632	1	0	1	0
Risk factor	Blood pressure	Systolic blood pressure	seq.23677.30	NCKIPSD	lm	-0.18045	0.296146	0.542332	1	0	1	0
Risk factor	Blood pressure	Systolic blood pressure	seq.23678.132	SOX10	lm	0.0799811	0.310221	0.796556	1	0	1	0
Risk factor	Blood pressure	Systolic blood pressure	seq.23679.43	DSCC1	lm	-0.2796	0.346476	0.419712	1	0	1	0
Risk factor	Blood pressure	Systolic blood pressure	seq.23680.1	ZC3H12A	lm	-0.1812	0.319129	0.570197	1	0	1	0
Risk factor	Blood pressure	Systolic blood pressure	seq.23682.79	HENMT1	lm	-0.292791	0.339264	0.388166	1	0	1	0
Risk factor	Blood pressure	Systolic blood pressure	seq.23683.79	TRIM55	lm	0.315802	0.300529	0.293388	1	0	1	0
Risk factor	Blood pressure	Systolic blood pressure	seq.23685.132	M1AP	lm	0.450694	0.311108	0.147487	1	0	1	0
Risk factor	Blood pressure	Systolic blood pressure	seq.23686.44	CWF19L1	lm	0.377336	0.312852	0.227826	1	0	1	0
Risk factor	Blood pressure	Systolic blood pressure	seq.23687.27	TBC1D20	lm	-0.122889	0.310825	0.69259	1	0	1	0
Risk factor	Blood pressure	Systolic blood pressure	seq.23689.52	CPNE6	lm	-0.232862	0.335705	0.487932	1	0	1	0
Risk factor	Blood pressure	Systolic blood pressure	seq.23690.228	RBM41	lm	0.384304	0.303068	0.204837	1	0	1	0
Risk factor	Blood pressure	Systolic blood pressure	seq.23691.2	TTLL12	lm	0.0063961	0.303161	0.983168	1	0	1	0
Risk factor	Blood pressure	Systolic blood pressure	seq.23692.19	ACSS3	lm	-0.436663	0.301638	0.147777	1	0	1	0
Risk factor	Blood pressure	Systolic blood pressure	seq.23693.4	MKNK1	lm	0.0589958	0.307981	0.848097	1	0	1	0
Risk factor	Blood pressure	Systolic blood pressure	seq.23694.3	ASNS	lm	-0.58958	0.322306	0.0674168	1	0	1	0
Risk factor	Blood pressure	Systolic blood pressure	seq.23695.1	FSD1	lm	-0.433635	0.329019	0.187573	1	0	1	0
Risk factor	Blood pressure	Systolic blood pressure	seq.23696.256	TRMT6	lm	-0.0471025	0.304974	0.877263	1	0	1	0
Risk factor	Blood pressure	Systolic blood pressure	seq.23699.61	DLST	lm	-0.251871	0.32229	0.434541	1	0	1	0
Risk factor	Blood pressure	Systolic blood pressure	seq.23700.42	ABCF3	lm	0.566746	0.298799	0.0579152	1	0	1	0
Risk factor	Blood pressure	Systolic blood pressure	seq.23702.98	SHKBP1	lm	-0.331716	0.301851	0.271844	1	0	1	0
Risk factor	Blood pressure	Systolic blood pressure	seq.23703.8	PDLIM5	lm	1.01687	0.351639	0.0038458	1	0	1	0
Risk factor	Blood pressure	Systolic blood pressure	seq.23704.11	C2CD2L	lm	0.12674	0.315281	0.687706	1	0	1	0
Risk factor	Blood pressure	Systolic blood pressure	seq.23705.42	CTPS1	lm	1.86041	0.327335	1.38936051069944e-08	0.000101257	1	0.00253141	1
Risk factor	Blood pressure	Systolic blood pressure	seq.23706.13	TRMT61B	lm	-0.0205191	0.305935	0.946528	1	0	1	0
Risk factor	Blood pressure	Systolic blood pressure	seq.23767.1	C11orf49	lm	0.274814	0.313757	0.381134	1	0	1	0
Risk factor	Blood pressure	Systolic blood pressure	seq.23771.17	ATF5	lm	0.272661	0.309366	0.378166	1	0	1	0
Risk factor	Blood pressure	Systolic blood pressure	seq.23783.22	FAM110A	lm	-0.523595	0.325673	0.107953	1	0	1	0
Risk factor	Blood pressure	Systolic blood pressure	seq.2381.52	C5	lm	-0.738184	0.305259	0.01563	1	0	1	0
Risk factor	Blood pressure	Systolic blood pressure	seq.23903.3	GOT2	lm	0.681724	0.295366	0.0210335	1	0	1	0
Risk factor	Blood pressure	Systolic blood pressure	seq.23915.18	RAB7A	lm	-0.0257703	0.298879	0.931292	1	0	1	0
Risk factor	Blood pressure	Systolic blood pressure	seq.23923.26	PPM1F	lm	1.94919	0.306734	2.26188744862781e-10	1.64846357255995e-06	1	4.12115893139987e-05	1
Risk factor	Blood pressure	Systolic blood pressure	seq.23929.159	PRRT2	lm	-0.0633032	0.319667	0.84303	1	0	1	0
Risk factor	Blood pressure	Systolic blood pressure	seq.23949.12	ITGB1	lm	-0.0504026	0.324981	0.876753	1	0	1	0
Risk factor	Blood pressure	Systolic blood pressure	seq.23967.8	PAGR1	lm	0.0678776	0.302715	0.822587	1	0	1	0
Risk factor	Blood pressure	Systolic blood pressure	seq.23981.172	CPA1	lm	0.152248	0.310293	0.623687	1	0	1	0
Risk factor	Blood pressure	Systolic blood pressure	seq.24011.27	VSIG10L	lm	-0.346	0.32623	0.28892	1	0	1	0
Risk factor	Blood pressure	Systolic blood pressure	seq.24013.6	GRM4	lm	0.664414	0.312232	0.0333867	1	0	1	0
Risk factor	Blood pressure	Systolic blood pressure	seq.24023.35	PROCR	lm	0.0603597	0.302507	0.841855	1	0	1	0
Risk factor	Blood pressure	Systolic blood pressure	seq.24027.32	IFNE	lm	0.145601	0.323731	0.652903	1	0	1	0
Risk factor	Blood pressure	Systolic blood pressure	seq.24050.26	GSK3B	lm	0.377024	0.334458	0.25968	1	0	1	0
Risk factor	Blood pressure	Systolic blood pressure	seq.24055.44	CSTF1	lm	-0.138871	0.324921	0.669105	1	0	1	0
Risk factor	Blood pressure	Systolic blood pressure	seq.24111.10	EEF1G	lm	0.281693	0.336026	0.401896	1	0	1	0
Risk factor	Blood pressure	Systolic blood pressure	seq.24179.48	PTER	lm	0.0053899	0.305496	0.985924	1	0	1	0
Risk factor	Blood pressure	Systolic blood pressure	seq.2418.55	APOE	lm	0.24724	0.309338	0.424178	1	0	1	0
Risk factor	Blood pressure	Systolic blood pressure	seq.24201.86	PAGE4	lm	0.238047	0.344056	0.489041	1	0	1	0
Risk factor	Blood pressure	Systolic blood pressure	seq.2421.7	BDNF	lm	0.676146	0.314305	0.0315017	1	0	1	0
Risk factor	Blood pressure	Systolic blood pressure	seq.24211.25	HMGCL	lm	0.584059	0.298476	0.0504223	1	0	1	0
Risk factor	Blood pressure	Systolic blood pressure	seq.24215.8	PRRX1	lm	-0.0208626	0.302078	0.944942	1	0	1	0
Risk factor	Blood pressure	Systolic blood pressure	seq.24216.30	AAMDC	lm	-0.387519	0.343037	0.258666	1	0	1	0
Risk factor	Blood pressure	Systolic blood pressure	seq.24217.2	S100A8	lm	0.192027	0.320777	0.549444	1	0	1	0
Risk factor	Blood pressure	Systolic blood pressure	seq.24221.3	PPARG	lm	0.162725	0.331761	0.623808	1	0	1	0
Risk factor	Blood pressure	Systolic blood pressure	seq.24222.10	NELFA	lm	-0.664576	0.318685	0.0370832	1	0	1	0
Risk factor	Blood pressure	Systolic blood pressure	seq.24223.5	GSTT2	lm	-0.0295167	0.31587	0.925553	1	0	1	0
Risk factor	Blood pressure	Systolic blood pressure	seq.24226.30	FSCN1	lm	0.175109	0.323016	0.587769	1	0	1	0
Risk factor	Blood pressure	Systolic blood pressure	seq.24235.2	EHD1	lm	1.73143	0.301582	9.92106568397628e-09	7.23047267048191e-05	1	0.00180762	1
Risk factor	Blood pressure	Systolic blood pressure	seq.24236.46	VAT1L	lm	-0.0523181	0.298663	0.860949	1	0	1	0
Risk factor	Blood pressure	Systolic blood pressure	seq.24237.115	CACNB3	lm	0.401883	0.301091	0.182013	1	0	1	0
Risk factor	Blood pressure	Systolic blood pressure	seq.24244.81	RILP	lm	0.61391	0.300641	0.0412002	1	0	1	0
Risk factor	Blood pressure	Systolic blood pressure	seq.24245.2	KLC3	lm	-0.623586	0.329319	0.0583371	1	0	1	0
Risk factor	Blood pressure	Systolic blood pressure	seq.24247.13	C15orf40	lm	-0.505078	0.318979	0.113384	1	0	1	0
Risk factor	Blood pressure	Systolic blood pressure	seq.24251.44	RPP25L	lm	-0.344153	0.315802	0.275862	1	0	1	0
Risk factor	Blood pressure	Systolic blood pressure	seq.24252.85	C12orf65	lm	0.180953	0.308101	0.557015	1	0	1	0
Risk factor	Blood pressure	Systolic blood pressure	seq.24253.5	GSPT2	lm	0.405788	0.300569	0.177053	1	0	1	0
Risk factor	Blood pressure	Systolic blood pressure	seq.24255.38	EPN1	lm	-0.295902	0.32514	0.362824	1	0	1	0
Risk factor	Blood pressure	Systolic blood pressure	seq.24256.7	KLHL40	lm	0.108453	0.339685	0.74953	1	0	1	0
Risk factor	Blood pressure	Systolic blood pressure	seq.24259.24	FOXP4	lm	0.601238	0.313367	0.0550828	1	0	1	0
Risk factor	Blood pressure	Systolic blood pressure	seq.24260.4	SETD3	lm	0.25208	0.295712	0.394001	1	0	1	0
Risk factor	Blood pressure	Systolic blood pressure	seq.24261.202	DAPK3	lm	0.254361	0.29895	0.394893	1	0	1	0
Risk factor	Blood pressure	Systolic blood pressure	seq.24263.6	OCLN	lm	-0.466028	0.312441	0.135871	1	0	1	0
Risk factor	Blood pressure	Systolic blood pressure	seq.24265.6	MPP2	lm	-0.0889234	0.3055	0.771006	1	0	1	0
Risk factor	Blood pressure	Systolic blood pressure	seq.24266.2	MEF2D	lm	0.168701	0.317839	0.595596	1	0	1	0
Risk factor	Blood pressure	Systolic blood pressure	seq.24267.24	PWWP2B	lm	-0.471613	0.311048	0.129526	1	0	1	0
Risk factor	Blood pressure	Systolic blood pressure	seq.24268.21	GAB1	lm	0.524619	0.311045	0.0917326	1	0	1	0
Risk factor	Blood pressure	Systolic blood pressure	seq.24271.9	GMPPA	lm	0.2747	0.323221	0.395429	1	0	1	0
Risk factor	Blood pressure	Systolic blood pressure	seq.24273.43	NME8	lm	-0.288712	0.294718	0.327318	1	0	1	0
Risk factor	Blood pressure	Systolic blood pressure	seq.24276.171	TTC25	lm	-0.207197	0.310247	0.504261	1	0	1	0
Risk factor	Blood pressure	Systolic blood pressure	seq.24277.22	CPNE7	lm	-0.60322	0.312328	0.0534902	1	0	1	0
Risk factor	Blood pressure	Systolic blood pressure	seq.24278.4	USP3	lm	0.436508	0.303064	0.149836	1	0	1	0
Risk factor	Blood pressure	Systolic blood pressure	seq.24279.30	UTP6	lm	0.209138	0.327478	0.523091	1	0	1	0
Risk factor	Blood pressure	Systolic blood pressure	seq.24286.48	MEIG1	lm	-0.538944	0.298409	0.0709658	1	0	1	0
Risk factor	Blood pressure	Systolic blood pressure	seq.24289.1	LSMEM1	lm	-0.255622	0.310627	0.410588	1	0	1	0
Risk factor	Blood pressure	Systolic blood pressure	seq.2429.27	C8A|C8B|C8G	lm	-0.176394	0.323029	0.585046	1	0	1	0
Risk factor	Blood pressure	Systolic blood pressure	seq.24290.5	C20orf202	lm	-0.0704047	0.320132	0.825938	1	0	1	0
Risk factor	Blood pressure	Systolic blood pressure	seq.24293.39	SCP2	lm	-0.382506	0.314781	0.224363	1	0	1	0
Risk factor	Blood pressure	Systolic blood pressure	seq.24294.13	CHTF8	lm	0.0176506	0.301294	0.953287	1	0	1	0
Risk factor	Blood pressure	Systolic blood pressure	seq.24299.1	CEACAM16	lm	-0.215251	0.300349	0.473609	1	0	1	0
Risk factor	Blood pressure	Systolic blood pressure	seq.24304.3	CRACR2A	lm	-0.39708	0.343379	0.247574	1	0	1	0
Risk factor	Blood pressure	Systolic blood pressure	seq.24307.22	KDM8	lm	0.204931	0.315452	0.515951	1	0	1	0
Risk factor	Blood pressure	Systolic blood pressure	seq.24309.14	SYTL2	lm	0.0647005	0.303038	0.83094	1	0	1	0
Risk factor	Blood pressure	Systolic blood pressure	seq.2431.17	CTSG	lm	0.522463	0.306542	0.0883688	1	0	1	0
Risk factor	Blood pressure	Systolic blood pressure	seq.24314.9	TRAPPC13	lm	-0.289956	0.32024	0.365277	1	0	1	0
Risk factor	Blood pressure	Systolic blood pressure	seq.24316.10	BMT2	lm	0.0051118	0.308953	0.9868	1	0	1	0
Risk factor	Blood pressure	Systolic blood pressure	seq.24318.13	FGD2	lm	0.156256	0.334005	0.639928	1	0	1	0
Risk factor	Blood pressure	Systolic blood pressure	seq.24319.19	CRPPA	lm	-0.202408	0.29696	0.495521	1	0	1	0
Risk factor	Blood pressure	Systolic blood pressure	seq.24320.3	TRIM72	lm	0.808464	0.304245	0.00790069	1	0	1	0
Risk factor	Blood pressure	Systolic blood pressure	seq.24321.67	NARF	lm	-0.0442617	0.326439	0.892151	1	0	1	0
Risk factor	Blood pressure	Systolic blood pressure	seq.24322.1	GTF2E1	lm	0.601517	0.334572	0.0722537	1	0	1	0
Risk factor	Blood pressure	Systolic blood pressure	seq.24323.43	BROX	lm	-0.161685	0.331014	0.625248	1	0	1	0
Risk factor	Blood pressure	Systolic blood pressure	seq.2436.49	CXCL16	lm	-0.444096	0.318007	0.162622	1	0	1	0
Risk factor	Blood pressure	Systolic blood pressure	seq.24407.31	KIF3C	lm	-0.0940544	0.329875	0.775563	1	0	1	0
Risk factor	Blood pressure	Systolic blood pressure	seq.24408.30	MBNL1	lm	0.334021	0.304229	0.272286	1	0	1	0
Risk factor	Blood pressure	Systolic blood pressure	seq.24409.2	RDH13	lm	-0.330676	0.351322	0.346628	1	0	1	0
Risk factor	Blood pressure	Systolic blood pressure	seq.2441.2	FGF10	lm	-0.289877	0.337406	0.390306	1	0	1	0
Risk factor	Blood pressure	Systolic blood pressure	seq.24411.144	LRSAM1	lm	0.909969	0.310894	0.00343753	1	0	1	0
Risk factor	Blood pressure	Systolic blood pressure	seq.24412.1	SYCE1L	lm	-0.255234	0.298217	0.392108	1	0	1	0
Risk factor	Blood pressure	Systolic blood pressure	seq.24413.96	NUDT7	lm	0.135341	0.299754	0.651643	1	0	1	0
Risk factor	Blood pressure	Systolic blood pressure	seq.24414.3	PYGB	lm	1.87251	0.297097	3.15905813172605e-10	2.30232156640194e-06	1	5.75580391600486e-05	1
Risk factor	Blood pressure	Systolic blood pressure	seq.24416.20	SND1	lm	-0.227384	0.345435	0.510402	1	0	1	0
Risk factor	Blood pressure	Systolic blood pressure	seq.24417.22	RABEP1	lm	-0.0765797	0.301638	0.799599	1	0	1	0
Risk factor	Blood pressure	Systolic blood pressure	seq.24418.14	HMX3	lm	-0.00460149	0.307344	0.988055	1	0	1	0
Risk factor	Blood pressure	Systolic blood pressure	seq.24419.3	MOCOS	lm	-0.0469186	0.313864	0.881175	1	0	1	0
Risk factor	Blood pressure	Systolic blood pressure	seq.24420.57	DOHH	lm	-0.0202694	0.296589	0.945516	1	0	1	0
Risk factor	Blood pressure	Systolic blood pressure	seq.24422.36	SPATA24	lm	0.330188	0.31184	0.289721	1	0	1	0
Risk factor	Blood pressure	Systolic blood pressure	seq.24423.9	None	lm	-0.490357	0.298356	0.100332	1	0	1	0
Risk factor	Blood pressure	Systolic blood pressure	seq.24424.25	TBC1D25	lm	0.943652	0.328927	0.00413543	1	0	1	0
Risk factor	Blood pressure	Systolic blood pressure	seq.24425.8	mar.01	lm	0.0122292	0.30499	0.968017	1	0	1	0
Risk factor	Blood pressure	Systolic blood pressure	seq.24426.15	CTNNA1	lm	0.0445149	0.309413	0.885609	1	0	1	0
Risk factor	Blood pressure	Systolic blood pressure	seq.24426.191	CTNNA1	lm	0.0594817	0.326167	0.855303	1	0	1	0
Risk factor	Blood pressure	Systolic blood pressure	seq.24427.33	INPP4B	lm	-0.0207357	0.359565	0.954015	1	0	1	0
Risk factor	Blood pressure	Systolic blood pressure	seq.24428.76	GDPD1	lm	-0.464595	0.29675	0.117499	1	0	1	0
Risk factor	Blood pressure	Systolic blood pressure	seq.2443.10	FGF8	lm	-0.0886448	0.333473	0.790386	1	0	1	0
Risk factor	Blood pressure	Systolic blood pressure	seq.24430.11	ZNF580	lm	0.245656	0.335297	0.463804	1	0	1	0
Risk factor	Blood pressure	Systolic blood pressure	seq.24431.32	CMTR1	lm	0.610289	0.295911	0.0392171	1	0	1	0
Risk factor	Blood pressure	Systolic blood pressure	seq.24432.3	GRIPAP1	lm	-0.150594	0.30312	0.61934	1	0	1	0
Risk factor	Blood pressure	Systolic blood pressure	seq.24434.16	PHYHIP	lm	-0.0722689	0.32666	0.824917	1	0	1	0
Risk factor	Blood pressure	Systolic blood pressure	seq.24435.1	DNM1	lm	-0.246827	0.29475	0.402398	1	0	1	0
Risk factor	Blood pressure	Systolic blood pressure	seq.24436.23	DLGAP4	lm	0.49326	0.3229	0.126672	1	0	1	0
Risk factor	Blood pressure	Systolic blood pressure	seq.24437.6	YJEFN3	lm	0.290091	0.296787	0.328398	1	0	1	0
Risk factor	Blood pressure	Systolic blood pressure	seq.24440.11	KCTD3	lm	-0.0642823	0.301344	0.831087	1	0	1	0
Risk factor	Blood pressure	Systolic blood pressure	seq.24441.7	NCBP1	lm	0.0768913	0.315808	0.807647	1	0	1	0
Risk factor	Blood pressure	Systolic blood pressure	seq.24443.8	MORF4L2	lm	0.526523	0.32944	0.11005	1	0	1	0
Risk factor	Blood pressure	Systolic blood pressure	seq.24444.10	TTC27	lm	0.193514	0.308518	0.53053	1	0	1	0
Risk factor	Blood pressure	Systolic blood pressure	seq.24445.38	AFAP1L2	lm	0.891216	0.315097	0.00469577	1	0	1	0
Risk factor	Blood pressure	Systolic blood pressure	seq.24446.65	MBNL2	lm	-0.0134292	0.304598	0.964836	1	0	1	0
Risk factor	Blood pressure	Systolic blood pressure	seq.24447.26	FAM221A	lm	-0.228966	0.300821	0.44661	1	0	1	0
Risk factor	Blood pressure	Systolic blood pressure	seq.24449.11	CRYGA	lm	0.205745	0.294398	0.484666	1	0	1	0
Risk factor	Blood pressure	Systolic blood pressure	seq.24450.96	C19orf54	lm	-0.544289	0.365932	0.136967	1	0	1	0
Risk factor	Blood pressure	Systolic blood pressure	seq.24453.75	HCCS	lm	-0.0620049	0.300921	0.836759	1	0	1	0
Risk factor	Blood pressure	Systolic blood pressure	seq.24454.27	MTHFD2L	lm	0.139745	0.297842	0.638951	1	0	1	0
Risk factor	Blood pressure	Systolic blood pressure	seq.24455.2	ASAP3	lm	-0.486256	0.358348	0.174858	1	0	1	0
Risk factor	Blood pressure	Systolic blood pressure	seq.24456.3	VSX1	lm	-0.202528	0.329164	0.538395	1	0	1	0
Risk factor	Blood pressure	Systolic blood pressure	seq.24457.12	USF2	lm	-0.0184256	0.34711	0.957668	1	0	1	0
Risk factor	Blood pressure	Systolic blood pressure	seq.24459.15	COPB2	lm	0.211297	0.303535	0.486384	1	0	1	0
Risk factor	Blood pressure	Systolic blood pressure	seq.24462.4	CNGB1	lm	0.613553	0.298368	0.0397957	1	0	1	0
Risk factor	Blood pressure	Systolic blood pressure	seq.24463.1	NDRG2	lm	-0.66849	0.30071	0.0262545	1	0	1	0
Risk factor	Blood pressure	Systolic blood pressure	seq.24465.28	SSX4	lm	0.564951	0.333547	0.090368	1	0	1	0
Risk factor	Blood pressure	Systolic blood pressure	seq.24468.36	ADD2	lm	0.341476	0.349382	0.32843	1	0	1	0
Risk factor	Blood pressure	Systolic blood pressure	seq.24469.10	LPIN1	lm	0.023517	0.301323	0.937795	1	0	1	0
Risk factor	Blood pressure	Systolic blood pressure	seq.2447.7	PLA2G2E	lm	0.234287	0.329041	0.476477	1	0	1	0
Risk factor	Blood pressure	Systolic blood pressure	seq.24470.20	PCBP3	lm	-0.0731412	0.293136	0.802974	1	0	1	0
Risk factor	Blood pressure	Systolic blood pressure	seq.24471.2	SETBP1	lm	0.108258	0.32797	0.741348	1	0	1	0
Risk factor	Blood pressure	Systolic blood pressure	seq.24472.28	SHARPIN	lm	-0.170868	0.304341	0.574524	1	0	1	0
Risk factor	Blood pressure	Systolic blood pressure	seq.24473.11	CT45A3	lm	0.454856	0.342127	0.183742	1	0	1	0
Risk factor	Blood pressure	Systolic blood pressure	seq.24474.12	TTC9	lm	0.91468	0.297345	0.00210747	1	0	1	0
Risk factor	Blood pressure	Systolic blood pressure	seq.24475.45	SNX12	lm	-1.21922	0.398235	0.00221284	1	0	1	0
Risk factor	Blood pressure	Systolic blood pressure	seq.24476.18	ASCC2	lm	-0.222985	0.309203	0.470843	1	0	1	0
Risk factor	Blood pressure	Systolic blood pressure	seq.24479.25	TMEM225B	lm	-0.0769253	0.334516	0.818132	1	0	1	0
Risk factor	Blood pressure	Systolic blood pressure	seq.24485.32	BCAP31	lm	-0.160681	0.296452	0.587833	1	0	1	0
Risk factor	Blood pressure	Systolic blood pressure	seq.24486.1	BCL11A	lm	-0.0698738	0.297506	0.814323	1	0	1	0
Risk factor	Blood pressure	Systolic blood pressure	seq.24487.95	BLOC1S3	lm	-0.229288	0.309321	0.458566	1	0	1	0
Risk factor	Blood pressure	Systolic blood pressure	seq.24488.8	HID1	lm	-0.0558579	0.321857	0.862227	1	0	1	0
Risk factor	Blood pressure	Systolic blood pressure	seq.24489.34	HES3	lm	-0.478457	0.291835	0.101172	1	0	1	0
Risk factor	Blood pressure	Systolic blood pressure	seq.2449.1	PLA2G5	lm	0.24219	0.312147	0.437853	1	0	1	0
Risk factor	Blood pressure	Systolic blood pressure	seq.24490.16	THAP4	lm	-0.430733	0.343326	0.209683	1	0	1	0
Risk factor	Blood pressure	Systolic blood pressure	seq.24493.10	MTMR7	lm	0.0282195	0.330547	0.931969	1	0	1	0
Risk factor	Blood pressure	Systolic blood pressure	seq.24494.67	KATNAL1	lm	0.42457	0.310171	0.171112	1	0	1	0
Risk factor	Blood pressure	Systolic blood pressure	seq.24496.26	RILPL1	lm	1.05124	0.306074	0.000597928	1	0	1	0
Risk factor	Blood pressure	Systolic blood pressure	seq.24497.8	TRIML1	lm	0.467202	0.330401	0.157407	1	0	1	0
Risk factor	Blood pressure	Systolic blood pressure	seq.24499.36	LGSN	lm	0.823815	0.343262	0.016431	1	0	1	0
Risk factor	Blood pressure	Systolic blood pressure	seq.24634.1	RIPPLY3	lm	0.0804162	0.296042	0.785911	1	0	1	0
Risk factor	Blood pressure	Systolic blood pressure	seq.24635.25	TRAPPC6A	lm	-0.364357	0.320398	0.255505	1	0	1	0
Risk factor	Blood pressure	Systolic blood pressure	seq.24636.9	DRAP1	lm	0.181062	0.323666	0.575906	1	0	1	0
Risk factor	Blood pressure	Systolic blood pressure	seq.24637.3	TCEAL5	lm	-0.525656	0.354799	0.138517	1	0	1	0
Risk factor	Blood pressure	Systolic blood pressure	seq.24638.3	FAM89B	lm	0.154649	0.328667	0.637992	1	0	1	0
Risk factor	Blood pressure	Systolic blood pressure	seq.24640.63	HEY1	lm	0.118409	0.317428	0.709144	1	0	1	0
Risk factor	Blood pressure	Systolic blood pressure	seq.24641.10	CLDN1	lm	-0.228225	0.321291	0.477526	1	0	1	0
Risk factor	Blood pressure	Systolic blood pressure	seq.24642.21	FAM92A	lm	0.274563	0.321295	0.392839	1	0	1	0
Risk factor	Blood pressure	Systolic blood pressure	seq.24643.21	CRYL1	lm	0.621395	0.332314	0.0615516	1	0	1	0
Risk factor	Blood pressure	Systolic blood pressure	seq.24645.2	BIN3	lm	0.130439	0.308746	0.672692	1	0	1	0
Risk factor	Blood pressure	Systolic blood pressure	seq.24646.47	AGXT	lm	0.364928	0.292098	0.211598	1	0	1	0
Risk factor	Blood pressure	Systolic blood pressure	seq.24647.3	APOBEC2	lm	0.0204722	0.33795	0.951698	1	0	1	0
Risk factor	Blood pressure	Systolic blood pressure	seq.24648.8	SLBP	lm	0.288717	0.320698	0.368013	1	0	1	0
Risk factor	Blood pressure	Systolic blood pressure	seq.24649.11	NTAQ1	lm	0.0944606	0.292316	0.746598	1	0	1	0
Risk factor	Blood pressure	Systolic blood pressure	seq.24651.1	RTN1	lm	-0.635688	0.301341	0.034945	1	0	1	0
Risk factor	Blood pressure	Systolic blood pressure	seq.24654.13	HES6	lm	0.0121076	0.32517	0.970299	1	0	1	0
Risk factor	Blood pressure	Systolic blood pressure	seq.24655.23	RILPL2	lm	1.94	0.333783	6.52446441519887e-09	4.75502966579693e-05	1	0.00118876	1
Risk factor	Blood pressure	Systolic blood pressure	seq.24656.6	PHETA2	lm	-0.327701	0.323003	0.310369	1	0	1	0
Risk factor	Blood pressure	Systolic blood pressure	seq.24658.98	CCDC115	lm	-0.347031	0.359406	0.334304	1	0	1	0
Risk factor	Blood pressure	Systolic blood pressure	seq.24659.6	DNAJB13	lm	0.0943849	0.335432	0.778427	1	0	1	0
Risk factor	Blood pressure	Systolic blood pressure	seq.24661.4	MAP6D1	lm	0.311214	0.327776	0.342424	1	0	1	0
Risk factor	Blood pressure	Systolic blood pressure	seq.24662.78	TTC36	lm	0.150488	0.318839	0.636955	1	0	1	0
Risk factor	Blood pressure	Systolic blood pressure	seq.24664.3	EMC10	lm	0.17197	0.322744	0.594168	1	0	1	0
Risk factor	Blood pressure	Systolic blood pressure	seq.24665.48	REM1	lm	0.38606	0.31615	0.222091	1	0	1	0
Risk factor	Blood pressure	Systolic blood pressure	seq.24667.27	CT45A1	lm	-0.0331171	0.326921	0.919316	1	0	1	0
Risk factor	Blood pressure	Systolic blood pressure	seq.24669.12	DNAJC5B	lm	0.430606	0.314866	0.1715	1	0	1	0
Risk factor	Blood pressure	Systolic blood pressure	seq.24670.1	PIH1D1	lm	0.0969183	0.293952	0.741633	1	0	1	0
Risk factor	Blood pressure	Systolic blood pressure	seq.24671.15	PYCARD	lm	-0.445792	0.352473	0.206013	1	0	1	0
Risk factor	Blood pressure	Systolic blood pressure	seq.24674.22	EGLN2	lm	0.119345	0.327707	0.715737	1	0	1	0
Risk factor	Blood pressure	Systolic blood pressure	seq.24675.2	MAST4	lm	-0.0926055	0.308903	0.76435	1	0	1	0
Risk factor	Blood pressure	Systolic blood pressure	seq.24676.105	CFAP298	lm	0.232539	0.316768	0.46292	1	0	1	0
Risk factor	Blood pressure	Systolic blood pressure	seq.24677.106	RER1	lm	-0.493205	0.317373	0.120239	1	0	1	0
Risk factor	Blood pressure	Systolic blood pressure	seq.24678.10	AVEN	lm	-0.588754	0.333007	0.0771195	1	0	1	0
Risk factor	Blood pressure	Systolic blood pressure	seq.24679.35	ETV7	lm	0.00297885	0.320923	0.992594	1	0	1	0
Risk factor	Blood pressure	Systolic blood pressure	seq.2468.62	CCL20	lm	0.0258046	0.306157	0.932833	1	0	1	0
Risk factor	Blood pressure	Systolic blood pressure	seq.24680.51	TMX1	lm	0.31036	0.304785	0.308585	1	0	1	0
Risk factor	Blood pressure	Systolic blood pressure	seq.24681.2	PSPH	lm	0.305973	0.334452	0.360312	1	0	1	0
Risk factor	Blood pressure	Systolic blood pressure	seq.24682.35	CYBRD1	lm	-0.774296	0.310063	0.0125468	1	0	1	0
Risk factor	Blood pressure	Systolic blood pressure	seq.24683.11	GIMAP7	lm	0.0992656	0.334275	0.76651	1	0	1	0
Risk factor	Blood pressure	Systolic blood pressure	seq.24684.7	GIMAP4	lm	0.873451	0.300459	0.00366342	1	0	1	0
Risk factor	Blood pressure	Systolic blood pressure	seq.24685.12	SNX11	lm	0.0929221	0.327059	0.776333	1	0	1	0
Risk factor	Blood pressure	Systolic blood pressure	seq.24686.19	ACBD4	lm	0.180069	0.315122	0.567736	1	0	1	0
Risk factor	Blood pressure	Systolic blood pressure	seq.24687.18	TTPAL	lm	0.480684	0.302991	0.112693	1	0	1	0
Risk factor	Blood pressure	Systolic blood pressure	seq.24688.9	DMRTB1	lm	-0.0237889	0.329983	0.942532	1	0	1	0
Risk factor	Blood pressure	Systolic blood pressure	seq.24689.9	CAVIN1	lm	0.000232078	0.304629	0.999392	1	0	1	0
Risk factor	Blood pressure	Systolic blood pressure	seq.24690.1	CABP2	lm	0.269264	0.307318	0.380973	1	0	1	0
Risk factor	Blood pressure	Systolic blood pressure	seq.24693.5	CLIC3	lm	0.262866	0.31311	0.401207	1	0	1	0
Risk factor	Blood pressure	Systolic blood pressure	seq.24694.158	SLC9A3R1	lm	0.54433	0.340543	0.110009	1	0	1	0
Risk factor	Blood pressure	Systolic blood pressure	seq.24695.8	PLEKHB1	lm	-0.211781	0.313877	0.499879	1	0	1	0
Risk factor	Blood pressure	Systolic blood pressure	seq.24696.14	MAGIX	lm	-0.093352	0.312385	0.765076	1	0	1	0
Risk factor	Blood pressure	Systolic blood pressure	seq.24697.48	HNRNPA0	lm	0.192302	0.300142	0.521744	1	0	1	0
Risk factor	Blood pressure	Systolic blood pressure	seq.24698.12	PRPF18	lm	0.469341	0.322315	0.145408	1	0	1	0
Risk factor	Blood pressure	Systolic blood pressure	seq.24699.20	ARL6IP1	lm	-0.332619	0.326644	0.308586	1	0	1	0
Risk factor	Blood pressure	Systolic blood pressure	seq.24701.21	DTNA	lm	0.0758229	0.304408	0.803306	1	0	1	0
Risk factor	Blood pressure	Systolic blood pressure	seq.24702.31	CCDC149	lm	-0.0492307	0.331188	0.881837	1	0	1	0
Risk factor	Blood pressure	Systolic blood pressure	seq.24704.38	COMMD5	lm	-0.283927	0.335635	0.397625	1	0	1	0
Risk factor	Blood pressure	Systolic blood pressure	seq.24706.73	CFDP1	lm	-0.121486	0.304748	0.690171	1	0	1	0
Risk factor	Blood pressure	Systolic blood pressure	seq.24707.6	CXorf38	lm	0.664103	0.300324	0.0270577	1	0	1	0
Risk factor	Blood pressure	Systolic blood pressure	seq.24708.7	DHRS3	lm	-0.292514	0.3053	0.338045	1	0	1	0
Risk factor	Blood pressure	Systolic blood pressure	seq.24710.1	MTUS2	lm	-0.101151	0.328477	0.75814	1	0	1	0
Risk factor	Blood pressure	Systolic blood pressure	seq.24711.21	SHOX	lm	0.245406	0.300995	0.414929	1	0	1	0
Risk factor	Blood pressure	Systolic blood pressure	seq.24712.6	GTPBP10	lm	-0.0482792	0.316921	0.878926	1	0	1	0
Risk factor	Blood pressure	Systolic blood pressure	seq.24713.4	MAGIX	lm	0.0743728	0.330385	0.821903	1	0	1	0
Risk factor	Blood pressure	Systolic blood pressure	seq.24717.26	PTPA	lm	0.199151	0.322126	0.536445	1	0	1	0
Risk factor	Blood pressure	Systolic blood pressure	seq.24718.8	LRRC75A	lm	0.296329	0.309578	0.338508	1	0	1	0
Risk factor	Blood pressure	Systolic blood pressure	seq.24720.10	ANKRD16	lm	0.0206942	0.300933	0.945178	1	0	1	0
Risk factor	Blood pressure	Systolic blood pressure	seq.24721.17	GOLPH3	lm	0.490379	0.317846	0.122933	1	0	1	0
Risk factor	Blood pressure	Systolic blood pressure	seq.24722.13	SPIN3	lm	-0.288013	0.307953	0.349702	1	0	1	0
Risk factor	Blood pressure	Systolic blood pressure	seq.24723.58	EIF2S2	lm	-0.156915	0.298144	0.598697	1	0	1	0
Risk factor	Blood pressure	Systolic blood pressure	seq.24724.4	VPS26B	lm	-0.149719	0.308672	0.627667	1	0	1	0
Risk factor	Blood pressure	Systolic blood pressure	seq.24725.4	COPS5	lm	0.153651	0.302597	0.611632	1	0	1	0
Risk factor	Blood pressure	Systolic blood pressure	seq.2474.54	APCS	lm	-0.0676008	0.324487	0.834978	1	0	1	0
Risk factor	Blood pressure	Systolic blood pressure	seq.2475.1	KIT	lm	-0.314045	0.310025	0.311122	1	0	1	0
Risk factor	Blood pressure	Systolic blood pressure	seq.2480.58	TIMP3	lm	-0.274003	0.298714	0.35904	1	0	1	0
Risk factor	Blood pressure	Systolic blood pressure	seq.24891.54	EPS8L2	lm	0.0665592	0.325232	0.837852	1	0	1	0
Risk factor	Blood pressure	Systolic blood pressure	seq.24892.8	SHCBP1L	lm	-0.281103	0.313075	0.369291	1	0	1	0
Risk factor	Blood pressure	Systolic blood pressure	seq.24895.25	FCHSD1	lm	-0.200021	0.343488	0.560374	1	0	1	0
Risk factor	Blood pressure	Systolic blood pressure	seq.24896.5	MEN1	lm	0.269574	0.303074	0.373793	1	0	1	0
Risk factor	Blood pressure	Systolic blood pressure	seq.24898.39	SCFD1	lm	-0.13884	0.296407	0.639511	1	0	1	0
Risk factor	Blood pressure	Systolic blood pressure	seq.24899.13	EPS8L1	lm	-0.0946867	0.301651	0.753613	1	0	1	0
Risk factor	Blood pressure	Systolic blood pressure	seq.24900.46	VPS9D1	lm	0.0122448	0.301855	0.967644	1	0	1	0
Risk factor	Blood pressure	Systolic blood pressure	seq.24901.4	VIL1	lm	-0.461814	0.307143	0.132748	1	0	1	0
Risk factor	Blood pressure	Systolic blood pressure	seq.24902.84	GPHN	lm	0.622886	0.307684	0.0429748	1	0	1	0
Risk factor	Blood pressure	Systolic blood pressure	seq.24903.7	KLHL14	lm	0.472162	0.328657	0.150879	1	0	1	0
Risk factor	Blood pressure	Systolic blood pressure	seq.24904.121	STXBP4	lm	-0.518854	0.34125	0.128457	1	0	1	0
Risk factor	Blood pressure	Systolic blood pressure	seq.24905.22	EOLA1	lm	0.0434186	0.302666	0.885937	1	0	1	0
Risk factor	Blood pressure	Systolic blood pressure	seq.24907.3	PMPCA	lm	-0.211555	0.302805	0.4848	1	0	1	0
Risk factor	Blood pressure	Systolic blood pressure	seq.24908.19	AMPH	lm	0.470011	0.306828	0.125621	1	0	1	0
Risk factor	Blood pressure	Systolic blood pressure	seq.24909.40	PLCD1	lm	1.48764	0.307552	1.35484412548193e-06	0.0098741	1	0.246853	0
Risk factor	Blood pressure	Systolic blood pressure	seq.24910.18	NONO	lm	1.40965	0.317868	9.40452376531088e-06	0.0685402	0	1	0
Risk factor	Blood pressure	Systolic blood pressure	seq.24911.57	MVP	lm	-0.367682	0.304644	0.227515	1	0	1	0
Risk factor	Blood pressure	Systolic blood pressure	seq.24912.40	WDR26	lm	0.0331709	0.30576	0.913614	1	0	1	0
Risk factor	Blood pressure	Systolic blood pressure	seq.24914.10	EZH2	lm	0.88072	0.350244	0.0119464	1	0	1	0
Risk factor	Blood pressure	Systolic blood pressure	seq.24915.123	CAPN13	lm	-0.287944	0.313693	0.358704	1	0	1	0
Risk factor	Blood pressure	Systolic blood pressure	seq.24917.95	DNAJC1	lm	0.320283	0.310815	0.302841	1	0	1	0
Risk factor	Blood pressure	Systolic blood pressure	seq.24920.6	GLS	lm	0.277042	0.331751	0.403704	1	0	1	0
Risk factor	Blood pressure	Systolic blood pressure	seq.24921.73	HIRIP3	lm	0.357808	0.342456	0.296148	1	0	1	0
Risk factor	Blood pressure	Systolic blood pressure	seq.24922.19	NHLRC2	lm	-0.139343	0.379284	0.713348	1	0	1	0
Risk factor	Blood pressure	Systolic blood pressure	seq.24923.27	SCRN3	lm	0.764084	0.300401	0.0110013	1	0	1	0
Risk factor	Blood pressure	Systolic blood pressure	seq.24926.9	KHSRP	lm	1.23935	0.326011	0.000145386	1	0	1	0
Risk factor	Blood pressure	Systolic blood pressure	seq.24928.20	MZT2A	lm	-0.591391	0.350789	0.0918764	1	0	1	0
Risk factor	Blood pressure	Systolic blood pressure	seq.24929.26	SOX6	lm	-0.274631	0.300626	0.361005	1	0	1	0
Risk factor	Blood pressure	Systolic blood pressure	seq.24931.9	EPS8L3	lm	-0.470793	0.304085	0.121627	1	0	1	0
Risk factor	Blood pressure	Systolic blood pressure	seq.24934.96	OGFR	lm	0.783184	0.339039	0.0209254	1	0	1	0
Risk factor	Blood pressure	Systolic blood pressure	seq.24935.62	FOXP1	lm	0.487997	0.340516	0.151885	1	0	1	0
Risk factor	Blood pressure	Systolic blood pressure	seq.24937.7	ARHGAP26	lm	-0.182444	0.325486	0.575143	1	0	1	0
Risk factor	Blood pressure	Systolic blood pressure	seq.24938.7	AP2B1	lm	0.00599256	0.346944	0.98622	1	0	1	0
Risk factor	Blood pressure	Systolic blood pressure	seq.24940.3	IKBKB	lm	-0.429081	0.341207	0.208615	1	0	1	0
Risk factor	Blood pressure	Systolic blood pressure	seq.24941.14	CLUH	lm	0.786074	0.346276	0.0232425	1	0	1	0
Risk factor	Blood pressure	Systolic blood pressure	seq.24942.22	UNC13D	lm	1.55976	0.30204	2.50373760291171e-07	0.00182472	1	0.0456181	1
Risk factor	Blood pressure	Systolic blood pressure	seq.24944.12	REPS2	lm	-0.0762422	0.300666	0.799832	1	0	1	0
Risk factor	Blood pressure	Systolic blood pressure	seq.24945.16	SNX27	lm	0.835442	0.313145	0.00765552	1	0	1	0
Risk factor	Blood pressure	Systolic blood pressure	seq.24946.9	ARHGAP22	lm	0.109535	0.366436	0.765013	1	0	1	0
Risk factor	Blood pressure	Systolic blood pressure	seq.24947.40	NUMBL	lm	-0.508275	0.294265	0.0841772	1	0	1	0
Risk factor	Blood pressure	Systolic blood pressure	seq.24948.79	PSPC1	lm	0.427401	0.314545	0.17427	1	0	1	0
Risk factor	Blood pressure	Systolic blood pressure	seq.24950.21	SARG	lm	-0.396869	0.309103	0.19922	1	0	1	0
Risk factor	Blood pressure	Systolic blood pressure	seq.24951.3	VAC14	lm	0.471382	0.326411	0.148759	1	0	1	0
Risk factor	Blood pressure	Systolic blood pressure	seq.24952.28	FUBP3	lm	0.168365	0.331962	0.612047	1	0	1	0
Risk factor	Blood pressure	Systolic blood pressure	seq.24953.27	KIF3B	lm	-0.155328	0.332167	0.640075	1	0	1	0
Risk factor	Blood pressure	Systolic blood pressure	seq.24954.83	AP1B1	lm	0.561399	0.329091	0.0880837	1	0	1	0
Risk factor	Blood pressure	Systolic blood pressure	seq.24955.116	ZHX2	lm	0.137292	0.305287	0.652935	1	0	1	0
Risk factor	Blood pressure	Systolic blood pressure	seq.24956.1	METTL3	lm	-0.028421	0.311173	0.92723	1	0	1	0
Risk factor	Blood pressure	Systolic blood pressure	seq.24957.6	None	lm	-0.117481	0.307573	0.702506	1	0	1	0
Risk factor	Blood pressure	Systolic blood pressure	seq.24958.3	RFX5	lm	0.521885	0.322698	0.105883	1	0	1	0
Risk factor	Blood pressure	Systolic blood pressure	seq.24959.20	CYB5R4	lm	0.23404	0.310286	0.450719	1	0	1	0
Risk factor	Blood pressure	Systolic blood pressure	seq.24960.48	HIP1R	lm	0.353051	0.316225	0.264278	1	0	1	0
Risk factor	Blood pressure	Systolic blood pressure	seq.24962.7	SH3KBP1	lm	0.161746	0.314873	0.607493	1	0	1	0
Risk factor	Blood pressure	Systolic blood pressure	seq.24963.1	ARMC3	lm	-0.0116856	0.299312	0.968859	1	0	1	0
Risk factor	Blood pressure	Systolic blood pressure	seq.24967.4	PCDH1	lm	-0.0560492	0.309183	0.856153	1	0	1	0
Risk factor	Blood pressure	Systolic blood pressure	seq.24968.10	TIAM2	lm	-0.311977	0.35738	0.382727	1	0	1	0
Risk factor	Blood pressure	Systolic blood pressure	seq.24970.117	SRRT	lm	-0.078677	0.301115	0.793882	1	0	1	0
Risk factor	Blood pressure	Systolic blood pressure	seq.24971.2	INPP5F	lm	-0.524084	0.349524	0.133823	1	0	1	0
Risk factor	Blood pressure	Systolic blood pressure	seq.24973.11	MICALL1	lm	0.0444144	0.313772	0.887441	1	0	1	0
Risk factor	Blood pressure	Systolic blood pressure	seq.24975.3	FCRLA	lm	-0.0633234	0.307086	0.836636	1	0	1	0
Risk factor	Blood pressure	Systolic blood pressure	seq.24977.18	VILL	lm	0.0189956	0.306917	0.950651	1	0	1	0
Risk factor	Blood pressure	Systolic blood pressure	seq.24979.17	EIF3B	lm	0.0546898	0.327415	0.867349	1	0	1	0
Risk factor	Blood pressure	Systolic blood pressure	seq.24981.8	DYNC1LI1	lm	0.0852567	0.301352	0.777254	1	0	1	0
Risk factor	Blood pressure	Systolic blood pressure	seq.24982.33	MPP5	lm	0.221144	0.299975	0.461027	1	0	1	0
Risk factor	Blood pressure	Systolic blood pressure	seq.24983.119	ERC1	lm	0.0503014	0.314531	0.872946	1	0	1	0
Risk factor	Blood pressure	Systolic blood pressure	seq.2500.2	ANGPT4	lm	0.602861	0.308042	0.050391	1	0	1	0
Risk factor	Blood pressure	Systolic blood pressure	seq.2501.51	CDH1	lm	0.436921	0.300722	0.146307	1	0	1	0
Risk factor	Blood pressure	Systolic blood pressure	seq.25033.194	VCP	lm	0.00439256	0.321722	0.989107	1	0	1	0
Risk factor	Blood pressure	Systolic blood pressure	seq.25036.10	RANGAP1	lm	0.257307	0.305242	0.399288	1	0	1	0
Risk factor	Blood pressure	Systolic blood pressure	seq.25037.4	DNPEP	lm	0.0320418	0.327979	0.922178	1	0	1	0
Risk factor	Blood pressure	Systolic blood pressure	seq.25038.5	WEE2	lm	-0.149702	0.32808	0.648194	1	0	1	0
Risk factor	Blood pressure	Systolic blood pressure	seq.25039.10	KLHL3	lm	-0.513046	0.315449	0.103923	1	0	1	0
Risk factor	Blood pressure	Systolic blood pressure	seq.25041.11	PFKFB4	lm	-0.08869	0.327053	0.786263	1	0	1	0
Risk factor	Blood pressure	Systolic blood pressure	seq.25042.3	ME2	lm	0.289634	0.303745	0.340357	1	0	1	0
Risk factor	Blood pressure	Systolic blood pressure	seq.25043.74	OXCT1	lm	0.506887	0.308039	0.0999193	1	0	1	0
Risk factor	Blood pressure	Systolic blood pressure	seq.25048.30	PACSIN2	lm	-0.258886	0.295181	0.380504	1	0	1	0
Risk factor	Blood pressure	Systolic blood pressure	seq.25049.8	SCP2	lm	0.147238	0.304925	0.629211	1	0	1	0
Risk factor	Blood pressure	Systolic blood pressure	seq.2505.49	GFRA3	lm	0.807112	0.319622	0.0115916	1	0	1	0
Risk factor	Blood pressure	Systolic blood pressure	seq.25050.82	TPP2	lm	-0.222344	0.294413	0.450156	1	0	1	0
Risk factor	Blood pressure	Systolic blood pressure	seq.25051.104	FTO	lm	0.623513	0.307108	0.0423782	1	0	1	0
Risk factor	Blood pressure	Systolic blood pressure	seq.25052.3	CRLF3	lm	-0.0117083	0.345438	0.972963	1	0	1	0
Risk factor	Blood pressure	Systolic blood pressure	seq.25053.1	DYNC1LI2	lm	0.241045	0.333592	0.469972	1	0	1	0
Risk factor	Blood pressure	Systolic blood pressure	seq.25054.15	PRPF19	lm	0.311402	0.301309	0.301419	1	0	1	0
Risk factor	Blood pressure	Systolic blood pressure	seq.25055.56	OSBP	lm	1.46642	0.317823	4.04329803679366e-06	0.0294676	1	0.736689	0
Risk factor	Blood pressure	Systolic blood pressure	seq.25057.2	ACTN4	lm	-0.173866	0.316597	0.582911	1	0	1	0
Risk factor	Blood pressure	Systolic blood pressure	seq.25058.23	PITPNM3	lm	-0.674991	0.362491	0.0626456	1	0	1	0
Risk factor	Blood pressure	Systolic blood pressure	seq.25059.18	HDAC6	lm	-0.390427	0.33447	0.243141	1	0	1	0
Risk factor	Blood pressure	Systolic blood pressure	seq.25060.18	ME1	lm	1.72462	0.309406	2.61204704627126e-08	0.000190366	1	0.00475915	1
Risk factor	Blood pressure	Systolic blood pressure	seq.25061.8	ELMO2	lm	1.21578	0.315291	0.000116574	0.849595	0	1	0
Risk factor	Blood pressure	Systolic blood pressure	seq.25064.34	INPP4A	lm	1.13003	0.301251	0.000177909	1	0	1	0
Risk factor	Blood pressure	Systolic blood pressure	seq.25065.22	MYBPH	lm	-0.15693	0.317374	0.620998	1	0	1	0
Risk factor	Blood pressure	Systolic blood pressure	seq.25066.32	GYG2	lm	0.254731	0.303292	0.401008	1	0	1	0
Risk factor	Blood pressure	Systolic blood pressure	seq.25068.131	GLUD2	lm	-0.339612	0.302441	0.26153	1	0	1	0
Risk factor	Blood pressure	Systolic blood pressure	seq.25070.18	MICAL1	lm	0.601409	0.306563	0.0498395	1	0	1	0
Risk factor	Blood pressure	Systolic blood pressure	seq.25072.11	CHD1L	lm	0.0659305	0.316355	0.834919	1	0	1	0
Risk factor	Blood pressure	Systolic blood pressure	seq.25073.13	UBE4A	lm	0.0731934	0.301788	0.808377	1	0	1	0
Risk factor	Blood pressure	Systolic blood pressure	seq.25074.119	GK5	lm	-0.301898	0.309503	0.329392	1	0	1	0
Risk factor	Blood pressure	Systolic blood pressure	seq.25075.2	ZBTB10	lm	-0.3345	0.343385	0.330039	1	0	1	0
Risk factor	Blood pressure	Systolic blood pressure	seq.25076.2	SELENBP1	lm	-0.100986	0.324439	0.755613	1	0	1	0
Risk factor	Blood pressure	Systolic blood pressure	seq.25078.13	ATG4C	lm	-0.0260283	0.357256	0.941923	1	0	1	0
Risk factor	Blood pressure	Systolic blood pressure	seq.25080.16	UGT2B15	lm	0.338888	0.302077	0.261972	1	0	1	0
Risk factor	Blood pressure	Systolic blood pressure	seq.25081.6	FAM160B1	lm	-0.274226	0.290172	0.344677	1	0	1	0
Risk factor	Blood pressure	Systolic blood pressure	seq.25082.3	WASL	lm	0.213698	0.318247	0.501941	1	0	1	0
Risk factor	Blood pressure	Systolic blood pressure	seq.25083.26	DIAPH1	lm	1.59194	0.338888	2.69926795154475e-06	0.0196723	1	0.491807	0
Risk factor	Blood pressure	Systolic blood pressure	seq.25085.37	ASPSCR1	lm	0.868184	0.312739	0.00552123	1	0	1	0
Risk factor	Blood pressure	Systolic blood pressure	seq.25086.83	GRAMD2B	lm	-0.272318	0.305966	0.373491	1	0	1	0
Risk factor	Blood pressure	Systolic blood pressure	seq.25087.11	DTNA	lm	0.498191	0.314933	0.113733	1	0	1	0
Risk factor	Blood pressure	Systolic blood pressure	seq.25088.42	PHKA1	lm	-0.103075	0.319629	0.747099	1	0	1	0
Risk factor	Blood pressure	Systolic blood pressure	seq.25089.21	TRIM28	lm	0.657492	0.36332	0.0704023	1	0	1	0
Risk factor	Blood pressure	Systolic blood pressure	seq.25091.83	SRGAP2	lm	-0.433988	0.311144	0.16313	1	0	1	0
Risk factor	Blood pressure	Systolic blood pressure	seq.25092.32	DDX1	lm	0.40803	0.300586	0.174695	1	0	1	0
Risk factor	Blood pressure	Systolic blood pressure	seq.25093.96	VANGL1	lm	-0.362927	0.293014	0.215549	1	0	1	0
Risk factor	Blood pressure	Systolic blood pressure	seq.25094.9	ACSS2	lm	0.175226	0.312279	0.574741	1	0	1	0
Risk factor	Blood pressure	Systolic blood pressure	seq.25095.1	SNCAIP	lm	0.206675	0.291485	0.478329	1	0	1	0
Risk factor	Blood pressure	Systolic blood pressure	seq.25096.58	MYBPC2	lm	-0.42661	0.307591	0.165519	1	0	1	0
Risk factor	Blood pressure	Systolic blood pressure	seq.25099.4	CADPS2	lm	-0.379943	0.330455	0.250296	1	0	1	0
Risk factor	Blood pressure	Systolic blood pressure	seq.25100.11	CMIP	lm	0.342737	0.31736	0.280208	1	0	1	0
Risk factor	Blood pressure	Systolic blood pressure	seq.25102.23	ELP1	lm	0.0176479	0.318513	0.955816	1	0	1	0
Risk factor	Blood pressure	Systolic blood pressure	seq.25103.45	VPS53	lm	0.354637	0.353023	0.315149	1	0	1	0
Risk factor	Blood pressure	Systolic blood pressure	seq.25104.10	TFCP2L1	lm	0.240748	0.296642	0.41707	1	0	1	0
Risk factor	Blood pressure	Systolic blood pressure	seq.25105.70	EIF2A	lm	-0.420347	0.302381	0.16455	1	0	1	0
Risk factor	Blood pressure	Systolic blood pressure	seq.25105.87	EIF2A	lm	-0.101143	0.326295	0.756593	1	0	1	0
Risk factor	Blood pressure	Systolic blood pressure	seq.25108.6	ATE1	lm	-0.830563	0.301469	0.0058881	1	0	1	0
Risk factor	Blood pressure	Systolic blood pressure	seq.25110.19	EXOC7	lm	0.032891	0.318495	0.917752	1	0	1	0
Risk factor	Blood pressure	Systolic blood pressure	seq.25111.24	RAD18	lm	-0.293842	0.325953	0.36737	1	0	1	0
Risk factor	Blood pressure	Systolic blood pressure	seq.25112.6	RPS6KB2	lm	0.435345	0.32031	0.174162	1	0	1	0
Risk factor	Blood pressure	Systolic blood pressure	seq.25114.256	TBC1D24	lm	-0.426984	0.305002	0.16159	1	0	1	0
Risk factor	Blood pressure	Systolic blood pressure	seq.25115.21	FHOD1	lm	-0.255384	0.305611	0.40339	1	0	1	0
Risk factor	Blood pressure	Systolic blood pressure	seq.25116.11	CCDC9	lm	-0.0865269	0.341924	0.800233	1	0	1	0
Risk factor	Blood pressure	Systolic blood pressure	seq.25117.17	PGM5	lm	0.971548	0.319877	0.00239897	1	0	1	0
Risk factor	Blood pressure	Systolic blood pressure	seq.25118.45	BICD1	lm	0.232718	0.344402	0.499251	1	0	1	0
Risk factor	Blood pressure	Systolic blood pressure	seq.25121.7	NOMO2	lm	1.19242	0.304186	8.96339319170602e-05	0.653252	0	1	0
Risk factor	Blood pressure	Systolic blood pressure	seq.25123.198	APEX2	lm	0.041085	0.329569	0.900795	1	0	1	0
Risk factor	Blood pressure	Systolic blood pressure	seq.25124.21	ZBTB7A	lm	-0.0238776	0.338649	0.943792	1	0	1	0
Risk factor	Blood pressure	Systolic blood pressure	seq.25125.7	STAC	lm	0.479455	0.340181	0.158772	1	0	1	0
Risk factor	Blood pressure	Systolic blood pressure	seq.25126.19	HECW2	lm	0.119279	0.32427	0.713008	1	0	1	0
Risk factor	Blood pressure	Systolic blood pressure	seq.2514.65	EFNB3	lm	0.799491	0.307237	0.00928843	1	0	1	0
Risk factor	Blood pressure	Systolic blood pressure	seq.2515.14	GFRA2	lm	-0.0578402	0.309753	0.851879	1	0	1	0
Risk factor	Blood pressure	Systolic blood pressure	seq.2516.57	CCL21	lm	0.266706	0.304769	0.381553	1	0	1	0
Risk factor	Blood pressure	Systolic blood pressure	seq.25209.15	FXYD2	lm	0.383417	0.32287	0.235072	1	0	1	0
Risk factor	Blood pressure	Systolic blood pressure	seq.25211.14	GNG12	lm	-0.255993	0.319734	0.423373	1	0	1	0
Risk factor	Blood pressure	Systolic blood pressure	seq.25215.1	TIMM10	lm	-0.487917	0.315948	0.122575	1	0	1	0
Risk factor	Blood pressure	Systolic blood pressure	seq.25216.8	S100A8	lm	0.17162	0.32198	0.594044	1	0	1	0
Risk factor	Blood pressure	Systolic blood pressure	seq.25217.35	SPANXA1	lm	0.330927	0.297112	0.26541	1	0	1	0
Risk factor	Blood pressure	Systolic blood pressure	seq.25218.10	SPCS1	lm	-0.349374	0.34425	0.310207	1	0	1	0
Risk factor	Blood pressure	Systolic blood pressure	seq.25219.17	ATP6V1F	lm	0.135237	0.298362	0.650377	1	0	1	0
Risk factor	Blood pressure	Systolic blood pressure	seq.25220.8	CYSRT1	lm	-0.0891822	0.299566	0.76594	1	0	1	0
Risk factor	Blood pressure	Systolic blood pressure	seq.25225.14	FTHL17	lm	-0.684313	0.297108	0.0213033	1	0	1	0
Risk factor	Blood pressure	Systolic blood pressure	seq.25227.20	TCEAL2	lm	0.406303	0.319768	0.203921	1	0	1	0
Risk factor	Blood pressure	Systolic blood pressure	seq.2523.31	CCL5	lm	0.302285	0.302483	0.317673	1	0	1	0
Risk factor	Blood pressure	Systolic blood pressure	seq.25232.4	EHD3	lm	0.641435	0.292539	0.0283758	1	0	1	0
Risk factor	Blood pressure	Systolic blood pressure	seq.25233.2	MPI	lm	-0.194511	0.331107	0.556921	1	0	1	0
Risk factor	Blood pressure	Systolic blood pressure	seq.25235.2	DPH7	lm	0.222431	0.299965	0.45841	1	0	1	0
Risk factor	Blood pressure	Systolic blood pressure	seq.25236.11	METTL26	lm	0.169174	0.30619	0.58062	1	0	1	0
Risk factor	Blood pressure	Systolic blood pressure	seq.25238.6	BCL2L14	lm	-0.299263	0.31053	0.335231	1	0	1	0
Risk factor	Blood pressure	Systolic blood pressure	seq.2524.56	HMGB1	lm	-0.310089	0.312078	0.320451	1	0	1	0
Risk factor	Blood pressure	Systolic blood pressure	seq.25240.1	EEF2KMT	lm	0.497486	0.322641	0.123153	1	0	1	0
Risk factor	Blood pressure	Systolic blood pressure	seq.25242.12	CATIP	lm	-0.178478	0.319543	0.576498	1	0	1	0
Risk factor	Blood pressure	Systolic blood pressure	seq.25244.9	HECTD3	lm	0.0102678	0.333919	0.975471	1	0	1	0
Risk factor	Blood pressure	Systolic blood pressure	seq.25245.22	RIC8A	lm	-0.081025	0.331068	0.806668	1	0	1	0
Risk factor	Blood pressure	Systolic blood pressure	seq.25247.12	ARMC8	lm	-0.738673	0.330106	0.0252827	1	0	1	0
Risk factor	Blood pressure	Systolic blood pressure	seq.25248.28	NUMB	lm	0.863402	0.31214	0.00569304	1	0	1	0
Risk factor	Blood pressure	Systolic blood pressure	seq.25249.33	PDHA2	lm	0.314741	0.299288	0.293017	1	0	1	0
Risk factor	Blood pressure	Systolic blood pressure	seq.25251.6	ENPP3	lm	-0.246523	0.322771	0.445037	1	0	1	0
Risk factor	Blood pressure	Systolic blood pressure	seq.25252.29	MTSS2	lm	-0.376539	0.3283	0.251459	1	0	1	0
Risk factor	Blood pressure	Systolic blood pressure	seq.25253.17	GNAS|GNAS	lm	-0.0576061	0.32068	0.857444	1	0	1	0
Risk factor	Blood pressure	Systolic blood pressure	seq.25255.4	TMUB1	lm	-0.0232665	0.311978	0.940554	1	0	1	0
Risk factor	Blood pressure	Systolic blood pressure	seq.25256.153	EEF1A1	lm	0.341416	0.297772	0.251612	1	0	1	0
Risk factor	Blood pressure	Systolic blood pressure	seq.25256.23	EEF1A1	lm	0.548407	0.299179	0.0668526	1	0	1	0
Risk factor	Blood pressure	Systolic blood pressure	seq.25257.162	OLIG1	lm	-0.107115	0.339318	0.75226	1	0	1	0
Risk factor	Blood pressure	Systolic blood pressure	seq.25258.41	SPATA5	lm	-0.689191	0.300783	0.0219832	1	0	1	0
Risk factor	Blood pressure	Systolic blood pressure	seq.25259.7	CYBC1	lm	-0.0819976	0.332316	0.805114	1	0	1	0
Risk factor	Blood pressure	Systolic blood pressure	seq.25260.62	FAM219B	lm	0.0101009	0.326018	0.975285	1	0	1	0
Risk factor	Blood pressure	Systolic blood pressure	seq.25261.42	ANKS3	lm	-0.457991	0.353183	0.194772	1	0	1	0
Risk factor	Blood pressure	Systolic blood pressure	seq.25262.6	ZW10	lm	-0.461865	0.299118	0.122625	1	0	1	0
Risk factor	Blood pressure	Systolic blood pressure	seq.25263.4	ARHGAP24	lm	0.250104	0.303384	0.40976	1	0	1	0
Risk factor	Blood pressure	Systolic blood pressure	seq.25264.102	INPP5D	lm	0.02615	0.318533	0.934574	1	0	1	0
Risk factor	Blood pressure	Systolic blood pressure	seq.25265.8	FNBP1	lm	0.429821	0.306631	0.161047	1	0	1	0
Risk factor	Blood pressure	Systolic blood pressure	seq.25266.14	OSBPL1A	lm	0.394358	0.30364	0.194079	1	0	1	0
Risk factor	Blood pressure	Systolic blood pressure	seq.25267.10	HSPA12A	lm	-0.747167	0.326131	0.0220019	1	0	1	0
Risk factor	Blood pressure	Systolic blood pressure	seq.25269.10	NRDC	lm	0.385301	0.298778	0.197249	1	0	1	0
Risk factor	Blood pressure	Systolic blood pressure	seq.25270.3	PML	lm	1.73228	0.334139	2.24822541803731e-07	0.00163851	1	0.0409627	1
Risk factor	Blood pressure	Systolic blood pressure	seq.25272.17	CDH23	lm	0.436035	0.318092	0.1705	1	0	1	0
Risk factor	Blood pressure	Systolic blood pressure	seq.25273.80	CALD1	lm	-0.0714025	0.343446	0.835315	1	0	1	0
Risk factor	Blood pressure	Systolic blood pressure	seq.25274.2	ANKRD2	lm	0.598032	0.30777	0.0520542	1	0	1	0
Risk factor	Blood pressure	Systolic blood pressure	seq.25275.30	HDAC4	lm	-0.156317	0.328238	0.633928	1	0	1	0
Risk factor	Blood pressure	Systolic blood pressure	seq.25276.32	RABL6	lm	0.461146	0.330349	0.162792	1	0	1	0
Risk factor	Blood pressure	Systolic blood pressure	seq.25277.51	PANK1	lm	-0.281461	0.331882	0.396433	1	0	1	0
Risk factor	Blood pressure	Systolic blood pressure	seq.25278.41	ARHGAP6	lm	0.265818	0.294381	0.366581	1	0	1	0
Risk factor	Blood pressure	Systolic blood pressure	seq.25279.44	NVL	lm	0.13267	0.320129	0.678577	1	0	1	0
Risk factor	Blood pressure	Systolic blood pressure	seq.25280.2	LIMD1	lm	-0.0260319	0.321597	0.935488	1	0	1	0
Risk factor	Blood pressure	Systolic blood pressure	seq.25281.50	DPP8	lm	0.0786224	0.342874	0.818641	1	0	1	0
Risk factor	Blood pressure	Systolic blood pressure	seq.25282.6	AZIN1	lm	-0.113206	0.318991	0.722687	1	0	1	0
Risk factor	Blood pressure	Systolic blood pressure	seq.25283.2	CTNNA3	lm	-0.238538	0.30392	0.432564	1	0	1	0
Risk factor	Blood pressure	Systolic blood pressure	seq.25284.47	UBA6	lm	0.384206	0.303725	0.205934	1	0	1	0
Risk factor	Blood pressure	Systolic blood pressure	seq.25285.14	KBTBD11	lm	0.921071	0.301484	0.00226076	1	0	1	0
Risk factor	Blood pressure	Systolic blood pressure	seq.25286.33	RABGAP1L	lm	0.941778	0.307456	0.00220124	1	0	1	0
Risk factor	Blood pressure	Systolic blood pressure	seq.25287.7	EIF4G1	lm	-0.288663	0.303207	0.341123	1	0	1	0
Risk factor	Blood pressure	Systolic blood pressure	seq.25288.16	FMO3	lm	-0.00620986	0.336585	0.985281	1	0	1	0
Risk factor	Blood pressure	Systolic blood pressure	seq.25291.27	PLEKHM2	lm	-0.547259	0.32145	0.0887252	1	0	1	0
Risk factor	Blood pressure	Systolic blood pressure	seq.25292.4	CES3	lm	-0.692411	0.314551	0.0277596	1	0	1	0
Risk factor	Blood pressure	Systolic blood pressure	seq.25292.6	CES3	lm	-0.40613	0.296467	0.170776	1	0	1	0
Risk factor	Blood pressure	Systolic blood pressure	seq.25296.3	AMOT	lm	-0.318101	0.323691	0.325784	1	0	1	0
Risk factor	Blood pressure	Systolic blood pressure	seq.25297.11	SH3PXD2B	lm	-0.627784	0.336462	0.0621184	1	0	1	0
Risk factor	Blood pressure	Systolic blood pressure	seq.25298.53	KDM4C	lm	0.0172195	0.300916	0.954369	1	0	1	0
Risk factor	Blood pressure	Systolic blood pressure	seq.25299.11	NCOA7	lm	-0.00806824	0.311387	0.97933	1	0	1	0
Risk factor	Blood pressure	Systolic blood pressure	seq.25300.39	MALT1	lm	-0.16143	0.304488	0.596016	1	0	1	0
Risk factor	Blood pressure	Systolic blood pressure	seq.25301.48	DYRK1A	lm	-0.286348	0.307767	0.352203	1	0	1	0
Risk factor	Blood pressure	Systolic blood pressure	seq.25306.51	DAXX	lm	-0.727533	0.29824	0.0147431	1	0	1	0
Risk factor	Blood pressure	Systolic blood pressure	seq.25307.8	WDR18	lm	-0.262076	0.304286	0.389122	1	0	1	0
Risk factor	Blood pressure	Systolic blood pressure	seq.25308.8	LIMK1	lm	0.148931	0.316761	0.638254	1	0	1	0
Risk factor	Blood pressure	Systolic blood pressure	seq.25409.5	CCDC140	lm	0.28107	0.301301	0.350937	1	0	1	0
Risk factor	Blood pressure	Systolic blood pressure	seq.25412.53	FXYD6	lm	-0.0546667	0.29993	0.855382	1	0	1	0
Risk factor	Blood pressure	Systolic blood pressure	seq.25413.80	GAGE2B	lm	0.085977	0.31572	0.785386	1	0	1	0
Risk factor	Blood pressure	Systolic blood pressure	seq.25414.11	LCE3B	lm	0.445772	0.326606	0.172354	1	0	1	0
Risk factor	Blood pressure	Systolic blood pressure	seq.25416.5	PRX	lm	-0.493398	0.301816	0.102157	1	0	1	0
Risk factor	Blood pressure	Systolic blood pressure	seq.25419.59	SPANXN4	lm	-0.0476483	0.353008	0.892634	1	0	1	0
Risk factor	Blood pressure	Systolic blood pressure	seq.25422.58	RPP40	lm	-0.0180631	0.326406	0.95587	1	0	1	0
Risk factor	Blood pressure	Systolic blood pressure	seq.25424.234	SYT12	lm	-0.200358	0.297535	0.500727	1	0	1	0
Risk factor	Blood pressure	Systolic blood pressure	seq.25428.103	IFRD1	lm	0.195463	0.35916	0.586311	1	0	1	0
Risk factor	Blood pressure	Systolic blood pressure	seq.25433.25	NSUN6	lm	-0.0657295	0.299291	0.826177	1	0	1	0
Risk factor	Blood pressure	Systolic blood pressure	seq.25436.44	SCCPDH	lm	-0.414099	0.319074	0.194407	1	0	1	0
Risk factor	Blood pressure	Systolic blood pressure	seq.25437.18	ANKMY2	lm	-0.261206	0.312633	0.403472	1	0	1	0
Risk factor	Blood pressure	Systolic blood pressure	seq.25438.288	NT5DC1	lm	0.432685	0.318709	0.174642	1	0	1	0
Risk factor	Blood pressure	Systolic blood pressure	seq.25444.29	INPP5A	lm	0.200258	0.304126	0.510263	1	0	1	0
Risk factor	Blood pressure	Systolic blood pressure	seq.25446.34	DDI2	lm	0.231694	0.304068	0.446106	1	0	1	0
Risk factor	Blood pressure	Systolic blood pressure	seq.25451.39	YAP1	lm	0.722793	0.322164	0.0249014	1	0	1	0
Risk factor	Blood pressure	Systolic blood pressure	seq.25452.16	MSANTD2	lm	0.137198	0.300524	0.648027	1	0	1	0
Risk factor	Blood pressure	Systolic blood pressure	seq.25453.57	ROPN1B	lm	0.298955	0.31793	0.347098	1	0	1	0
Risk factor	Blood pressure	Systolic blood pressure	seq.25454.38	PRMT2	lm	-0.536067	0.307811	0.0816455	1	0	1	0
Risk factor	Blood pressure	Systolic blood pressure	seq.25456.73	PSMC5	lm	0.23057	0.327497	0.48144	1	0	1	0
Risk factor	Blood pressure	Systolic blood pressure	seq.25459.3	MACROD2	lm	0.0957601	0.315286	0.761349	1	0	1	0
Risk factor	Blood pressure	Systolic blood pressure	seq.25460.36	IRF5	lm	-0.834295	0.336198	0.0131116	1	0	1	0
Risk factor	Blood pressure	Systolic blood pressure	seq.25461.3	SAG	lm	0.0653077	0.318411	0.837498	1	0	1	0
Risk factor	Blood pressure	Systolic blood pressure	seq.25463.3	PRKAR2B	lm	0.141746	0.324642	0.662404	1	0	1	0
Risk factor	Blood pressure	Systolic blood pressure	seq.25464.1	CYP2C19	lm	0.202344	0.296886	0.49555	1	0	1	0
Risk factor	Blood pressure	Systolic blood pressure	seq.25465.42	MLIP	lm	-0.140699	0.333891	0.673485	1	0	1	0
Risk factor	Blood pressure	Systolic blood pressure	seq.25466.84	KMO	lm	-0.352698	0.340836	0.300808	1	0	1	0
Risk factor	Blood pressure	Systolic blood pressure	seq.25468.5	SOX9	lm	-0.0136279	0.332278	0.967287	1	0	1	0
Risk factor	Blood pressure	Systolic blood pressure	seq.25472.12	BEGAIN	lm	-0.0155812	0.305034	0.959264	1	0	1	0
Risk factor	Blood pressure	Systolic blood pressure	seq.25473.62	FNTA	lm	0.00801954	0.326365	0.980397	1	0	1	0
Risk factor	Blood pressure	Systolic blood pressure	seq.25479.8	LRRFIP2	lm	-0.468593	0.335859	0.163011	1	0	1	0
Risk factor	Blood pressure	Systolic blood pressure	seq.25480.21	UBAC1	lm	0.230887	0.305999	0.450562	1	0	1	0
Risk factor	Blood pressure	Systolic blood pressure	seq.25481.66	ATXN10	lm	0.42751	0.321356	0.183465	1	0	1	0
Risk factor	Blood pressure	Systolic blood pressure	seq.25482.5	NFIA	lm	-0.322246	0.338069	0.340534	1	0	1	0
Risk factor	Blood pressure	Systolic blood pressure	seq.25484.120	ARID3C	lm	0.14459	0.302678	0.63288	1	0	1	0
Risk factor	Blood pressure	Systolic blood pressure	seq.25486.38	MRPL38	lm	0.794222	0.335779	0.0180507	1	0	1	0
Risk factor	Blood pressure	Systolic blood pressure	seq.25488.6	PLEKHO2	lm	-0.178777	0.363241	0.622618	1	0	1	0
Risk factor	Blood pressure	Systolic blood pressure	seq.25491.54	LNPK	lm	0.546117	0.354976	0.123995	1	0	1	0
Risk factor	Blood pressure	Systolic blood pressure	seq.25492.7	TOM1	lm	0.0539032	0.314007	0.863709	1	0	1	0
Risk factor	Blood pressure	Systolic blood pressure	seq.25493.11	FAM221B	lm	-0.476871	0.33473	0.154318	1	0	1	0
Risk factor	Blood pressure	Systolic blood pressure	seq.25497.35	SEC14L4	lm	-0.153308	0.325203	0.637359	1	0	1	0
Risk factor	Blood pressure	Systolic blood pressure	seq.25499.37	DDHD2	lm	-0.179748	0.317445	0.571258	1	0	1	0
Risk factor	Blood pressure	Systolic blood pressure	seq.25500.6	RAB11FIP3	lm	0.0904349	0.344941	0.793197	1	0	1	0
Risk factor	Blood pressure	Systolic blood pressure	seq.25501.128	CLNK	lm	0.118822	0.316898	0.70771	1	0	1	0
Risk factor	Blood pressure	Systolic blood pressure	seq.2558.51	POMC	lm	-0.00185051	0.325389	0.995463	1	0	1	0
Risk factor	Blood pressure	Systolic blood pressure	seq.2567.5	CFI	lm	0.0455577	0.305854	0.881597	1	0	1	0
Risk factor	Blood pressure	Systolic blood pressure	seq.2570.72	IGFBP2	lm	-0.48295	0.318383	0.129355	1	0	1	0
Risk factor	Blood pressure	Systolic blood pressure	seq.2571.12	IGFBP3	lm	-0.0716573	0.331104	0.828669	1	0	1	0
Risk factor	Blood pressure	Systolic blood pressure	seq.2573.20	IL6	lm	-0.728571	0.305807	0.0172325	1	0	1	0
Risk factor	Blood pressure	Systolic blood pressure	seq.2575.5	LEP	lm	1.19295	0.353736	0.000750387	1	0	1	0
Risk factor	Blood pressure	Systolic blood pressure	seq.2578.67	CCL2	lm	-0.223026	0.296147	0.451426	1	0	1	0
Risk factor	Blood pressure	Systolic blood pressure	seq.2579.17	MMP9	lm	-0.0108301	0.293156	0.970532	1	0	1	0
Risk factor	Blood pressure	Systolic blood pressure	seq.2580.83	MPO	lm	-0.113585	0.30773	0.712064	1	0	1	0
Risk factor	Blood pressure	Systolic blood pressure	seq.2585.2	PRL	lm	0.134486	0.302527	0.65667	1	0	1	0
Risk factor	Blood pressure	Systolic blood pressure	seq.25879.6	KAT5	lm	-0.119584	0.2975	0.687726	1	0	1	0
Risk factor	Blood pressure	Systolic blood pressure	seq.25880.14	ALOX5	lm	0.252132	0.306584	0.410892	1	0	1	0
Risk factor	Blood pressure	Systolic blood pressure	seq.25886.11	ABCD4	lm	-0.234432	0.300637	0.435552	1	0	1	0
Risk factor	Blood pressure	Systolic blood pressure	seq.25889.108	AIM2	lm	0.731854	0.351289	0.037268	1	0	1	0
Risk factor	Blood pressure	Systolic blood pressure	seq.25895.29	CASP5	lm	0.916643	0.34161	0.00731245	1	0	1	0
Risk factor	Blood pressure	Systolic blood pressure	seq.25898.4	CHID1	lm	0.300099	0.315012	0.340806	1	0	1	0
Risk factor	Blood pressure	Systolic blood pressure	seq.2590.69	ROR1	lm	0.220366	0.334104	0.509555	1	0	1	0
Risk factor	Blood pressure	Systolic blood pressure	seq.25901.3	CRTC3	lm	-0.490907	0.333458	0.141034	1	0	1	0
Risk factor	Blood pressure	Systolic blood pressure	seq.25902.27	GLUD1	lm	0.898241	0.318136	0.0047685	1	0	1	0
Risk factor	Blood pressure	Systolic blood pressure	seq.25904.17	DOCK2	lm	-0.174054	0.314813	0.580368	1	0	1	0
Risk factor	Blood pressure	Systolic blood pressure	seq.25906.5	EEF1A1	lm	-0.359867	0.337678	0.286603	1	0	1	0
Risk factor	Blood pressure	Systolic blood pressure	seq.25907.47	EML2	lm	0.180629	0.365255	0.620953	1	0	1	0
Risk factor	Blood pressure	Systolic blood pressure	seq.25910.1	FCGBP	lm	-0.993168	0.3191	0.00186547	1	0	1	0
Risk factor	Blood pressure	Systolic blood pressure	seq.25912.131	FKBP1A	lm	-0.754676	0.348011	0.0301613	1	0	1	0
Risk factor	Blood pressure	Systolic blood pressure	seq.25913.17	FTH1	lm	-1.18108	0.316342	0.000190758	1	0	1	0
Risk factor	Blood pressure	Systolic blood pressure	seq.25917.12	HEXA	lm	0.293602	0.329397	0.372792	1	0	1	0
Risk factor	Blood pressure	Systolic blood pressure	seq.25918.60	HLA-E	lm	-0.0539093	0.30703	0.860628	1	0	1	0
Risk factor	Blood pressure	Systolic blood pressure	seq.25921.3	INHA	lm	-0.103586	0.330544	0.754004	1	0	1	0
Risk factor	Blood pressure	Systolic blood pressure	seq.25922.7	LRP5	lm	-0.402624	0.327157	0.218499	1	0	1	0
Risk factor	Blood pressure	Systolic blood pressure	seq.25926.29	LDB1	lm	-0.0440291	0.334727	0.895355	1	0	1	0
Risk factor	Blood pressure	Systolic blood pressure	seq.25938.13	NEUROG3	lm	-0.472485	0.30686	0.123682	1	0	1	0
Risk factor	Blood pressure	Systolic blood pressure	seq.25941.4	OASL	lm	-0.804597	0.298986	0.00714405	1	0	1	0
Risk factor	Blood pressure	Systolic blood pressure	seq.25947.116	PIK3C3	lm	-0.00280325	0.296318	0.992452	1	0	1	0
Risk factor	Blood pressure	Systolic blood pressure	seq.25948.18	PKN2	lm	-0.320814	0.299316	0.283848	1	0	1	0
Risk factor	Blood pressure	Systolic blood pressure	seq.25949.3	PLCD3	lm	-0.373387	0.292229	0.201404	1	0	1	0
Risk factor	Blood pressure	Systolic blood pressure	seq.25951.17	PRAME	lm	-0.418337	0.295162	0.156449	1	0	1	0
Risk factor	Blood pressure	Systolic blood pressure	seq.25954.3	PTPRN	lm	0.256119	0.295069	0.385435	1	0	1	0
Risk factor	Blood pressure	Systolic blood pressure	seq.25956.9	RAPGEF1	lm	-0.00840203	0.313601	0.978627	1	0	1	0
Risk factor	Blood pressure	Systolic blood pressure	seq.25957.5	SRY	lm	0.5286	0.296517	0.074692	1	0	1	0
Risk factor	Blood pressure	Systolic blood pressure	seq.25960.15	PLS3	lm	-0.435355	0.358098	0.224137	1	0	1	0
Risk factor	Blood pressure	Systolic blood pressure	seq.25962.51	WNK1	lm	0.932851	0.300917	0.00194507	1	0	1	0
Risk factor	Blood pressure	Systolic blood pressure	seq.25963.2	XPO5	lm	0.16573	0.347693	0.633627	1	0	1	0
Risk factor	Blood pressure	Systolic blood pressure	seq.25964.12	C1QTNF4	lm	0.277764	0.312981	0.374861	1	0	1	0
Risk factor	Blood pressure	Systolic blood pressure	seq.25967.34	TIMP1	lm	0.0909887	0.315763	0.773239	1	0	1	0
Risk factor	Blood pressure	Systolic blood pressure	seq.2597.8	VEGFA	lm	-0.445264	0.31903	0.162869	1	0	1	0
Risk factor	Blood pressure	Systolic blood pressure	seq.2598.9	TNFRSF9	lm	0.26071	0.313736	0.406021	1	0	1	0
Risk factor	Blood pressure	Systolic blood pressure	seq.2599.51	TNFSF9	lm	0.486436	0.302386	0.10775	1	0	1	0
Risk factor	Blood pressure	Systolic blood pressure	seq.2602.2	ANGPT2	lm	-0.322731	0.320874	0.314563	1	0	1	0
Risk factor	Blood pressure	Systolic blood pressure	seq.2603.61	CD80	lm	0.180244	0.340717	0.596817	1	0	1	0
Risk factor	Blood pressure	Systolic blood pressure	seq.2605.49	TNFRSF8	lm	0.162794	0.330096	0.621912	1	0	1	0
Risk factor	Blood pressure	Systolic blood pressure	seq.2607.54	CRLF1|CLCF1	lm	-0.628584	0.316165	0.0468458	1	0	1	0
Risk factor	Blood pressure	Systolic blood pressure	seq.2609.59	CST3	lm	-1.32506	0.412682	0.00133129	1	0	1	0
Risk factor	Blood pressure	Systolic blood pressure	seq.2611.72	TYRO3	lm	0.0579162	0.303437	0.848637	1	0	1	0
Risk factor	Blood pressure	Systolic blood pressure	seq.2612.5	EIF5	lm	-0.1117	0.308246	0.717088	1	0	1	0
Risk factor	Blood pressure	Systolic blood pressure	seq.2614.28	EFNA4	lm	-0.730453	0.362345	0.0438594	1	0	1	0
Risk factor	Blood pressure	Systolic blood pressure	seq.2615.60	EFNA5	lm	-0.5155	0.354728	0.146219	1	0	1	0
Risk factor	Blood pressure	Systolic blood pressure	seq.2616.23	ERBB2	lm	0.16461	0.305216	0.589688	1	0	1	0
Risk factor	Blood pressure	Systolic blood pressure	seq.2617.56	ERBB3	lm	0.277494	0.335171	0.407754	1	0	1	0
Risk factor	Blood pressure	Systolic blood pressure	seq.2618.10	ERBB4	lm	0.186676	0.329234	0.570738	1	0	1	0
Risk factor	Blood pressure	Systolic blood pressure	seq.2619.72	TACSTD2	lm	-0.408893	0.318222	0.198872	1	0	1	0
Risk factor	Blood pressure	Systolic blood pressure	seq.2620.4	IL6ST	lm	1.73682	0.310137	2.24802740601635e-08	0.000163836	1	0.00409591	1
Risk factor	Blood pressure	Systolic blood pressure	seq.2622.18	HMOX2	lm	0.65462	0.30223	0.0303574	1	0	1	0
Risk factor	Blood pressure	Systolic blood pressure	seq.2625.53	HSP90AA1	lm	2.35969	0.298175	3.01180271949718e-15	2.19500182196954e-11	1	5.48750455492386e-10	1
Risk factor	Blood pressure	Systolic blood pressure	seq.2630.12	IL1RAP	lm	-0.171298	0.304913	0.574281	1	0	1	0
Risk factor	Blood pressure	Systolic blood pressure	seq.2631.50	IL10RB	lm	0.108103	0.332626	0.745193	1	0	1	0
Risk factor	Blood pressure	Systolic blood pressure	seq.2632.5	IL12RB1	lm	0.243441	0.341646	0.476154	1	0	1	0
Risk factor	Blood pressure	Systolic blood pressure	seq.2633.52	IL13RA1	lm	-0.239538	0.327849	0.465035	1	0	1	0
Risk factor	Blood pressure	Systolic blood pressure	seq.2634.2	IL2RG	lm	0.0190932	0.307905	0.950557	1	0	1	0
Risk factor	Blood pressure	Systolic blood pressure	seq.2635.61	LAYN	lm	-0.690591	0.364249	0.058023	1	0	1	0
Risk factor	Blood pressure	Systolic blood pressure	seq.2636.10	LTBR	lm	-0.296606	0.329808	0.368518	1	0	1	0
Risk factor	Blood pressure	Systolic blood pressure	seq.2637.77	MRC1	lm	-0.0770573	0.305959	0.801163	1	0	1	0
Risk factor	Blood pressure	Systolic blood pressure	seq.2638.12	CSF1R	lm	0.561636	0.307101	0.0674802	1	0	1	0
Risk factor	Blood pressure	Systolic blood pressure	seq.2640.3	MST1R	lm	-0.107958	0.350402	0.758019	1	0	1	0
Risk factor	Blood pressure	Systolic blood pressure	seq.2642.4	PAFAH1B2	lm	-0.112536	0.326942	0.730703	1	0	1	0
Risk factor	Blood pressure	Systolic blood pressure	seq.2643.57	CDH3	lm	0.381116	0.309032	0.217534	1	0	1	0
Risk factor	Blood pressure	Systolic blood pressure	seq.2644.11	PRKCA	lm	-0.133889	0.299849	0.655239	1	0	1	0
Risk factor	Blood pressure	Systolic blood pressure	seq.2645.54	PRKCZ	lm	1.06833	0.313682	0.000664616	1	0	1	0
Risk factor	Blood pressure	Systolic blood pressure	seq.2647.66	GDI2	lm	1.7063	0.303339	1.94840699600778e-08	0.000142	1	0.00355	1
Risk factor	Blood pressure	Systolic blood pressure	seq.2649.77	ICAM3	lm	0.0379292	0.326527	0.907531	1	0	1	0
Risk factor	Blood pressure	Systolic blood pressure	seq.2652.15	PLAUR	lm	0.092224	0.349919	0.79213	1	0	1	0
Risk factor	Blood pressure	Systolic blood pressure	seq.2654.19	TNFRSF1A	lm	-0.636665	0.379696	0.0936445	1	0	1	0
Risk factor	Blood pressure	Systolic blood pressure	seq.2658.27	NTRK3	lm	1.37782	0.309978	8.97144941343161e-06	0.0653839	0	1	0
Risk factor	Blood pressure	Systolic blood pressure	seq.2665.26	TNFRSF17	lm	-0.591077	0.322534	0.0669176	1	0	1	0
Risk factor	Blood pressure	Systolic blood pressure	seq.2666.53	DCN	lm	0.653815	0.314119	0.0374427	1	0	1	0
Risk factor	Blood pressure	Systolic blood pressure	seq.2668.70	CAPN1|CAPNS1	lm	1.76326	0.31104	1.51199431857469e-08	0.000110194	1	0.00275485	1
Risk factor	Blood pressure	Systolic blood pressure	seq.2670.67	CKM	lm	0.438937	0.314288	0.16259	1	0	1	0
Risk factor	Blood pressure	Systolic blood pressure	seq.2677.1	EGFR	lm	0.441544	0.311328	0.156173	1	0	1	0
Risk factor	Blood pressure	Systolic blood pressure	seq.2681.23	HGF	lm	-0.11432	0.294111	0.697515	1	0	1	0
Risk factor	Blood pressure	Systolic blood pressure	seq.2682.68	HSPD1	lm	0.179342	0.302228	0.55294	1	0	1	0
Risk factor	Blood pressure	Systolic blood pressure	seq.2683.1	C3	lm	-0.615808	0.312806	0.0490437	1	0	1	0
Risk factor	Blood pressure	Systolic blood pressure	seq.2685.21	IGFBP5	lm	0.222284	0.313569	0.478427	1	0	1	0
Risk factor	Blood pressure	Systolic blood pressure	seq.2686.67	IGFBP6	lm	-0.670187	0.423111	0.113264	1	0	1	0
Risk factor	Blood pressure	Systolic blood pressure	seq.2687.2	MIA	lm	-0.733257	0.325861	0.0244756	1	0	1	0
Risk factor	Blood pressure	Systolic blood pressure	seq.2692.74	PLA2G2A	lm	-1.45547	0.304246	1.76587382105214e-06	0.0128697	1	0.321742	0
Risk factor	Blood pressure	Systolic blood pressure	seq.2693.20	OSM	lm	-0.417968	0.315694	0.185571	1	0	1	0
Risk factor	Blood pressure	Systolic blood pressure	seq.2695.25	PECAM1	lm	-0.145825	0.330207	0.658785	1	0	1	0
Risk factor	Blood pressure	Systolic blood pressure	seq.2696.87	PSPN	lm	1.18619	0.3569	0.000894624	1	0	1	0
Risk factor	Blood pressure	Systolic blood pressure	seq.2697.7	PF4	lm	-0.0413098	0.323105	0.89827	1	0	1	0
Risk factor	Blood pressure	Systolic blood pressure	seq.2700.56	PROS1	lm	0.968747	0.330604	0.00340141	1	0	1	0
Risk factor	Blood pressure	Systolic blood pressure	seq.2704.74	TNFRSF13B	lm	0.427629	0.342619	0.212042	1	0	1	0
Risk factor	Blood pressure	Systolic blood pressure	seq.2705.5	CCL25	lm	0.302969	0.298043	0.309425	1	0	1	0
Risk factor	Blood pressure	Systolic blood pressure	seq.2706.69	SERPINA7	lm	-0.98182	0.306744	0.00137858	1	0	1	0
Risk factor	Blood pressure	Systolic blood pressure	seq.2708.54	TNFSF18	lm	0.0534468	0.360123	0.882023	1	0	1	0
Risk factor	Blood pressure	Systolic blood pressure	seq.2711.6	CNTFR	lm	0.657638	0.323404	0.0420522	1	0	1	0
Risk factor	Blood pressure	Systolic blood pressure	seq.2714.78	AIMP1	lm	0.352758	0.330836	0.286353	1	0	1	0
Risk factor	Blood pressure	Systolic blood pressure	seq.2715.25	EPOR	lm	0.492299	0.37096	0.184534	1	0	1	0
Risk factor	Blood pressure	Systolic blood pressure	seq.2719.3	CSF3R	lm	0.095321	0.311325	0.759481	1	0	1	0
Risk factor	Blood pressure	Systolic blood pressure	seq.2723.9	IL37	lm	0.01065	0.339844	0.975001	1	0	1	0
Risk factor	Blood pressure	Systolic blood pressure	seq.2728.62	TNC	lm	0.666189	0.307114	0.030112	1	0	1	0
Risk factor	Blood pressure	Systolic blood pressure	seq.2730.58	MICA	lm	0.426866	0.306989	0.164437	1	0	1	0
Risk factor	Blood pressure	Systolic blood pressure	seq.2731.29	POR	lm	0.497622	0.307212	0.105334	1	0	1	0
Risk factor	Blood pressure	Systolic blood pressure	seq.2732.58	NANOG	lm	-0.0886371	0.313309	0.777259	1	0	1	0
Risk factor	Blood pressure	Systolic blood pressure	seq.2734.49	NCR2	lm	0.294419	0.332383	0.375775	1	0	1	0
Risk factor	Blood pressure	Systolic blood pressure	seq.2737.22	CCN3	lm	0.135515	0.35441	0.702203	1	0	1	0
Risk factor	Blood pressure	Systolic blood pressure	seq.2741.22	SIGLEC6	lm	-0.141839	0.298105	0.634235	1	0	1	0
Risk factor	Blood pressure	Systolic blood pressure	seq.2742.68	SIGLEC7	lm	0.491231	0.30012	0.101735	1	0	1	0
Risk factor	Blood pressure	Systolic blood pressure	seq.2743.5	SHH	lm	-0.25703	0.306063	0.401061	1	0	1	0
Risk factor	Blood pressure	Systolic blood pressure	seq.2744.57	IGHG1	lm	0.164972	0.328744	0.615811	1	0	1	0
Risk factor	Blood pressure	Systolic blood pressure	seq.2746.56	CRLF2	lm	0.540992	0.324771	0.0958183	1	0	1	0
Risk factor	Blood pressure	Systolic blood pressure	seq.2747.3	ULBP3	lm	0.494469	0.311729	0.11275	1	0	1	0
Risk factor	Blood pressure	Systolic blood pressure	seq.2748.3	INHBA	lm	1.43769	0.316967	5.86402588027623e-06	0.042737	1	1	0
Risk factor	Blood pressure	Systolic blood pressure	seq.2750.3	APOA1	lm	0.240399	0.308042	0.435184	1	0	1	0
Risk factor	Blood pressure	Systolic blood pressure	seq.2751.16	AZU1	lm	0.0891139	0.331764	0.788243	1	0	1	0
Risk factor	Blood pressure	Systolic blood pressure	seq.2752.62	GDF5	lm	-0.0222528	0.302647	0.941389	1	0	1	0
Risk factor	Blood pressure	Systolic blood pressure	seq.2753.2	C1QA|C1QB|C1QC	lm	0.736528	0.342548	0.0315886	1	0	1	0
Risk factor	Blood pressure	Systolic blood pressure	seq.2754.50	C3	lm	-0.592435	0.302296	0.050073	1	0	1	0
Risk factor	Blood pressure	Systolic blood pressure	seq.2755.8	C3	lm	-0.627086	0.296851	0.0346929	1	0	1	0
Risk factor	Blood pressure	Systolic blood pressure	seq.2760.2	FAM107A	lm	0.513254	0.415785	0.217101	1	0	1	0
Risk factor	Blood pressure	Systolic blood pressure	seq.2761.49	FGF18	lm	0.0717518	0.326848	0.826248	1	0	1	0
Risk factor	Blood pressure	Systolic blood pressure	seq.2762.30	FGF19	lm	-0.785693	0.301691	0.00923164	1	0	1	0
Risk factor	Blood pressure	Systolic blood pressure	seq.2763.66	FGF20	lm	-0.163306	0.317072	0.606545	1	0	1	0
Risk factor	Blood pressure	Systolic blood pressure	seq.2765.4	GDF11|MSTN	lm	1.17463	0.310494	0.000156578	1	0	1	0
Risk factor	Blood pressure	Systolic blood pressure	seq.2768.56	HPX	lm	-0.141778	0.296739	0.632821	1	0	1	0
Risk factor	Blood pressure	Systolic blood pressure	seq.2770.51	CCL1	lm	-0.308149	0.333199	0.355101	1	0	1	0
Risk factor	Blood pressure	Systolic blood pressure	seq.2771.35	IGFBP1	lm	-0.622222	0.309758	0.0446149	1	0	1	0
Risk factor	Blood pressure	Systolic blood pressure	seq.2773.50	IL10	lm	0.0767393	0.315135	0.807618	1	0	1	0
Risk factor	Blood pressure	Systolic blood pressure	seq.2774.10	IL16	lm	1.28257	0.327736	9.21215441525164e-05	0.671382	0	1	0
Risk factor	Blood pressure	Systolic blood pressure	seq.2775.54	IL17F	lm	0.385141	0.322942	0.233079	1	0	1	0
Risk factor	Blood pressure	Systolic blood pressure	seq.2778.10	IL22	lm	-0.317447	0.310726	0.307002	1	0	1	0
Risk factor	Blood pressure	Systolic blood pressure	seq.2780.35	LTF	lm	-0.180189	0.315153	0.567514	1	0	1	0
Risk factor	Blood pressure	Systolic blood pressure	seq.2781.63	CCL4L1	lm	0.152055	0.301122	0.613606	1	0	1	0
Risk factor	Blood pressure	Systolic blood pressure	seq.2783.18	CCL3L1	lm	-0.334965	0.334306	0.316404	1	0	1	0
Risk factor	Blood pressure	Systolic blood pressure	seq.2785.15	CCL8	lm	0.118234	0.313886	0.706428	1	0	1	0
Risk factor	Blood pressure	Systolic blood pressure	seq.2788.55	MMP3	lm	0.928298	0.348273	0.00771195	1	0	1	0
Risk factor	Blood pressure	Systolic blood pressure	seq.2789.26	MMP7	lm	1.41041	0.328066	1.74490780496823e-05	0.127169	0	1	0
Risk factor	Blood pressure	Systolic blood pressure	seq.2790.54	PPBP	lm	-0.239311	0.307036	0.435765	1	0	1	0
Risk factor	Blood pressure	Systolic blood pressure	seq.2794.60	SOD1	lm	1.02726	0.317519	0.00122262	1	0	1	0
Risk factor	Blood pressure	Systolic blood pressure	seq.2796.62	FGA|FGB|FGG	lm	0.0855129	0.313418	0.784987	1	0	1	0
Risk factor	Blood pressure	Systolic blood pressure	seq.2797.56	APOB	lm	-0.777812	0.311028	0.0124218	1	0	1	0
Risk factor	Blood pressure	Systolic blood pressure	seq.2805.6	ACE2	lm	-0.19452	0.32019	0.543536	1	0	1	0
Risk factor	Blood pressure	Systolic blood pressure	seq.2806.49	ACVR1B	lm	0.530671	0.315123	0.0922375	1	0	1	0
Risk factor	Blood pressure	Systolic blood pressure	seq.2809.25	ADAMTS4	lm	0.113656	0.328301	0.729209	1	0	1	0
Risk factor	Blood pressure	Systolic blood pressure	seq.2811.27	ANGPT1	lm	0.00730565	0.305323	0.980911	1	0	1	0
Risk factor	Blood pressure	Systolic blood pressure	seq.2813.11	AGRP	lm	-0.624832	0.318553	0.0498761	1	0	1	0
Risk factor	Blood pressure	Systolic blood pressure	seq.2816.50	BCAM	lm	0.96045	0.316202	0.00239733	1	0	1	0
Risk factor	Blood pressure	Systolic blood pressure	seq.2819.23	CDH5	lm	-0.502107	0.307177	0.102194	1	0	1	0
Risk factor	Blood pressure	Systolic blood pressure	seq.2822.56	ADGRE5	lm	-0.497019	0.305434	0.103742	1	0	1	0
Risk factor	Blood pressure	Systolic blood pressure	seq.2823.7	COMMD7	lm	0.356426	0.355661	0.316316	1	0	1	0
Risk factor	Blood pressure	Systolic blood pressure	seq.2826.53	EDA	lm	0.00462786	0.331313	0.988856	1	0	1	0
Risk factor	Blood pressure	Systolic blood pressure	seq.2827.23	CX3CL1	lm	0.135518	0.357919	0.704981	1	0	1	0
Risk factor	Blood pressure	Systolic blood pressure	seq.2828.82	SPINT1	lm	0.112307	0.318153	0.724105	1	0	1	0
Risk factor	Blood pressure	Systolic blood pressure	seq.2829.19	IL27|EBI3	lm	0.606909	0.317311	0.0558445	1	0	1	0
Risk factor	Blood pressure	Systolic blood pressure	seq.2831.29	KLK11	lm	-0.41122	0.33126	0.214519	1	0	1	0
Risk factor	Blood pressure	Systolic blood pressure	seq.2833.20	KLK4	lm	-0.555731	0.299103	0.0632252	1	0	1	0
Risk factor	Blood pressure	Systolic blood pressure	seq.2834.54	KLK8	lm	-0.882521	0.335149	0.00848233	1	0	1	0
Risk factor	Blood pressure	Systolic blood pressure	seq.2835.1	XRCC6	lm	-0.122924	0.308106	0.689933	1	0	1	0
Risk factor	Blood pressure	Systolic blood pressure	seq.2836.68	LCN2	lm	-0.757664	0.321241	0.0183822	1	0	1	0
Risk factor	Blood pressure	Systolic blood pressure	seq.2837.3	MET	lm	0.120357	0.302867	0.691095	1	0	1	0
Risk factor	Blood pressure	Systolic blood pressure	seq.2838.53	MMP17	lm	0.737194	0.324097	0.0229688	1	0	1	0
Risk factor	Blood pressure	Systolic blood pressure	seq.2839.2	TNFSF4	lm	-0.125326	0.311224	0.687195	1	0	1	0
Risk factor	Blood pressure	Systolic blood pressure	seq.2841.13	FRZB	lm	-0.386441	0.319334	0.226277	1	0	1	0
Risk factor	Blood pressure	Systolic blood pressure	seq.2843.13	SPINT2	lm	-0.417171	0.308122	0.175821	1	0	1	0
Risk factor	Blood pressure	Systolic blood pressure	seq.2844.53	TIE1	lm	-1.08613	0.302661	0.000335416	1	0	1	0
Risk factor	Blood pressure	Systolic blood pressure	seq.2846.24	RPS27A	lm	0.642372	0.312083	0.0396061	1	0	1	0
Risk factor	Blood pressure	Systolic blood pressure	seq.2848.2	WIF1	lm	0.220902	0.331164	0.504771	1	0	1	0
Risk factor	Blood pressure	Systolic blood pressure	seq.2849.49	AIF1	lm	-0.746693	0.356984	0.0365153	1	0	1	0
Risk factor	Blood pressure	Systolic blood pressure	seq.2851.63	C5	lm	-0.734794	0.293514	0.012329	1	0	1	0
Risk factor	Blood pressure	Systolic blood pressure	seq.2853.68	CHEK1	lm	-0.235296	0.345575	0.495975	1	0	1	0
Risk factor	Blood pressure	Systolic blood pressure	seq.2855.49	MAPK3	lm	1.62469	0.318405	3.46616879597872e-07	0.00252614	1	0.0631536	0
Risk factor	Blood pressure	Systolic blood pressure	seq.2857.70	NR3C1	lm	0.511127	0.297393	0.0857281	1	0	1	0
Risk factor	Blood pressure	Systolic blood pressure	seq.2858.29	HAT1	lm	0.433929	0.301185	0.149716	1	0	1	0
Risk factor	Blood pressure	Systolic blood pressure	seq.2859.69	HDAC8	lm	-0.0900777	0.33111	0.785596	1	0	1	0
Risk factor	Blood pressure	Systolic blood pressure	seq.2860.19	KPNA2	lm	-0.236036	0.303012	0.436034	1	0	1	0
Risk factor	Blood pressure	Systolic blood pressure	seq.2864.2	MAP2K1	lm	0.337504	0.331134	0.308137	1	0	1	0
Risk factor	Blood pressure	Systolic blood pressure	seq.2867.52	AKT1	lm	1.1856	0.300549	8.08994868832431e-05	0.589595	0	1	0
Risk factor	Blood pressure	Systolic blood pressure	seq.2869.68	PRKCD	lm	0.0702587	0.316389	0.824272	1	0	1	0
Risk factor	Blood pressure	Systolic blood pressure	seq.2870.29	RAC1	lm	0.0871054	0.292813	0.766113	1	0	1	0
Risk factor	Blood pressure	Systolic blood pressure	seq.2871.73	RAD51	lm	-0.333509	0.321841	0.300131	1	0	1	0
Risk factor	Blood pressure	Systolic blood pressure	seq.2875.15	TBP	lm	0.208096	0.320137	0.515706	1	0	1	0
Risk factor	Blood pressure	Systolic blood pressure	seq.2876.74	TOP1	lm	0.401633	0.306678	0.190378	1	0	1	0
Risk factor	Blood pressure	Systolic blood pressure	seq.2877.3	UBE2I	lm	-0.279727	0.32233	0.385526	1	0	1	0
Risk factor	Blood pressure	Systolic blood pressure	seq.2878.66	YES1	lm	0.659533	0.352469	0.0613748	1	0	1	0
Risk factor	Blood pressure	Systolic blood pressure	seq.2879.9	SERPINA3	lm	-0.249761	0.323432	0.440018	1	0	1	0
Risk factor	Blood pressure	Systolic blood pressure	seq.2888.49	C7	lm	0.905389	0.306454	0.00314635	1	0	1	0
Risk factor	Blood pressure	Systolic blood pressure	seq.2889.37	CTF1	lm	0.716709	0.357207	0.0448612	1	0	1	0
Risk factor	Blood pressure	Systolic blood pressure	seq.2890.59	CCL28	lm	0.373266	0.300102	0.213628	1	0	1	0
Risk factor	Blood pressure	Systolic blood pressure	seq.2891.1	CD22	lm	0.0973179	0.355691	0.784401	1	0	1	0
Risk factor	Blood pressure	Systolic blood pressure	seq.2900.53	CCL14	lm	-0.433916	0.344035	0.207271	1	0	1	0
Risk factor	Blood pressure	Systolic blood pressure	seq.2906.55	IL4	lm	0.358398	0.325489	0.2709	1	0	1	0
Risk factor	Blood pressure	Systolic blood pressure	seq.2911.27	MDK	lm	-0.625618	0.350539	0.0743618	1	0	1	0
Risk factor	Blood pressure	Systolic blood pressure	seq.2913.1	CCL23	lm	-1.19442	0.317763	0.000172517	1	0	1	0
Risk factor	Blood pressure	Systolic blood pressure	seq.2915.6	PCNA	lm	0.151295	0.314643	0.630646	1	0	1	0
Risk factor	Blood pressure	Systolic blood pressure	seq.2917.3	TNFSF11	lm	-0.169901	0.325147	0.601319	1	0	1	0
Risk factor	Blood pressure	Systolic blood pressure	seq.2925.9	SERPINE1	lm	-0.123996	0.305245	0.684598	1	0	1	0
Risk factor	Blood pressure	Systolic blood pressure	seq.2937.10	APOE	lm	0.14136	0.302958	0.640806	1	0	1	0
Risk factor	Blood pressure	Systolic blood pressure	seq.2938.55	APOE	lm	0.0756504	0.303624	0.803248	1	0	1	0
Risk factor	Blood pressure	Systolic blood pressure	seq.2939.10	ARTN	lm	0.0128696	0.311784	0.967076	1	0	1	0
Risk factor	Blood pressure	Systolic blood pressure	seq.2942.50	CYCS	lm	0.344366	0.300873	0.252444	1	0	1	0
Risk factor	Blood pressure	Systolic blood pressure	seq.2943.5	CYP3A4	lm	-0.0587132	0.319325	0.854125	1	0	1	0
Risk factor	Blood pressure	Systolic blood pressure	seq.2944.66	NBL1	lm	-0.798133	0.38272	0.0370783	1	0	1	0
Risk factor	Blood pressure	Systolic blood pressure	seq.2946.52	CFD	lm	-0.159671	0.373196	0.66878	1	0	1	0
Risk factor	Blood pressure	Systolic blood pressure	seq.2948.58	GHR	lm	0.716113	0.314923	0.0230097	1	0	1	0
Risk factor	Blood pressure	Systolic blood pressure	seq.2949.6	PLA2G10	lm	0.083722	0.344805	0.808162	1	0	1	0
Risk factor	Blood pressure	Systolic blood pressure	seq.2950.57	IGFBP4	lm	-1.10279	0.348018	0.00153941	1	0	1	0
Risk factor	Blood pressure	Systolic blood pressure	seq.2952.75	IGF1	lm	0.25423	0.319754	0.426602	1	0	1	0
Risk factor	Blood pressure	Systolic blood pressure	seq.2953.31	CGA|LHB	lm	-0.262811	0.394358	0.505167	1	0	1	0
Risk factor	Blood pressure	Systolic blood pressure	seq.2954.56	MMP8	lm	0.0588771	0.297741	0.843251	1	0	1	0
Risk factor	Blood pressure	Systolic blood pressure	seq.2960.66	CFP	lm	-0.0288681	0.304013	0.924353	1	0	1	0
Risk factor	Blood pressure	Systolic blood pressure	seq.2961.1	PROC	lm	0.701928	0.306438	0.0220249	1	0	1	0
Risk factor	Blood pressure	Systolic blood pressure	seq.2962.50	PTHLH	lm	0.315214	0.312611	0.313344	1	0	1	0
Risk factor	Blood pressure	Systolic blood pressure	seq.2966.65	CLEC11A	lm	0.514152	0.305291	0.0922127	1	0	1	0
Risk factor	Blood pressure	Systolic blood pressure	seq.2967.8	VCAM1	lm	0.131536	0.320893	0.681891	1	0	1	0
Risk factor	Blood pressure	Systolic blood pressure	seq.2968.61	TNFSF15	lm	-0.211296	0.329311	0.521141	1	0	1	0
Risk factor	Blood pressure	Systolic blood pressure	seq.2969.11	ACVRL1	lm	0.164205	0.324636	0.613008	1	0	1	0
Risk factor	Blood pressure	Systolic blood pressure	seq.2970.60	AREG	lm	-0.172948	0.30654	0.572647	1	0	1	0
Risk factor	Blood pressure	Systolic blood pressure	seq.2972.57	BMP7	lm	0.372632	0.310946	0.230822	1	0	1	0
Risk factor	Blood pressure	Systolic blood pressure	seq.2973.15	CD36	lm	1.47559	0.311204	2.17587279996679e-06	0.0158578	1	0.396444	0
Risk factor	Blood pressure	Systolic blood pressure	seq.2974.61	CNTN1	lm	1.34957	0.304796	9.70994592407743e-06	0.0707661	0	1	0
Risk factor	Blood pressure	Systolic blood pressure	seq.2975.19	CCN2	lm	-0.0811178	0.309959	0.793559	1	0	1	0
Risk factor	Blood pressure	Systolic blood pressure	seq.2976.58	DSG1	lm	-0.352546	0.332259	0.288712	1	0	1	0
Risk factor	Blood pressure	Systolic blood pressure	seq.2977.7	EDAR	lm	-0.212175	0.300312	0.479898	1	0	1	0
Risk factor	Blood pressure	Systolic blood pressure	seq.2979.8	CXCL5	lm	0.120764	0.329935	0.714361	1	0	1	0
Risk factor	Blood pressure	Systolic blood pressure	seq.2981.9	ESAM	lm	-0.122676	0.317104	0.698872	1	0	1	0
Risk factor	Blood pressure	Systolic blood pressure	seq.2982.82	LGALS4	lm	0.560891	0.315554	0.0755464	1	0	1	0
Risk factor	Blood pressure	Systolic blood pressure	seq.2985.35	CXCL1	lm	0.615761	0.302073	0.0415537	1	0	1	0
Risk factor	Blood pressure	Systolic blood pressure	seq.2986.49	CXCL3	lm	0.466731	0.296885	0.115987	1	0	1	0
Risk factor	Blood pressure	Systolic blood pressure	seq.2987.37	H1-2	lm	0.579764	0.315062	0.0658007	1	0	1	0
Risk factor	Blood pressure	Systolic blood pressure	seq.2989.17	IFNG	lm	-0.0593907	0.320725	0.853098	1	0	1	0
Risk factor	Blood pressure	Systolic blood pressure	seq.2991.9	IL1R1	lm	0.275654	0.32128	0.390938	1	0	1	0
Risk factor	Blood pressure	Systolic blood pressure	seq.2992.59	IL17RA	lm	0.458103	0.298861	0.125377	1	0	1	0
Risk factor	Blood pressure	Systolic blood pressure	seq.2993.1	IL18RAP	lm	0.0882764	0.334462	0.79184	1	0	1	0
Risk factor	Blood pressure	Systolic blood pressure	seq.2994.71	IL1RL2	lm	-0.141847	0.322263	0.659839	1	0	1	0
Risk factor	Blood pressure	Systolic blood pressure	seq.2997.8	JAM2	lm	-0.498245	0.389079	0.200398	1	0	1	0
Risk factor	Blood pressure	Systolic blood pressure	seq.2998.53	JAM3	lm	0.0861612	0.319123	0.787176	1	0	1	0
Risk factor	Blood pressure	Systolic blood pressure	seq.2999.6	LSAMP	lm	-0.692023	0.327484	0.0346341	1	0	1	0
Risk factor	Blood pressure	Systolic blood pressure	seq.3000.66	MBL2	lm	-0.719038	0.29845	0.0160193	1	0	1	0
Risk factor	Blood pressure	Systolic blood pressure	seq.3003.29	NCR3	lm	-0.057722	0.316283	0.855196	1	0	1	0
Risk factor	Blood pressure	Systolic blood pressure	seq.3004.67	PDCD1LG2	lm	0.534811	0.325343	0.100269	1	0	1	0
Risk factor	Blood pressure	Systolic blood pressure	seq.3005.5	PTPN1	lm	-0.302118	0.321999	0.348154	1	0	1	0
Risk factor	Blood pressure	Systolic blood pressure	seq.3007.7	SIGLEC9	lm	0.0782243	0.301684	0.79542	1	0	1	0
Risk factor	Blood pressure	Systolic blood pressure	seq.3009.3	TGFBR3	lm	-0.0964088	0.321645	0.76439	1	0	1	0
Risk factor	Blood pressure	Systolic blood pressure	seq.3010.53	TSLP	lm	0.223992	0.335195	0.504007	1	0	1	0
Risk factor	Blood pressure	Systolic blood pressure	seq.3022.4	CTLA4	lm	0.121585	0.295675	0.680932	1	0	1	0
Risk factor	Blood pressure	Systolic blood pressure	seq.3024.18	SERPINF2	lm	-0.538158	0.3516	0.125928	1	0	1	0
Risk factor	Blood pressure	Systolic blood pressure	seq.3025.50	FGF2	lm	-0.249004	0.296518	0.401079	1	0	1	0
Risk factor	Blood pressure	Systolic blood pressure	seq.3026.5	CAST	lm	-0.198758	0.303505	0.512576	1	0	1	0
Risk factor	Blood pressure	Systolic blood pressure	seq.3028.36	CCL23	lm	-0.986239	0.323652	0.00232093	1	0	1	0
Risk factor	Blood pressure	Systolic blood pressure	seq.3029.52	CD209	lm	-0.0267563	0.299488	0.928815	1	0	1	0
Risk factor	Blood pressure	Systolic blood pressure	seq.3030.3	CLEC4M	lm	-0.578042	0.336837	0.0862038	1	0	1	0
Risk factor	Blood pressure	Systolic blood pressure	seq.3032.11	CGA|FSHB	lm	0.437256	0.478915	0.361276	1	0	1	0
Risk factor	Blood pressure	Systolic blood pressure	seq.3033.57	LGALS2	lm	-0.609536	0.295598	0.0392519	1	0	1	0
Risk factor	Blood pressure	Systolic blood pressure	seq.3034.1	GFAP	lm	-0.153186	0.297677	0.60685	1	0	1	0
Risk factor	Blood pressure	Systolic blood pressure	seq.3035.80	IL19	lm	0.0173728	0.300848	0.953953	1	0	1	0
Risk factor	Blood pressure	Systolic blood pressure	seq.3037.62	IL1B	lm	0.155974	0.304087	0.608025	1	0	1	0
Risk factor	Blood pressure	Systolic blood pressure	seq.3038.9	CXCL11	lm	0.578508	0.298775	0.0528881	1	0	1	0
Risk factor	Blood pressure	Systolic blood pressure	seq.3040.59	CCL3	lm	-0.448629	0.301817	0.137225	1	0	1	0
Risk factor	Blood pressure	Systolic blood pressure	seq.3041.55	MRC2	lm	1.40712	0.298053	2.40647574765635e-06	0.0175384	1	0.43846	0
Risk factor	Blood pressure	Systolic blood pressure	seq.3042.7	MB	lm	0.0320226	0.371517	0.931315	1	0	1	0
Risk factor	Blood pressure	Systolic blood pressure	seq.3043.49	SPARC	lm	0.227436	0.309675	0.462716	1	0	1	0
Risk factor	Blood pressure	Systolic blood pressure	seq.3044.3	CCL18	lm	-0.919536	0.303808	0.00248415	1	0	1	0
Risk factor	Blood pressure	Systolic blood pressure	seq.3045.72	PTN	lm	-0.677368	0.399265	0.0898422	1	0	1	0
Risk factor	Blood pressure	Systolic blood pressure	seq.3046.31	RETN	lm	-0.51363	0.336423	0.126885	1	0	1	0
Risk factor	Blood pressure	Systolic blood pressure	seq.3049.61	PRSS1	lm	-1.28141	0.338954	0.000158236	1	0	1	0
Risk factor	Blood pressure	Systolic blood pressure	seq.3050.7	VWF	lm	-0.173356	0.307646	0.573123	1	0	1	0
Risk factor	Blood pressure	Systolic blood pressure	seq.3052.8	FASLG	lm	-0.394621	0.295429	0.181686	1	0	1	0
Risk factor	Blood pressure	Systolic blood pressure	seq.3053.49	FLT3LG	lm	0.392165	0.345957	0.257028	1	0	1	0
Risk factor	Blood pressure	Systolic blood pressure	seq.3054.3	HP	lm	-0.467993	0.299641	0.118384	1	0	1	0
Risk factor	Blood pressure	Systolic blood pressure	seq.3055.54	IL4R	lm	-0.170976	0.300864	0.569866	1	0	1	0
Risk factor	Blood pressure	Systolic blood pressure	seq.3056.11	KLRK1	lm	-0.125608	0.297898	0.6733	1	0	1	0
Risk factor	Blood pressure	Systolic blood pressure	seq.3057.55	CCN4	lm	0.158671	0.31381	0.613139	1	0	1	0
Risk factor	Blood pressure	Systolic blood pressure	seq.3059.50	TNFSF13B	lm	-0.09469	0.305758	0.756809	1	0	1	0
Risk factor	Blood pressure	Systolic blood pressure	seq.3060.43	C9	lm	-0.785296	0.300503	0.00899299	1	0	1	0
Risk factor	Blood pressure	Systolic blood pressure	seq.3061.61	CTSB	lm	-0.457065	0.298304	0.125529	1	0	1	0
Risk factor	Blood pressure	Systolic blood pressure	seq.3065.65	FGF5	lm	0.0293975	0.319252	0.926636	1	0	1	0
Risk factor	Blood pressure	Systolic blood pressure	seq.3066.12	LGALS3	lm	-0.193424	0.329173	0.556821	1	0	1	0
Risk factor	Blood pressure	Systolic blood pressure	seq.3067.67	GDF9	lm	0.20729	0.31584	0.511652	1	0	1	0
Risk factor	Blood pressure	Systolic blood pressure	seq.3069.52	IGHM	lm	-0.0198403	0.309135	0.948829	1	0	1	0
Risk factor	Blood pressure	Systolic blood pressure	seq.3070.1	IL2	lm	0.587866	0.30394	0.0531472	1	0	1	0
Risk factor	Blood pressure	Systolic blood pressure	seq.3072.4	IL13	lm	-0.525202	0.323919	0.104991	1	0	1	0
Risk factor	Blood pressure	Systolic blood pressure	seq.3073.51	IL18BP	lm	-0.208327	0.336508	0.535887	1	0	1	0
Risk factor	Blood pressure	Systolic blood pressure	seq.3074.6	LBP	lm	-0.243237	0.303035	0.422202	1	0	1	0
Risk factor	Blood pressure	Systolic blood pressure	seq.3077.66	F10	lm	0.914439	0.314189	0.00362374	1	0	1	0
Risk factor	Blood pressure	Systolic blood pressure	seq.3078.1	PGF	lm	0.132327	0.335646	0.693417	1	0	1	0
Risk factor	Blood pressure	Systolic blood pressure	seq.3079.62	RARRES2	lm	-0.744351	0.338697	0.0280138	1	0	1	0
Risk factor	Blood pressure	Systolic blood pressure	seq.3081.70	ULBP1	lm	0.118909	0.294908	0.686812	1	0	1	0
Risk factor	Blood pressure	Systolic blood pressure	seq.3082.9	ULBP2	lm	-0.140273	0.297426	0.637215	1	0	1	0
Risk factor	Blood pressure	Systolic blood pressure	seq.3083.71	EDA2R	lm	-0.540384	0.312653	0.0839777	1	0	1	0
Risk factor	Blood pressure	Systolic blood pressure	seq.3091.70	AURKA	lm	-0.516008	0.313737	0.100088	1	0	1	0
Risk factor	Blood pressure	Systolic blood pressure	seq.3115.64	MAPK1	lm	-0.014529	0.296091	0.960866	1	0	1	0
Risk factor	Blood pressure	Systolic blood pressure	seq.3122.6	DIABLO	lm	0.141818	0.345688	0.68164	1	0	1	0
Risk factor	Blood pressure	Systolic blood pressure	seq.3132.1	VEGFC	lm	-0.242929	0.30618	0.427568	1	0	1	0
Risk factor	Blood pressure	Systolic blood pressure	seq.3143.3	CD4	lm	0.671897	0.333108	0.0437402	1	0	1	0
Risk factor	Blood pressure	Systolic blood pressure	seq.3148.49	CXCL2	lm	0.582748	0.301508	0.0533167	1	0	1	0
Risk factor	Blood pressure	Systolic blood pressure	seq.3151.6	IL2RA	lm	-0.0665595	0.303276	0.826293	1	0	1	0
Risk factor	Blood pressure	Systolic blood pressure	seq.3152.57	TNFRSF1B	lm	-1.05775	0.338939	0.00181331	1	0	1	0
Risk factor	Blood pressure	Systolic blood pressure	seq.3166.92	CD33	lm	-0.483334	0.305219	0.113352	1	0	1	0
Risk factor	Blood pressure	Systolic blood pressure	seq.3168.8	ADAMTS5	lm	-0.277925	0.32016	0.385388	1	0	1	0
Risk factor	Blood pressure	Systolic blood pressure	seq.3169.70	IDUA	lm	0.652046	0.300778	0.0302129	1	0	1	0
Risk factor	Blood pressure	Systolic blood pressure	seq.3170.6	METAP2	lm	1.78283	0.312975	1.28895957502365e-08	9.39393738277236e-05	1	0.00234848	1
Risk factor	Blood pressure	Systolic blood pressure	seq.3171.57	APP	lm	0.17775	0.299026	0.55225	1	0	1	0
Risk factor	Blood pressure	Systolic blood pressure	seq.3172.28	ARSB	lm	0.105101	0.313808	0.737698	1	0	1	0
Risk factor	Blood pressure	Systolic blood pressure	seq.3173.49	NAAA	lm	0.101612	0.302874	0.737268	1	0	1	0
Risk factor	Blood pressure	Systolic blood pressure	seq.3174.2	ADAMTS1	lm	0.33487	0.30165	0.266993	1	0	1	0
Risk factor	Blood pressure	Systolic blood pressure	seq.3175.51	ADAMTS13	lm	0.169102	0.302017	0.575564	1	0	1	0
Risk factor	Blood pressure	Systolic blood pressure	seq.3177.49	CA4	lm	-0.826551	0.311242	0.00793887	1	0	1	0
Risk factor	Blood pressure	Systolic blood pressure	seq.3178.5	CTSC	lm	-0.565706	0.35389	0.109984	1	0	1	0
Risk factor	Blood pressure	Systolic blood pressure	seq.3179.51	CTSA	lm	0.02117	0.30182	0.944084	1	0	1	0
Risk factor	Blood pressure	Systolic blood pressure	seq.3181.50	CTSS	lm	0.093832	0.30927	0.761598	1	0	1	0
Risk factor	Blood pressure	Systolic blood pressure	seq.3182.38	ENTPD1	lm	0.410648	0.34847	0.238677	1	0	1	0
Risk factor	Blood pressure	Systolic blood pressure	seq.3184.25	F7	lm	0.779641	0.30485	0.0105713	1	0	1	0
Risk factor	Blood pressure	Systolic blood pressure	seq.3186.2	C2	lm	-0.533545	0.330522	0.106532	1	0	1	0
Risk factor	Blood pressure	Systolic blood pressure	seq.3187.52	CRISP3	lm	0.402488	0.300263	0.180156	1	0	1	0
Risk factor	Blood pressure	Systolic blood pressure	seq.3189.61	TMPRSS15	lm	0.756614	0.323792	0.0194901	1	0	1	0
Risk factor	Blood pressure	Systolic blood pressure	seq.3191.50	WFIKKN1	lm	-0.019321	0.304018	0.949329	1	0	1	0
Risk factor	Blood pressure	Systolic blood pressure	seq.3192.3	CNDP2	lm	-0.189631	0.320691	0.554332	1	0	1	0
Risk factor	Blood pressure	Systolic blood pressure	seq.3194.36	GP6	lm	0.16496	0.299396	0.581673	1	0	1	0
Risk factor	Blood pressure	Systolic blood pressure	seq.3195.50	GNLY	lm	-0.0112487	0.301537	0.970244	1	0	1	0
Risk factor	Blood pressure	Systolic blood pressure	seq.3196.6	HAPLN1	lm	0.531833	0.302124	0.0784114	1	0	1	0
Risk factor	Blood pressure	Systolic blood pressure	seq.3197.70	IDE	lm	0.650153	0.318852	0.0414947	1	0	1	0
Risk factor	Blood pressure	Systolic blood pressure	seq.3198.4	IDS	lm	0.416332	0.312581	0.182944	1	0	1	0
Risk factor	Blood pressure	Systolic blood pressure	seq.3199.54	KLK12	lm	-0.30076	0.30247	0.320099	1	0	1	0
Risk factor	Blood pressure	Systolic blood pressure	seq.3200.49	KLK13	lm	-0.564614	0.354682	0.111469	1	0	1	0
Risk factor	Blood pressure	Systolic blood pressure	seq.3201.49	KLK5	lm	0.367646	0.300222	0.220787	1	0	1	0
Risk factor	Blood pressure	Systolic blood pressure	seq.3202.28	KREMEN2	lm	0.253152	0.335225	0.45018	1	0	1	0
Risk factor	Blood pressure	Systolic blood pressure	seq.3204.2	LTA4H	lm	-0.394721	0.290506	0.174287	1	0	1	0
Risk factor	Blood pressure	Systolic blood pressure	seq.3206.4	LYVE1	lm	0.115106	0.309066	0.709587	1	0	1	0
Risk factor	Blood pressure	Systolic blood pressure	seq.3208.2	MATN3	lm	0.244926	0.331714	0.460324	1	0	1	0
Risk factor	Blood pressure	Systolic blood pressure	seq.3209.69	MEPE	lm	0.474742	0.303885	0.11829	1	0	1	0
Risk factor	Blood pressure	Systolic blood pressure	seq.3210.1	METAP1	lm	0.0442337	0.30229	0.883667	1	0	1	0
Risk factor	Blood pressure	Systolic blood pressure	seq.3212.30	ASAH2	lm	-0.298136	0.301513	0.322806	1	0	1	0
Risk factor	Blood pressure	Systolic blood pressure	seq.3213.65	NID1	lm	0.307188	0.31022	0.322108	1	0	1	0
Risk factor	Blood pressure	Systolic blood pressure	seq.3214.3	NRP1	lm	1.15679	0.306062	0.000158799	1	0	1	0
Risk factor	Blood pressure	Systolic blood pressure	seq.3216.2	PIGR	lm	0.3567	0.29059	0.219688	1	0	1	0
Risk factor	Blood pressure	Systolic blood pressure	seq.3217.74	SERPINE2	lm	-0.215526	0.30894	0.485439	1	0	1	0
Risk factor	Blood pressure	Systolic blood pressure	seq.3218.8	FOLH1	lm	-0.37143	0.328017	0.257539	1	0	1	0
Risk factor	Blood pressure	Systolic blood pressure	seq.3220.40	RET	lm	0.282687	0.313553	0.367331	1	0	1	0
Risk factor	Blood pressure	Systolic blood pressure	seq.3221.54	SFRP1	lm	-0.0700423	0.311436	0.822065	1	0	1	0
Risk factor	Blood pressure	Systolic blood pressure	seq.3222.11	SEMA3A	lm	0.143469	0.316127	0.649966	1	0	1	0
Risk factor	Blood pressure	Systolic blood pressure	seq.3232.28	ACP5	lm	-0.134344	0.302537	0.657019	1	0	1	0
Risk factor	Blood pressure	Systolic blood pressure	seq.3234.23	CCDC80	lm	0.381563	0.345273	0.269164	1	0	1	0
Risk factor	Blood pressure	Systolic blood pressure	seq.3235.50	WFIKKN2	lm	-0.217034	0.314647	0.490368	1	0	1	0
Risk factor	Blood pressure	Systolic blood pressure	seq.3236.12	GSK3B	lm	0.149574	0.292679	0.609336	1	0	1	0
Risk factor	Blood pressure	Systolic blood pressure	seq.3280.49	ACAN	lm	0.708144	0.305832	0.020625	1	0	1	0
Risk factor	Blood pressure	Systolic blood pressure	seq.3283.21	TGFBI	lm	0.0121332	0.309073	0.968687	1	0	1	0
Risk factor	Blood pressure	Systolic blood pressure	seq.3284.75	BGN	lm	0.385426	0.306036	0.207935	1	0	1	0
Risk factor	Blood pressure	Systolic blood pressure	seq.3285.23	C1R	lm	0.0453438	0.307796	0.882887	1	0	1	0
Risk factor	Blood pressure	Systolic blood pressure	seq.3289.19	CA10	lm	-0.129017	0.373739	0.729954	1	0	1	0
Risk factor	Blood pressure	Systolic blood pressure	seq.3290.50	CD109	lm	0.846454	0.308569	0.00610535	1	0	1	0
Risk factor	Blood pressure	Systolic blood pressure	seq.3291.30	FCER2	lm	-0.695295	0.318324	0.028988	1	0	1	0
Risk factor	Blood pressure	Systolic blood pressure	seq.3292.75	CD48	lm	-0.30688	0.333344	0.357296	1	0	1	0
Risk factor	Blood pressure	Systolic blood pressure	seq.3293.2	CD5L	lm	-0.231254	0.311163	0.457397	1	0	1	0
Risk factor	Blood pressure	Systolic blood pressure	seq.3294.55	CFC1	lm	0.0456165	0.307534	0.882088	1	0	1	0
Risk factor	Blood pressure	Systolic blood pressure	seq.3296.92	CNTN2	lm	0.249681	0.30119	0.407152	1	0	1	0
Risk factor	Blood pressure	Systolic blood pressure	seq.3298.52	CNTN4	lm	1.07446	0.307072	0.000470703	1	0	1	0
Risk factor	Blood pressure	Systolic blood pressure	seq.3299.29	CNTN5	lm	0.117084	0.311449	0.706981	1	0	1	0
Risk factor	Blood pressure	Systolic blood pressure	seq.3302.58	CST7	lm	-0.141085	0.303645	0.64221	1	0	1	0
Risk factor	Blood pressure	Systolic blood pressure	seq.3303.23	CST6	lm	-0.0638317	0.36235	0.860174	1	0	1	0
Risk factor	Blood pressure	Systolic blood pressure	seq.3305.6	DLL4	lm	-0.88578	0.33179	0.00761479	1	0	1	0
Risk factor	Blood pressure	Systolic blood pressure	seq.3309.2	FCGR2A	lm	-0.0677193	0.297621	0.820016	1	0	1	0
Risk factor	Blood pressure	Systolic blood pressure	seq.3310.62	FCGR2B	lm	0.193069	0.302004	0.52266	1	0	1	0
Risk factor	Blood pressure	Systolic blood pressure	seq.3311.27	FCGR3B	lm	-0.0462975	0.302472	0.878354	1	0	1	0
Risk factor	Blood pressure	Systolic blood pressure	seq.3312.64	FCGR1A	lm	0.258572	0.295012	0.380809	1	0	1	0
Risk factor	Blood pressure	Systolic blood pressure	seq.3313.21	FCN2	lm	-0.140735	0.305457	0.645006	1	0	1	0
Risk factor	Blood pressure	Systolic blood pressure	seq.3314.74	GFRA1	lm	0.105553	0.305799	0.729979	1	0	1	0
Risk factor	Blood pressure	Systolic blood pressure	seq.3315.15	GPC2	lm	0.356056	0.304522	0.242364	1	0	1	0
Risk factor	Blood pressure	Systolic blood pressure	seq.3316.58	SERPIND1	lm	-0.661218	0.31138	0.0337572	1	0	1	0
Risk factor	Blood pressure	Systolic blood pressure	seq.3317.33	HTRA2	lm	0.368	0.317409	0.24635	1	0	1	0
Risk factor	Blood pressure	Systolic blood pressure	seq.3320.49	IGFBP7	lm	0.343939	0.315782	0.27613	1	0	1	0
Risk factor	Blood pressure	Systolic blood pressure	seq.3321.2	IL24	lm	-0.157681	0.297094	0.595617	1	0	1	0
Risk factor	Blood pressure	Systolic blood pressure	seq.3322.52	LRIG3	lm	0.599439	0.31062	0.0536828	1	0	1	0
Risk factor	Blood pressure	Systolic blood pressure	seq.3323.37	LRP8	lm	0.284396	0.301771	0.346019	1	0	1	0
Risk factor	Blood pressure	Systolic blood pressure	seq.3324.51	LY9	lm	0.757468	0.30818	0.0140078	1	0	1	0
Risk factor	Blood pressure	Systolic blood pressure	seq.3325.2	MATN2	lm	0.0416144	0.337547	0.901886	1	0	1	0
Risk factor	Blood pressure	Systolic blood pressure	seq.3326.58	CADM1	lm	-0.161457	0.316041	0.60946	1	0	1	0
Risk factor	Blood pressure	Systolic blood pressure	seq.3327.27	NTN4	lm	1.04843	0.303282	0.000550587	1	0	1	0
Risk factor	Blood pressure	Systolic blood pressure	seq.3329.14	PGLYRP1	lm	0.322518	0.294214	0.273039	1	0	1	0
Risk factor	Blood pressure	Systolic blood pressure	seq.3331.8	RGMB	lm	-0.325901	0.35381	0.35703	1	0	1	0
Risk factor	Blood pressure	Systolic blood pressure	seq.3332.57	HJV	lm	1.45319	0.323487	7.19521667503777e-06	0.0524387	0	1	0
Risk factor	Blood pressure	Systolic blood pressure	seq.3336.50	TFPI	lm	1.35528	0.303084	7.9232181439426e-06	0.0577444	0	1	0
Risk factor	Blood pressure	Systolic blood pressure	seq.3339.33	THBS2	lm	0.413809	0.311442	0.184008	1	0	1	0
Risk factor	Blood pressure	Systolic blood pressure	seq.3340.53	THBS4	lm	0.32227	0.315434	0.306982	1	0	1	0
Risk factor	Blood pressure	Systolic blood pressure	seq.3341.33	ABL1	lm	-0.0768995	0.30783	0.802743	1	0	1	0
Risk factor	Blood pressure	Systolic blood pressure	seq.3342.76	ABL2	lm	-0.0802676	0.29696	0.786942	1	0	1	0
Risk factor	Blood pressure	Systolic blood pressure	seq.3343.1	ACY1	lm	0.726907	0.312759	0.0201532	1	0	1	0
Risk factor	Blood pressure	Systolic blood pressure	seq.3344.60	SERPINC1	lm	-0.154447	0.302776	0.609999	1	0	1	0
Risk factor	Blood pressure	Systolic blood pressure	seq.3346.72	AURKB	lm	-0.402843	0.3265	0.217323	1	0	1	0
Risk factor	Blood pressure	Systolic blood pressure	seq.3347.9	GRK2	lm	1.91942	0.310839	7.10521156746394e-10	5.17827819036772e-06	1	0.000129457	1
Risk factor	Blood pressure	Systolic blood pressure	seq.3348.49	BMP1	lm	1.35477	0.321591	2.56474590566846e-05	0.186919	0	1	0
Risk factor	Blood pressure	Systolic blood pressure	seq.3350.53	CAMK2A	lm	0.550504	0.334557	0.0999315	1	0	1	0
Risk factor	Blood pressure	Systolic blood pressure	seq.3351.1	CAMK2B	lm	1.22077	0.300107	4.81449511771861e-05	0.35088	0	1	0
Risk factor	Blood pressure	Systolic blood pressure	seq.3352.80	CA6	lm	1.0054	0.308017	0.00110494	1	0	1	0
Risk factor	Blood pressure	Systolic blood pressure	seq.3356.50	CA7	lm	0.303384	0.303752	0.317942	1	0	1	0
Risk factor	Blood pressure	Systolic blood pressure	seq.3357.67	CDK2|CCNA2	lm	0.373663	0.316987	0.238533	1	0	1	0
Risk factor	Blood pressure	Systolic blood pressure	seq.3358.51	CDK5|CDK5R1	lm	-0.367585	0.327993	0.262462	1	0	1	0
Risk factor	Blood pressure	Systolic blood pressure	seq.3359.11	CDK8|CCNC	lm	-0.5513	0.347148	0.112326	1	0	1	0
Risk factor	Blood pressure	Systolic blood pressure	seq.3360.50	CHEK2	lm	0.0450184	0.302961	0.881879	1	0	1	0
Risk factor	Blood pressure	Systolic blood pressure	seq.3361.26	CD207	lm	-0.435814	0.333329	0.191113	1	0	1	0
Risk factor	Blood pressure	Systolic blood pressure	seq.3362.61	CHRDL1	lm	-0.716877	0.387202	0.0641628	1	0	1	0
Risk factor	Blood pressure	Systolic blood pressure	seq.3363.31	CSK	lm	0.643732	0.305474	0.0351363	1	0	1	0
Risk factor	Blood pressure	Systolic blood pressure	seq.3364.76	CTSV	lm	0.181597	0.311909	0.560448	1	0	1	0
Risk factor	Blood pressure	Systolic blood pressure	seq.3365.7	DKK4	lm	-0.342883	0.307757	0.26527	1	0	1	0
Risk factor	Blood pressure	Systolic blood pressure	seq.3366.51	ECM1	lm	-0.0423902	0.323729	0.895825	1	0	1	0
Risk factor	Blood pressure	Systolic blood pressure	seq.3367.8	FETUB	lm	0.0731931	0.315694	0.816665	1	0	1	0
Risk factor	Blood pressure	Systolic blood pressure	seq.3373.5	GZMH	lm	0.275194	0.310981	0.376238	1	0	1	0
Risk factor	Blood pressure	Systolic blood pressure	seq.3374.49	HCK	lm	0.488719	0.306434	0.110804	1	0	1	0
Risk factor	Blood pressure	Systolic blood pressure	seq.3376.49	IL17RD	lm	-0.054897	0.307198	0.858178	1	0	1	0
Risk factor	Blood pressure	Systolic blood pressure	seq.3378.49	KLK7	lm	-0.658467	0.305528	0.0311924	1	0	1	0
Risk factor	Blood pressure	Systolic blood pressure	seq.3379.29	PRKCI	lm	0.322674	0.311525	0.300348	1	0	1	0
Risk factor	Blood pressure	Systolic blood pressure	seq.3381.24	LYN	lm	0.061897	0.296608	0.834704	1	0	1	0
Risk factor	Blood pressure	Systolic blood pressure	seq.3387.1	PAK3	lm	0.174097	0.364145	0.632601	1	0	1	0
Risk factor	Blood pressure	Systolic blood pressure	seq.3388.58	PAK5	lm	-0.751451	0.354005	0.0338238	1	0	1	0
Risk factor	Blood pressure	Systolic blood pressure	seq.3389.7	SERPINA5	lm	-0.0448364	0.315054	0.886838	1	0	1	0
Risk factor	Blood pressure	Systolic blood pressure	seq.3390.72	PIK3CA|PIK3R1	lm	1.33184	0.306247	1.39352336672971e-05	0.10156	0	1	0
Risk factor	Blood pressure	Systolic blood pressure	seq.3391.10	PIK3CG	lm	-0.589618	0.337211	0.0804326	1	0	1	0
Risk factor	Blood pressure	Systolic blood pressure	seq.3392.68	AKT3	lm	1.46379	0.328872	8.72371752221478e-06	0.0635785	0	1	0
Risk factor	Blood pressure	Systolic blood pressure	seq.3394.81	PLK1	lm	-0.173139	0.296354	0.55909	1	0	1	0
Risk factor	Blood pressure	Systolic blood pressure	seq.3396.54	REN	lm	-3.5443	0.320222	3.60515644986401e-28	2.62743802066089e-24	1	6.56859505165223e-23	1
Risk factor	Blood pressure	Systolic blood pressure	seq.3397.7	PTPN11	lm	1.33766	0.323926	3.69034237856642e-05	0.268952	0	1	0
Risk factor	Blood pressure	Systolic blood pressure	seq.3399.31	STAB2	lm	-0.338358	0.327235	0.301188	1	0	1	0
Risk factor	Blood pressure	Systolic blood pressure	seq.3400.49	TBK1	lm	0.47559	0.297494	0.109956	1	0	1	0
Risk factor	Blood pressure	Systolic blood pressure	seq.3401.8	PTPN2	lm	-0.253635	0.336482	0.451012	1	0	1	0
Risk factor	Blood pressure	Systolic blood pressure	seq.3403.1	TPSB2	lm	-0.195543	0.303136	0.51891	1	0	1	0
Risk factor	Blood pressure	Systolic blood pressure	seq.3404.51	TPSG1	lm	0.205956	0.297201	0.488349	1	0	1	0
Risk factor	Blood pressure	Systolic blood pressure	seq.3405.6	UFC1	lm	-0.261297	0.347307	0.451873	1	0	1	0
Risk factor	Blood pressure	Systolic blood pressure	seq.3412.7	BCL2	lm	1.37992	0.335678	4.00106838980146e-05	0.291598	0	1	0
Risk factor	Blood pressure	Systolic blood pressure	seq.3413.50	BCL2A1	lm	-0.256816	0.316449	0.417084	1	0	1	0
Risk factor	Blood pressure	Systolic blood pressure	seq.3414.40	BMX	lm	-0.566497	0.321602	0.0782132	1	0	1	0
Risk factor	Blood pressure	Systolic blood pressure	seq.3415.61	IBSP	lm	-0.350116	0.305222	0.251397	1	0	1	0
Risk factor	Blood pressure	Systolic blood pressure	seq.3416.2	BTK	lm	-0.171828	0.297653	0.563777	1	0	1	0
Risk factor	Blood pressure	Systolic blood pressure	seq.3418.12	CAMK1D	lm	-0.339046	0.317973	0.286349	1	0	1	0
Risk factor	Blood pressure	Systolic blood pressure	seq.3419.49	CAMK2D	lm	0.253195	0.366127	0.48925	1	0	1	0
Risk factor	Blood pressure	Systolic blood pressure	seq.3420.21	CA13	lm	-0.221799	0.303729	0.465268	1	0	1	0
Risk factor	Blood pressure	Systolic blood pressure	seq.3421.54	TNFSF8	lm	0.0469562	0.313927	0.881104	1	0	1	0
Risk factor	Blood pressure	Systolic blood pressure	seq.3422.4	CDK1|CCNB1	lm	0.056657	0.360896	0.875259	1	0	1	0
Risk factor	Blood pressure	Systolic blood pressure	seq.3423.59	CMA1	lm	-0.0174391	0.328512	0.957666	1	0	1	0
Risk factor	Blood pressure	Systolic blood pressure	seq.3427.63	CSNK2A1	lm	0.0624942	0.352178	0.859161	1	0	1	0
Risk factor	Blood pressure	Systolic blood pressure	seq.3431.54	EPHA1	lm	0.569502	0.323087	0.0780097	1	0	1	0
Risk factor	Blood pressure	Systolic blood pressure	seq.3432.21	EPHA3	lm	0.376109	0.301507	0.212294	1	0	1	0
Risk factor	Blood pressure	Systolic blood pressure	seq.3434.34	FN1	lm	0.675243	0.310735	0.0298204	1	0	1	0
Risk factor	Blood pressure	Systolic blood pressure	seq.3435.53	FN1	lm	0.441666	0.307515	0.150992	1	0	1	0
Risk factor	Blood pressure	Systolic blood pressure	seq.3437.80	FLT3	lm	0.0596986	0.334145	0.858211	1	0	1	0
Risk factor	Blood pressure	Systolic blood pressure	seq.3438.10	FSTL3	lm	1.18881	0.378733	0.00170494	1	0	1	0
Risk factor	Blood pressure	Systolic blood pressure	seq.3440.7	GZMA	lm	-0.746145	0.30742	0.0152521	1	0	1	0
Risk factor	Blood pressure	Systolic blood pressure	seq.3441.64	GSK3A	lm	1.26662	0.335832	0.000163974	1	0	1	0
Risk factor	Blood pressure	Systolic blood pressure	seq.3445.53	IL15RA	lm	0.22866	0.332987	0.492305	1	0	1	0
Risk factor	Blood pressure	Systolic blood pressure	seq.3446.7	IL18R1	lm	0.261369	0.311595	0.401613	1	0	1	0
Risk factor	Blood pressure	Systolic blood pressure	seq.3447.64	CXCL8	lm	-0.583036	0.302216	0.053758	1	0	1	0
Risk factor	Blood pressure	Systolic blood pressure	seq.3448.13	INSR	lm	0.00375989	0.317732	0.990559	1	0	1	0
Risk factor	Blood pressure	Systolic blood pressure	seq.3449.58	SERPINA4	lm	0.271726	0.302811	0.369575	1	0	1	0
Risk factor	Blood pressure	Systolic blood pressure	seq.3450.4	KLK6	lm	0.264497	0.38983	0.497489	1	0	1	0
Risk factor	Blood pressure	Systolic blood pressure	seq.3452.17	LCK	lm	0.0933991	0.308893	0.762384	1	0	1	0
Risk factor	Blood pressure	Systolic blood pressure	seq.3453.87	LYN	lm	0.216835	0.296177	0.464132	1	0	1	0
Risk factor	Blood pressure	Systolic blood pressure	seq.3457.57	POSTN	lm	1.31007	0.317278	3.69742528527309e-05	0.269468	0	1	0
Risk factor	Blood pressure	Systolic blood pressure	seq.3459.49	PDGFRB	lm	0.0167821	0.302834	0.955808	1	0	1	0
Risk factor	Blood pressure	Systolic blood pressure	seq.3461.58	BCAN	lm	0.0274476	0.30328	0.927891	1	0	1	0
Risk factor	Blood pressure	Systolic blood pressure	seq.3466.8	PRKACA	lm	0.371944	0.305484	0.223446	1	0	1	0
Risk factor	Blood pressure	Systolic blood pressure	seq.3469.74	RPS6KA3	lm	1.03425	0.314932	0.00102993	1	0	1	0
Risk factor	Blood pressure	Systolic blood pressure	seq.3470.1	SELE	lm	0.925023	0.299981	0.00205547	1	0	1	0
Risk factor	Blood pressure	Systolic blood pressure	seq.3471.49	STK16	lm	0.131857	0.32551	0.685436	1	0	1	0
Risk factor	Blood pressure	Systolic blood pressure	seq.3472.40	BIRC5	lm	-0.360101	0.339736	0.289218	1	0	1	0
Risk factor	Blood pressure	Systolic blood pressure	seq.3473.78	MPL	lm	0.018223	0.329101	0.955844	1	0	1	0
Risk factor	Blood pressure	Systolic blood pressure	seq.3474.19	THBS1	lm	-0.377827	0.297456	0.20407	1	0	1	0
Risk factor	Blood pressure	Systolic blood pressure	seq.3477.63	NTRK1	lm	0.215868	0.306368	0.481088	1	0	1	0
Risk factor	Blood pressure	Systolic blood pressure	seq.3479.71	PRSS3	lm	0.121837	0.317121	0.700848	1	0	1	0
Risk factor	Blood pressure	Systolic blood pressure	seq.3480.7	DUSP3	lm	0.210586	0.310946	0.498281	1	0	1	0
Risk factor	Blood pressure	Systolic blood pressure	seq.3481.87	XPNPEP1	lm	1.61619	0.308666	1.70328451374629e-07	0.00124135	1	0.0310338	1
Risk factor	Blood pressure	Systolic blood pressure	seq.3484.60	AGT	lm	0.875445	0.336693	0.00934466	1	0	1	0
Risk factor	Blood pressure	Systolic blood pressure	seq.3485.28	B2M	lm	-1.32972	0.391454	0.000686579	1	0	1	0
Risk factor	Blood pressure	Systolic blood pressure	seq.3486.58	FGF1	lm	0.551727	0.318842	0.0836148	1	0	1	0
Risk factor	Blood pressure	Systolic blood pressure	seq.3487.32	CXCL13	lm	0.0383692	0.308273	0.900952	1	0	1	0
Risk factor	Blood pressure	Systolic blood pressure	seq.3488.64	CAT	lm	1.73906	0.305078	1.25945959527071e-08	9.17894153033294e-05	1	0.00229474	1
Risk factor	Blood pressure	Systolic blood pressure	seq.3489.9	CNTF	lm	0.259486	0.341888	0.447898	1	0	1	0
Risk factor	Blood pressure	Systolic blood pressure	seq.3494.71	FGF17	lm	0.0746125	0.386295	0.84685	1	0	1	0
Risk factor	Blood pressure	Systolic blood pressure	seq.3495.15	CXCL6	lm	0.564491	0.320361	0.0781188	1	0	1	0
Risk factor	Blood pressure	Systolic blood pressure	seq.3497.13	IFNA2	lm	-0.496852	0.355605	0.162411	1	0	1	0
Risk factor	Blood pressure	Systolic blood pressure	seq.3498.53	IL17A	lm	0.0580852	0.36114	0.872227	1	0	1	0
Risk factor	Blood pressure	Systolic blood pressure	seq.3499.77	IL17B	lm	0.383864	0.35498	0.279582	1	0	1	0
Risk factor	Blood pressure	Systolic blood pressure	seq.3503.4	ITGA1|ITGB1	lm	0.746193	0.309446	0.0159255	1	0	1	0
Risk factor	Blood pressure	Systolic blood pressure	seq.3504.58	HAMP	lm	-1.45138	0.301022	1.46423226136627e-06	0.0106713	1	0.266783	0
Risk factor	Blood pressure	Systolic blood pressure	seq.3505.6	LTA|LTB	lm	-0.329073	0.306924	0.283693	1	0	1	0
Risk factor	Blood pressure	Systolic blood pressure	seq.3506.49	LTA|LTB	lm	-0.11852	0.362858	0.743961	1	0	1	0
Risk factor	Blood pressure	Systolic blood pressure	seq.3508.78	CCL22	lm	-0.734346	0.318687	0.0212448	1	0	1	0
Risk factor	Blood pressure	Systolic blood pressure	seq.3509.1	CCL15	lm	-0.741764	0.334599	0.0266737	1	0	1	0
Risk factor	Blood pressure	Systolic blood pressure	seq.3514.49	PRTN3	lm	-0.0978896	0.295975	0.740857	1	0	1	0
Risk factor	Blood pressure	Systolic blood pressure	seq.3516.60	CXCL12	lm	-0.472636	0.310986	0.12862	1	0	1	0
Risk factor	Blood pressure	Systolic blood pressure	seq.3518.54	CPB2	lm	0.196604	0.306744	0.52159	1	0	1	0
Risk factor	Blood pressure	Systolic blood pressure	seq.3519.3	CCL17	lm	-0.169014	0.299578	0.57266	1	0	1	0
Risk factor	Blood pressure	Systolic blood pressure	seq.3520.58	TGFB3	lm	0.407879	0.321417	0.204496	1	0	1	0
Risk factor	Blood pressure	Systolic blood pressure	seq.3521.16	CGA|TSHB	lm	-0.059188	0.304345	0.84581	1	0	1	0
Risk factor	Blood pressure	Systolic blood pressure	seq.3522.57	VIP	lm	-0.086416	0.304202	0.776364	1	0	1	0
Risk factor	Blood pressure	Systolic blood pressure	seq.3534.14	CD40LG	lm	0.00976532	0.293823	0.973488	1	0	1	0
Risk factor	Blood pressure	Systolic blood pressure	seq.3535.84	DKK1	lm	-0.199223	0.309219	0.519423	1	0	1	0
Risk factor	Blood pressure	Systolic blood pressure	seq.3538.26	DDC	lm	-0.0387319	0.299143	0.896986	1	0	1	0
Risk factor	Blood pressure	Systolic blood pressure	seq.3554.24	ADIPOQ	lm	0.209254	0.320573	0.513946	1	0	1	0
Risk factor	Blood pressure	Systolic blood pressure	seq.3580.25	SERPINA1	lm	0.063952	0.309649	0.836384	1	0	1	0
Risk factor	Blood pressure	Systolic blood pressure	seq.3581.53	AHSG	lm	-0.413829	0.327849	0.206912	1	0	1	0
Risk factor	Blood pressure	Systolic blood pressure	seq.3583.54	ARSA	lm	0.559163	0.349034	0.109208	1	0	1	0
Risk factor	Blood pressure	Systolic blood pressure	seq.3585.54	BSG	lm	0.534842	0.337574	0.113169	1	0	1	0
Risk factor	Blood pressure	Systolic blood pressure	seq.3587.53	BMP10	lm	0.35695	0.315713	0.258268	1	0	1	0
Risk factor	Blood pressure	Systolic blood pressure	seq.3591.51	CDH6	lm	0.0705682	0.345337	0.838091	1	0	1	0
Risk factor	Blood pressure	Systolic blood pressure	seq.3592.4	CAMK1	lm	-0.371917	0.325508	0.253266	1	0	1	0
Risk factor	Blood pressure	Systolic blood pressure	seq.3593.72	CASP3	lm	0.685903	0.304133	0.0241564	1	0	1	0
Risk factor	Blood pressure	Systolic blood pressure	seq.3600.2	CHIT1	lm	-0.411061	0.304193	0.176651	1	0	1	0
Risk factor	Blood pressure	Systolic blood pressure	seq.3601.54	CHL1	lm	0.156486	0.300443	0.602492	1	0	1	0
Risk factor	Blood pressure	Systolic blood pressure	seq.3603.60	CLEC7A	lm	0.473686	0.307311	0.123282	1	0	1	0
Risk factor	Blood pressure	Systolic blood pressure	seq.3605.77	MASP1	lm	-0.0692115	0.325	0.831367	1	0	1	0
Risk factor	Blood pressure	Systolic blood pressure	seq.3607.71	DKK3	lm	-0.220692	0.322339	0.49359	1	0	1	0
Risk factor	Blood pressure	Systolic blood pressure	seq.3611.70	ECE1	lm	0.559203	0.318304	0.0790052	1	0	1	0
Risk factor	Blood pressure	Systolic blood pressure	seq.3613.62	FCN1	lm	0.869296	0.31881	0.00641812	1	0	1	0
Risk factor	Blood pressure	Systolic blood pressure	seq.3616.3	GNS	lm	1.24607	0.30206	3.7596729128562e-05	0.274005	0	1	0
Risk factor	Blood pressure	Systolic blood pressure	seq.3617.80	HGFAC	lm	-1.1664	0.303177	0.000120827	0.880589	0	1	0
Risk factor	Blood pressure	Systolic blood pressure	seq.3620.67	IL22RA1	lm	0.451077	0.310716	0.146633	1	0	1	0
Risk factor	Blood pressure	Systolic blood pressure	seq.3622.33	LGMN	lm	-0.141025	0.305856	0.644758	1	0	1	0
Risk factor	Blood pressure	Systolic blood pressure	seq.3623.84	LY86	lm	-0.117692	0.31236	0.706349	1	0	1	0
Risk factor	Blood pressure	Systolic blood pressure	seq.3624.3	PRSS27	lm	0.303685	0.349439	0.384851	1	0	1	0
Risk factor	Blood pressure	Systolic blood pressure	seq.3627.71	MMEL1	lm	0.14155	0.314339	0.652505	1	0	1	0
Risk factor	Blood pressure	Systolic blood pressure	seq.3628.3	MAP2K2	lm	0.433384	0.349622	0.215186	1	0	1	0
Risk factor	Blood pressure	Systolic blood pressure	seq.3629.60	CDC42BPB	lm	0.259266	0.325681	0.426024	1	0	1	0
Risk factor	Blood pressure	Systolic blood pressure	seq.3630.27	CADM3	lm	-0.291079	0.34235	0.395231	1	0	1	0
Risk factor	Blood pressure	Systolic blood pressure	seq.3633.70	NID2	lm	0.314067	0.299779	0.294842	1	0	1	0
Risk factor	Blood pressure	Systolic blood pressure	seq.3634.5	OPCML	lm	0.209758	0.330431	0.525586	1	0	1	0
Risk factor	Blood pressure	Systolic blood pressure	seq.3635.76	OCIAD1	lm	0.306618	0.332237	0.356106	1	0	1	0
Risk factor	Blood pressure	Systolic blood pressure	seq.3636.37	OLR1	lm	-0.0970952	0.298012	0.744581	1	0	1	0
Risk factor	Blood pressure	Systolic blood pressure	seq.3640.14	LRPAP1	lm	0.302596	0.300716	0.31434	1	0	1	0
Risk factor	Blood pressure	Systolic blood pressure	seq.3642.4	CD84	lm	0.453522	0.332054	0.172057	1	0	1	0
Risk factor	Blood pressure	Systolic blood pressure	seq.3644.5	DKKL1	lm	0.248363	0.341569	0.467182	1	0	1	0
Risk factor	Blood pressure	Systolic blood pressure	seq.3646.7	TEC	lm	0.019449	0.308499	0.949734	1	0	1	0
Risk factor	Blood pressure	Systolic blood pressure	seq.3647.49	TLR4|LY96	lm	0.540797	0.305458	0.0767099	1	0	1	0
Risk factor	Blood pressure	Systolic blood pressure	seq.3651.50	KDR	lm	1.02539	0.305868	0.000806731	1	0	1	0
Risk factor	Blood pressure	Systolic blood pressure	seq.3654.27	BMPER	lm	0.382432	0.309379	0.216465	1	0	1	0
Risk factor	Blood pressure	Systolic blood pressure	seq.3666.17	CFHR5	lm	-0.317531	0.298517	0.287514	1	0	1	0
Risk factor	Blood pressure	Systolic blood pressure	seq.3676.15	IGF2R	lm	1.32377	0.298685	9.52386532305703e-06	0.0694099	0	1	0
Risk factor	Blood pressure	Systolic blood pressure	seq.3681.87	KLK14	lm	-0.25836	0.309752	0.404269	1	0	1	0
Risk factor	Blood pressure	Systolic blood pressure	seq.3684.78	MSR1	lm	0.20156	0.325855	0.536234	1	0	1	0
Risk factor	Blood pressure	Systolic blood pressure	seq.3685.53	MFRP	lm	0.312626	0.309999	0.313273	1	0	1	0
Risk factor	Blood pressure	Systolic blood pressure	seq.3708.62	A2M	lm	0.795764	0.295548	0.00711372	1	0	1	0
Risk factor	Blood pressure	Systolic blood pressure	seq.3709.4	GPT	lm	-0.116474	0.297303	0.695245	1	0	1	0
Risk factor	Blood pressure	Systolic blood pressure	seq.3710.49	PLG	lm	0.583046	0.30559	0.0564533	1	0	1	0
Risk factor	Blood pressure	Systolic blood pressure	seq.3714.49	CKB|CKM	lm	0.792767	0.319812	0.0132112	1	0	1	0
Risk factor	Blood pressure	Systolic blood pressure	seq.3719.2	CDKN1B	lm	0.234225	0.300252	0.435369	1	0	1	0
Risk factor	Blood pressure	Systolic blood pressure	seq.3723.1	NPPB	lm	0.434289	0.329621	0.187714	1	0	1	0
Risk factor	Blood pressure	Systolic blood pressure	seq.3727.35	PYY	lm	-1.47368	0.318965	3.92365386607603e-06	0.0285956	1	0.71489	0
Risk factor	Blood pressure	Systolic blood pressure	seq.3728.52	SCT	lm	-0.203193	0.297463	0.494581	1	0	1	0
Risk factor	Blood pressure	Systolic blood pressure	seq.3730.81	TNFRSF4	lm	-0.344639	0.302913	0.255275	1	0	1	0
Risk factor	Blood pressure	Systolic blood pressure	seq.3736.60	BMP6	lm	0.581354	0.305761	0.0573122	1	0	1	0
Risk factor	Blood pressure	Systolic blood pressure	seq.3738.54	CSF1	lm	0.570324	0.305626	0.0620847	1	0	1	0
Risk factor	Blood pressure	Systolic blood pressure	seq.3739.72	ITGA2B|ITGB3	lm	0.981778	0.299419	0.00104863	1	0	1	0
Risk factor	Blood pressure	Systolic blood pressure	seq.3741.4	IL5	lm	0.277565	0.331612	0.40262	1	0	1	0
Risk factor	Blood pressure	Systolic blood pressure	seq.3758.63	PROC	lm	0.806281	0.315248	0.0105669	1	0	1	0
Risk factor	Blood pressure	Systolic blood pressure	seq.3758.68	PROC	lm	1.1202	0.299936	0.000189828	1	0	1	0
Risk factor	Blood pressure	Systolic blood pressure	seq.3761.4	PTGS2	lm	0.0980626	0.345606	0.77662	1	0	1	0
Risk factor	Blood pressure	Systolic blood pressure	seq.3766.51	STX1A	lm	0.89877	0.356271	0.0116741	1	0	1	0
Risk factor	Blood pressure	Systolic blood pressure	seq.3773.15	TEK	lm	-0.118197	0.301786	0.695326	1	0	1	0
Risk factor	Blood pressure	Systolic blood pressure	seq.3795.6	ADAM9	lm	0.0550591	0.314524	0.861043	1	0	1	0
Risk factor	Blood pressure	Systolic blood pressure	seq.3796.79	ANGPTL4	lm	0.667033	0.305963	0.0292927	1	0	1	0
Risk factor	Blood pressure	Systolic blood pressure	seq.3797.1	CDH2	lm	0.109693	0.301782	0.716258	1	0	1	0
Risk factor	Blood pressure	Systolic blood pressure	seq.3798.71	CA9	lm	0.198833	0.295073	0.500439	1	0	1	0
Risk factor	Blood pressure	Systolic blood pressure	seq.3799.11	CA3	lm	0.332887	0.332597	0.316934	1	0	1	0
Risk factor	Blood pressure	Systolic blood pressure	seq.3800.71	CKB	lm	-0.0650683	0.299048	0.827761	1	0	1	0
Risk factor	Blood pressure	Systolic blood pressure	seq.3803.10	CST5	lm	-0.872781	0.321626	0.00667598	1	0	1	0
Risk factor	Blood pressure	Systolic blood pressure	seq.3805.16	ESM1	lm	-0.508981	0.304929	0.0951402	1	0	1	0
Risk factor	Blood pressure	Systolic blood pressure	seq.3806.55	EPHA5	lm	0.158883	0.314061	0.612949	1	0	1	0
Risk factor	Blood pressure	Systolic blood pressure	seq.3807.1	FGF23	lm	-0.486516	0.297342	0.101853	1	0	1	0
Risk factor	Blood pressure	Systolic blood pressure	seq.3808.76	FGFR2	lm	-0.142136	0.292568	0.627112	1	0	1	0
Risk factor	Blood pressure	Systolic blood pressure	seq.3809.1	FGFR3	lm	-0.465868	0.335025	0.16442	1	0	1	0
Risk factor	Blood pressure	Systolic blood pressure	seq.3810.50	FGR	lm	0.320966	0.298467	0.282253	1	0	1	0
Risk factor	Blood pressure	Systolic blood pressure	seq.3813.3	FYN	lm	-0.310899	0.29216	0.287314	1	0	1	0
Risk factor	Blood pressure	Systolic blood pressure	seq.3814.63	IL11RA	lm	1.11005	0.305425	0.000281216	1	0	1	0
Risk factor	Blood pressure	Systolic blood pressure	seq.3815.14	IL12RB2	lm	0.483649	0.30378	0.11142	1	0	1	0
Risk factor	Blood pressure	Systolic blood pressure	seq.3817.18	PRKCQ	lm	0.445691	0.294112	0.129736	1	0	1	0
Risk factor	Blood pressure	Systolic blood pressure	seq.3820.68	MAPKAPK2	lm	0.174903	0.308565	0.570855	1	0	1	0
Risk factor	Blood pressure	Systolic blood pressure	seq.3821.28	MAPKAPK5	lm	0.0702279	0.300082	0.814971	1	0	1	0
Risk factor	Blood pressure	Systolic blood pressure	seq.3822.54	MAPKAPK3	lm	1.54143	0.318166	1.30360260993634e-06	0.00950066	1	0.237516	0
Risk factor	Blood pressure	Systolic blood pressure	seq.3823.9	MATK	lm	0.428457	0.310654	0.167888	1	0	1	0
Risk factor	Blood pressure	Systolic blood pressure	seq.3825.18	MAPK8	lm	0.0084497	0.300302	0.977554	1	0	1	0
Risk factor	Blood pressure	Systolic blood pressure	seq.3827.22	PAK6	lm	0.241343	0.297853	0.417818	1	0	1	0
Risk factor	Blood pressure	Systolic blood pressure	seq.3828.54	PDGFC	lm	0.0920524	0.297557	0.757059	1	0	1	0
Risk factor	Blood pressure	Systolic blood pressure	seq.3831.21	PTEN	lm	0.378825	0.302277	0.210173	1	0	1	0
Risk factor	Blood pressure	Systolic blood pressure	seq.3832.51	PTK6	lm	0.901924	0.291435	0.00197983	1	0	1	0
Risk factor	Blood pressure	Systolic blood pressure	seq.3835.11	TLR2	lm	0.141343	0.333674	0.671878	1	0	1	0
Risk factor	Blood pressure	Systolic blood pressure	seq.3836.51	UFM1	lm	-0.425988	0.314803	0.176053	1	0	1	0
Risk factor	Blood pressure	Systolic blood pressure	seq.3837.6	ZAP70	lm	-0.630422	0.296974	0.0338149	1	0	1	0
Risk factor	Blood pressure	Systolic blood pressure	seq.3839.60	AIP	lm	0.337042	0.336311	0.316305	1	0	1	0
Risk factor	Blood pressure	Systolic blood pressure	seq.3844.2	PPIA	lm	-0.640247	0.338313	0.0584823	1	0	1	0
Risk factor	Blood pressure	Systolic blood pressure	seq.3845.51	DYNLRB1	lm	0.126188	0.311572	0.68549	1	0	1	0
Risk factor	Blood pressure	Systolic blood pressure	seq.3847.56	ETHE1	lm	-0.00233338	0.306306	0.993922	1	0	1	0
Risk factor	Blood pressure	Systolic blood pressure	seq.3848.14	GAPDH	lm	0.303031	0.299922	0.312366	1	0	1	0
Risk factor	Blood pressure	Systolic blood pressure	seq.3852.19	DNAJB1	lm	-0.12037	0.338542	0.722189	1	0	1	0
Risk factor	Blood pressure	Systolic blood pressure	seq.3853.56	MDH1	lm	1.51759	0.308544	8.97898857616029e-07	0.00654389	1	0.163597	0
Risk factor	Blood pressure	Systolic blood pressure	seq.3854.24	NACA	lm	0.29699	0.304886	0.33005	1	0	1	0
Risk factor	Blood pressure	Systolic blood pressure	seq.3855.56	PRDX1	lm	0.341899	0.309992	0.270108	1	0	1	0
Risk factor	Blood pressure	Systolic blood pressure	seq.3858.5	ACP1	lm	0.420426	0.293919	0.152656	1	0	1	0
Risk factor	Blood pressure	Systolic blood pressure	seq.3859.50	PSMA1	lm	0.372204	0.327655	0.256023	1	0	1	0
Risk factor	Blood pressure	Systolic blood pressure	seq.3860.7	PSMA6	lm	0.225862	0.316351	0.475283	1	0	1	0
Risk factor	Blood pressure	Systolic blood pressure	seq.3864.5	RPS7	lm	-0.0100163	0.30125	0.973477	1	0	1	0
Risk factor	Blood pressure	Systolic blood pressure	seq.3866.7	SBDS	lm	0.0416407	0.303327	0.890815	1	0	1	0
Risk factor	Blood pressure	Systolic blood pressure	seq.3867.49	SEZ6L2	lm	0.0647724	0.305986	0.832362	1	0	1	0
Risk factor	Blood pressure	Systolic blood pressure	seq.3868.8	SGTA	lm	0.213263	0.306749	0.486937	1	0	1	0
Risk factor	Blood pressure	Systolic blood pressure	seq.3872.2	TPT1	lm	-0.75051	0.325546	0.0211827	1	0	1	0
Risk factor	Blood pressure	Systolic blood pressure	seq.3873.51	TPO	lm	0.156464	0.335209	0.640687	1	0	1	0
Risk factor	Blood pressure	Systolic blood pressure	seq.3874.8	UBE2L3	lm	-0.00982981	0.301794	0.974018	1	0	1	0
Risk factor	Blood pressure	Systolic blood pressure	seq.3875.62	ARID3A	lm	-0.0342506	0.310501	0.91217	1	0	1	0
Risk factor	Blood pressure	Systolic blood pressure	seq.3879.50	CDC37	lm	0.657547	0.306334	0.0318775	1	0	1	0
Risk factor	Blood pressure	Systolic blood pressure	seq.3881.49	DYNLL1	lm	-0.123305	0.2948	0.67577	1	0	1	0
Risk factor	Blood pressure	Systolic blood pressure	seq.3887.90	KPNB1	lm	-0.0401876	0.297859	0.892679	1	0	1	0
Risk factor	Blood pressure	Systolic blood pressure	seq.3888.8	ING1	lm	-0.0335245	0.308856	0.913568	1	0	1	0
Risk factor	Blood pressure	Systolic blood pressure	seq.3889.64	LMNB1	lm	-0.148784	0.313022	0.634582	1	0	1	0
Risk factor	Blood pressure	Systolic blood pressure	seq.3890.8	LDHB	lm	1.72558	0.313365	3.82908460529886e-08	0.000279064	1	0.00697659	1
Risk factor	Blood pressure	Systolic blood pressure	seq.3891.56	MBD4	lm	0.319898	0.312159	0.305508	1	0	1	0
Risk factor	Blood pressure	Systolic blood pressure	seq.3892.21	MED1	lm	-0.167394	0.297091	0.573157	1	0	1	0
Risk factor	Blood pressure	Systolic blood pressure	seq.3893.64	MSLN	lm	0.571429	0.302809	0.0592016	1	0	1	0
Risk factor	Blood pressure	Systolic blood pressure	seq.3894.15	NAGK	lm	1.47111	0.299836	9.55095854736307e-07	0.00696074	1	0.174018	0
Risk factor	Blood pressure	Systolic blood pressure	seq.3896.5	PGAM1	lm	0.609172	0.307946	0.0479598	1	0	1	0
Risk factor	Blood pressure	Systolic blood pressure	seq.3897.61	PDXP	lm	0.12024	0.308169	0.696422	1	0	1	0
Risk factor	Blood pressure	Systolic blood pressure	seq.3898.5	PSMD7	lm	0.522184	0.303263	0.0851479	1	0	1	0
Risk factor	Blood pressure	Systolic blood pressure	seq.3902.21	SKP1	lm	0.104641	0.328388	0.750005	1	0	1	0
Risk factor	Blood pressure	Systolic blood pressure	seq.3903.49	SNX4	lm	0.65133	0.317109	0.0400281	1	0	1	0
Risk factor	Blood pressure	Systolic blood pressure	seq.3905.62	UBE2N	lm	-0.0588752	0.312859	0.850739	1	0	1	0
Risk factor	Blood pressure	Systolic blood pressure	seq.4122.12	DDR1	lm	0.5826	0.3023	0.0540044	1	0	1	0
Risk factor	Blood pressure	Systolic blood pressure	seq.4123.60	FGF4	lm	0.1965	0.303227	0.516995	1	0	1	0
Risk factor	Blood pressure	Systolic blood pressure	seq.4124.24	HSPA1A	lm	2.0553	0.306969	2.36972360644487e-11	1.72705456437702e-07	1	4.31763641094255e-06	1
Risk factor	Blood pressure	Systolic blood pressure	seq.4125.52	AGER	lm	0.168206	0.307029	0.583819	1	0	1	0
Risk factor	Blood pressure	Systolic blood pressure	seq.4126.22	BPI	lm	-0.61118	0.297485	0.0399768	1	0	1	0
Risk factor	Blood pressure	Systolic blood pressure	seq.4127.75	C6	lm	-0.415242	0.304848	0.173215	1	0	1	0
Risk factor	Blood pressure	Systolic blood pressure	seq.4128.27	CCL24	lm	-0.033675	0.322841	0.916929	1	0	1	0
Risk factor	Blood pressure	Systolic blood pressure	seq.4129.72	CFB	lm	-0.00170994	0.304747	0.995523	1	0	1	0
Risk factor	Blood pressure	Systolic blood pressure	seq.4130.71	FGF6	lm	0.366026	0.302571	0.22644	1	0	1	0
Risk factor	Blood pressure	Systolic blood pressure	seq.4131.72	FN1	lm	0.25196	0.332227	0.448246	1	0	1	0
Risk factor	Blood pressure	Systolic blood pressure	seq.4132.27	FST	lm	0.0569231	0.352892	0.87186	1	0	1	0
Risk factor	Blood pressure	Systolic blood pressure	seq.4133.54	GZMB	lm	0.182372	0.317952	0.566274	1	0	1	0
Risk factor	Blood pressure	Systolic blood pressure	seq.4135.84	IGHE	lm	0.0954684	0.300451	0.750687	1	0	1	0
Risk factor	Blood pressure	Systolic blood pressure	seq.4136.40	IL17D	lm	-0.302593	0.30544	0.321888	1	0	1	0
Risk factor	Blood pressure	Systolic blood pressure	seq.4137.57	IL25	lm	0.186835	0.299865	0.533268	1	0	1	0
Risk factor	Blood pressure	Systolic blood pressure	seq.4138.25	IL20	lm	0.509203	0.319384	0.110921	1	0	1	0
Risk factor	Blood pressure	Systolic blood pressure	seq.4139.71	IL6R	lm	-0.664374	0.299343	0.0264986	1	0	1	0
Risk factor	Blood pressure	Systolic blood pressure	seq.4140.3	IL7	lm	0.284515	0.320701	0.375029	1	0	1	0
Risk factor	Blood pressure	Systolic blood pressure	seq.4141.79	CXCL10	lm	-0.179248	0.303923	0.555363	1	0	1	0
Risk factor	Blood pressure	Systolic blood pressure	seq.4143.74	XCL1	lm	0.00596777	0.328067	0.985487	1	0	1	0
Risk factor	Blood pressure	Systolic blood pressure	seq.4144.13	CCL13	lm	0.809542	0.303924	0.00775326	1	0	1	0
Risk factor	Blood pressure	Systolic blood pressure	seq.4145.58	NTF3	lm	-0.218646	0.303234	0.470912	1	0	1	0
Risk factor	Blood pressure	Systolic blood pressure	seq.4146.58	NTF4	lm	0.168139	0.297307	0.57173	1	0	1	0
Risk factor	Blood pressure	Systolic blood pressure	seq.4148.49	PAPPA	lm	-0.450824	0.327037	0.168103	1	0	1	0
Risk factor	Blood pressure	Systolic blood pressure	seq.4149.8	PDGFB	lm	0.0939768	0.295062	0.75012	1	0	1	0
Risk factor	Blood pressure	Systolic blood pressure	seq.4150.75	PLG	lm	-0.370568	0.336816	0.271292	1	0	1	0
Risk factor	Blood pressure	Systolic blood pressure	seq.4151.6	PLG	lm	0.0762151	0.33799	0.821603	1	0	1	0
Risk factor	Blood pressure	Systolic blood pressure	seq.4152.58	KLKB1	lm	0.449268	0.315917	0.155053	1	0	1	0
Risk factor	Blood pressure	Systolic blood pressure	seq.4153.11	SERPINA3	lm	-0.468998	0.306232	0.125702	1	0	1	0
Risk factor	Blood pressure	Systolic blood pressure	seq.4154.57	SELP	lm	0.416176	0.300541	0.166185	1	0	1	0
Risk factor	Blood pressure	Systolic blood pressure	seq.4155.3	TNC	lm	0.291479	0.301009	0.332919	1	0	1	0
Risk factor	Blood pressure	Systolic blood pressure	seq.4156.74	TGFB2	lm	0.275503	0.300583	0.359414	1	0	1	0
Risk factor	Blood pressure	Systolic blood pressure	seq.4157.2	F2	lm	0.924413	0.2975	0.00189814	1	0	1	0
Risk factor	Blood pressure	Systolic blood pressure	seq.4158.54	PLAU	lm	-0.889288	0.322111	0.00578553	1	0	1	0
Risk factor	Blood pressure	Systolic blood pressure	seq.4159.130	CFH	lm	-0.18058	0.307437	0.556978	1	0	1	0
Risk factor	Blood pressure	Systolic blood pressure	seq.4160.49	MMP2	lm	1.67022	0.309604	7.15880137778017e-08	0.000521733	1	0.0130433	1
Risk factor	Blood pressure	Systolic blood pressure	seq.4162.54	TF	lm	0.342701	0.332071	0.302115	1	0	1	0
Risk factor	Blood pressure	Systolic blood pressure	seq.4163.5	H2AZ1	lm	0.258236	0.313526	0.410174	1	0	1	0
Risk factor	Blood pressure	Systolic blood pressure	seq.4179.57	YWHAG	lm	1.30664	0.347131	0.000168929	1	0	1	0
Risk factor	Blood pressure	Systolic blood pressure	seq.4184.43	EIF4EBP2	lm	0.342715	0.308654	0.266897	1	0	1	0
Risk factor	Blood pressure	Systolic blood pressure	seq.4187.49	PGD	lm	1.17118	0.331033	0.000406656	1	0	1	0
Risk factor	Blood pressure	Systolic blood pressure	seq.4188.1	AKR7A2	lm	0.388434	0.299079	0.19408	1	0	1	0
Risk factor	Blood pressure	Systolic blood pressure	seq.4192.10	AKR1A1	lm	0.0902434	0.33194	0.785736	1	0	1	0
Risk factor	Blood pressure	Systolic blood pressure	seq.4194.26	ANP32B	lm	0.270999	0.307406	0.37805	1	0	1	0
Risk factor	Blood pressure	Systolic blood pressure	seq.4203.50	CFL1	lm	-0.488378	0.31771	0.124308	1	0	1	0
Risk factor	Blood pressure	Systolic blood pressure	seq.4209.60	VTA1	lm	0.0922767	0.29544	0.754797	1	0	1	0
Risk factor	Blood pressure	Systolic blood pressure	seq.4212.5	EPS15L1	lm	0.610975	0.316642	0.0537159	1	0	1	0
Risk factor	Blood pressure	Systolic blood pressure	seq.4217.49	HSD17B10	lm	0.795458	0.302302	0.00852939	1	0	1	0
Risk factor	Blood pressure	Systolic blood pressure	seq.4220.39	FER	lm	0.0908211	0.299506	0.761722	1	0	1	0
Risk factor	Blood pressure	Systolic blood pressure	seq.4224.7	SYNCRIP	lm	-0.566114	0.307939	0.0660592	1	0	1	0
Risk factor	Blood pressure	Systolic blood pressure	seq.4230.1	EIF4G2	lm	-0.0719793	0.341546	0.833094	1	0	1	0
Risk factor	Blood pressure	Systolic blood pressure	seq.4232.19	IGF1R	lm	1.01218	0.313211	0.00123833	1	0	1	0
Risk factor	Blood pressure	Systolic blood pressure	seq.4234.8	IL1RL1	lm	0.778568	0.324284	0.0163897	1	0	1	0
Risk factor	Blood pressure	Systolic blood pressure	seq.4237.70	LCMT1	lm	0.873864	0.355628	0.0140326	1	0	1	0
Risk factor	Blood pressure	Systolic blood pressure	seq.4238.4	LIN7B	lm	-0.331275	0.357022	0.353509	1	0	1	0
Risk factor	Blood pressure	Systolic blood pressure	seq.4240.31	PKM	lm	1.69891	0.30838	3.77424063327049e-08	0.000275067	1	0.00687667	1
Risk factor	Blood pressure	Systolic blood pressure	seq.4245.80	MDM2	lm	-0.18532	0.336991	0.582394	1	0	1	0
Risk factor	Blood pressure	Systolic blood pressure	seq.4246.40	L1CAM	lm	0.549416	0.302259	0.0691658	1	0	1	0
Risk factor	Blood pressure	Systolic blood pressure	seq.4249.64	NME2	lm	0.483933	0.304716	0.112313	1	0	1	0
Risk factor	Blood pressure	Systolic blood pressure	seq.4250.23	NSFL1C	lm	0.578022	0.323469	0.0740023	1	0	1	0
Risk factor	Blood pressure	Systolic blood pressure	seq.4254.6	NUDCD3	lm	-0.357007	0.30723	0.245281	1	0	1	0
Risk factor	Blood pressure	Systolic blood pressure	seq.4258.15	PA2G4	lm	0.566275	0.297096	0.0566993	1	0	1	0
Risk factor	Blood pressure	Systolic blood pressure	seq.4261.55	PON1	lm	0.186584	0.312549	0.55055	1	0	1	0
Risk factor	Blood pressure	Systolic blood pressure	seq.4267.81	PES1	lm	0.29033	0.297773	0.329602	1	0	1	0
Risk factor	Blood pressure	Systolic blood pressure	seq.4271.75	PFDN5	lm	1.19535	0.338047	0.000409614	1	0	1	0
Risk factor	Blood pressure	Systolic blood pressure	seq.4272.46	GPI	lm	2.8999	0.299692	5.74924861031998e-22	4.1900523872012e-18	1	1.0475130968003e-16	1
Risk factor	Blood pressure	Systolic blood pressure	seq.4276.10	PEBP1	lm	-0.299091	0.348658	0.391023	1	0	1	0
Risk factor	Blood pressure	Systolic blood pressure	seq.4278.14	P4HB	lm	0.629025	0.316817	0.047145	1	0	1	0
Risk factor	Blood pressure	Systolic blood pressure	seq.4280.47	PSMA2	lm	1.00244	0.34923	0.00411528	1	0	1	0
Risk factor	Blood pressure	Systolic blood pressure	seq.4282.3	RAN	lm	0.00213545	0.30999	0.994504	1	0	1	0
Risk factor	Blood pressure	Systolic blood pressure	seq.4284.18	RBM39	lm	0.423688	0.312187	0.174786	1	0	1	0
Risk factor	Blood pressure	Systolic blood pressure	seq.4292.5	NAPA	lm	0.669037	0.290908	0.0214963	1	0	1	0
Risk factor	Blood pressure	Systolic blood pressure	seq.4294.16	SPHK1	lm	-0.230867	0.306416	0.451218	1	0	1	0
Risk factor	Blood pressure	Systolic blood pressure	seq.4297.62	SPON1	lm	0.491082	0.325433	0.131355	1	0	1	0
Risk factor	Blood pressure	Systolic blood pressure	seq.4301.58	TK1	lm	0.358262	0.359561	0.319107	1	0	1	0
Risk factor	Blood pressure	Systolic blood pressure	seq.4304.18	LCORL	lm	0.777686	0.322277	0.0158512	1	0	1	0
Risk factor	Blood pressure	Systolic blood pressure	seq.4306.4	TKT	lm	0.896848	0.306271	0.00342271	1	0	1	0
Risk factor	Blood pressure	Systolic blood pressure	seq.4309.59	TPI1	lm	0.927785	0.302077	0.00214157	1	0	1	0
Risk factor	Blood pressure	Systolic blood pressure	seq.4314.12	DCTPP1	lm	1.08605	0.316424	0.000603116	1	0	1	0
Risk factor	Blood pressure	Systolic blood pressure	seq.4318.12	PTPN6	lm	0.726585	0.309881	0.0190777	1	0	1	0
Risk factor	Blood pressure	Systolic blood pressure	seq.4322.28	AMN	lm	0.134716	0.318653	0.672482	1	0	1	0
Risk factor	Blood pressure	Systolic blood pressure	seq.4324.33	CST2	lm	-0.753492	0.326165	0.0209173	1	0	1	0
Risk factor	Blood pressure	Systolic blood pressure	seq.4328.2	BOC	lm	0.152782	0.30457	0.615946	1	0	1	0
Risk factor	Blood pressure	Systolic blood pressure	seq.4330.4	KLK3	lm	-0.255614	0.592372	0.666116	1	0	1	0
Risk factor	Blood pressure	Systolic blood pressure	seq.4332.6	CLEC1B	lm	-0.0725306	0.305442	0.812308	1	0	1	0
Risk factor	Blood pressure	Systolic blood pressure	seq.4336.2	SAA1	lm	0.0693347	0.293771	0.813429	1	0	1	0
Risk factor	Blood pressure	Systolic blood pressure	seq.4337.49	CRP	lm	-0.0260803	0.296692	0.929957	1	0	1	0
Risk factor	Blood pressure	Systolic blood pressure	seq.4342.10	ICAM1	lm	-0.128507	0.295215	0.663363	1	0	1	0
Risk factor	Blood pressure	Systolic blood pressure	seq.4355.13	DAPK2	lm	1.0936	0.312087	0.000461794	1	0	1	0
Risk factor	Blood pressure	Systolic blood pressure	seq.4359.87	DYRK3	lm	-0.103416	0.326127	0.751177	1	0	1	0
Risk factor	Blood pressure	Systolic blood pressure	seq.4374.45	GDF15	lm	-0.760946	0.354944	0.0320902	1	0	1	0
Risk factor	Blood pressure	Systolic blood pressure	seq.4383.97	INHBA|INHBB	lm	-0.114164	0.30295	0.706305	1	0	1	0
Risk factor	Blood pressure	Systolic blood pressure	seq.4389.2	DHH	lm	-0.155819	0.306773	0.611523	1	0	1	0
Risk factor	Blood pressure	Systolic blood pressure	seq.4392.54	FGF12	lm	0.801247	0.325464	0.0138532	1	0	1	0
Risk factor	Blood pressure	Systolic blood pressure	seq.4393.3	FGF16	lm	0.307493	0.311716	0.323956	1	0	1	0
Risk factor	Blood pressure	Systolic blood pressure	seq.4394.71	FGF8	lm	0.295068	0.306929	0.336416	1	0	1	0
Risk factor	Blood pressure	Systolic blood pressure	seq.4396.54	IFNL1	lm	0.140286	0.303202	0.643612	1	0	1	0
Risk factor	Blood pressure	Systolic blood pressure	seq.4397.26	IFNL2	lm	0.266355	0.305003	0.382545	1	0	1	0
Risk factor	Blood pressure	Systolic blood pressure	seq.4407.10	MST1	lm	0.508761	0.299497	0.0894305	1	0	1	0
Risk factor	Blood pressure	Systolic blood pressure	seq.4413.3	SLPI	lm	-0.868886	0.365739	0.0175507	1	0	1	0
Risk factor	Blood pressure	Systolic blood pressure	seq.4414.69	SFTPD	lm	-0.202371	0.297724	0.496707	1	0	1	0
Risk factor	Blood pressure	Systolic blood pressure	seq.4420.7	ADAM12	lm	0.460004	0.306213	0.133095	1	0	1	0
Risk factor	Blood pressure	Systolic blood pressure	seq.4423.77	BCL2L1	lm	-0.403845	0.317303	0.203165	1	0	1	0
Risk factor	Blood pressure	Systolic blood pressure	seq.4428.1	CHST2	lm	-0.253032	0.318888	0.427531	1	0	1	0
Risk factor	Blood pressure	Systolic blood pressure	seq.4429.51	CHST6	lm	-0.250052	0.325831	0.44286	1	0	1	0
Risk factor	Blood pressure	Systolic blood pressure	seq.4430.44	COLEC11	lm	0.0173938	0.304612	0.954466	1	0	1	0
Risk factor	Blood pressure	Systolic blood pressure	seq.4435.66	ENPP7	lm	0.709783	0.295191	0.0162288	1	0	1	0
Risk factor	Blood pressure	Systolic blood pressure	seq.4436.1	ENTPD3	lm	-0.357269	0.315396	0.257364	1	0	1	0
Risk factor	Blood pressure	Systolic blood pressure	seq.4437.56	ENTPD5	lm	-0.495536	0.314582	0.115264	1	0	1	0
Risk factor	Blood pressure	Systolic blood pressure	seq.4440.15	FCRL3	lm	-0.185164	0.31155	0.552315	1	0	1	0
Risk factor	Blood pressure	Systolic blood pressure	seq.4450.26	HNRNPAB	lm	-0.027622	0.327796	0.932848	1	0	1	0
Risk factor	Blood pressure	Systolic blood pressure	seq.4452.9	LRRTM1	lm	-0.0351959	0.301463	0.907062	1	0	1	0
Risk factor	Blood pressure	Systolic blood pressure	seq.4453.83	LRRTM3	lm	0.120516	0.297126	0.685047	1	0	1	0
Risk factor	Blood pressure	Systolic blood pressure	seq.4455.89	MFGE8	lm	0.219174	0.300175	0.465328	1	0	1	0
Risk factor	Blood pressure	Systolic blood pressure	seq.4459.68	PCSK7	lm	0.211929	0.308896	0.49269	1	0	1	0
Risk factor	Blood pressure	Systolic blood pressure	seq.4460.8	PDPK1	lm	0.388661	0.309987	0.20997	1	0	1	0
Risk factor	Blood pressure	Systolic blood pressure	seq.4464.10	SIGLEC1	lm	-0.0659011	0.300186	0.826242	1	0	1	0
Risk factor	Blood pressure	Systolic blood pressure	seq.4467.49	SPARCL1	lm	-0.315437	0.309037	0.307438	1	0	1	0
Risk factor	Blood pressure	Systolic blood pressure	seq.4468.21	SPHK2	lm	-0.471961	0.353154	0.18147	1	0	1	0
Risk factor	Blood pressure	Systolic blood pressure	seq.4469.78	CHST15	lm	0.730151	0.300893	0.0152734	1	0	1	0
Risk factor	Blood pressure	Systolic blood pressure	seq.4471.50	TGM3	lm	0.16753	0.303049	0.580414	1	0	1	0
Risk factor	Blood pressure	Systolic blood pressure	seq.4472.5	TPM2	lm	-0.326947	0.315133	0.299555	1	0	1	0
Risk factor	Blood pressure	Systolic blood pressure	seq.4474.19	RPS27A	lm	-0.582224	0.305239	0.0565181	1	0	1	0
Risk factor	Blood pressure	Systolic blood pressure	seq.4476.22	ZAP70	lm	-0.420376	0.310429	0.175737	1	0	1	0
Risk factor	Blood pressure	Systolic blood pressure	seq.4479.14	SERPING1	lm	0.201799	0.316777	0.524128	1	0	1	0
Risk factor	Blood pressure	Systolic blood pressure	seq.4480.59	C3	lm	-0.702128	0.310333	0.0237067	1	0	1	0
Risk factor	Blood pressure	Systolic blood pressure	seq.4481.34	C4A|C4B	lm	-0.280282	0.301222	0.352163	1	0	1	0
Risk factor	Blood pressure	Systolic blood pressure	seq.4482.66	C5|C6	lm	-1.07211	0.342557	0.00175912	1	0	1	0
Risk factor	Blood pressure	Systolic blood pressure	seq.4487.1	FGF7	lm	0.115238	0.308453	0.708717	1	0	1	0
Risk factor	Blood pressure	Systolic blood pressure	seq.4491.4	IL5RA	lm	0.751727	0.305389	0.0138656	1	0	1	0
Risk factor	Blood pressure	Systolic blood pressure	seq.4493.92	IL11	lm	0.428337	0.320669	0.181685	1	0	1	0
Risk factor	Blood pressure	Systolic blood pressure	seq.4496.60	MMP12	lm	0.0393227	0.328831	0.904818	1	0	1	0
Risk factor	Blood pressure	Systolic blood pressure	seq.4498.62	NCAM1	lm	0.889693	0.31173	0.00433316	1	0	1	0
Risk factor	Blood pressure	Systolic blood pressure	seq.4499.21	PDGFA	lm	0.0313299	0.301205	0.917161	1	0	1	0
Risk factor	Blood pressure	Systolic blood pressure	seq.4500.50	CLEC11A	lm	0.538297	0.307419	0.0799993	1	0	1	0
Risk factor	Blood pressure	Systolic blood pressure	seq.4533.76	ADAMTS15	lm	0.0927099	0.30688	0.762584	1	0	1	0
Risk factor	Blood pressure	Systolic blood pressure	seq.4534.10	PRSS22	lm	-0.63169	0.328387	0.0544557	1	0	1	0
Risk factor	Blood pressure	Systolic blood pressure	seq.4535.50	BST1	lm	0.103729	0.323362	0.748389	1	0	1	0
Risk factor	Blood pressure	Systolic blood pressure	seq.4540.11	CBX5	lm	-0.0152264	0.333717	0.96361	1	0	1	0
Risk factor	Blood pressure	Systolic blood pressure	seq.4541.49	CDON	lm	1.10803	0.314261	0.000425696	1	0	1	0
Risk factor	Blood pressure	Systolic blood pressure	seq.4542.24	CLU	lm	0.266928	0.308857	0.387492	1	0	1	0
Risk factor	Blood pressure	Systolic blood pressure	seq.4543.65	COL23A1	lm	0.326677	0.347978	0.347883	1	0	1	0
Risk factor	Blood pressure	Systolic blood pressure	seq.4544.4	PPBP	lm	-0.209814	0.310132	0.498733	1	0	1	0
Risk factor	Blood pressure	Systolic blood pressure	seq.4545.53	DNAJC19	lm	0.296269	0.341078	0.385092	1	0	1	0
Risk factor	Blood pressure	Systolic blood pressure	seq.4546.27	ADGRE2	lm	1.31787	0.313806	2.71676062703231e-05	0.197998	0	1	0
Risk factor	Blood pressure	Systolic blood pressure	seq.4547.59	FLRT1	lm	0.249631	0.36848	0.498142	1	0	1	0
Risk factor	Blood pressure	Systolic blood pressure	seq.4548.4	FUT3	lm	0.536032	0.301381	0.0753643	1	0	1	0
Risk factor	Blood pressure	Systolic blood pressure	seq.4549.78	FUT5	lm	-0.207197	0.310162	0.504144	1	0	1	0
Risk factor	Blood pressure	Systolic blood pressure	seq.4551.72	ADGRG5	lm	0.0498174	0.348591	0.886366	1	0	1	0
Risk factor	Blood pressure	Systolic blood pressure	seq.4553.65	HDGFL2	lm	0.0829094	0.361956	0.818831	1	0	1	0
Risk factor	Blood pressure	Systolic blood pressure	seq.4556.10	IL34	lm	-0.238158	0.319969	0.456719	1	0	1	0
Risk factor	Blood pressure	Systolic blood pressure	seq.4557.61	KIRREL3	lm	0.101028	0.330917	0.760152	1	0	1	0
Risk factor	Blood pressure	Systolic blood pressure	seq.4559.64	KYNU	lm	0.562473	0.3165	0.0755983	1	0	1	0
Risk factor	Blood pressure	Systolic blood pressure	seq.4560.34	LCK	lm	1.11394	0.328006	0.000688507	1	0	1	0
Risk factor	Blood pressure	Systolic blood pressure	seq.4562.1	NXPH1	lm	-0.342843	0.307705	0.265246	1	0	1	0
Risk factor	Blood pressure	Systolic blood pressure	seq.4563.61	PLCG1	lm	0.384241	0.340061	0.258562	1	0	1	0
Risk factor	Blood pressure	Systolic blood pressure	seq.4564.2	PLXNC1	lm	0.599638	0.302515	0.0475104	1	0	1	0
Risk factor	Blood pressure	Systolic blood pressure	seq.4566.24	RSPO2	lm	0.279132	0.335849	0.405941	1	0	1	0
Risk factor	Blood pressure	Systolic blood pressure	seq.4567.82	SH2D1A	lm	0.0526744	0.316374	0.867774	1	0	1	0
Risk factor	Blood pressure	Systolic blood pressure	seq.4568.17	SLITRK5	lm	0.634117	0.318684	0.0466638	1	0	1	0
Risk factor	Blood pressure	Systolic blood pressure	seq.4569.52	SORCS2	lm	0.419838	0.302773	0.165608	1	0	1	0
Risk factor	Blood pressure	Systolic blood pressure	seq.4588.1	PPY	lm	-0.40812	0.313683	0.193295	1	0	1	0
Risk factor	Blood pressure	Systolic blood pressure	seq.4594.22	ADCYAP1	lm	0.298796	0.342181	0.382587	1	0	1	0
Risk factor	Blood pressure	Systolic blood pressure	seq.4673.13	IL6	lm	-0.205186	0.301665	0.496421	1	0	1	0
Risk factor	Blood pressure	Systolic blood pressure	seq.4693.72	HIBADH	lm	0.311671	0.300768	0.300132	1	0	1	0
Risk factor	Blood pressure	Systolic blood pressure	seq.4696.2	FABP3	lm	-0.158166	0.314468	0.61501	1	0	1	0
Risk factor	Blood pressure	Systolic blood pressure	seq.4697.59	CSF2	lm	0.0841183	0.297639	0.77748	1	0	1	0
Risk factor	Blood pressure	Systolic blood pressure	seq.4703.87	LTA	lm	-0.165119	0.329612	0.616426	1	0	1	0
Risk factor	Blood pressure	Systolic blood pressure	seq.4706.17	EPB41	lm	0.31923	0.308735	0.301185	1	0	1	0
Risk factor	Blood pressure	Systolic blood pressure	seq.4707.50	YWHAH	lm	0.935303	0.328973	0.00448458	1	0	1	0
Risk factor	Blood pressure	Systolic blood pressure	seq.4708.3	HSD17B1	lm	0.195426	0.300228	0.515122	1	0	1	0
Risk factor	Blood pressure	Systolic blood pressure	seq.4712.28	APOD	lm	-0.268842	0.311909	0.388767	1	0	1	0
Risk factor	Blood pressure	Systolic blood pressure	seq.4717.55	IL3	lm	0.28386	0.317142	0.370798	1	0	1	0
Risk factor	Blood pressure	Systolic blood pressure	seq.4718.5	PPIB	lm	0.148619	0.322557	0.644996	1	0	1	0
Risk factor	Blood pressure	Systolic blood pressure	seq.4719.58	PDIA3	lm	-1.04795	0.313226	0.000826468	1	0	1	0
Risk factor	Blood pressure	Systolic blood pressure	seq.4721.54	TFF3	lm	-1.06618	0.355062	0.00268744	1	0	1	0
Risk factor	Blood pressure	Systolic blood pressure	seq.4763.31	AFM	lm	0.537673	0.311154	0.0840464	1	0	1	0
Risk factor	Blood pressure	Systolic blood pressure	seq.4769.10	OLFM4	lm	0.229138	0.301098	0.446685	1	0	1	0
Risk factor	Blood pressure	Systolic blood pressure	seq.4771.10	SMPDL3A	lm	-0.208786	0.317971	0.511454	1	0	1	0
Risk factor	Blood pressure	Systolic blood pressure	seq.4775.34	GSN	lm	0.580631	0.340497	0.0882069	1	0	1	0
Risk factor	Blood pressure	Systolic blood pressure	seq.4785.30	SERPINA6	lm	0.535031	0.329536	0.104523	1	0	1	0
Risk factor	Blood pressure	Systolic blood pressure	seq.4801.13	LPO	lm	1.30747	0.300442	1.37525473234728e-05	0.100229	0	1	0
Risk factor	Blood pressure	Systolic blood pressure	seq.4807.13	COL8A1	lm	0.180656	0.299542	0.546462	1	0	1	0
Risk factor	Blood pressure	Systolic blood pressure	seq.4811.33	ITIH4	lm	-0.00380978	0.319158	0.990476	1	0	1	0
Risk factor	Blood pressure	Systolic blood pressure	seq.4815.25	TXNDC12	lm	0.232752	0.317912	0.464124	1	0	1	0
Risk factor	Blood pressure	Systolic blood pressure	seq.4829.43	SFN	lm	-0.718363	0.340492	0.0349236	1	0	1	0
Risk factor	Blood pressure	Systolic blood pressure	seq.4831.4	SELL	lm	-0.294144	0.322711	0.362085	1	0	1	0
Risk factor	Blood pressure	Systolic blood pressure	seq.4832.75	TNFRSF10A	lm	0.0557884	0.302348	0.853615	1	0	1	0
Risk factor	Blood pressure	Systolic blood pressure	seq.4834.61	EPHA2	lm	-0.591551	0.369942	0.109871	1	0	1	0
Risk factor	Blood pressure	Systolic blood pressure	seq.4840.73	CSF3	lm	-0.288055	0.312992	0.357444	1	0	1	0
Risk factor	Blood pressure	Systolic blood pressure	seq.4842.62	GPC3	lm	-0.424111	0.311492	0.173397	1	0	1	0
Risk factor	Blood pressure	Systolic blood pressure	seq.4851.25	IL1A	lm	0.18718	0.311484	0.547913	1	0	1	0
Risk factor	Blood pressure	Systolic blood pressure	seq.4859.6	BMPR1A	lm	-0.392493	0.329778	0.234031	1	0	1	0
Risk factor	Blood pressure	Systolic blood pressure	seq.4862.63	BMPR2	lm	0.252517	0.330528	0.444913	1	0	1	0
Risk factor	Blood pressure	Systolic blood pressure	seq.4866.59	NTRK2	lm	1.06673	0.302014	0.000415803	1	0	1	0
Risk factor	Blood pressure	Systolic blood pressure	seq.4867.15	VEGFA	lm	-0.457202	0.297518	0.124421	1	0	1	0
Risk factor	Blood pressure	Systolic blood pressure	seq.4874.3	ANG	lm	-0.0965673	0.332898	0.771766	1	0	1	0
Risk factor	Blood pressure	Systolic blood pressure	seq.4876.32	F9	lm	0.163366	0.30157	0.588036	1	0	1	0
Risk factor	Blood pressure	Systolic blood pressure	seq.4878.3	F10	lm	1.03402	0.327809	0.00161758	1	0	1	0
Risk factor	Blood pressure	Systolic blood pressure	seq.4880.21	GDF2	lm	0.699729	0.308519	0.0233671	1	0	1	0
Risk factor	Blood pressure	Systolic blood pressure	seq.4883.56	INS	lm	0.288148	0.292868	0.325217	1	0	1	0
Risk factor	Blood pressure	Systolic blood pressure	seq.4886.3	CCL7	lm	-0.537935	0.302176	0.0750999	1	0	1	0
Risk factor	Blood pressure	Systolic blood pressure	seq.4889.82	WNT7A	lm	0.318396	0.297438	0.284459	1	0	1	0
Risk factor	Blood pressure	Systolic blood pressure	seq.4890.10	POMC	lm	-0.427117	0.315642	0.176059	1	0	1	0
Risk factor	Blood pressure	Systolic blood pressure	seq.4891.50	GCG	lm	-0.886379	0.313016	0.00464681	1	0	1	0
Risk factor	Blood pressure	Systolic blood pressure	seq.4900.8	C3	lm	-0.0328766	0.31545	0.916998	1	0	1	0
Risk factor	Blood pressure	Systolic blood pressure	seq.4903.72	PPP3CA|PPP3R1	lm	1.49622	0.31965	2.92809511025587e-06	0.02134	1	0.533499	0
Risk factor	Blood pressure	Systolic blood pressure	seq.4904.7	CASP2	lm	-0.137437	0.31936	0.666958	1	0	1	0
Risk factor	Blood pressure	Systolic blood pressure	seq.4905.63	COTL1	lm	-0.280041	0.323843	0.387219	1	0	1	0
Risk factor	Blood pressure	Systolic blood pressure	seq.4906.35	F5	lm	0.265579	0.320109	0.406773	1	0	1	0
Risk factor	Blood pressure	Systolic blood pressure	seq.4907.56	FGA|FGB|FGG	lm	-0.280786	0.291304	0.335143	1	0	1	0
Risk factor	Blood pressure	Systolic blood pressure	seq.4908.6	ENG	lm	0.414575	0.303316	0.171743	1	0	1	0
Risk factor	Blood pressure	Systolic blood pressure	seq.4909.68	LGALS8	lm	0.101993	0.294324	0.728956	1	0	1	0
Risk factor	Blood pressure	Systolic blood pressure	seq.4910.21	PLA2G1B	lm	-0.738261	0.307032	0.016228	1	0	1	0
Risk factor	Blood pressure	Systolic blood pressure	seq.4911.49	GSTP1	lm	-0.267708	0.351505	0.446329	1	0	1	0
Risk factor	Blood pressure	Systolic blood pressure	seq.4912.17	GOT1	lm	-0.211339	0.326339	0.517268	1	0	1	0
Risk factor	Blood pressure	Systolic blood pressure	seq.4913.78	CCL16	lm	0.386266	0.326328	0.236596	1	0	1	0
Risk factor	Blood pressure	Systolic blood pressure	seq.4914.10	CGA|CGB3|CGB7	lm	0.512935	0.406812	0.207413	1	0	1	0
Risk factor	Blood pressure	Systolic blood pressure	seq.4915.64	HBA1|HBB	lm	0.575611	0.303579	0.0580026	1	0	1	0
Risk factor	Blood pressure	Systolic blood pressure	seq.4916.2	IGHD	lm	-0.170348	0.295354	0.564128	1	0	1	0
Risk factor	Blood pressure	Systolic blood pressure	seq.4917.62	ITGAV|ITGB5	lm	0.380526	0.295796	0.198342	1	0	1	0
Risk factor	Blood pressure	Systolic blood pressure	seq.4918.21	KNG1	lm	0.288493	0.315201	0.360094	1	0	1	0
Risk factor	Blood pressure	Systolic blood pressure	seq.4920.10	LYZ	lm	-1.32513	0.328548	5.57696247352986e-05	0.406449	0	1	0
Risk factor	Blood pressure	Systolic blood pressure	seq.4922.13	CCL19	lm	0.137148	0.29511	0.642141	1	0	1	0
Risk factor	Blood pressure	Systolic blood pressure	seq.4923.79	AMH	lm	-0.131268	0.300662	0.662422	1	0	1	0
Risk factor	Blood pressure	Systolic blood pressure	seq.4924.32	MMP1	lm	0.100552	0.299653	0.737213	1	0	1	0
Risk factor	Blood pressure	Systolic blood pressure	seq.4925.54	MMP13	lm	0.310356	0.295548	0.293719	1	0	1	0
Risk factor	Blood pressure	Systolic blood pressure	seq.4929.55	SHBG	lm	-0.539187	0.314093	0.0861019	1	0	1	0
Risk factor	Blood pressure	Systolic blood pressure	seq.4930.21	STC1	lm	-1.7646	0.317435	2.84571085562293e-08	0.000207395	1	0.00518489	1
Risk factor	Blood pressure	Systolic blood pressure	seq.4931.59	F3	lm	-0.597767	0.316635	0.0590966	1	0	1	0
Risk factor	Blood pressure	Systolic blood pressure	seq.4956.2	EREG	lm	0.351782	0.283579	0.214841	1	0	1	0
Risk factor	Blood pressure	Systolic blood pressure	seq.4959.2	AGR2	lm	0.238954	0.356241	0.5024	1	0	1	0
Risk factor	Blood pressure	Systolic blood pressure	seq.4960.72	ANXA1	lm	0.594215	0.308871	0.0544294	1	0	1	0
Risk factor	Blood pressure	Systolic blood pressure	seq.4961.17	ANXA2	lm	0.239851	0.293075	0.413168	1	0	1	0
Risk factor	Blood pressure	Systolic blood pressure	seq.4962.52	CDNF	lm	-1.26785	0.369187	0.000598922	1	0	1	0
Risk factor	Blood pressure	Systolic blood pressure	seq.4963.19	ARPP19	lm	-0.587902	0.309184	0.0572955	1	0	1	0
Risk factor	Blood pressure	Systolic blood pressure	seq.4964.67	ERAP1	lm	0.407846	0.295442	0.167503	1	0	1	0
Risk factor	Blood pressure	Systolic blood pressure	seq.4965.27	ATP5F1B	lm	0.39474	0.339605	0.245144	1	0	1	0
Risk factor	Blood pressure	Systolic blood pressure	seq.4967.1	C1QBP	lm	-0.283375	0.336343	0.399535	1	0	1	0
Risk factor	Blood pressure	Systolic blood pressure	seq.4968.50	CAPG	lm	-0.727731	0.340523	0.0326351	1	0	1	0
Risk factor	Blood pressure	Systolic blood pressure	seq.4969.2	CA1	lm	0.28424	0.304811	0.351114	1	0	1	0
Risk factor	Blood pressure	Systolic blood pressure	seq.4970.55	CA2	lm	-0.0321008	0.305391	0.916289	1	0	1	0
Risk factor	Blood pressure	Systolic blood pressure	seq.4971.1	CTSZ	lm	-0.3222	0.318973	0.312485	1	0	1	0
Risk factor	Blood pressure	Systolic blood pressure	seq.4973.18	BIRC3	lm	-0.00593869	0.319591	0.985175	1	0	1	0
Risk factor	Blood pressure	Systolic blood pressure	seq.4976.57	CRK	lm	-0.685558	0.375291	0.0677945	1	0	1	0
Risk factor	Blood pressure	Systolic blood pressure	seq.4978.54	DBNL	lm	0.26327	0.307496	0.39194	1	0	1	0
Risk factor	Blood pressure	Systolic blood pressure	seq.4979.34	DPT	lm	0.84674	0.339072	0.0125467	1	0	1	0
Risk factor	Blood pressure	Systolic blood pressure	seq.4981.6	DSC3	lm	0.130072	0.302071	0.666777	1	0	1	0
Risk factor	Blood pressure	Systolic blood pressure	seq.4982.54	PI3	lm	-0.863517	0.351386	0.0140236	1	0	1	0
Risk factor	Blood pressure	Systolic blood pressure	seq.4983.6	ERP29	lm	0.618171	0.321387	0.0544771	1	0	1	0
Risk factor	Blood pressure	Systolic blood pressure	seq.4984.83	ESD	lm	0.186199	0.319082	0.559551	1	0	1	0
Risk factor	Blood pressure	Systolic blood pressure	seq.4985.11	FABP5	lm	-0.163398	0.29759	0.582979	1	0	1	0
Risk factor	Blood pressure	Systolic blood pressure	seq.4986.59	PTK2	lm	0.557224	0.294985	0.0589473	1	0	1	0
Risk factor	Blood pressure	Systolic blood pressure	seq.4987.17	FCAR	lm	0.194233	0.333307	0.56009	1	0	1	0
Risk factor	Blood pressure	Systolic blood pressure	seq.4988.49	FGFR4	lm	0.281792	0.299625	0.347013	1	0	1	0
Risk factor	Blood pressure	Systolic blood pressure	seq.4989.7	FGG	lm	-0.331807	0.326661	0.309794	1	0	1	0
Risk factor	Blood pressure	Systolic blood pressure	seq.4990.87	GP1BA	lm	-0.839585	0.305619	0.00603157	1	0	1	0
Risk factor	Blood pressure	Systolic blood pressure	seq.4991.12	GPC5	lm	0.161902	0.300133	0.589609	1	0	1	0
Risk factor	Blood pressure	Systolic blood pressure	seq.4992.49	GRN	lm	0.271026	0.313335	0.387093	1	0	1	0
Risk factor	Blood pressure	Systolic blood pressure	seq.4993.16	GSTA3	lm	0.118304	0.306449	0.699477	1	0	1	0
Risk factor	Blood pressure	Systolic blood pressure	seq.4995.16	HPGD	lm	-0.123134	0.321023	0.701315	1	0	1	0
Risk factor	Blood pressure	Systolic blood pressure	seq.4996.66	HRG	lm	0.00120207	0.302916	0.996834	1	0	1	0
Risk factor	Blood pressure	Systolic blood pressure	seq.4997.19	EIF4A3	lm	-0.376353	0.294691	0.201618	1	0	1	0
Risk factor	Blood pressure	Systolic blood pressure	seq.5000.52	LGALS3BP	lm	1.31899	0.298927	1.04236767580022e-05	0.0759678	0	1	0
Risk factor	Blood pressure	Systolic blood pressure	seq.5001.6	SCGB2A1	lm	-0.195294	0.316479	0.537206	1	0	1	0
Risk factor	Blood pressure	Systolic blood pressure	seq.5002.76	MMP14	lm	0.0673766	0.293382	0.818369	1	0	1	0
Risk factor	Blood pressure	Systolic blood pressure	seq.5004.69	MAPK11	lm	0.0817571	0.299598	0.784949	1	0	1	0
Risk factor	Blood pressure	Systolic blood pressure	seq.5005.4	MAPK12	lm	-0.348033	0.305036	0.253938	1	0	1	0
Risk factor	Blood pressure	Systolic blood pressure	seq.5006.71	MAPK13	lm	0.144876	0.296405	0.625019	1	0	1	0
Risk factor	Blood pressure	Systolic blood pressure	seq.5007.1	MAPK14	lm	2.29376	0.300956	2.94628474035288e-14	2.14725231876918e-10	1	5.36813079692295e-09	1
Risk factor	Blood pressure	Systolic blood pressure	seq.5008.51	SOD2	lm	-0.0522842	0.324348	0.871944	1	0	1	0
Risk factor	Blood pressure	Systolic blood pressure	seq.5009.11	MSN	lm	0.645002	0.296689	0.0297484	1	0	1	0
Risk factor	Blood pressure	Systolic blood pressure	seq.5011.11	NAMPT	lm	-0.450746	0.430647	0.295297	1	0	1	0
Risk factor	Blood pressure	Systolic blood pressure	seq.5012.67	AK1	lm	0.296591	0.303276	0.328139	1	0	1	0
Risk factor	Blood pressure	Systolic blood pressure	seq.5013.2	CLIC1	lm	0.200247	0.31377	0.523374	1	0	1	0
Risk factor	Blood pressure	Systolic blood pressure	seq.5014.49	NCK1	lm	-0.00932573	0.302706	0.975424	1	0	1	0
Risk factor	Blood pressure	Systolic blood pressure	seq.5015.15	PLA2G7	lm	-1.4205	0.306752	3.72937232189967e-06	0.0271797	1	0.679492	0
Risk factor	Blood pressure	Systolic blood pressure	seq.5017.19	PRDX5	lm	-0.965421	0.340652	0.00461371	1	0	1	0
Risk factor	Blood pressure	Systolic blood pressure	seq.5018.68	PRDX6	lm	0.639059	0.29884	0.0325241	1	0	1	0
Risk factor	Blood pressure	Systolic blood pressure	seq.5019.16	UCHL1	lm	-0.566698	0.300885	0.0596955	1	0	1	0
Risk factor	Blood pressure	Systolic blood pressure	seq.5020.50	PGK1	lm	0.358306	0.37812	0.343377	1	0	1	0
Risk factor	Blood pressure	Systolic blood pressure	seq.5021.13	PPA1	lm	0.0905278	0.31866	0.776353	1	0	1	0
Risk factor	Blood pressure	Systolic blood pressure	seq.5023.23	ADSL	lm	0.311725	0.302466	0.30277	1	0	1	0
Risk factor	Blood pressure	Systolic blood pressure	seq.5024.67	RB1	lm	-0.109666	0.349642	0.753797	1	0	1	0
Risk factor	Blood pressure	Systolic blood pressure	seq.5026.66	RPS3	lm	-0.253675	0.299465	0.396981	1	0	1	0
Risk factor	Blood pressure	Systolic blood pressure	seq.5028.59	CD163	lm	0.722442	0.300354	0.0161927	1	0	1	0
Risk factor	Blood pressure	Systolic blood pressure	seq.5029.3	FAP	lm	1.38359	0.312197	9.53299096840624e-06	0.0694764	0	1	0
Risk factor	Blood pressure	Systolic blood pressure	seq.5030.52	SIRT2	lm	-0.209384	0.316532	0.508324	1	0	1	0
Risk factor	Blood pressure	Systolic blood pressure	seq.5031.10	SPTAN1	lm	-0.203372	0.321975	0.52765	1	0	1	0
Risk factor	Blood pressure	Systolic blood pressure	seq.5032.64	SSRP1	lm	-0.43001	0.314779	0.171974	1	0	1	0
Risk factor	Blood pressure	Systolic blood pressure	seq.5033.27	TPM1	lm	-0.0166665	0.31905	0.958341	1	0	1	0
Risk factor	Blood pressure	Systolic blood pressure	seq.5034.79	PRSS2	lm	-0.626279	0.330472	0.0581322	1	0	1	0
Risk factor	Blood pressure	Systolic blood pressure	seq.5035.7	TYMS	lm	-0.410804	0.300173	0.171195	1	0	1	0
Risk factor	Blood pressure	Systolic blood pressure	seq.5036.50	TNFAIP6	lm	-0.437146	0.308587	0.156657	1	0	1	0
Risk factor	Blood pressure	Systolic blood pressure	seq.5060.62	CD274	lm	0.133471	0.304039	0.660684	1	0	1	0
Risk factor	Blood pressure	Systolic blood pressure	seq.5061.27	ICOSLG	lm	0.178823	0.317575	0.573397	1	0	1	0
Risk factor	Blood pressure	Systolic blood pressure	seq.5062.60	CD226	lm	-0.319382	0.350912	0.362786	1	0	1	0
Risk factor	Blood pressure	Systolic blood pressure	seq.5063.12	CD244	lm	0.153935	0.300737	0.608772	1	0	1	0
Risk factor	Blood pressure	Systolic blood pressure	seq.5065.8	CD83	lm	-0.244288	0.299667	0.414996	1	0	1	0
Risk factor	Blood pressure	Systolic blood pressure	seq.5066.134	CD300C	lm	-0.14356	0.319773	0.65349	1	0	1	0
Risk factor	Blood pressure	Systolic blood pressure	seq.5069.9	CD55	lm	-0.173164	0.347013	0.617791	1	0	1	0
Risk factor	Blood pressure	Systolic blood pressure	seq.5070.76	TNFRSF6B	lm	-0.287087	0.30669	0.349274	1	0	1	0
Risk factor	Blood pressure	Systolic blood pressure	seq.5076.53	EPHA10	lm	0.273171	0.297606	0.358716	1	0	1	0
Risk factor	Blood pressure	Systolic blood pressure	seq.5078.82	EPHB6	lm	-0.209807	0.350929	0.549959	1	0	1	0
Risk factor	Blood pressure	Systolic blood pressure	seq.5080.131	GPNMB	lm	1.57847	0.308478	3.21364465898462e-07	0.0023421	1	0.0585526	0
Risk factor	Blood pressure	Systolic blood pressure	seq.5082.51	IL1RAPL2	lm	0.0498588	0.329727	0.879814	1	0	1	0
Risk factor	Blood pressure	Systolic blood pressure	seq.5084.154	IL17RB	lm	-0.834423	0.301702	0.00569918	1	0	1	0
Risk factor	Blood pressure	Systolic blood pressure	seq.5085.18	IL20RA	lm	-0.0660219	0.298583	0.82501	1	0	1	0
Risk factor	Blood pressure	Systolic blood pressure	seq.5087.5	IL22RA2	lm	-0.297328	0.299265	0.320498	1	0	1	0
Risk factor	Blood pressure	Systolic blood pressure	seq.5088.175	IL23R	lm	-0.0512457	0.304208	0.866231	1	0	1	0
Risk factor	Blood pressure	Systolic blood pressure	seq.5089.11	IL7R	lm	-0.15343	0.323559	0.635381	1	0	1	0
Risk factor	Blood pressure	Systolic blood pressure	seq.5090.49	LILRB1	lm	-0.186318	0.322213	0.563124	1	0	1	0
Risk factor	Blood pressure	Systolic blood pressure	seq.5091.28	LILRB2	lm	0.227282	0.302537	0.452533	1	0	1	0
Risk factor	Blood pressure	Systolic blood pressure	seq.5092.51	JAG1	lm	0.397346	0.317686	0.211081	1	0	1	0
Risk factor	Blood pressure	Systolic blood pressure	seq.5093.47	JAG2	lm	-0.227189	0.303632	0.454349	1	0	1	0
Risk factor	Blood pressure	Systolic blood pressure	seq.5094.62	JAML	lm	0.118141	0.317568	0.709895	1	0	1	0
Risk factor	Blood pressure	Systolic blood pressure	seq.5095.21	KIR2DL4	lm	-0.409554	0.30128	0.174084	1	0	1	0
Risk factor	Blood pressure	Systolic blood pressure	seq.5096.51	KIR3DL2	lm	-0.0317021	0.294544	0.914293	1	0	1	0
Risk factor	Blood pressure	Systolic blood pressure	seq.5097.14	KIR3DS1	lm	-0.401819	0.297129	0.176325	1	0	1	0
Risk factor	Blood pressure	Systolic blood pressure	seq.5098.79	KLRF1	lm	-0.562367	0.357965	0.11624	1	0	1	0
Risk factor	Blood pressure	Systolic blood pressure	seq.5099.14	LAG3	lm	0.207101	0.314604	0.510379	1	0	1	0
Risk factor	Blood pressure	Systolic blood pressure	seq.5100.53	SCARB2	lm	-0.339593	0.301036	0.259337	1	0	1	0
Risk factor	Blood pressure	Systolic blood pressure	seq.5102.55	MICB	lm	0.276407	0.299577	0.356227	1	0	1	0
Risk factor	Blood pressure	Systolic blood pressure	seq.5103.30	CD200R1	lm	0.17432	0.338014	0.606072	1	0	1	0
Risk factor	Blood pressure	Systolic blood pressure	seq.5104.57	NCR1	lm	0.259205	0.336928	0.441737	1	0	1	0
Risk factor	Blood pressure	Systolic blood pressure	seq.5105.2	RTN4R	lm	0.614662	0.332436	0.0645185	1	0	1	0
Risk factor	Blood pressure	Systolic blood pressure	seq.5106.52	NOTCH2	lm	-0.0794165	0.299073	0.790602	1	0	1	0
Risk factor	Blood pressure	Systolic blood pressure	seq.5107.7	NOTCH1	lm	-0.0522512	0.302627	0.862926	1	0	1	0
Risk factor	Blood pressure	Systolic blood pressure	seq.5108.72	NOTCH3	lm	1.13648	0.312993	0.000284941	1	0	1	0
Risk factor	Blood pressure	Systolic blood pressure	seq.5109.24	NRCAM	lm	0.614444	0.304998	0.0439985	1	0	1	0
Risk factor	Blood pressure	Systolic blood pressure	seq.5110.84	NRXN1	lm	0.25186	0.309064	0.415159	1	0	1	0
Risk factor	Blood pressure	Systolic blood pressure	seq.5111.15	NRXN3	lm	0.583351	0.333477	0.0802969	1	0	1	0
Risk factor	Blood pressure	Systolic blood pressure	seq.5112.73	CD200	lm	-0.241507	0.336564	0.473056	1	0	1	0
Risk factor	Blood pressure	Systolic blood pressure	seq.5114.65	PRLR	lm	-0.162966	0.329878	0.621313	1	0	1	0
Risk factor	Blood pressure	Systolic blood pressure	seq.5115.31	RELT	lm	-0.546493	0.386785	0.15774	1	0	1	0
Risk factor	Blood pressure	Systolic blood pressure	seq.5116.62	ROBO2	lm	0.898386	0.311122	0.00389787	1	0	1	0
Risk factor	Blood pressure	Systolic blood pressure	seq.5117.14	ROBO3	lm	0.106398	0.306139	0.728192	1	0	1	0
Risk factor	Blood pressure	Systolic blood pressure	seq.5121.3	SEMA6B	lm	-1.01497	0.313292	0.00120384	1	0	1	0
Risk factor	Blood pressure	Systolic blood pressure	seq.5122.92	SEMA6A	lm	0.589458	0.314564	0.0610002	1	0	1	0
Risk factor	Blood pressure	Systolic blood pressure	seq.5124.62	ICAM5	lm	0.3425	0.305641	0.262509	1	0	1	0
Risk factor	Blood pressure	Systolic blood pressure	seq.5124.69	ICAM5	lm	0.414989	0.299965	0.166583	1	0	1	0
Risk factor	Blood pressure	Systolic blood pressure	seq.5125.6	SIGLEC14	lm	0.180976	0.319055	0.570586	1	0	1	0
Risk factor	Blood pressure	Systolic blood pressure	seq.5128.53	SLAMF6	lm	0.215593	0.349234	0.537043	1	0	1	0
Risk factor	Blood pressure	Systolic blood pressure	seq.5129.12	SCARF1	lm	0.363322	0.306536	0.23597	1	0	1	0
Risk factor	Blood pressure	Systolic blood pressure	seq.5131.15	TNFRSF19	lm	-0.784055	0.348017	0.0243043	1	0	1	0
Risk factor	Blood pressure	Systolic blood pressure	seq.5132.71	IL27RA	lm	-0.218877	0.329797	0.50693	1	0	1	0
Risk factor	Blood pressure	Systolic blood pressure	seq.5133.17	TGFBR2	lm	-0.00270482	0.308086	0.992995	1	0	1	0
Risk factor	Blood pressure	Systolic blood pressure	seq.5134.52	HAVCR2	lm	-0.319815	0.338996	0.34551	1	0	1	0
Risk factor	Blood pressure	Systolic blood pressure	seq.5138.50	TNFRSF12A	lm	-0.0576064	0.297272	0.846352	1	0	1	0
Risk factor	Blood pressure	Systolic blood pressure	seq.5139.32	UNC5C	lm	0.501246	0.336786	0.136725	1	0	1	0
Risk factor	Blood pressure	Systolic blood pressure	seq.5140.56	UNC5D	lm	-0.451491	0.344748	0.190379	1	0	1	0
Risk factor	Blood pressure	Systolic blood pressure	seq.5178.5	PDE7A	lm	0.181818	0.320806	0.570905	1	0	1	0
Risk factor	Blood pressure	Systolic blood pressure	seq.5183.53	PRKAA1|PRKAB1|PRKAG1	lm	-0.447113	0.308535	0.147355	1	0	1	0
Risk factor	Blood pressure	Systolic blood pressure	seq.5193.51	KRAS	lm	-0.0543613	0.338656	0.872477	1	0	1	0
Risk factor	Blood pressure	Systolic blood pressure	seq.5196.7	NMT1	lm	0.143523	0.313618	0.647232	1	0	1	0
Risk factor	Blood pressure	Systolic blood pressure	seq.5201.50	PDE9A	lm	-0.623118	0.29615	0.0354195	1	0	1	0
Risk factor	Blood pressure	Systolic blood pressure	seq.5202.4	PPID	lm	0.462189	0.29499	0.117221	1	0	1	0
Risk factor	Blood pressure	Systolic blood pressure	seq.5204.13	PSME3	lm	-0.0260196	0.290193	0.928558	1	0	1	0
Risk factor	Blood pressure	Systolic blood pressure	seq.5223.59	GCKR	lm	0.551619	0.332055	0.0967262	1	0	1	0
Risk factor	Blood pressure	Systolic blood pressure	seq.5224.20	CSNK2A1	lm	0.0027181	0.295774	0.992668	1	0	1	0
Risk factor	Blood pressure	Systolic blood pressure	seq.5225.50	CSNK2A1|CSNK2B	lm	-0.0503496	0.297944	0.865811	1	0	1	0
Risk factor	Blood pressure	Systolic blood pressure	seq.5226.36	CSNK2A2|CSNK2B	lm	-0.0646595	0.29646	0.827355	1	0	1	0
Risk factor	Blood pressure	Systolic blood pressure	seq.5227.60	PDK1	lm	-0.292848	0.299425	0.328102	1	0	1	0
Risk factor	Blood pressure	Systolic blood pressure	seq.5228.25	KIF23	lm	0.547359	0.301009	0.0690563	1	0	1	0
Risk factor	Blood pressure	Systolic blood pressure	seq.5229.90	IMPDH1	lm	0.177295	0.30009	0.554675	1	0	1	0
Risk factor	Blood pressure	Systolic blood pressure	seq.5230.99	HMGCR	lm	-0.161817	0.293158	0.580987	1	0	1	0
Risk factor	Blood pressure	Systolic blood pressure	seq.5231.79	PCSK9	lm	0.493843	0.309535	0.110674	1	0	1	0
Risk factor	Blood pressure	Systolic blood pressure	seq.5236.2	NR1D1	lm	-0.522666	0.305796	0.0874723	1	0	1	0
Risk factor	Blood pressure	Systolic blood pressure	seq.5238.26	PPIE	lm	-0.312031	0.29866	0.296176	1	0	1	0
Risk factor	Blood pressure	Systolic blood pressure	seq.5242.37	MAP2K4	lm	-0.753724	0.299166	0.0117837	1	0	1	0
Risk factor	Blood pressure	Systolic blood pressure	seq.5245.40	PRKAA2|PRKAB2|PRKAG1	lm	0.990915	0.299775	0.000954194	1	0	1	0
Risk factor	Blood pressure	Systolic blood pressure	seq.5246.64	PDE2A	lm	-0.599914	0.299619	0.0453072	1	0	1	0
Risk factor	Blood pressure	Systolic blood pressure	seq.5248.68	PPIF	lm	0.0640504	0.295855	0.828612	1	0	1	0
Risk factor	Blood pressure	Systolic blood pressure	seq.5249.31	STK17B	lm	-0.22247	0.312116	0.476013	1	0	1	0
Risk factor	Blood pressure	Systolic blood pressure	seq.5250.53	IMPDH2	lm	-0.134659	0.325898	0.67948	1	0	1	0
Risk factor	Blood pressure	Systolic blood pressure	seq.5252.33	PDE11A	lm	0.010575	0.310273	0.972812	1	0	1	0
Risk factor	Blood pressure	Systolic blood pressure	seq.5253.1	PDE1A	lm	0.747586	0.307726	0.015157	1	0	1	0
Risk factor	Blood pressure	Systolic blood pressure	seq.5254.69	PDE3A	lm	0.0935783	0.345236	0.786358	1	0	1	0
Risk factor	Blood pressure	Systolic blood pressure	seq.5255.22	PDE4D	lm	0.179036	0.318368	0.573897	1	0	1	0
Risk factor	Blood pressure	Systolic blood pressure	seq.5256.86	PDE5A	lm	1.27357	0.30473	2.97027701496539e-05	0.216474	0	1	0
Risk factor	Blood pressure	Systolic blood pressure	seq.5259.2	MAP3K7|TAB1	lm	0.228952	0.329271	0.486879	1	0	1	0
Risk factor	Blood pressure	Systolic blood pressure	seq.5260.80	TYK2	lm	0.256944	0.323394	0.426926	1	0	1	0
Risk factor	Blood pressure	Systolic blood pressure	seq.5261.13	ABL2	lm	0.32945	0.337659	0.329263	1	0	1	0
Risk factor	Blood pressure	Systolic blood pressure	seq.5262.57	BCAR3	lm	0.54092	0.312792	0.0838077	1	0	1	0
Risk factor	Blood pressure	Systolic blood pressure	seq.5264.65	CALR	lm	0.203622	0.300783	0.498451	1	0	1	0
Risk factor	Blood pressure	Systolic blood pressure	seq.5265.12	GRAP2	lm	0.169523	0.300633	0.572855	1	0	1	0
Risk factor	Blood pressure	Systolic blood pressure	seq.5268.49	MMP16	lm	0.448611	0.309709	0.147538	1	0	1	0
Risk factor	Blood pressure	Systolic blood pressure	seq.5272.55	SHC1	lm	0.286889	0.338176	0.396286	1	0	1	0
Risk factor	Blood pressure	Systolic blood pressure	seq.5275.28	VAV1	lm	0.62832	0.296406	0.034069	1	0	1	0
Risk factor	Blood pressure	Systolic blood pressure	seq.5280.68	SLC25A18	lm	0.456678	0.334426	0.172135	1	0	1	0
Risk factor	Blood pressure	Systolic blood pressure	seq.5301.7	CCL11	lm	-0.275358	0.307055	0.369881	1	0	1	0
Risk factor	Blood pressure	Systolic blood pressure	seq.5307.12	F9	lm	0.10472	0.300646	0.727617	1	0	1	0
Risk factor	Blood pressure	Systolic blood pressure	seq.5312.49	APOE	lm	-0.00455569	0.308695	0.988226	1	0	1	0
Risk factor	Blood pressure	Systolic blood pressure	seq.5315.22	TNNT2	lm	0.497645	0.35196	0.157443	1	0	1	0
Risk factor	Blood pressure	Systolic blood pressure	seq.5316.54	F2	lm	0.380822	0.295359	0.197332	1	0	1	0
Risk factor	Blood pressure	Systolic blood pressure	seq.5335.73	ANXA6	lm	0.213373	0.311729	0.4937	1	0	1	0
Risk factor	Blood pressure	Systolic blood pressure	seq.5337.64	CD86	lm	0.418721	0.303528	0.167795	1	0	1	0
Risk factor	Blood pressure	Systolic blood pressure	seq.5339.49	S100A9	lm	0.242871	0.304229	0.424723	1	0	1	0
Risk factor	Blood pressure	Systolic blood pressure	seq.5340.24	CASP10	lm	-0.307501	0.317425	0.332721	1	0	1	0
Risk factor	Blood pressure	Systolic blood pressure	seq.5343.74	CPE	lm	-0.327949	0.34305	0.339125	1	0	1	0
Risk factor	Blood pressure	Systolic blood pressure	seq.5345.51	CKAP2	lm	-0.823815	0.331737	0.0130462	1	0	1	0
Risk factor	Blood pressure	Systolic blood pressure	seq.5346.24	CPNE1	lm	0.336207	0.350121	0.336969	1	0	1	0
Risk factor	Blood pressure	Systolic blood pressure	seq.5347.59	CCNB1	lm	-0.677257	0.345013	0.0496993	1	0	1	0
Risk factor	Blood pressure	Systolic blood pressure	seq.5349.69	DLL1	lm	0.183226	0.325615	0.573659	1	0	1	0
Risk factor	Blood pressure	Systolic blood pressure	seq.5350.14	GPC6	lm	0.16233	0.31632	0.607845	1	0	1	0
Risk factor	Blood pressure	Systolic blood pressure	seq.5351.52	HNRNPA2B1	lm	-0.0837037	0.30077	0.780794	1	0	1	0
Risk factor	Blood pressure	Systolic blood pressure	seq.5352.11	TNFRSF14	lm	-0.924296	0.342661	0.00701032	1	0	1	0
Risk factor	Blood pressure	Systolic blood pressure	seq.5353.89	IL1RN	lm	-0.147661	0.301661	0.624512	1	0	1	0
Risk factor	Blood pressure	Systolic blood pressure	seq.5354.11	KRT18	lm	0.167602	0.329248	0.610743	1	0	1	0
Risk factor	Blood pressure	Systolic blood pressure	seq.5355.69	TNFSF14	lm	-0.164939	0.298651	0.580779	1	0	1	0
Risk factor	Blood pressure	Systolic blood pressure	seq.5356.2	MIF	lm	0.0317236	0.311786	0.918961	1	0	1	0
Risk factor	Blood pressure	Systolic blood pressure	seq.5357.60	NLGN4X	lm	-0.215942	0.302717	0.475662	1	0	1	0
Risk factor	Blood pressure	Systolic blood pressure	seq.5358.3	OMD	lm	0.648007	0.304529	0.0333908	1	0	1	0
Risk factor	Blood pressure	Systolic blood pressure	seq.5359.65	PIM1	lm	-0.0319837	0.352091	0.927624	1	0	1	0
Risk factor	Blood pressure	Systolic blood pressure	seq.5360.9	AKT2	lm	-0.0125457	0.30866	0.96758	1	0	1	0
Risk factor	Blood pressure	Systolic blood pressure	seq.5363.51	SEMA3E	lm	0.299058	0.304481	0.326052	1	0	1	0
Risk factor	Blood pressure	Systolic blood pressure	seq.5364.7	SET	lm	0.413314	0.319269	0.195527	1	0	1	0
Risk factor	Blood pressure	Systolic blood pressure	seq.5383.14	TNFRSF13C	lm	0.136493	0.337771	0.686156	1	0	1	0
Risk factor	Blood pressure	Systolic blood pressure	seq.5384.67	BRF1	lm	-0.313369	0.327877	0.33924	1	0	1	0
Risk factor	Blood pressure	Systolic blood pressure	seq.5392.73	FAS	lm	-0.0959175	0.327661	0.769737	1	0	1	0
Risk factor	Blood pressure	Systolic blood pressure	seq.5400.52	LEPR	lm	0.0429129	0.31884	0.892941	1	0	1	0
Risk factor	Blood pressure	Systolic blood pressure	seq.5404.53	TNFRSF21	lm	-0.0927718	0.340183	0.785086	1	0	1	0
Risk factor	Blood pressure	Systolic blood pressure	seq.5410.53	CDH15	lm	-0.293774	0.314038	0.349588	1	0	1	0
Risk factor	Blood pressure	Systolic blood pressure	seq.5412.53	CD27	lm	-0.531714	0.332647	0.110005	1	0	1	0
Risk factor	Blood pressure	Systolic blood pressure	seq.5424.55	TNFRSF11A	lm	0.235302	0.3053	0.440904	1	0	1	0
Risk factor	Blood pressure	Systolic blood pressure	seq.5430.66	SIRPA	lm	0.485991	0.316791	0.125062	1	0	1	0
Risk factor	Blood pressure	Systolic blood pressure	seq.5437.63	FABP3	lm	-0.21359	0.371658	0.565522	1	0	1	0
Risk factor	Blood pressure	Systolic blood pressure	seq.5440.26	TNNI2	lm	0.00323046	0.331835	0.992233	1	0	1	0
Risk factor	Blood pressure	Systolic blood pressure	seq.5441.67	TNNI3	lm	1.25523	0.308628	4.8276704071764e-05	0.351841	0	1	0
Risk factor	Blood pressure	Systolic blood pressure	seq.5443.62	NPPA	lm	0.213372	0.340641	0.531089	1	0	1	0
Risk factor	Blood pressure	Systolic blood pressure	seq.5451.1	ALCAM	lm	0.486678	0.31585	0.123412	1	0	1	0
Risk factor	Blood pressure	Systolic blood pressure	seq.5452.71	ASGR1	lm	0.238399	0.35045	0.496366	1	0	1	0
Risk factor	Blood pressure	Systolic blood pressure	seq.5456.59	CNDP1	lm	0.561596	0.30527	0.0658716	1	0	1	0
Risk factor	Blood pressure	Systolic blood pressure	seq.5457.5	COLEC12	lm	0.743678	0.306072	0.015142	1	0	1	0
Risk factor	Blood pressure	Systolic blood pressure	seq.5459.33	CST1	lm	-0.951819	0.313669	0.00242117	1	0	1	0
Risk factor	Blood pressure	Systolic blood pressure	seq.5460.60	DDX19B	lm	0.328851	0.435595	0.450314	1	0	1	0
Risk factor	Blood pressure	Systolic blood pressure	seq.5462.62	FCN3	lm	-1.07713	0.318868	0.000735452	1	0	1	0
Risk factor	Blood pressure	Systolic blood pressure	seq.5463.22	GAS1	lm	-0.565854	0.353251	0.109248	1	0	1	0
Risk factor	Blood pressure	Systolic blood pressure	seq.5464.52	GRB2	lm	-0.474069	0.321315	0.140163	1	0	1	0
Risk factor	Blood pressure	Systolic blood pressure	seq.5465.32	HS6ST1	lm	-0.0817554	0.30936	0.79158	1	0	1	0
Risk factor	Blood pressure	Systolic blood pressure	seq.5467.15	HSP90AB1	lm	2.34495	0.296842	3.36930511668917e-15	2.45554956904307e-11	1	6.13887392260767e-10	1
Risk factor	Blood pressure	Systolic blood pressure	seq.5468.67	IL17RC	lm	-0.253848	0.317241	0.423646	1	0	1	0
Risk factor	Blood pressure	Systolic blood pressure	seq.5475.10	PRKCB	lm	0.693334	0.29865	0.0202941	1	0	1	0
Risk factor	Blood pressure	Systolic blood pressure	seq.5476.66	PRKCG	lm	0.187485	0.310679	0.546223	1	0	1	0
Risk factor	Blood pressure	Systolic blood pressure	seq.5478.50	FOLH1	lm	0.493594	0.294493	0.0937804	1	0	1	0
Risk factor	Blood pressure	Systolic blood pressure	seq.5480.49	CCL5	lm	0.406433	0.303839	0.181064	1	0	1	0
Risk factor	Blood pressure	Systolic blood pressure	seq.5481.16	RASA1	lm	0.103872	0.329111	0.752309	1	0	1	0
Risk factor	Blood pressure	Systolic blood pressure	seq.5483.1	RGMA	lm	1.20987	0.327976	0.000227474	1	0	1	0
Risk factor	Blood pressure	Systolic blood pressure	seq.5484.63	RPS3A	lm	-0.148047	0.308077	0.630855	1	0	1	0
Risk factor	Blood pressure	Systolic blood pressure	seq.5486.73	ICAM2	lm	0.0726645	0.315094	0.817625	1	0	1	0
Risk factor	Blood pressure	Systolic blood pressure	seq.5487.7	SLAMF7	lm	-0.0391337	0.307755	0.89882	1	0	1	0
Risk factor	Blood pressure	Systolic blood pressure	seq.5488.74	SRC	lm	0.00818989	0.295276	0.977873	1	0	1	0
Risk factor	Blood pressure	Systolic blood pressure	seq.5489.18	STIP1	lm	-0.248965	0.307983	0.418912	1	0	1	0
Risk factor	Blood pressure	Systolic blood pressure	seq.5490.53	SPOCK1	lm	0.273635	0.319623	0.391972	1	0	1	0
Risk factor	Blood pressure	Systolic blood pressure	seq.5491.12	SPOCK2	lm	-0.835506	0.318565	0.00874796	1	0	1	0
Risk factor	Blood pressure	Systolic blood pressure	seq.5493.17	WNK3	lm	1.85198	0.31184	3.05076784318728e-09	2.22339960411489e-05	1	0.00055585	1
Risk factor	Blood pressure	Systolic blood pressure	seq.5494.52	SNRPF	lm	-0.157306	0.322804	0.626058	1	0	1	0
Risk factor	Blood pressure	Systolic blood pressure	seq.5496.49	SPON1	lm	0.501586	0.329117	0.127558	1	0	1	0
Risk factor	Blood pressure	Systolic blood pressure	seq.5508.62	CTSD	lm	-0.000517176	0.315211	0.998691	1	0	1	0
Risk factor	Blood pressure	Systolic blood pressure	seq.5509.7	EGF	lm	0.539124	0.299874	0.072259	1	0	1	0
Risk factor	Blood pressure	Systolic blood pressure	seq.5526.53	TNFRSF18	lm	0.167831	0.300149	0.576077	1	0	1	0
Risk factor	Blood pressure	Systolic blood pressure	seq.5532.53	FGFR1	lm	0.387313	0.331198	0.242283	1	0	1	0
Risk factor	Blood pressure	Systolic blood pressure	seq.5534.49	TNFRSF10B	lm	-0.0922813	0.316035	0.7703	1	0	1	0
Risk factor	Blood pressure	Systolic blood pressure	seq.5542.22	NRP1	lm	1.05758	0.313477	0.00074689	1	0	1	0
Risk factor	Blood pressure	Systolic blood pressure	seq.5581.28	FGL1	lm	-0.4742	0.308928	0.124847	1	0	1	0
Risk factor	Blood pressure	Systolic blood pressure	seq.5583.62	RYK	lm	0.131336	0.326796	0.687782	1	0	1	0
Risk factor	Blood pressure	Systolic blood pressure	seq.5584.21	TCN2	lm	0.481531	0.310551	0.121065	1	0	1	0
Risk factor	Blood pressure	Systolic blood pressure	seq.5586.66	MINPP1	lm	-0.385562	0.342835	0.260797	1	0	1	0
Risk factor	Blood pressure	Systolic blood pressure	seq.5587.3	CCDC134	lm	-0.394936	0.349922	0.259101	1	0	1	0
Risk factor	Blood pressure	Systolic blood pressure	seq.5590.11	ZPLD1	lm	0.156819	0.328144	0.632744	1	0	1	0
Risk factor	Blood pressure	Systolic blood pressure	seq.5593.11	PDIA5	lm	-0.0757716	0.302747	0.80238	1	0	1	0
Risk factor	Blood pressure	Systolic blood pressure	seq.5594.87	MESD	lm	0.0338435	0.315834	0.914669	1	0	1	0
Risk factor	Blood pressure	Systolic blood pressure	seq.5596.75	CD5	lm	-0.0242518	0.31174	0.937994	1	0	1	0
Risk factor	Blood pressure	Systolic blood pressure	seq.5598.3	GREM2	lm	-0.194839	0.314931	0.536159	1	0	1	0
Risk factor	Blood pressure	Systolic blood pressure	seq.5599.88	PCYOX1L	lm	-0.27678	0.35968	0.441621	1	0	1	0
Risk factor	Blood pressure	Systolic blood pressure	seq.5601.2	PGLYRP2	lm	-0.321775	0.303105	0.288467	1	0	1	0
Risk factor	Blood pressure	Systolic blood pressure	seq.5602.62	RNASE10	lm	0.114658	0.329628	0.727974	1	0	1	0
Risk factor	Blood pressure	Systolic blood pressure	seq.5604.30	HPSE	lm	-0.288316	0.29385	0.326553	1	0	1	0
Risk factor	Blood pressure	Systolic blood pressure	seq.5605.77	MFNG	lm	0.49989	0.357418	0.161987	1	0	1	0
Risk factor	Blood pressure	Systolic blood pressure	seq.5606.24	MFAP1	lm	-0.0925637	0.298372	0.756399	1	0	1	0
Risk factor	Blood pressure	Systolic blood pressure	seq.5609.92	TAFA5	lm	-0.764141	0.323455	0.018191	1	0	1	0
Risk factor	Blood pressure	Systolic blood pressure	seq.5610.32	FAM171A1	lm	-0.315028	0.296779	0.288516	1	0	1	0
Risk factor	Blood pressure	Systolic blood pressure	seq.5611.56	DEFB108B	lm	-0.00916356	0.321171	0.977239	1	0	1	0
Risk factor	Blood pressure	Systolic blood pressure	seq.5612.16	HINT2	lm	-0.483335	0.31683	0.127186	1	0	1	0
Risk factor	Blood pressure	Systolic blood pressure	seq.5613.75	LAT2	lm	0.485273	0.321174	0.130864	1	0	1	0
Risk factor	Blood pressure	Systolic blood pressure	seq.5614.44	CRH	lm	-0.0898454	0.332797	0.787194	1	0	1	0
Risk factor	Blood pressure	Systolic blood pressure	seq.5615.62	FAM172A	lm	-0.137059	0.310234	0.658658	1	0	1	0
Risk factor	Blood pressure	Systolic blood pressure	seq.5617.41	NPFF	lm	-0.388923	0.302044	0.197927	1	0	1	0
Risk factor	Blood pressure	Systolic blood pressure	seq.5618.50	FAM3B	lm	-0.115602	0.295992	0.696139	1	0	1	0
Risk factor	Blood pressure	Systolic blood pressure	seq.5620.13	PAM	lm	1.37275	0.306842	7.84408052960776e-06	0.0571677	0	1	0
Risk factor	Blood pressure	Systolic blood pressure	seq.5621.64	THSD1	lm	-0.373505	0.297036	0.20865	1	0	1	0
Risk factor	Blood pressure	Systolic blood pressure	seq.5623.11	CD300LF	lm	-0.206715	0.334109	0.536138	1	0	1	0
Risk factor	Blood pressure	Systolic blood pressure	seq.5624.66	FOLR3	lm	-0.633165	0.297392	0.0332951	1	0	1	0
Risk factor	Blood pressure	Systolic blood pressure	seq.5626.20	CTRC	lm	0.0883791	0.329726	0.788681	1	0	1	0
Risk factor	Blood pressure	Systolic blood pressure	seq.5627.53	GNRH1	lm	0.552233	0.32512	0.0894622	1	0	1	0
Risk factor	Blood pressure	Systolic blood pressure	seq.5628.21	SEMA3G	lm	0.404971	0.305336	0.184792	1	0	1	0
Risk factor	Blood pressure	Systolic blood pressure	seq.5629.58	KLRC1	lm	-0.224994	0.318526	0.479995	1	0	1	0
Risk factor	Blood pressure	Systolic blood pressure	seq.5630.48	CD300A	lm	-0.404227	0.334332	0.226695	1	0	1	0
Risk factor	Blood pressure	Systolic blood pressure	seq.5631.83	MLN	lm	-1.29626	0.304806	2.14775592748246e-05	0.156528	0	1	0
Risk factor	Blood pressure	Systolic blood pressure	seq.5632.6	CRTAC1	lm	0.144228	0.313269	0.64525	1	0	1	0
Risk factor	Blood pressure	Systolic blood pressure	seq.5633.65	LILRB2	lm	0.193315	0.319634	0.545338	1	0	1	0
Risk factor	Blood pressure	Systolic blood pressure	seq.5634.39	POFUT1	lm	0.10489	0.304105	0.730172	1	0	1	0
Risk factor	Blood pressure	Systolic blood pressure	seq.5635.66	TREM2	lm	0.162081	0.314503	0.606325	1	0	1	0
Risk factor	Blood pressure	Systolic blood pressure	seq.5636.10	MFAP4	lm	2.30726	0.303344	3.31693939083109e-14	2.4173854280377e-10	1	6.04346357009425e-09	1
Risk factor	Blood pressure	Systolic blood pressure	seq.5637.81	NTNG1	lm	-0.0743039	0.311647	0.811562	1	0	1	0
Risk factor	Blood pressure	Systolic blood pressure	seq.5638.23	COLGALT1	lm	-0.390406	0.314834	0.215016	1	0	1	0
Risk factor	Blood pressure	Systolic blood pressure	seq.5639.49	NETO1	lm	0.30104	0.31055	0.332401	1	0	1	0
Risk factor	Blood pressure	Systolic blood pressure	seq.5643.2	LCN8	lm	0.539276	0.293685	0.0663777	1	0	1	0
Risk factor	Blood pressure	Systolic blood pressure	seq.5644.60	RNASE4	lm	0.280197	0.363421	0.440742	1	0	1	0
Risk factor	Blood pressure	Systolic blood pressure	seq.5646.20	RNASE6	lm	-0.966475	0.344508	0.00504398	1	0	1	0
Risk factor	Blood pressure	Systolic blood pressure	seq.5648.28	CTRB2	lm	0.304762	0.300474	0.3105	1	0	1	0
Risk factor	Blood pressure	Systolic blood pressure	seq.5649.83	PSG4	lm	-0.0140291	0.295638	0.962153	1	0	1	0
Risk factor	Blood pressure	Systolic blood pressure	seq.5650.9	PDIA6	lm	-1.28479	0.343599	0.000186527	1	0	1	0
Risk factor	Blood pressure	Systolic blood pressure	seq.5651.50	PSG7	lm	0.0393886	0.296948	0.894479	1	0	1	0
Risk factor	Blood pressure	Systolic blood pressure	seq.5653.23	PRSS37	lm	-0.831818	0.294577	0.00476372	1	0	1	0
Risk factor	Blood pressure	Systolic blood pressure	seq.5654.70	TMX3	lm	-0.534043	0.307595	0.0825876	1	0	1	0
Risk factor	Blood pressure	Systolic blood pressure	seq.5656.53	ENDOU	lm	0.107846	0.307776	0.726049	1	0	1	0
Risk factor	Blood pressure	Systolic blood pressure	seq.5657.28	ST3GAL1	lm	0.072039	0.308078	0.815123	1	0	1	0
Risk factor	Blood pressure	Systolic blood pressure	seq.5658.64	F13B	lm	0.855646	0.298223	0.00413187	1	0	1	0
Risk factor	Blood pressure	Systolic blood pressure	seq.5659.11	TRH	lm	0.0331966	0.331093	0.920139	1	0	1	0
Risk factor	Blood pressure	Systolic blood pressure	seq.5660.51	SOD3	lm	1.45051	0.312517	3.54363875374673e-06	0.025826	1	0.645651	0
Risk factor	Blood pressure	Systolic blood pressure	seq.5661.15	IL18	lm	-0.548812	0.306877	0.073772	1	0	1	0
Risk factor	Blood pressure	Systolic blood pressure	seq.5663.18	PF4V1	lm	0.280233	0.297993	0.347053	1	0	1	0
Risk factor	Blood pressure	Systolic blood pressure	seq.5664.57	DEFB106A	lm	0.466435	0.314056	0.13755	1	0	1	0
Risk factor	Blood pressure	Systolic blood pressure	seq.5666.64	IL1R2	lm	0.0489119	0.297134	0.869255	1	0	1	0
Risk factor	Blood pressure	Systolic blood pressure	seq.5667.3	SEMA3B	lm	-0.0745621	0.344834	0.82882	1	0	1	0
Risk factor	Blood pressure	Systolic blood pressure	seq.5668.49	AGR3	lm	0.775626	0.303412	0.0106052	1	0	1	0
Risk factor	Blood pressure	Systolic blood pressure	seq.5669.26	SIRPB2	lm	-0.081006	0.314857	0.796974	1	0	1	0
Risk factor	Blood pressure	Systolic blood pressure	seq.5671.1	CTRB1	lm	-0.746199	0.30623	0.0148531	1	0	1	0
Risk factor	Blood pressure	Systolic blood pressure	seq.5675.6	TNC	lm	0.24563	0.300611	0.413906	1	0	1	0
Risk factor	Blood pressure	Systolic blood pressure	seq.5676.54	ASIP	lm	0.389567	0.31918	0.222319	1	0	1	0
Risk factor	Blood pressure	Systolic blood pressure	seq.5677.15	C2orf66	lm	0.463255	0.317284	0.144331	1	0	1	0
Risk factor	Blood pressure	Systolic blood pressure	seq.5679.16	DEFB103A	lm	-0.3269	0.32193	0.309943	1	0	1	0
Risk factor	Blood pressure	Systolic blood pressure	seq.5680.54	OBP2B	lm	0.188023	0.350327	0.591493	1	0	1	0
Risk factor	Blood pressure	Systolic blood pressure	seq.5682.13	VASN	lm	-1.25241	0.335976	0.000195262	1	0	1	0
Risk factor	Blood pressure	Systolic blood pressure	seq.5687.5	PRKCSH	lm	-0.498848	0.338517	0.14064	1	0	1	0
Risk factor	Blood pressure	Systolic blood pressure	seq.5688.65	CBLN4	lm	0.971598	0.308761	0.0016599	1	0	1	0
Risk factor	Blood pressure	Systolic blood pressure	seq.5689.1	DEFB112	lm	-0.229461	0.297856	0.441111	1	0	1	0
Risk factor	Blood pressure	Systolic blood pressure	seq.5690.49	TUFT1	lm	0.075508	0.324485	0.816003	1	0	1	0
Risk factor	Blood pressure	Systolic blood pressure	seq.5691.2	CRISPLD2	lm	0.0459891	0.294954	0.876102	1	0	1	0
Risk factor	Blood pressure	Systolic blood pressure	seq.5692.79	TNF	lm	0.31371	0.339233	0.355131	1	0	1	0
Risk factor	Blood pressure	Systolic blood pressure	seq.5693.6	REG1B	lm	-0.198697	0.323798	0.539477	1	0	1	0
Risk factor	Blood pressure	Systolic blood pressure	seq.5694.57	SMOC1	lm	-0.625752	0.385563	0.104658	1	0	1	0
Risk factor	Blood pressure	Systolic blood pressure	seq.5695.5	BPIFA2	lm	-0.206537	0.305436	0.498941	1	0	1	0
Risk factor	Blood pressure	Systolic blood pressure	seq.5698.60	TNXB	lm	0.142466	0.300843	0.635836	1	0	1	0
Risk factor	Blood pressure	Systolic blood pressure	seq.5699.19	FAM189A2	lm	-0.213373	0.322565	0.508328	1	0	1	0
Risk factor	Blood pressure	Systolic blood pressure	seq.5701.81	CLEC3B	lm	-0.0512676	0.331866	0.877235	1	0	1	0
Risk factor	Blood pressure	Systolic blood pressure	seq.5703.26	OLFM1	lm	0.56904	0.298594	0.0567385	1	0	1	0
Risk factor	Blood pressure	Systolic blood pressure	seq.5704.74	GZMM	lm	-0.254691	0.318174	0.42347	1	0	1	0
Risk factor	Blood pressure	Systolic blood pressure	seq.5707.55	ELK3	lm	-0.24985	0.319039	0.433582	1	0	1	0
Risk factor	Blood pressure	Systolic blood pressure	seq.5708.1	LEAP2	lm	-0.346104	0.299924	0.248563	1	0	1	0
Risk factor	Blood pressure	Systolic blood pressure	seq.5713.9	IFNL3	lm	-0.34379	0.296079	0.245636	1	0	1	0
Risk factor	Blood pressure	Systolic blood pressure	seq.5714.88	IFNA6	lm	-0.115921	0.325923	0.722101	1	0	1	0
Risk factor	Blood pressure	Systolic blood pressure	seq.5715.4	ABHD14A	lm	0.113318	0.325577	0.727813	1	0	1	0
Risk factor	Blood pressure	Systolic blood pressure	seq.5716.49	CSAG1	lm	0.253593	0.319153	0.426891	1	0	1	0
Risk factor	Blood pressure	Systolic blood pressure	seq.5717.2	CILP	lm	-0.100619	0.323868	0.756056	1	0	1	0
Risk factor	Blood pressure	Systolic blood pressure	seq.5719.66	FAM189A2	lm	-0.0573054	0.317265	0.85667	1	0	1	0
Risk factor	Blood pressure	Systolic blood pressure	seq.5721.1	CD226	lm	-0.0519877	0.314096	0.868545	1	0	1	0
Risk factor	Blood pressure	Systolic blood pressure	seq.5722.78	PRCP	lm	0.126399	0.305842	0.679416	1	0	1	0
Risk factor	Blood pressure	Systolic blood pressure	seq.5723.4	INSL3	lm	0.725821	0.347135	0.0365851	1	0	1	0
Risk factor	Blood pressure	Systolic blood pressure	seq.5724.58	SBSN	lm	0.270622	0.33154	0.41439	1	0	1	0
Risk factor	Blood pressure	Systolic blood pressure	seq.5725.1	OMD	lm	0.374568	0.307966	0.223937	1	0	1	0
Risk factor	Blood pressure	Systolic blood pressure	seq.5726.49	SPAG11A	lm	0.239555	0.318627	0.452182	1	0	1	0
Risk factor	Blood pressure	Systolic blood pressure	seq.5727.35	B3GLCT	lm	-0.5169	0.308931	0.0943482	1	0	1	0
Risk factor	Blood pressure	Systolic blood pressure	seq.5728.60	FCRL1	lm	-0.732498	0.310279	0.0182727	1	0	1	0
Risk factor	Blood pressure	Systolic blood pressure	seq.5729.27	SOST	lm	-0.251663	0.314995	0.424359	1	0	1	0
Risk factor	Blood pressure	Systolic blood pressure	seq.5730.60	CXCL14	lm	-0.522369	0.322487	0.105331	1	0	1	0
Risk factor	Blood pressure	Systolic blood pressure	seq.5731.1	SPINK6	lm	-0.56094	0.312573	0.0727756	1	0	1	0
Risk factor	Blood pressure	Systolic blood pressure	seq.5733.61	IFNA10	lm	-0.312781	0.31287	0.317494	1	0	1	0
Risk factor	Blood pressure	Systolic blood pressure	seq.5734.13	NECTIN4	lm	-0.182608	0.308042	0.553337	1	0	1	0
Risk factor	Blood pressure	Systolic blood pressure	seq.5735.54	C1GALT1C1	lm	-0.217594	0.377836	0.564711	1	0	1	0
Risk factor	Blood pressure	Systolic blood pressure	seq.5736.1	TREML2	lm	-0.596982	0.303971	0.0495881	1	0	1	0
Risk factor	Blood pressure	Systolic blood pressure	seq.5737.61	SEMA4D	lm	0.0328383	0.308695	0.915287	1	0	1	0
Risk factor	Blood pressure	Systolic blood pressure	seq.5738.25	TNC	lm	0.22629	0.303576	0.456053	1	0	1	0
Risk factor	Blood pressure	Systolic blood pressure	seq.5739.75	KRTDAP	lm	-0.094108	0.346044	0.785668	1	0	1	0
Risk factor	Blood pressure	Systolic blood pressure	seq.5740.17	ROBO1	lm	0.0270632	0.311851	0.930848	1	0	1	0
Risk factor	Blood pressure	Systolic blood pressure	seq.5741.55	RNASE3	lm	-0.526729	0.311005	0.0903929	1	0	1	0
Risk factor	Blood pressure	Systolic blood pressure	seq.5742.14	ACP6	lm	-0.128635	0.314926	0.682951	1	0	1	0
Risk factor	Blood pressure	Systolic blood pressure	seq.5743.82	CARTPT	lm	-0.309697	0.295892	0.295306	1	0	1	0
Risk factor	Blood pressure	Systolic blood pressure	seq.5744.12	MENT	lm	0.395467	0.325259	0.224095	1	0	1	0
Risk factor	Blood pressure	Systolic blood pressure	seq.5745.64	PI15	lm	-0.165819	0.334799	0.620422	1	0	1	0
Risk factor	Blood pressure	Systolic blood pressure	seq.5746.37	EFNB1	lm	-0.387881	0.302485	0.199788	1	0	1	0
Risk factor	Blood pressure	Systolic blood pressure	seq.5747.67	BGLAP	lm	-0.665691	0.346584	0.05482	1	0	1	0
Risk factor	Blood pressure	Systolic blood pressure	seq.5748.20	ASAH1	lm	-0.0589022	0.321925	0.85483	1	0	1	0
Risk factor	Blood pressure	Systolic blood pressure	seq.5749.53	CLPS	lm	-0.848036	0.303827	0.00527028	1	0	1	0
Risk factor	Blood pressure	Systolic blood pressure	seq.5751.14	LETMD1	lm	-0.169627	0.295138	0.565493	1	0	1	0
Risk factor	Blood pressure	Systolic blood pressure	seq.5752.63	SUSD3	lm	-0.432475	0.328192	0.187644	1	0	1	0
Risk factor	Blood pressure	Systolic blood pressure	seq.5753.21	TAFA1	lm	0.0291193	0.327715	0.9292	1	0	1	0
Risk factor	Blood pressure	Systolic blood pressure	seq.5754.76	INSL6	lm	-0.295432	0.355922	0.40655	1	0	1	0
Risk factor	Blood pressure	Systolic blood pressure	seq.5755.29	GIP	lm	-0.383911	0.322404	0.233795	1	0	1	0
Risk factor	Blood pressure	Systolic blood pressure	seq.5756.66	PAPPA2	lm	0.30142	0.340767	0.376448	1	0	1	0
Risk factor	Blood pressure	Systolic blood pressure	seq.5757.45	GNAS	lm	-0.185874	0.325799	0.568349	1	0	1	0
Risk factor	Blood pressure	Systolic blood pressure	seq.5758.49	KLK9	lm	-0.5344	0.344185	0.120566	1	0	1	0
Risk factor	Blood pressure	Systolic blood pressure	seq.5759.10	EFNA3	lm	0.188331	0.318582	0.554444	1	0	1	0
Risk factor	Blood pressure	Systolic blood pressure	seq.5762.35	SPAG11B	lm	-0.460013	0.300076	0.125338	1	0	1	0
Risk factor	Blood pressure	Systolic blood pressure	seq.5763.67	DEFB104A	lm	-0.0150059	0.408975	0.970732	1	0	1	0
Risk factor	Blood pressure	Systolic blood pressure	seq.5764.4	GALNT2	lm	0.0773732	0.325347	0.812032	1	0	1	0
Risk factor	Blood pressure	Systolic blood pressure	seq.5765.53	DEFB121	lm	0.432026	0.309317	0.162558	1	0	1	0
Risk factor	Blood pressure	Systolic blood pressure	seq.5792.8	AFP	lm	-0.240497	0.299435	0.421912	1	0	1	0
Risk factor	Blood pressure	Systolic blood pressure	seq.5798.3	BID	lm	0.208103	0.30289	0.492075	1	0	1	0
Risk factor	Blood pressure	Systolic blood pressure	seq.5801.72	NGF	lm	-0.0631251	0.296311	0.831307	1	0	1	0
Risk factor	Blood pressure	Systolic blood pressure	seq.5803.24	C3	lm	-0.635609	0.300359	0.0343769	1	0	1	0
Risk factor	Blood pressure	Systolic blood pressure	seq.5807.77	CD70	lm	0.0649176	0.312657	0.835524	1	0	1	0
Risk factor	Blood pressure	Systolic blood pressure	seq.5810.25	TDGF1	lm	-0.817632	0.299407	0.00633799	1	0	1	0
Risk factor	Blood pressure	Systolic blood pressure	seq.5813.58	EPO	lm	0.540746	0.296538	0.0682786	1	0	1	0
Risk factor	Blood pressure	Systolic blood pressure	seq.5822.22	GDNF	lm	-0.242066	0.333464	0.467925	1	0	1	0
Risk factor	Blood pressure	Systolic blood pressure	seq.5825.49	IFNGR1	lm	0.342986	0.312667	0.272704	1	0	1	0
Risk factor	Blood pressure	Systolic blood pressure	seq.5834.18	IL9	lm	0.280553	0.305692	0.358784	1	0	1	0
Risk factor	Blood pressure	Systolic blood pressure	seq.5837.49	LIFR	lm	1.84683	0.303912	1.31023476868357e-09	9.54899099416587e-06	1	0.000238725	1
Risk factor	Blood pressure	Systolic blood pressure	seq.5843.60	EHMT2	lm	-0.272514	0.298638	0.361535	1	0	1	0
Risk factor	Blood pressure	Systolic blood pressure	seq.5846.24	NOG	lm	0.295001	0.302776	0.329941	1	0	1	0
Risk factor	Blood pressure	Systolic blood pressure	seq.5852.6	S100A12	lm	0.40004	0.307185	0.192878	1	0	1	0
Risk factor	Blood pressure	Systolic blood pressure	seq.5854.60	MAPT	lm	0.0952513	0.29474	0.746579	1	0	1	0
Risk factor	Blood pressure	Systolic blood pressure	seq.5858.6	YWHAZ	lm	0.947203	0.312287	0.00243202	1	0	1	0
Risk factor	Blood pressure	Systolic blood pressure	seq.5861.78	HAAO	lm	-0.462804	0.313065	0.139386	1	0	1	0
Risk factor	Blood pressure	Systolic blood pressure	seq.5864.10	ALDOA	lm	0.858963	0.318305	0.00698604	1	0	1	0
Risk factor	Blood pressure	Systolic blood pressure	seq.5867.60	ARG1	lm	0.0240198	0.29962	0.936107	1	0	1	0
Risk factor	Blood pressure	Systolic blood pressure	seq.5870.23	BAD	lm	0.463596	0.301333	0.123989	1	0	1	0
Risk factor	Blood pressure	Systolic blood pressure	seq.5879.51	DCTN2	lm	-0.260337	0.323118	0.42045	1	0	1	0
Risk factor	Blood pressure	Systolic blood pressure	seq.5882.34	EEF1B2	lm	0.0883318	0.300295	0.768655	1	0	1	0
Risk factor	Blood pressure	Systolic blood pressure	seq.5885.55	EIF4H	lm	-0.0495209	0.327915	0.879968	1	0	1	0
Risk factor	Blood pressure	Systolic blood pressure	seq.5888.29	EIF5A	lm	-0.420304	0.300364	0.161776	1	0	1	0
Risk factor	Blood pressure	Systolic blood pressure	seq.5897.58	GRP	lm	-0.0515774	0.301962	0.864381	1	0	1	0
Risk factor	Blood pressure	Systolic blood pressure	seq.5900.11	HINT1	lm	0.0236201	0.311307	0.939522	1	0	1	0
Risk factor	Blood pressure	Systolic blood pressure	seq.5903.91	HSPA8	lm	1.86538	0.337305	3.3500045260683e-08	0.000244148	1	0.00610371	1
Risk factor	Blood pressure	Systolic blood pressure	seq.5909.51	NME1	lm	-0.0356015	0.308427	0.908109	1	0	1	0
Risk factor	Blood pressure	Systolic blood pressure	seq.5915.58	PEX5	lm	-0.754738	0.293158	0.0100648	1	0	1	0
Risk factor	Blood pressure	Systolic blood pressure	seq.5918.5	PSME1	lm	-0.25796	0.310701	0.406433	1	0	1	0
Risk factor	Blood pressure	Systolic blood pressure	seq.5927.4	CCN6	lm	-0.750274	0.329789	0.0229447	1	0	1	0
Risk factor	Blood pressure	Systolic blood pressure	seq.5930.54	TNNI3	lm	0.157044	0.369724	0.671029	1	0	1	0
Risk factor	Blood pressure	Systolic blood pressure	seq.5934.1	FTH1|FTL	lm	-1.16738	0.301047	0.000106697	0.777609	0	1	0
Risk factor	Blood pressure	Systolic blood pressure	seq.5936.53	TNF	lm	0.130446	0.331007	0.69353	1	0	1	0
Risk factor	Blood pressure	Systolic blood pressure	seq.5939.42	TNFSF12	lm	-0.600423	0.301525	0.0464999	1	0	1	0
Risk factor	Blood pressure	Systolic blood pressure	seq.5947.90	THPO	lm	-0.629366	0.299843	0.0358652	1	0	1	0
Risk factor	Blood pressure	Systolic blood pressure	seq.5954.62	PTH	lm	0.247303	0.318216	0.437102	1	0	1	0
Risk factor	Blood pressure	Systolic blood pressure	seq.5957.30	SST	lm	-0.21642	0.304473	0.477239	1	0	1	0
Risk factor	Blood pressure	Systolic blood pressure	seq.5963.9	DMKN	lm	-0.0367072	0.307427	0.904962	1	0	1	0
Risk factor	Blood pressure	Systolic blood pressure	seq.5970.61	LECT2	lm	0.0846621	0.325995	0.795102	1	0	1	0
Risk factor	Blood pressure	Systolic blood pressure	seq.5980.55	BOLA3	lm	-0.181427	0.30722	0.554851	1	0	1	0
Risk factor	Blood pressure	Systolic blood pressure	seq.5981.6	None	lm	-0.394373	0.351772	0.262294	1	0	1	0
Risk factor	Blood pressure	Systolic blood pressure	seq.5982.50	CFHR1	lm	-0.768658	0.310695	0.013392	1	0	1	0
Risk factor	Blood pressure	Systolic blood pressure	seq.5988.49	TNFSF14	lm	0.119756	0.327626	0.714732	1	0	1	0
Risk factor	Blood pressure	Systolic blood pressure	seq.5992.50	CD8A	lm	-0.139679	0.299525	0.640993	1	0	1	0
Risk factor	Blood pressure	Systolic blood pressure	seq.6003.28	NEU1	lm	-0.217769	0.293162	0.457619	1	0	1	0
Risk factor	Blood pressure	Systolic blood pressure	seq.6019.12	C1QTNF9	lm	-0.341519	0.307027	0.266041	1	0	1	0
Risk factor	Blood pressure	Systolic blood pressure	seq.6020.52	UTS2	lm	-0.520279	0.309153	0.0924489	1	0	1	0
Risk factor	Blood pressure	Systolic blood pressure	seq.6022.57	NELL2	lm	0.196482	0.32964	0.551167	1	0	1	0
Risk factor	Blood pressure	Systolic blood pressure	seq.6024.68	CPE	lm	-0.297503	0.314824	0.344711	1	0	1	0
Risk factor	Blood pressure	Systolic blood pressure	seq.6027.31	RLN3	lm	0.386119	0.347931	0.267154	1	0	1	0
Risk factor	Blood pressure	Systolic blood pressure	seq.6035.2	ST6GAL1	lm	-0.128252	0.312594	0.681614	1	0	1	0
Risk factor	Blood pressure	Systolic blood pressure	seq.6036.78	EPHA10	lm	0.28739	0.323818	0.374847	1	0	1	0
Risk factor	Blood pressure	Systolic blood pressure	seq.6039.24	CRHBP	lm	0.20414	0.312633	0.513803	1	0	1	0
Risk factor	Blood pressure	Systolic blood pressure	seq.6042.52	TNC	lm	0.363485	0.307767	0.23764	1	0	1	0
Risk factor	Blood pressure	Systolic blood pressure	seq.6049.64	PTPRS	lm	0.319769	0.310053	0.302428	1	0	1	0
Risk factor	Blood pressure	Systolic blood pressure	seq.6054.6	NXPH3	lm	-0.50215	0.309787	0.105087	1	0	1	0
Risk factor	Blood pressure	Systolic blood pressure	seq.6055.53	IFNAR1	lm	-0.722514	0.30034	0.0161772	1	0	1	0
Risk factor	Blood pressure	Systolic blood pressure	seq.6060.2	PIP	lm	-0.0335425	0.306987	0.912997	1	0	1	0
Risk factor	Blood pressure	Systolic blood pressure	seq.6064.4	ERP44	lm	-0.0346063	0.308686	0.910741	1	0	1	0
Risk factor	Blood pressure	Systolic blood pressure	seq.6069.71	SUMF2	lm	2.31516	0.335486	5.76814014120445e-12	4.2038205349098e-08	1	1.05095513372745e-06	1
Risk factor	Blood pressure	Systolic blood pressure	seq.6075.61	HEXB	lm	-0.46002	0.339042	0.174894	1	0	1	0
Risk factor	Blood pressure	Systolic blood pressure	seq.6077.63	ADA2	lm	0.173345	0.299837	0.5632	1	0	1	0
Risk factor	Blood pressure	Systolic blood pressure	seq.6079.59	PXYLP1	lm	-0.333476	0.32589	0.306223	1	0	1	0
Risk factor	Blood pressure	Systolic blood pressure	seq.6081.52	PCOLCE2	lm	0.827763	0.309187	0.00744608	1	0	1	0
Risk factor	Blood pressure	Systolic blood pressure	seq.6086.15	CHRDL2	lm	0.145204	0.311275	0.640891	1	0	1	0
Risk factor	Blood pressure	Systolic blood pressure	seq.6103.70	FCRL5	lm	0.623799	0.382907	0.103348	1	0	1	0
Risk factor	Blood pressure	Systolic blood pressure	seq.6104.1	FGFRL1	lm	-0.398481	0.34297	0.245347	1	0	1	0
Risk factor	Blood pressure	Systolic blood pressure	seq.6107.3	CELA1	lm	0.456846	0.302243	0.130715	1	0	1	0
Risk factor	Blood pressure	Systolic blood pressure	seq.6113.31	EDN3	lm	0.0341823	0.31165	0.912666	1	0	1	0
Risk factor	Blood pressure	Systolic blood pressure	seq.6117.4	PCSK2	lm	1.33713	0.309986	1.63579416363996e-05	0.119217	0	1	0
Risk factor	Blood pressure	Systolic blood pressure	seq.6119.14	MAMDC2	lm	0.260927	0.32748	0.425619	1	0	1	0
Risk factor	Blood pressure	Systolic blood pressure	seq.6123.69	TP53	lm	0.0748824	0.314428	0.811771	1	0	1	0
Risk factor	Blood pressure	Systolic blood pressure	seq.6151.18	MAP2K3	lm	-0.554569	0.318906	0.0820973	1	0	1	0
Risk factor	Blood pressure	Systolic blood pressure	seq.6168.11	TP53	lm	-1.02837	0.341518	0.00261466	1	0	1	0
Risk factor	Blood pressure	Systolic blood pressure	seq.6172.7	UBC	lm	0.0900639	0.30878	0.770545	1	0	1	0
Risk factor	Blood pressure	Systolic blood pressure	seq.6207.10	PSAP	lm	-0.588285	0.29879	0.049017	1	0	1	0
Risk factor	Blood pressure	Systolic blood pressure	seq.6209.2	AOC1	lm	0.0454645	0.295793	0.877849	1	0	1	0
Risk factor	Blood pressure	Systolic blood pressure	seq.6210.100	IFNA5	lm	-0.501781	0.350195	0.151957	1	0	1	0
Risk factor	Blood pressure	Systolic blood pressure	seq.6213.10	CGB2	lm	0.0446756	0.32254	0.889841	1	0	1	0
Risk factor	Blood pressure	Systolic blood pressure	seq.6214.84	IFNA8	lm	0.0503199	0.295465	0.864775	1	0	1	0
Risk factor	Blood pressure	Systolic blood pressure	seq.6217.23	QSOX1	lm	0.71394	0.342788	0.037322	1	0	1	0
Risk factor	Blood pressure	Systolic blood pressure	seq.6219.14	PDZD11	lm	-0.291701	0.339184	0.389824	1	0	1	0
Risk factor	Blood pressure	Systolic blood pressure	seq.6221.1	ADPGK	lm	1.27305	0.320299	7.14318827212292e-05	0.520596	0	1	0
Risk factor	Blood pressure	Systolic blood pressure	seq.6223.5	GUCA2B	lm	-0.21572	0.320966	0.501551	1	0	1	0
Risk factor	Blood pressure	Systolic blood pressure	seq.6225.3	PRSS8	lm	-0.584797	0.339441	0.0849778	1	0	1	0
Risk factor	Blood pressure	Systolic blood pressure	seq.6226.69	MICU2	lm	-0.416141	0.331989	0.210088	1	0	1	0
Risk factor	Blood pressure	Systolic blood pressure	seq.6227.1	KLK10	lm	-1.51324	0.312785	1.34864193332282e-06	0.0098289	1	0.245723	0
Risk factor	Blood pressure	Systolic blood pressure	seq.6228.58	SPACA1	lm	-0.376169	0.294142	0.200999	1	0	1	0
Risk factor	Blood pressure	Systolic blood pressure	seq.6229.13	CSH1|CSH2	lm	0.203777	0.320025	0.524312	1	0	1	0
Risk factor	Blood pressure	Systolic blood pressure	seq.6230.56	CER1	lm	0.0655962	0.340275	0.847143	1	0	1	0
Risk factor	Blood pressure	Systolic blood pressure	seq.6231.46	STC2	lm	0.0612931	0.299034	0.837603	1	0	1	0
Risk factor	Blood pressure	Systolic blood pressure	seq.6232.54	CD86	lm	0.233871	0.316977	0.460659	1	0	1	0
Risk factor	Blood pressure	Systolic blood pressure	seq.6234.74	VIT	lm	0.35386	0.367642	0.335836	1	0	1	0
Risk factor	Blood pressure	Systolic blood pressure	seq.6236.51	CTHRC1	lm	1.36148	0.320442	2.18626217070197e-05	0.159335	0	1	0
Risk factor	Blood pressure	Systolic blood pressure	seq.6237.11	FGFRL1	lm	-0.472505	0.299308	0.114473	1	0	1	0
Risk factor	Blood pressure	Systolic blood pressure	seq.6238.55	PSG8	lm	-0.23455	0.296293	0.428622	1	0	1	0
Risk factor	Blood pressure	Systolic blood pressure	seq.6240.70	RSPO1	lm	0.220334	0.336708	0.512897	1	0	1	0
Risk factor	Blood pressure	Systolic blood pressure	seq.6245.4	NECTIN2	lm	-0.366912	0.333638	0.271499	1	0	1	0
Risk factor	Blood pressure	Systolic blood pressure	seq.6247.9	SIRPB1	lm	0.312564	0.313497	0.318798	1	0	1	0
Risk factor	Blood pressure	Systolic blood pressure	seq.6248.68	FAS	lm	-0.184527	0.313014	0.555539	1	0	1	0
Risk factor	Blood pressure	Systolic blood pressure	seq.6252.62	SCGB3A1	lm	-0.736452	0.307451	0.0166386	1	0	1	0
Risk factor	Blood pressure	Systolic blood pressure	seq.6255.74	CPXM1	lm	-0.305973	0.297727	0.304139	1	0	1	0
Risk factor	Blood pressure	Systolic blood pressure	seq.6256.9	LY6G6C	lm	0.638084	0.320618	0.0466231	1	0	1	0
Risk factor	Blood pressure	Systolic blood pressure	seq.6257.56	CGREF1	lm	0.39174	0.306162	0.20077	1	0	1	0
Risk factor	Blood pressure	Systolic blood pressure	seq.6259.60	TNC	lm	-0.0122305	0.332585	0.970667	1	0	1	0
Risk factor	Blood pressure	Systolic blood pressure	seq.6260.14	TNC	lm	0.458827	0.305052	0.132616	1	0	1	0
Risk factor	Blood pressure	Systolic blood pressure	seq.6262.14	IL17RB	lm	-0.0660099	0.378749	0.861649	1	0	1	0
Risk factor	Blood pressure	Systolic blood pressure	seq.6263.77	PLTP	lm	-0.0247141	0.321096	0.938652	1	0	1	0
Risk factor	Blood pressure	Systolic blood pressure	seq.6264.9	CCN1	lm	-0.0250546	0.302193	0.933927	1	0	1	0
Risk factor	Blood pressure	Systolic blood pressure	seq.6267.51	STMN4	lm	0.0448314	0.301569	0.881827	1	0	1	0
Risk factor	Blood pressure	Systolic blood pressure	seq.6273.58	P3H1	lm	-0.401272	0.324533	0.216342	1	0	1	0
Risk factor	Blood pressure	Systolic blood pressure	seq.6274.15	WSCD2	lm	0.187041	0.315741	0.553615	1	0	1	0
Risk factor	Blood pressure	Systolic blood pressure	seq.6276.16	FURIN	lm	2.07926	0.340811	1.12890706415834e-09	8.22747468358597e-06	1	0.000205687	1
Risk factor	Blood pressure	Systolic blood pressure	seq.6280.11	PCDH8	lm	0.877682	0.308132	0.0044108	1	0	1	0
Risk factor	Blood pressure	Systolic blood pressure	seq.6281.51	ST3GAL2	lm	0.237601	0.313967	0.44922	1	0	1	0
Risk factor	Blood pressure	Systolic blood pressure	seq.6283.60	MCEMP1	lm	-0.0856818	0.324248	0.791599	1	0	1	0
Risk factor	Blood pressure	Systolic blood pressure	seq.6284.7	ALKAL2	lm	0.161768	0.320293	0.613536	1	0	1	0
Risk factor	Blood pressure	Systolic blood pressure	seq.6285.71	MLEC	lm	0.417212	0.328359	0.203928	1	0	1	0
Risk factor	Blood pressure	Systolic blood pressure	seq.6289.78	ARHGAP36	lm	0.404397	0.322548	0.209984	1	0	1	0
Risk factor	Blood pressure	Systolic blood pressure	seq.6290.3	UTS2B	lm	-0.037109	0.342082	0.913619	1	0	1	0
Risk factor	Blood pressure	Systolic blood pressure	seq.6291.55	CLSTN3	lm	0.657411	0.327435	0.0447188	1	0	1	0
Risk factor	Blood pressure	Systolic blood pressure	seq.6294.11	BAGE2	lm	-0.083415	0.325679	0.797863	1	0	1	0
Risk factor	Blood pressure	Systolic blood pressure	seq.6296.36	OIT3	lm	0.450418	0.320339	0.159762	1	0	1	0
Risk factor	Blood pressure	Systolic blood pressure	seq.6304.8	C1QTNF1	lm	0.0435385	0.309339	0.888075	1	0	1	0
Risk factor	Blood pressure	Systolic blood pressure	seq.6315.58	PLBD1	lm	-0.386341	0.365631	0.290723	1	0	1	0
Risk factor	Blood pressure	Systolic blood pressure	seq.6321.65	PCDHGA10	lm	0.620185	0.340003	0.0681996	1	0	1	0
Risk factor	Blood pressure	Systolic blood pressure	seq.6324.11	DNASE1L2	lm	2.33985	0.338861	5.60304185752762e-12	4.08349690576613e-08	1	1.02087422644153e-06	1
Risk factor	Blood pressure	Systolic blood pressure	seq.6326.20	BMP4	lm	0.0250468	0.311135	0.935842	1	0	1	0
Risk factor	Blood pressure	Systolic blood pressure	seq.6334.9	GGT2	lm	0.315621	0.307217	0.3043	1	0	1	0
Risk factor	Blood pressure	Systolic blood pressure	seq.6342.10	NPNT	lm	0.0163424	0.315542	0.958697	1	0	1	0
Risk factor	Blood pressure	Systolic blood pressure	seq.6350.43	APOC2	lm	0.342005	0.337535	0.31099	1	0	1	0
Risk factor	Blood pressure	Systolic blood pressure	seq.6351.55	CD79B	lm	-0.527884	0.328103	0.107698	1	0	1	0
Risk factor	Blood pressure	Systolic blood pressure	seq.6352.8	INSRR	lm	0.524815	0.311569	0.0921572	1	0	1	0
Risk factor	Blood pressure	Systolic blood pressure	seq.6354.13	HEPHL1	lm	-0.676094	0.327247	0.0388761	1	0	1	0
Risk factor	Blood pressure	Systolic blood pressure	seq.6356.3	CPB1	lm	0.0226045	0.315185	0.942829	1	0	1	0
Risk factor	Blood pressure	Systolic blood pressure	seq.6357.83	CELA3B	lm	0.641913	0.349415	0.0662498	1	0	1	0
Risk factor	Blood pressure	Systolic blood pressure	seq.6359.50	POMGNT2	lm	0.359783	0.308169	0.243066	1	0	1	0
Risk factor	Blood pressure	Systolic blood pressure	seq.6360.7	DEFB128	lm	0.165937	0.312098	0.594969	1	0	1	0
Risk factor	Blood pressure	Systolic blood pressure	seq.6361.49	PTPRR	lm	-0.00635563	0.319798	0.984145	1	0	1	0
Risk factor	Blood pressure	Systolic blood pressure	seq.6362.6	ECRG4	lm	-0.264129	0.298399	0.376114	1	0	1	0
Risk factor	Blood pressure	Systolic blood pressure	seq.6364.7	TAPBPL	lm	0.0107527	0.295661	0.97099	1	0	1	0
Risk factor	Blood pressure	Systolic blood pressure	seq.6366.38	TXNDC15	lm	0.227762	0.314127	0.468445	1	0	1	0
Risk factor	Blood pressure	Systolic blood pressure	seq.6367.66	FMOD	lm	1.01975	0.302623	0.000757778	1	0	1	0
Risk factor	Blood pressure	Systolic blood pressure	seq.6368.9	CSTL1	lm	1.049	0.304393	0.000572913	1	0	1	0
Risk factor	Blood pressure	Systolic blood pressure	seq.6369.82	DEAF1	lm	-0.364014	0.315276	0.24831	1	0	1	0
Risk factor	Blood pressure	Systolic blood pressure	seq.6371.50	ANGPTL7	lm	-0.30142	0.329468	0.360303	1	0	1	0
Risk factor	Blood pressure	Systolic blood pressure	seq.6372.7	YBX2	lm	-0.071327	0.313122	0.819816	1	0	1	0
Risk factor	Blood pressure	Systolic blood pressure	seq.6373.54	DLK1	lm	0.264991	0.324537	0.41424	1	0	1	0
Risk factor	Blood pressure	Systolic blood pressure	seq.6374.7	MMP20	lm	-0.159703	0.299497	0.593891	1	0	1	0
Risk factor	Blood pressure	Systolic blood pressure	seq.6375.75	XXYLT1	lm	-0.101705	0.338205	0.763639	1	0	1	0
Risk factor	Blood pressure	Systolic blood pressure	seq.6377.54	LYZL2	lm	0.832382	0.303847	0.00617409	1	0	1	0
Risk factor	Blood pressure	Systolic blood pressure	seq.6378.2	C5orf38	lm	0.146704	0.313435	0.639765	1	0	1	0
Risk factor	Blood pressure	Systolic blood pressure	seq.6379.62	ADAMTSL2	lm	0.590085	0.304074	0.0523599	1	0	1	0
Risk factor	Blood pressure	Systolic blood pressure	seq.6380.23	MRPL58	lm	-0.0663981	0.314156	0.832619	1	0	1	0
Risk factor	Blood pressure	Systolic blood pressure	seq.6382.17	MANBA	lm	0.97899	0.309984	0.00159636	1	0	1	0
Risk factor	Blood pressure	Systolic blood pressure	seq.6383.90	TLL1	lm	0.775748	0.305952	0.0112563	1	0	1	0
Risk factor	Blood pressure	Systolic blood pressure	seq.6384.19	WFDC3	lm	-0.114617	0.310116	0.7117	1	0	1	0
Risk factor	Blood pressure	Systolic blood pressure	seq.6385.63	VWA1	lm	1.04507	0.31261	0.000834393	1	0	1	0
Risk factor	Blood pressure	Systolic blood pressure	seq.6387.61	DEFA5	lm	-1.24797	0.339874	0.000243142	1	0	1	0
Risk factor	Blood pressure	Systolic blood pressure	seq.6388.21	CCDC126	lm	0.101546	0.295558	0.73118	1	0	1	0
Risk factor	Blood pressure	Systolic blood pressure	seq.6390.18	NPS	lm	-0.599368	0.338922	0.0770423	1	0	1	0
Risk factor	Blood pressure	Systolic blood pressure	seq.6391.52	LILRA3	lm	-0.224009	0.309955	0.469887	1	0	1	0
Risk factor	Blood pressure	Systolic blood pressure	seq.6392.7	CCN5	lm	0.0651757	0.383475	0.865047	1	0	1	0
Risk factor	Blood pressure	Systolic blood pressure	seq.6393.63	HSP90B1	lm	-0.143226	0.29763	0.630379	1	0	1	0
Risk factor	Blood pressure	Systolic blood pressure	seq.6395.58	GPHA2	lm	-0.601975	0.381079	0.114244	1	0	1	0
Risk factor	Blood pressure	Systolic blood pressure	seq.6398.12	LONP1	lm	-0.182215	0.314042	0.561787	1	0	1	0
Risk factor	Blood pressure	Systolic blood pressure	seq.6399.52	DEFB107A	lm	-0.0872067	0.350886	0.803732	1	0	1	0
Risk factor	Blood pressure	Systolic blood pressure	seq.6400.33	TP53I13	lm	0.327666	0.308492	0.288215	1	0	1	0
Risk factor	Blood pressure	Systolic blood pressure	seq.6402.8	PILRA	lm	0.0342557	0.298199	0.908548	1	0	1	0
Risk factor	Blood pressure	Systolic blood pressure	seq.6404.20	C1QL1	lm	1.50236	0.323678	3.54108521904968e-06	0.0258074	1	0.645186	0
Risk factor	Blood pressure	Systolic blood pressure	seq.6405.74	PSG2	lm	-0.423756	0.300132	0.158038	1	0	1	0
Risk factor	Blood pressure	Systolic blood pressure	seq.6406.3	NMES1	lm	-0.482991	0.326607	0.139249	1	0	1	0
Risk factor	Blood pressure	Systolic blood pressure	seq.6407.63	LAD1	lm	-0.347036	0.335608	0.301159	1	0	1	0
Risk factor	Blood pressure	Systolic blood pressure	seq.6408.2	INHBC	lm	0.394989	0.298765	0.1862	1	0	1	0
Risk factor	Blood pressure	Systolic blood pressure	seq.6409.57	ADGRF5	lm	-0.399517	0.312397	0.200996	1	0	1	0
Risk factor	Blood pressure	Systolic blood pressure	seq.6410.26	INSL4	lm	-0.0823801	0.300198	0.783773	1	0	1	0
Risk factor	Blood pressure	Systolic blood pressure	seq.6411.58	DEFB135	lm	0.415977	0.317234	0.189826	1	0	1	0
Risk factor	Blood pressure	Systolic blood pressure	seq.6413.79	LIPK	lm	0.167534	0.308477	0.587083	1	0	1	0
Risk factor	Blood pressure	Systolic blood pressure	seq.6414.8	OAF	lm	0.0515445	0.32078	0.872348	1	0	1	0
Risk factor	Blood pressure	Systolic blood pressure	seq.6415.90	CPN2	lm	0.283006	0.307115	0.356831	1	0	1	0
Risk factor	Blood pressure	Systolic blood pressure	seq.6416.8	GKN2	lm	-0.623874	0.300111	0.0376821	1	0	1	0
Risk factor	Blood pressure	Systolic blood pressure	seq.6420.4	SDHAF2	lm	-0.846235	0.303165	0.00526767	1	0	1	0
Risk factor	Blood pressure	Systolic blood pressure	seq.6421.52	IFNA16	lm	-0.302933	0.315846	0.337544	1	0	1	0
Risk factor	Blood pressure	Systolic blood pressure	seq.6423.66	C1QL2	lm	0.469286	0.299579	0.117295	1	0	1	0
Risk factor	Blood pressure	Systolic blood pressure	seq.6424.2	RNASE13	lm	0.16113	0.310446	0.603764	1	0	1	0
Risk factor	Blood pressure	Systolic blood pressure	seq.6425.87	MMP19	lm	0.139747	0.318927	0.661274	1	0	1	0
Risk factor	Blood pressure	Systolic blood pressure	seq.6430.36	TAFA2	lm	-0.23301	0.29783	0.434037	1	0	1	0
Risk factor	Blood pressure	Systolic blood pressure	seq.6431.68	PCYOX1	lm	0.821178	0.307556	0.00760788	1	0	1	0
Risk factor	Blood pressure	Systolic blood pressure	seq.6433.57	FAM20A	lm	0.338956	0.298839	0.256743	1	0	1	0
Risk factor	Blood pressure	Systolic blood pressure	seq.6434.18	AOC2	lm	-0.0797947	0.298721	0.789386	1	0	1	0
Risk factor	Blood pressure	Systolic blood pressure	seq.6439.59	C14orf93	lm	0.00123728	0.314925	0.996865	1	0	1	0
Risk factor	Blood pressure	Systolic blood pressure	seq.6440.31	MFAP5	lm	0.799377	0.312144	0.0104665	1	0	1	0
Risk factor	Blood pressure	Systolic blood pressure	seq.6441.62	ADAMTS6	lm	-0.202317	0.329536	0.539278	1	0	1	0
Risk factor	Blood pressure	Systolic blood pressure	seq.6442.6	BAGE3	lm	-0.537056	0.339731	0.113977	1	0	1	0
Risk factor	Blood pressure	Systolic blood pressure	seq.6444.15	PSG3	lm	0.34026	0.300429	0.25744	1	0	1	0
Risk factor	Blood pressure	Systolic blood pressure	seq.6447.73	PTX3	lm	0.120897	0.352556	0.731675	1	0	1	0
Risk factor	Blood pressure	Systolic blood pressure	seq.6448.36	SEMA3C	lm	0.726721	0.353325	0.0397533	1	0	1	0
Risk factor	Blood pressure	Systolic blood pressure	seq.6450.8	FABP6	lm	-0.325358	0.292893	0.266687	1	0	1	0
Risk factor	Blood pressure	Systolic blood pressure	seq.6451.64	ASPN	lm	1.54739	0.308173	5.30221668920704e-07	0.00386426	1	0.0966064	0
Risk factor	Blood pressure	Systolic blood pressure	seq.6453.70	LILRB4	lm	-0.558851	0.300009	0.0625478	1	0	1	0
Risk factor	Blood pressure	Systolic blood pressure	seq.6454.38	ARHGDIA	lm	0.171402	0.334634	0.608526	1	0	1	0
Risk factor	Blood pressure	Systolic blood pressure	seq.6455.52	HAPLN4	lm	-0.263489	0.296275	0.373859	1	0	1	0
Risk factor	Blood pressure	Systolic blood pressure	seq.6456.17	PSG6	lm	-0.080883	0.360603	0.822533	1	0	1	0
Risk factor	Blood pressure	Systolic blood pressure	seq.6457.50	PCDHGA1	lm	-0.0182295	0.3071	0.952667	1	0	1	0
Risk factor	Blood pressure	Systolic blood pressure	seq.6458.6	RPN1	lm	-0.0687085	0.313699	0.826638	1	0	1	0
Risk factor	Blood pressure	Systolic blood pressure	seq.6461.54	APOC3	lm	0.486971	0.312785	0.119557	1	0	1	0
Risk factor	Blood pressure	Systolic blood pressure	seq.6462.12	TIMP4	lm	0.749844	0.315797	0.01761	1	0	1	0
Risk factor	Blood pressure	Systolic blood pressure	seq.6463.59	QRFP	lm	-0.796963	0.328592	0.0153251	1	0	1	0
Risk factor	Blood pressure	Systolic blood pressure	seq.6464.40	PVRIG	lm	0.00235866	0.384043	0.9951	1	0	1	0
Risk factor	Blood pressure	Systolic blood pressure	seq.6467.65	POGLUT1	lm	-0.084987	0.294421	0.772854	1	0	1	0
Risk factor	Blood pressure	Systolic blood pressure	seq.6468.37	TAC4	lm	-0.280082	0.329982	0.396043	1	0	1	0
Risk factor	Blood pressure	Systolic blood pressure	seq.6469.62	LY6G6D	lm	-0.0753397	0.321995	0.815011	1	0	1	0
Risk factor	Blood pressure	Systolic blood pressure	seq.6470.19	FBLN1	lm	1.35795	0.301768	6.94033563513711e-06	0.0505812	0	1	0
Risk factor	Blood pressure	Systolic blood pressure	seq.6471.53	CFHR4	lm	-0.0964751	0.296028	0.744514	1	0	1	0
Risk factor	Blood pressure	Systolic blood pressure	seq.6472.40	PMEL	lm	0.779077	0.305416	0.0107729	1	0	1	0
Risk factor	Blood pressure	Systolic blood pressure	seq.6473.55	BPIFA1	lm	0.178837	0.345449	0.604692	1	0	1	0
Risk factor	Blood pressure	Systolic blood pressure	seq.6478.2	IGLON5	lm	-0.315629	0.338666	0.351391	1	0	1	0
Risk factor	Blood pressure	Systolic blood pressure	seq.6480.1	CANT1	lm	0.604074	0.34936	0.0838515	1	0	1	0
Risk factor	Blood pressure	Systolic blood pressure	seq.6485.59	IGLL1	lm	-0.638119	0.298527	0.0325974	1	0	1	0
Risk factor	Blood pressure	Systolic blood pressure	seq.6491.59	KLK15	lm	-0.264078	0.34058	0.43815	1	0	1	0
Risk factor	Blood pressure	Systolic blood pressure	seq.6493.9	CPZ	lm	-0.207516	0.302117	0.492193	1	0	1	0
Risk factor	Blood pressure	Systolic blood pressure	seq.6494.60	SPACA5	lm	0.0861012	0.316071	0.785316	1	0	1	0
Risk factor	Blood pressure	Systolic blood pressure	seq.6495.14	EDN1	lm	-0.406654	0.321026	0.205307	1	0	1	0
Risk factor	Blood pressure	Systolic blood pressure	seq.6496.60	DLK1	lm	0.247936	0.320563	0.439297	1	0	1	0
Risk factor	Blood pressure	Systolic blood pressure	seq.6497.10	RS1	lm	0.148471	0.332556	0.655288	1	0	1	0
Risk factor	Blood pressure	Systolic blood pressure	seq.6502.50	CRIM1	lm	0.913285	0.303698	0.00264882	1	0	1	0
Risk factor	Blood pressure	Systolic blood pressure	seq.6504.65	LOXL2	lm	-0.118808	0.295297	0.687455	1	0	1	0
Risk factor	Blood pressure	Systolic blood pressure	seq.6506.54	TMED10	lm	-0.704332	0.365704	0.0541621	1	0	1	0
Risk factor	Blood pressure	Systolic blood pressure	seq.6507.16	NCAM2	lm	0.231833	0.304282	0.446153	1	0	1	0
Risk factor	Blood pressure	Systolic blood pressure	seq.6508.68	SCGB1D2	lm	-0.306254	0.315626	0.331937	1	0	1	0
Risk factor	Blood pressure	Systolic blood pressure	seq.6510.56	RNF128	lm	0.520285	0.317353	0.101178	1	0	1	0
Risk factor	Blood pressure	Systolic blood pressure	seq.6511.17	TAFA4	lm	-0.823533	0.378078	0.0294345	1	0	1	0
Risk factor	Blood pressure	Systolic blood pressure	seq.6512.68	KREMEN1	lm	0.263012	0.324254	0.417327	1	0	1	0
Risk factor	Blood pressure	Systolic blood pressure	seq.6517.14	GDF10	lm	-0.431892	0.323708	0.182195	1	0	1	0
Risk factor	Blood pressure	Systolic blood pressure	seq.6518.85	GHRL	lm	0.131458	0.297103	0.658171	1	0	1	0
Risk factor	Blood pressure	Systolic blood pressure	seq.6520.87	MGP	lm	1.08584	0.316042	0.000595426	1	0	1	0
Risk factor	Blood pressure	Systolic blood pressure	seq.6521.35	NPTX2	lm	0.151104	0.315292	0.63178	1	0	1	0
Risk factor	Blood pressure	Systolic blood pressure	seq.6525.17	DUSP13	lm	0.1854	0.305122	0.543461	1	0	1	0
Risk factor	Blood pressure	Systolic blood pressure	seq.6526.77	OBP2A	lm	-0.0668487	0.294343	0.820346	1	0	1	0
Risk factor	Blood pressure	Systolic blood pressure	seq.6527.1	TRIL	lm	0.252142	0.300871	0.402046	1	0	1	0
Risk factor	Blood pressure	Systolic blood pressure	seq.6528.95	EXTL2	lm	-0.169592	0.327092	0.604143	1	0	1	0
Risk factor	Blood pressure	Systolic blood pressure	seq.6530.63	OPRPN	lm	-0.172283	0.307753	0.575634	1	0	1	0
Risk factor	Blood pressure	Systolic blood pressure	seq.6531.29	FAM162A	lm	-0.412564	0.307508	0.179771	1	0	1	0
Risk factor	Blood pressure	Systolic blood pressure	seq.6533.20	DNASE2B	lm	0.0463724	0.294167	0.874747	1	0	1	0
Risk factor	Blood pressure	Systolic blood pressure	seq.6536.54	PLBD2	lm	-0.369324	0.388176	0.341428	1	0	1	0
Risk factor	Blood pressure	Systolic blood pressure	seq.6538.90	KIAA2013	lm	-0.280564	0.305338	0.358209	1	0	1	0
Risk factor	Blood pressure	Systolic blood pressure	seq.6543.182	PRLH	lm	0.222606	0.356168	0.531996	1	0	1	0
Risk factor	Blood pressure	Systolic blood pressure	seq.6544.33	NELL1	lm	-0.177928	0.331298	0.591246	1	0	1	0
Risk factor	Blood pressure	Systolic blood pressure	seq.6545.58	PRNP	lm	-0.426166	0.328063	0.193987	1	0	1	0
Risk factor	Blood pressure	Systolic blood pressure	seq.6546.41	DKK2	lm	-1.08617	0.363582	0.00282621	1	0	1	0
Risk factor	Blood pressure	Systolic blood pressure	seq.6547.83	TMPRSS11D	lm	-0.42412	0.326678	0.194247	1	0	1	0
Risk factor	Blood pressure	Systolic blood pressure	seq.6549.60	VSTM2L	lm	-0.0900084	0.307182	0.769523	1	0	1	0
Risk factor	Blood pressure	Systolic blood pressure	seq.6550.4	ICAM4	lm	0.703879	0.299037	0.0186177	1	0	1	0
Risk factor	Blood pressure	Systolic blood pressure	seq.6551.94	SERPINA12	lm	-0.164152	0.302113	0.586914	1	0	1	0
Risk factor	Blood pressure	Systolic blood pressure	seq.6553.68	CFAP45	lm	-0.0656093	0.305723	0.830085	1	0	1	0
Risk factor	Blood pressure	Systolic blood pressure	seq.6555.58	STOML2	lm	-0.308344	0.328101	0.347372	1	0	1	0
Risk factor	Blood pressure	Systolic blood pressure	seq.6556.5	ENPP5	lm	-0.308812	0.329304	0.348405	1	0	1	0
Risk factor	Blood pressure	Systolic blood pressure	seq.6557.50	LRRC15	lm	-0.105702	0.310622	0.733649	1	0	1	0
Risk factor	Blood pressure	Systolic blood pressure	seq.6558.5	COLEC10	lm	-0.36657	0.345111	0.288203	1	0	1	0
Risk factor	Blood pressure	Systolic blood pressure	seq.6561.77	IGKV1-5	lm	-0.180621	0.321466	0.57423	1	0	1	0
Risk factor	Blood pressure	Systolic blood pressure	seq.6563.78	HSPA1A	lm	1.89367	0.325465	6.28805187761341e-09	4.58273220840465e-05	1	0.00114568	1
Risk factor	Blood pressure	Systolic blood pressure	seq.6565.68	CDCP1	lm	0.0315154	0.29925	0.91613	1	0	1	0
Risk factor	Blood pressure	Systolic blood pressure	seq.6568.18	HEPACAM2	lm	-0.280175	0.299378	0.349388	1	0	1	0
Risk factor	Blood pressure	Systolic blood pressure	seq.6570.1	COL13A1	lm	0.290481	0.31493	0.356379	1	0	1	0
Risk factor	Blood pressure	Systolic blood pressure	seq.6571.75	C17orf78	lm	-0.063803	0.351628	0.856021	1	0	1	0
Risk factor	Blood pressure	Systolic blood pressure	seq.6572.10	LRRTM4	lm	-0.550744	0.330188	0.0953798	1	0	1	0
Risk factor	Blood pressure	Systolic blood pressure	seq.6574.11	FCMR	lm	-0.412917	0.314146	0.188765	1	0	1	0
Risk factor	Blood pressure	Systolic blood pressure	seq.6575.79	ADAMTSL1	lm	0.0198318	0.331833	0.952346	1	0	1	0
Risk factor	Blood pressure	Systolic blood pressure	seq.6576.1	ART4	lm	0.035566	0.301053	0.905962	1	0	1	0
Risk factor	Blood pressure	Systolic blood pressure	seq.6577.64	LAMA4	lm	0.15593	0.340193	0.646713	1	0	1	0
Risk factor	Blood pressure	Systolic blood pressure	seq.6578.29	TNMD	lm	-0.432158	0.341878	0.20626	1	0	1	0
Risk factor	Blood pressure	Systolic blood pressure	seq.6580.29	PZP	lm	-0.100244	0.373236	0.788263	1	0	1	0
Risk factor	Blood pressure	Systolic blood pressure	seq.6583.67	SERPINA10	lm	0.244477	0.303291	0.420232	1	0	1	0
Risk factor	Blood pressure	Systolic blood pressure	seq.6584.1	HRC	lm	-0.0473075	0.302873	0.875884	1	0	1	0
Risk factor	Blood pressure	Systolic blood pressure	seq.6586.19	ADAM11	lm	0.237589	0.340177	0.484941	1	0	1	0
Risk factor	Blood pressure	Systolic blood pressure	seq.6587.6	LRFN5	lm	-0.253062	0.331883	0.445794	1	0	1	0
Risk factor	Blood pressure	Systolic blood pressure	seq.6590.54	NRP2	lm	0.166198	0.312074	0.59436	1	0	1	0
Risk factor	Blood pressure	Systolic blood pressure	seq.6593.5	GALNT3	lm	0.165787	0.317787	0.601907	1	0	1	0
Risk factor	Blood pressure	Systolic blood pressure	seq.6594.64	SAYSD1	lm	-0.421621	0.335532	0.208963	1	0	1	0
Risk factor	Blood pressure	Systolic blood pressure	seq.6597.24	FAM174A	lm	-0.162771	0.304871	0.593432	1	0	1	0
Risk factor	Blood pressure	Systolic blood pressure	seq.6599.5	APCDD1	lm	0.159944	0.338206	0.636291	1	0	1	0
Risk factor	Blood pressure	Systolic blood pressure	seq.6600.70	RELL2	lm	-0.15471	0.300316	0.606465	1	0	1	0
Risk factor	Blood pressure	Systolic blood pressure	seq.6603.18	ANOS1	lm	0.343939	0.30872	0.265293	1	0	1	0
Risk factor	Blood pressure	Systolic blood pressure	seq.6604.59	NDNF	lm	-0.494512	0.384411	0.198354	1	0	1	0
Risk factor	Blood pressure	Systolic blood pressure	seq.6605.17	IGFALS	lm	-0.0406335	0.320154	0.89901	1	0	1	0
Risk factor	Blood pressure	Systolic blood pressure	seq.6606.61	KISS1	lm	0.0289631	0.31616	0.927012	1	0	1	0
Risk factor	Blood pressure	Systolic blood pressure	seq.6609.22	CNP	lm	0.705273	0.302993	0.0199659	1	0	1	0
Risk factor	Blood pressure	Systolic blood pressure	seq.6611.8	POGLUT2	lm	0.290311	0.320961	0.365767	1	0	1	0
Risk factor	Blood pressure	Systolic blood pressure	seq.6612.90	BRICD5	lm	0.614963	0.340522	0.070984	1	0	1	0
Risk factor	Blood pressure	Systolic blood pressure	seq.6617.12	FCRL6	lm	-0.494083	0.328035	0.132078	1	0	1	0
Risk factor	Blood pressure	Systolic blood pressure	seq.6620.82	LINGO1	lm	1.54437	0.326899	2.36838066075532e-06	0.0172608	1	0.431519	0
Risk factor	Blood pressure	Systolic blood pressure	seq.6621.10	RLN2	lm	-0.242578	0.340866	0.476712	1	0	1	0
Risk factor	Blood pressure	Systolic blood pressure	seq.6622.90	APLN	lm	0.190935	0.330449	0.56342	1	0	1	0
Risk factor	Blood pressure	Systolic blood pressure	seq.6624.94	WNT11	lm	-1.05217	0.333252	0.00160137	1	0	1	0
Risk factor	Blood pressure	Systolic blood pressure	seq.6625.31	ATAD1	lm	0.0682354	0.296859	0.818211	1	0	1	0
Risk factor	Blood pressure	Systolic blood pressure	seq.6626.81	CHST12	lm	0.842302	0.317825	0.00806804	1	0	1	0
Risk factor	Blood pressure	Systolic blood pressure	seq.6627.25	PNLIPRP1	lm	-0.396126	0.319895	0.21566	1	0	1	0
Risk factor	Blood pressure	Systolic blood pressure	seq.6629.3	DEFB1	lm	-0.401592	0.314741	0.202031	1	0	1	0
Risk factor	Blood pressure	Systolic blood pressure	seq.6631.17	COL9A1	lm	-0.602039	0.316513	0.0572116	1	0	1	0
Risk factor	Blood pressure	Systolic blood pressure	seq.6633.43	None	lm	-0.526618	0.330455	0.111082	1	0	1	0
Risk factor	Blood pressure	Systolic blood pressure	seq.6641.60	UBB	lm	2.01054	0.303847	4.02435707273375e-11	2.93295143460835e-07	1	7.33237858652089e-06	1
Risk factor	Blood pressure	Systolic blood pressure	seq.6645.53	POSTN	lm	1.02582	0.318477	0.00128495	1	0	1	0
Risk factor	Blood pressure	Systolic blood pressure	seq.6647.55	UBC	lm	0.602644	0.315571	0.0562259	1	0	1	0
Risk factor	Blood pressure	Systolic blood pressure	seq.6649.51	NTN1	lm	0.280649	0.318759	0.378659	1	0	1	0
Risk factor	Blood pressure	Systolic blood pressure	seq.6651.74	UBB	lm	-0.303906	0.315912	0.336095	1	0	1	0
Risk factor	Blood pressure	Systolic blood pressure	seq.6653.58	CD47	lm	-0.504557	0.375427	0.179021	1	0	1	0
Risk factor	Blood pressure	Systolic blood pressure	seq.6706.18	ALPG	lm	0.0925134	0.300255	0.758006	1	0	1	0
Risk factor	Blood pressure	Systolic blood pressure	seq.6713.4	LRP11	lm	-0.148068	0.332886	0.656481	1	0	1	0
Risk factor	Blood pressure	Systolic blood pressure	seq.6715.63	ALPG	lm	-0.575297	0.289262	0.0467695	1	0	1	0
Risk factor	Blood pressure	Systolic blood pressure	seq.6895.1	TFRC	lm	0.468067	0.303498	0.123074	1	0	1	0
Risk factor	Blood pressure	Systolic blood pressure	seq.6896.3	C1orf162	lm	-0.367367	0.315867	0.244865	1	0	1	0
Risk factor	Blood pressure	Systolic blood pressure	seq.6897.38	B3GAT3	lm	-0.09203	0.30136	0.760087	1	0	1	0
Risk factor	Blood pressure	Systolic blood pressure	seq.6899.37	PCBD2	lm	-0.0972981	0.315404	0.757723	1	0	1	0
Risk factor	Blood pressure	Systolic blood pressure	seq.6900.30	UBE2J1	lm	0.68301	0.308766	0.0270041	1	0	1	0
Risk factor	Blood pressure	Systolic blood pressure	seq.6904.14	LRRTM2	lm	-0.47487	0.324845	0.143845	1	0	1	0
Risk factor	Blood pressure	Systolic blood pressure	seq.6907.17	TMCO5A	lm	-0.0555357	0.312636	0.859015	1	0	1	0
Risk factor	Blood pressure	Systolic blood pressure	seq.6909.40	MGAT2	lm	0.202929	0.303747	0.504109	1	0	1	0
Risk factor	Blood pressure	Systolic blood pressure	seq.6911.103	CLEC6A	lm	0.242239	0.293831	0.409741	1	0	1	0
Risk factor	Blood pressure	Systolic blood pressure	seq.6912.6	MICU3	lm	-0.0273681	0.304447	0.928374	1	0	1	0
Risk factor	Blood pressure	Systolic blood pressure	seq.6913.189	HMGB2	lm	-0.0811406	0.302482	0.788518	1	0	1	0
Risk factor	Blood pressure	Systolic blood pressure	seq.6914.15	AMIGO2	lm	1.44815	0.313473	3.93291823277903e-06	0.0286631	1	0.716578	0
Risk factor	Blood pressure	Systolic blood pressure	seq.6915.2	CD164L2	lm	0.214042	0.327363	0.513245	1	0	1	0
Risk factor	Blood pressure	Systolic blood pressure	seq.6917.49	LRRC3	lm	-0.350808	0.303852	0.248333	1	0	1	0
Risk factor	Blood pressure	Systolic blood pressure	seq.6918.183	CCK	lm	-0.732814	0.30602	0.01667	1	0	1	0
Risk factor	Blood pressure	Systolic blood pressure	seq.6919.3	HBZ	lm	-0.299723	0.314541	0.340688	1	0	1	0
Risk factor	Blood pressure	Systolic blood pressure	seq.6920.1	GFRAL	lm	-0.221546	0.301007	0.461753	1	0	1	0
Risk factor	Blood pressure	Systolic blood pressure	seq.6921.24	B4GALT3	lm	-0.400002	0.359702	0.266172	1	0	1	0
Risk factor	Blood pressure	Systolic blood pressure	seq.6923.1	PLOD2	lm	0.915021	0.297773	0.00213066	1	0	1	0
Risk factor	Blood pressure	Systolic blood pressure	seq.6925.26	SNX8	lm	0.568778	0.30367	0.0611213	1	0	1	0
Risk factor	Blood pressure	Systolic blood pressure	seq.6927.7	NDST1	lm	0.775303	0.312615	0.0131665	1	0	1	0
Risk factor	Blood pressure	Systolic blood pressure	seq.6929.10	ST8SIA3	lm	-0.0324939	0.299461	0.913597	1	0	1	0
Risk factor	Blood pressure	Systolic blood pressure	seq.6930.95	ST8SIA6	lm	0.0204041	0.32097	0.949315	1	0	1	0
Risk factor	Blood pressure	Systolic blood pressure	seq.6931.10	CTAG1A	lm	-0.234056	0.308253	0.447706	1	0	1	0
Risk factor	Blood pressure	Systolic blood pressure	seq.6932.42	ITGA5	lm	-0.660738	0.397461	0.0964919	1	0	1	0
Risk factor	Blood pressure	Systolic blood pressure	seq.6933.20	MRPL34	lm	-0.359786	0.335725	0.283918	1	0	1	0
Risk factor	Blood pressure	Systolic blood pressure	seq.6935.123	BAMBI	lm	-0.474763	0.330287	0.150655	1	0	1	0
Risk factor	Blood pressure	Systolic blood pressure	seq.6936.7	PMEPA1	lm	-0.49144	0.348808	0.158919	1	0	1	0
Risk factor	Blood pressure	Systolic blood pressure	seq.6937.251	C1orf43	lm	-0.0462724	0.316399	0.883732	1	0	1	0
Risk factor	Blood pressure	Systolic blood pressure	seq.6938.21	PCDHGA12	lm	0.0813196	0.344002	0.813137	1	0	1	0
Risk factor	Blood pressure	Systolic blood pressure	seq.6940.18	JPH1	lm	0.238273	0.310906	0.443482	1	0	1	0
Risk factor	Blood pressure	Systolic blood pressure	seq.6941.11	SUMF1	lm	-0.304637	0.317421	0.337237	1	0	1	0
Risk factor	Blood pressure	Systolic blood pressure	seq.6947.4	ST3GAL6	lm	0.34728	0.29635	0.241307	1	0	1	0
Risk factor	Blood pressure	Systolic blood pressure	seq.6948.82	FIG4	lm	-0.403342	0.296222	0.173375	1	0	1	0
Risk factor	Blood pressure	Systolic blood pressure	seq.6951.26	ASIC4	lm	-0.169634	0.331403	0.608766	1	0	1	0
Risk factor	Blood pressure	Systolic blood pressure	seq.6955.68	SNX1	lm	-0.0557197	0.312906	0.858673	1	0	1	0
Risk factor	Blood pressure	Systolic blood pressure	seq.6957.14	PNLIPRP2	lm	-0.0709549	0.297476	0.811485	1	0	1	0
Risk factor	Blood pressure	Systolic blood pressure	seq.6961.14	IGFL3	lm	-0.423216	0.311162	0.173851	1	0	1	0
Risk factor	Blood pressure	Systolic blood pressure	seq.6962.5	HLA-DRB3	lm	0.256307	0.310674	0.409406	1	0	1	0
Risk factor	Blood pressure	Systolic blood pressure	seq.6963.82	SELPLG	lm	0.175798	0.321102	0.58407	1	0	1	0
Risk factor	Blood pressure	Systolic blood pressure	seq.6965.19	CNTNAP2	lm	-0.19339	0.30774	0.529756	1	0	1	0
Risk factor	Blood pressure	Systolic blood pressure	seq.6966.144	STX1B	lm	-0.83835	0.335306	0.0124402	1	0	1	0
Risk factor	Blood pressure	Systolic blood pressure	seq.6969.14	WFDC5	lm	-0.299653	0.339354	0.37727	1	0	1	0
Risk factor	Blood pressure	Systolic blood pressure	seq.6973.111	IGF2	lm	0.370642	0.35983	0.303034	1	0	1	0
Risk factor	Blood pressure	Systolic blood pressure	seq.6974.6	CD74	lm	0.338372	0.307378	0.271019	1	0	1	0
Risk factor	Blood pressure	Systolic blood pressure	seq.6975.52	SNAPIN	lm	0.451629	0.324037	0.163449	1	0	1	0
Risk factor	Blood pressure	Systolic blood pressure	seq.6984.6	IGSF8	lm	-0.00233923	0.313976	0.994056	1	0	1	0
Risk factor	Blood pressure	Systolic blood pressure	seq.6986.17	HS3ST3B1	lm	-0.41031	0.341948	0.230225	1	0	1	0
Risk factor	Blood pressure	Systolic blood pressure	seq.6990.44	SDF2L1	lm	-0.598774	0.31971	0.0611412	1	0	1	0
Risk factor	Blood pressure	Systolic blood pressure	seq.6991.24	FUT9	lm	0.40355	0.333712	0.22661	1	0	1	0
Risk factor	Blood pressure	Systolic blood pressure	seq.6992.67	HBD	lm	-0.425295	0.339337	0.210147	1	0	1	0
Risk factor	Blood pressure	Systolic blood pressure	seq.6993.8	NT5E	lm	-0.0165167	0.296791	0.955622	1	0	1	0
Risk factor	Blood pressure	Systolic blood pressure	seq.6994.19	C3orf18	lm	-0.291589	0.324924	0.369542	1	0	1	0
Risk factor	Blood pressure	Systolic blood pressure	seq.6997.32	RAB26	lm	-0.42705	0.304716	0.161131	1	0	1	0
Risk factor	Blood pressure	Systolic blood pressure	seq.6998.106	ASPH	lm	0.293685	0.309659	0.342962	1	0	1	0
Risk factor	Blood pressure	Systolic blood pressure	seq.7002.1	MXRA8	lm	0.402955	0.316591	0.203146	1	0	1	0
Risk factor	Blood pressure	Systolic blood pressure	seq.7003.4	GALNT10	lm	-0.259031	0.293862	0.378103	1	0	1	0
Risk factor	Blood pressure	Systolic blood pressure	seq.7006.4	COL25A1	lm	-0.362737	0.294365	0.217903	1	0	1	0
Risk factor	Blood pressure	Systolic blood pressure	seq.7007.24	TRAPPC4	lm	0.0781816	0.293943	0.790268	1	0	1	0
Risk factor	Blood pressure	Systolic blood pressure	seq.7008.13	EVA1C	lm	0.4399	0.304727	0.148914	1	0	1	0
Risk factor	Blood pressure	Systolic blood pressure	seq.7009.6	CD72	lm	-0.22847	0.327877	0.485949	1	0	1	0
Risk factor	Blood pressure	Systolic blood pressure	seq.7009.8	CD72	lm	-0.582531	0.323116	0.0714679	1	0	1	0
Risk factor	Blood pressure	Systolic blood pressure	seq.7011.8	KCNIP4	lm	0.157166	0.309214	0.611282	1	0	1	0
Risk factor	Blood pressure	Systolic blood pressure	seq.7012.35	VNN2	lm	-0.642105	0.312952	0.0402404	1	0	1	0
Risk factor	Blood pressure	Systolic blood pressure	seq.7015.8	LILRB5	lm	-0.163676	0.294832	0.578815	1	0	1	0
Risk factor	Blood pressure	Systolic blood pressure	seq.7016.12	GCNT1	lm	0.00716159	0.307215	0.981403	1	0	1	0
Risk factor	Blood pressure	Systolic blood pressure	seq.7018.10	TSR3	lm	-0.0916644	0.326334	0.778805	1	0	1	0
Risk factor	Blood pressure	Systolic blood pressure	seq.7019.13	SEMA7A	lm	-0.390984	0.317361	0.218009	1	0	1	0
Risk factor	Blood pressure	Systolic blood pressure	seq.7020.13	CHST5	lm	0.0462589	0.295795	0.875733	1	0	1	0
Risk factor	Blood pressure	Systolic blood pressure	seq.7038.45	ST8SIA4	lm	0.344963	0.302275	0.253828	1	0	1	0
Risk factor	Blood pressure	Systolic blood pressure	seq.7045.4	BNIP3	lm	-0.132537	0.294352	0.652536	1	0	1	0
Risk factor	Blood pressure	Systolic blood pressure	seq.7046.6	C20orf173	lm	-0.684522	0.358363	0.0561696	1	0	1	0
Risk factor	Blood pressure	Systolic blood pressure	seq.7048.4	CEACAM19	lm	-0.047267	0.300724	0.875111	1	0	1	0
Risk factor	Blood pressure	Systolic blood pressure	seq.7049.2	ADAM23	lm	0.72665	0.307787	0.0182669	1	0	1	0
Risk factor	Blood pressure	Systolic blood pressure	seq.7050.5	NEGR1	lm	0.0963342	0.316486	0.760845	1	0	1	0
Risk factor	Blood pressure	Systolic blood pressure	seq.7054.87	CLEC2D	lm	0.613273	0.334701	0.0669621	1	0	1	0
Risk factor	Blood pressure	Systolic blood pressure	seq.7056.16	SLC3A2	lm	0.298346	0.301017	0.32167	1	0	1	0
Risk factor	Blood pressure	Systolic blood pressure	seq.7059.14	LILRA6	lm	-0.436261	0.297236	0.142237	1	0	1	0
Risk factor	Blood pressure	Systolic blood pressure	seq.7060.2	ERO1A	lm	-1.03252	0.340088	0.00240863	1	0	1	0
Risk factor	Blood pressure	Systolic blood pressure	seq.7064.2	VAMP8	lm	0.274132	0.343357	0.424682	1	0	1	0
Risk factor	Blood pressure	Systolic blood pressure	seq.7065.1	MPIG6B	lm	-0.616156	0.298138	0.0388122	1	0	1	0
Risk factor	Blood pressure	Systolic blood pressure	seq.7066.199	FAM209B	lm	0.13158	0.295675	0.656327	1	0	1	0
Risk factor	Blood pressure	Systolic blood pressure	seq.7069.9	TSNARE1	lm	-0.602511	0.347635	0.0831229	1	0	1	0
Risk factor	Blood pressure	Systolic blood pressure	seq.7070.25	KEL	lm	0.00191064	0.298387	0.994891	1	0	1	0
Risk factor	Blood pressure	Systolic blood pressure	seq.7071.23	MAN1B1	lm	0.138758	0.358527	0.698755	1	0	1	0
Risk factor	Blood pressure	Systolic blood pressure	seq.7073.69	C22orf15	lm	-0.162831	0.296343	0.582707	1	0	1	0
Risk factor	Blood pressure	Systolic blood pressure	seq.7076.17	ECEL1	lm	-0.073266	0.30975	0.813028	1	0	1	0
Risk factor	Blood pressure	Systolic blood pressure	seq.7081.2	BTN3A1	lm	0.0540868	0.325383	0.867986	1	0	1	0
Risk factor	Blood pressure	Systolic blood pressure	seq.7082.2	B3GNT6	lm	-0.314062	0.329732	0.340899	1	0	1	0
Risk factor	Blood pressure	Systolic blood pressure	seq.7083.74	MATN4	lm	0.663058	0.299221	0.0267367	1	0	1	0
Risk factor	Blood pressure	Systolic blood pressure	seq.7084.1	DRAXIN	lm	0.229412	0.293233	0.434041	1	0	1	0
Risk factor	Blood pressure	Systolic blood pressure	seq.7085.81	CDSN	lm	0.0405431	0.304042	0.893924	1	0	1	0
Risk factor	Blood pressure	Systolic blood pressure	seq.7089.42	SYT11	lm	-0.353187	0.306832	0.249753	1	0	1	0
Risk factor	Blood pressure	Systolic blood pressure	seq.7090.17	GALNT1	lm	-0.29066	0.322095	0.366883	1	0	1	0
Risk factor	Blood pressure	Systolic blood pressure	seq.7092.7	PDILT	lm	0.297451	0.297265	0.317053	1	0	1	0
Risk factor	Blood pressure	Systolic blood pressure	seq.7096.30	RMDN1	lm	0.653687	0.317678	0.0396668	1	0	1	0
Risk factor	Blood pressure	Systolic blood pressure	seq.7097.8	CDY1	lm	-0.0864383	0.299349	0.77278	1	0	1	0
Risk factor	Blood pressure	Systolic blood pressure	seq.7099.33	FSTL5	lm	0.168864	0.30542	0.580361	1	0	1	0
Risk factor	Blood pressure	Systolic blood pressure	seq.7100.31	CD2	lm	-1.0715	0.313989	0.000648412	1	0	1	0
Risk factor	Blood pressure	Systolic blood pressure	seq.7104.71	CABP7	lm	-0.158632	0.30229	0.599766	1	0	1	0
Risk factor	Blood pressure	Systolic blood pressure	seq.7105.7	CABLES2	lm	0.270872	0.306474	0.376827	1	0	1	0
Risk factor	Blood pressure	Systolic blood pressure	seq.7106.37	OOSP2	lm	-0.24961	0.306522	0.415493	1	0	1	0
Risk factor	Blood pressure	Systolic blood pressure	seq.7108.7	SMIM24	lm	-0.409619	0.29475	0.164672	1	0	1	0
Risk factor	Blood pressure	Systolic blood pressure	seq.7110.2	DNAJB11	lm	-0.384412	0.308029	0.212096	1	0	1	0
Risk factor	Blood pressure	Systolic blood pressure	seq.7113.1	GRPEL1	lm	0.0566715	0.298531	0.849446	1	0	1	0
Risk factor	Blood pressure	Systolic blood pressure	seq.7115.5	SEMG1	lm	-0.0865757	0.302275	0.774572	1	0	1	0
Risk factor	Blood pressure	Systolic blood pressure	seq.7116.31	OSCAR	lm	0.233265	0.314487	0.458282	1	0	1	0
Risk factor	Blood pressure	Systolic blood pressure	seq.7117.21	SERPINI2	lm	-0.321652	0.348877	0.356589	1	0	1	0
Risk factor	Blood pressure	Systolic blood pressure	seq.7118.24	IGDCC3	lm	-0.574835	0.325689	0.0776245	1	0	1	0
Risk factor	Blood pressure	Systolic blood pressure	seq.7121.2	SYT7	lm	-0.30743	0.328893	0.349964	1	0	1	0
Risk factor	Blood pressure	Systolic blood pressure	seq.7122.31	LGR5	lm	-0.552686	0.302402	0.0676568	1	0	1	0
Risk factor	Blood pressure	Systolic blood pressure	seq.7123.25	MRPL52	lm	-0.15473	0.335933	0.645106	1	0	1	0
Risk factor	Blood pressure	Systolic blood pressure	seq.7124.18	IL21	lm	-1.0574	0.299791	0.000423624	1	0	1	0
Risk factor	Blood pressure	Systolic blood pressure	seq.7127.3	APOA2	lm	0.114362	0.325238	0.725134	1	0	1	0
Risk factor	Blood pressure	Systolic blood pressure	seq.7128.9	VWA2	lm	0.397875	0.294963	0.177426	1	0	1	0
Risk factor	Blood pressure	Systolic blood pressure	seq.7130.4	LAIR2	lm	0.000794894	0.297031	0.997865	1	0	1	0
Risk factor	Blood pressure	Systolic blood pressure	seq.7131.207	TNC	lm	0.282703	0.301005	0.347672	1	0	1	0
Risk factor	Blood pressure	Systolic blood pressure	seq.7131.8	CETP	lm	0.0521799	0.305051	0.864188	1	0	1	0
Risk factor	Blood pressure	Systolic blood pressure	seq.7132.55	C1QL4	lm	-0.271427	0.314715	0.388477	1	0	1	0
Risk factor	Blood pressure	Systolic blood pressure	seq.7134.14	BCL2L2	lm	-0.279785	0.306404	0.361218	1	0	1	0
Risk factor	Blood pressure	Systolic blood pressure	seq.7136.107	HBE1	lm	-0.36583	0.353272	0.30046	1	0	1	0
Risk factor	Blood pressure	Systolic blood pressure	seq.7137.8	MSRA	lm	0.0367779	0.320602	0.908675	1	0	1	0
Risk factor	Blood pressure	Systolic blood pressure	seq.7139.14	SLITRK4	lm	0.757147	0.373718	0.0428157	1	0	1	0
Risk factor	Blood pressure	Systolic blood pressure	seq.7140.1	CELA2A	lm	-0.320411	0.306486	0.295871	1	0	1	0
Risk factor	Blood pressure	Systolic blood pressure	seq.7141.21	MGAT4B	lm	0.490086	0.307589	0.111148	1	0	1	0
Risk factor	Blood pressure	Systolic blood pressure	seq.7142.5	CPN1	lm	-0.554141	0.352746	0.116258	1	0	1	0
Risk factor	Blood pressure	Systolic blood pressure	seq.7143.9	None	lm	0.126425	0.301078	0.674571	1	0	1	0
Risk factor	Blood pressure	Systolic blood pressure	seq.7144.234	KAZALD1	lm	-0.564269	0.318933	0.0769107	1	0	1	0
Risk factor	Blood pressure	Systolic blood pressure	seq.7145.1	ITIH3	lm	-1.18731	0.316689	0.000179306	1	0	1	0
Risk factor	Blood pressure	Systolic blood pressure	seq.7146.16	PDIA4	lm	-0.408519	0.351028	0.244565	1	0	1	0
Risk factor	Blood pressure	Systolic blood pressure	seq.7146.5	PDIA4	lm	-0.122586	0.305265	0.688016	1	0	1	0
Risk factor	Blood pressure	Systolic blood pressure	seq.7147.35	WFDC8	lm	0.163653	0.301266	0.587003	1	0	1	0
Risk factor	Blood pressure	Systolic blood pressure	seq.7148.42	ANTKMT	lm	0.102738	0.295125	0.727766	1	0	1	0
Risk factor	Blood pressure	Systolic blood pressure	seq.7152.5	HAVCR2	lm	1.17426	0.299446	8.91132908615328e-05	0.649458	0	1	0
Risk factor	Blood pressure	Systolic blood pressure	seq.7153.66	NGRN	lm	-0.0688413	0.328694	0.834114	1	0	1	0
Risk factor	Blood pressure	Systolic blood pressure	seq.7154.92	LEG1	lm	0.193113	0.306579	0.528789	1	0	1	0
Risk factor	Blood pressure	Systolic blood pressure	seq.7155.46	C4BPB	lm	0.345744	0.332991	0.299179	1	0	1	0
Risk factor	Blood pressure	Systolic blood pressure	seq.7156.2	FUT10	lm	0.0449262	0.313789	0.886159	1	0	1	0
Risk factor	Blood pressure	Systolic blood pressure	seq.7157.22	PCDHA4	lm	-0.0969746	0.303502	0.749346	1	0	1	0
Risk factor	Blood pressure	Systolic blood pressure	seq.7161.25	H6PD	lm	-0.0600204	0.300977	0.841943	1	0	1	0
Risk factor	Blood pressure	Systolic blood pressure	seq.7163.26	LACRT	lm	-0.00591348	0.314508	0.984999	1	0	1	0
Risk factor	Blood pressure	Systolic blood pressure	seq.7167.102	VAPA	lm	-0.864167	0.326106	0.00807385	1	0	1	0
Risk factor	Blood pressure	Systolic blood pressure	seq.7173.141	TMEM132C	lm	0.352675	0.316045	0.264514	1	0	1	0
Risk factor	Blood pressure	Systolic blood pressure	seq.7174.15	CD38	lm	-0.211783	0.31079	0.495627	1	0	1	0
Risk factor	Blood pressure	Systolic blood pressure	seq.7175.4	PCDHGA2	lm	0.213367	0.307937	0.488408	1	0	1	0
Risk factor	Blood pressure	Systolic blood pressure	seq.7178.59	DEPP1	lm	-0.153135	0.303412	0.613784	1	0	1	0
Risk factor	Blood pressure	Systolic blood pressure	seq.7179.69	NFASC	lm	0.62758	0.300495	0.0368012	1	0	1	0
Risk factor	Blood pressure	Systolic blood pressure	seq.7180.114	IFNA14	lm	-0.532277	0.324232	0.100721	1	0	1	0
Risk factor	Blood pressure	Systolic blood pressure	seq.7181.17	VAPB	lm	-0.0341694	0.296942	0.908393	1	0	1	0
Risk factor	Blood pressure	Systolic blood pressure	seq.7182.1	CES1	lm	-0.0120399	0.339134	0.971681	1	0	1	0
Risk factor	Blood pressure	Systolic blood pressure	seq.7183.102	ANGPTL8	lm	-0.309428	0.335105	0.355853	1	0	1	0
Risk factor	Blood pressure	Systolic blood pressure	seq.7184.13	CEACAM7	lm	0.132798	0.297653	0.655508	1	0	1	0
Risk factor	Blood pressure	Systolic blood pressure	seq.7185.29	GP5	lm	0.349375	0.302843	0.248695	1	0	1	0
Risk factor	Blood pressure	Systolic blood pressure	seq.7186.111	STX3	lm	0.0151164	0.302177	0.960104	1	0	1	0
Risk factor	Blood pressure	Systolic blood pressure	seq.7187.3	PPM1L	lm	-0.175697	0.301298	0.559829	1	0	1	0
Risk factor	Blood pressure	Systolic blood pressure	seq.7189.55	CHST3	lm	-0.289311	0.330925	0.382021	1	0	1	0
Risk factor	Blood pressure	Systolic blood pressure	seq.7190.50	EPHA4	lm	0.00590275	0.323199	0.985429	1	0	1	0
Risk factor	Blood pressure	Systolic blood pressure	seq.7191.32	SLMAP	lm	0.266059	0.337335	0.430318	1	0	1	0
Risk factor	Blood pressure	Systolic blood pressure	seq.7192.37	IFNLR1	lm	-0.225974	0.307013	0.461738	1	0	1	0
Risk factor	Blood pressure	Systolic blood pressure	seq.7193.98	PCDHAC1	lm	-0.0774639	0.326085	0.812234	1	0	1	0
Risk factor	Blood pressure	Systolic blood pressure	seq.7194.36	NPTN	lm	0.555738	0.313212	0.0760674	1	0	1	0
Risk factor	Blood pressure	Systolic blood pressure	seq.7195.119	EPHA7	lm	-0.225054	0.326636	0.490849	1	0	1	0
Risk factor	Blood pressure	Systolic blood pressure	seq.7196.21	IFNW1	lm	0.12353	0.310133	0.690416	1	0	1	0
Risk factor	Blood pressure	Systolic blood pressure	seq.7197.2	DNAJC15	lm	-0.310129	0.321497	0.33477	1	0	1	0
Risk factor	Blood pressure	Systolic blood pressure	seq.7198.197	FAM20B	lm	-0.289641	0.30703	0.345536	1	0	1	0
Risk factor	Blood pressure	Systolic blood pressure	seq.7199.3	SYN3	lm	0.247411	0.31986	0.439262	1	0	1	0
Risk factor	Blood pressure	Systolic blood pressure	seq.7200.4	LRFN2	lm	0.108346	0.303372	0.721003	1	0	1	0
Risk factor	Blood pressure	Systolic blood pressure	seq.7201.5	ISCU	lm	0.205967	0.297987	0.489473	1	0	1	0
Risk factor	Blood pressure	Systolic blood pressure	seq.7202.107	SEMA6C	lm	0.0533398	0.306082	0.861663	1	0	1	0
Risk factor	Blood pressure	Systolic blood pressure	seq.7203.125	RFNG	lm	0.0559059	0.386256	0.884923	1	0	1	0
Risk factor	Blood pressure	Systolic blood pressure	seq.7204.1	CEACAM21	lm	0.114986	0.293986	0.695719	1	0	1	0
Risk factor	Blood pressure	Systolic blood pressure	seq.7206.20	FBP1	lm	0.844177	0.305478	0.00573865	1	0	1	0
Risk factor	Blood pressure	Systolic blood pressure	seq.7207.4	IK	lm	0.0809529	0.330267	0.806378	1	0	1	0
Risk factor	Blood pressure	Systolic blood pressure	seq.7208.60	MGAT4C	lm	-0.0402945	0.298344	0.892569	1	0	1	0
Risk factor	Blood pressure	Systolic blood pressure	seq.7210.25	APLP1	lm	0.0322286	0.304294	0.915656	1	0	1	0
Risk factor	Blood pressure	Systolic blood pressure	seq.7211.2	RNASE1	lm	-0.497545	0.382218	0.193065	1	0	1	0
Risk factor	Blood pressure	Systolic blood pressure	seq.7215.18	CYB5R3	lm	-0.106672	0.385904	0.782236	1	0	1	0
Risk factor	Blood pressure	Systolic blood pressure	seq.7218.87	ATP1B2	lm	-0.145291	0.305151	0.634003	1	0	1	0
Risk factor	Blood pressure	Systolic blood pressure	seq.7219.152	HSPA1A	lm	0.574387	0.299882	0.0554977	1	0	1	0
Risk factor	Blood pressure	Systolic blood pressure	seq.7221.56	CKAP4	lm	-0.364025	0.332094	0.273063	1	0	1	0
Risk factor	Blood pressure	Systolic blood pressure	seq.7223.60	S100A13	lm	-0.449039	0.312891	0.151308	1	0	1	0
Risk factor	Blood pressure	Systolic blood pressure	seq.7224.11	TRAT1	lm	0.417587	0.300679	0.164947	1	0	1	0
Risk factor	Blood pressure	Systolic blood pressure	seq.7225.51	MMGT1	lm	0.568967	0.315445	0.0713351	1	0	1	0
Risk factor	Blood pressure	Systolic blood pressure	seq.7227.75	COCH	lm	0.15269	0.303939	0.615428	1	0	1	0
Risk factor	Blood pressure	Systolic blood pressure	seq.7228.2	ST6GALNAC6	lm	-0.117763	0.31183	0.705705	1	0	1	0
Risk factor	Blood pressure	Systolic blood pressure	seq.7231.37	TMPRSS11A	lm	-0.408109	0.313915	0.193636	1	0	1	0
Risk factor	Blood pressure	Systolic blood pressure	seq.7233.73	P2RX6	lm	0.133347	0.326908	0.683361	1	0	1	0
Risk factor	Blood pressure	Systolic blood pressure	seq.7234.12	COLGALT2	lm	-0.498565	0.296532	0.0927588	1	0	1	0
Risk factor	Blood pressure	Systolic blood pressure	seq.7239.9	GSTM1	lm	0.267054	0.339764	0.431902	1	0	1	0
Risk factor	Blood pressure	Systolic blood pressure	seq.7240.2	MBTPS1	lm	-0.574041	0.31078	0.0647879	1	0	1	0
Risk factor	Blood pressure	Systolic blood pressure	seq.7241.12	CD247	lm	0.158179	0.325816	0.627352	1	0	1	0
Risk factor	Blood pressure	Systolic blood pressure	seq.7242.14	VSTM4	lm	-0.25712	0.324513	0.428207	1	0	1	0
Risk factor	Blood pressure	Systolic blood pressure	seq.7243.8	IFNB1	lm	0.0599164	0.319751	0.851366	1	0	1	0
Risk factor	Blood pressure	Systolic blood pressure	seq.7244.16	IGFLR1	lm	-0.904945	0.344113	0.00856811	1	0	1	0
Risk factor	Blood pressure	Systolic blood pressure	seq.7245.2	CELF2	lm	1.24375	0.301179	3.68891220831523e-05	0.268848	0	1	0
Risk factor	Blood pressure	Systolic blood pressure	seq.7246.4	FREM2	lm	0.105575	0.333338	0.751469	1	0	1	0
Risk factor	Blood pressure	Systolic blood pressure	seq.7247.1	GORAB	lm	-0.28373	0.315807	0.368998	1	0	1	0
Risk factor	Blood pressure	Systolic blood pressure	seq.7249.307	BCL2L10	lm	0.156609	0.369232	0.671475	1	0	1	0
Risk factor	Blood pressure	Systolic blood pressure	seq.7249.37	BCL2L10	lm	-0.214218	0.308959	0.488116	1	0	1	0
Risk factor	Blood pressure	Systolic blood pressure	seq.7251.64	C1QTNF3	lm	0.511909	0.315157	0.104371	1	0	1	0
Risk factor	Blood pressure	Systolic blood pressure	seq.7253.6	QKI	lm	0.275861	0.294472	0.348906	1	0	1	0
Risk factor	Blood pressure	Systolic blood pressure	seq.7257.18	PTH2	lm	-0.0393513	0.297815	0.894884	1	0	1	0
Risk factor	Blood pressure	Systolic blood pressure	seq.7258.5	PRG2	lm	0.155468	0.299834	0.604123	1	0	1	0
Risk factor	Blood pressure	Systolic blood pressure	seq.7262.191	CHST14	lm	0.15616	0.318918	0.624399	1	0	1	0
Risk factor	Blood pressure	Systolic blood pressure	seq.7265.32	OSTN	lm	0.0800949	0.292795	0.784439	1	0	1	0
Risk factor	Blood pressure	Systolic blood pressure	seq.7266.4	SERPINA9	lm	-0.174634	0.311801	0.575447	1	0	1	0
Risk factor	Blood pressure	Systolic blood pressure	seq.7267.2	SPTLC2	lm	0.0625186	0.319152	0.844704	1	0	1	0
Risk factor	Blood pressure	Systolic blood pressure	seq.7268.12	IFNA4	lm	-0.634857	0.353437	0.0725134	1	0	1	0
Risk factor	Blood pressure	Systolic blood pressure	seq.7551.33	LRRC32	lm	0.245479	0.31177	0.431098	1	0	1	0
Risk factor	Blood pressure	Systolic blood pressure	seq.7624.19	ANK2	lm	-0.12265	0.308521	0.690982	1	0	1	0
Risk factor	Blood pressure	Systolic blood pressure	seq.7625.27	YWHAQ	lm	0.182889	0.324371	0.572896	1	0	1	0
Risk factor	Blood pressure	Systolic blood pressure	seq.7628.40	CRELD1	lm	0.275491	0.303972	0.364816	1	0	1	0
Risk factor	Blood pressure	Systolic blood pressure	seq.7638.30	LMAN2	lm	0.357706	0.312207	0.251957	1	0	1	0
Risk factor	Blood pressure	Systolic blood pressure	seq.7648.9	MYBPC1	lm	0.869961	0.304856	0.00433825	1	0	1	0
Risk factor	Blood pressure	Systolic blood pressure	seq.7655.11	NPPB	lm	2.68	0.32445	1.81631616137478e-16	1.32373121840994e-12	1	3.30932804602485e-11	1
Risk factor	Blood pressure	Systolic blood pressure	seq.7660.21	TPM4	lm	-0.0648912	0.292397	0.824378	1	0	1	0
Risk factor	Blood pressure	Systolic blood pressure	seq.7693.13	TNFRSF10B	lm	-0.34098	0.341008	0.317396	1	0	1	0
Risk factor	Blood pressure	Systolic blood pressure	seq.7695.106	SQSTM1	lm	0.284557	0.341899	0.405286	1	0	1	0
Risk factor	Blood pressure	Systolic blood pressure	seq.7696.3	NBR1	lm	-0.69696	0.322378	0.0306677	1	0	1	0
Risk factor	Blood pressure	Systolic blood pressure	seq.7713.102	FMR1	lm	-0.0991316	0.328159	0.7626	1	0	1	0
Risk factor	Blood pressure	Systolic blood pressure	seq.7713.50	FMR1	lm	-0.0611182	0.311876	0.844642	1	0	1	0
Risk factor	Blood pressure	Systolic blood pressure	seq.7717.95	CFTR	lm	0.213332	0.3074	0.48772	1	0	1	0
Risk factor	Blood pressure	Systolic blood pressure	seq.7721.81	FMR1	lm	-0.224011	0.327969	0.494622	1	0	1	0
Risk factor	Blood pressure	Systolic blood pressure	seq.7732.45	VAMP4	lm	0.137647	0.323653	0.670641	1	0	1	0
Risk factor	Blood pressure	Systolic blood pressure	seq.7735.17	SERPINF1	lm	1.05598	0.335453	0.00165339	1	0	1	0
Risk factor	Blood pressure	Systolic blood pressure	seq.7736.28	OPALIN	lm	-0.233643	0.325873	0.473421	1	0	1	0
Risk factor	Blood pressure	Systolic blood pressure	seq.7737.76	ITGB6	lm	0.2994	0.30099	0.31992	1	0	1	0
Risk factor	Blood pressure	Systolic blood pressure	seq.7738.299	STX2	lm	-0.3914	0.337288	0.245925	1	0	1	0
Risk factor	Blood pressure	Systolic blood pressure	seq.7740.33	FATE1	lm	-0.124037	0.325285	0.702983	1	0	1	0
Risk factor	Blood pressure	Systolic blood pressure	seq.7741.111	RTF1	lm	-0.229792	0.336659	0.494911	1	0	1	0
Risk factor	Blood pressure	Systolic blood pressure	seq.7742.11	RNF148	lm	-0.47289	0.29228	0.105736	1	0	1	0
Risk factor	Blood pressure	Systolic blood pressure	seq.7743.5	TIMM50	lm	0.129169	0.322224	0.688533	1	0	1	0
Risk factor	Blood pressure	Systolic blood pressure	seq.7744.10	LRP12	lm	0.0794345	0.304321	0.794086	1	0	1	0
Risk factor	Blood pressure	Systolic blood pressure	seq.7745.3	CISD1	lm	-0.346664	0.312466	0.267288	1	0	1	0
Risk factor	Blood pressure	Systolic blood pressure	seq.7747.47	NDUFB11	lm	-0.0976184	0.331945	0.768708	1	0	1	0
Risk factor	Blood pressure	Systolic blood pressure	seq.7748.11	NDUFV2	lm	0.101558	0.310355	0.743506	1	0	1	0
Risk factor	Blood pressure	Systolic blood pressure	seq.7751.121	SFRP2	lm	-0.255344	0.31957	0.424311	1	0	1	0
Risk factor	Blood pressure	Systolic blood pressure	seq.7752.31	CLEC4D	lm	-0.568081	0.324559	0.0801216	1	0	1	0
Risk factor	Blood pressure	Systolic blood pressure	seq.7753.21	HTATIP2	lm	-0.152389	0.300119	0.61164	1	0	1	0
Risk factor	Blood pressure	Systolic blood pressure	seq.7754.11	JAG1	lm	-0.345332	0.313671	0.270974	1	0	1	0
Risk factor	Blood pressure	Systolic blood pressure	seq.7755.37	ITGB5	lm	0.40304	0.332304	0.225235	1	0	1	0
Risk factor	Blood pressure	Systolic blood pressure	seq.7756.37	KLRF1	lm	0.287661	0.312357	0.357126	1	0	1	0
Risk factor	Blood pressure	Systolic blood pressure	seq.7757.5	HLA-DQA2	lm	-0.34101	0.310969	0.272864	1	0	1	0
Risk factor	Blood pressure	Systolic blood pressure	seq.7758.217	RNF215	lm	-0.22333	0.296713	0.451675	1	0	1	0
Risk factor	Blood pressure	Systolic blood pressure	seq.7761.125	CHKB	lm	0.60167	0.315567	0.0566223	1	0	1	0
Risk factor	Blood pressure	Systolic blood pressure	seq.7762.30	SNN	lm	0.340117	0.314877	0.280121	1	0	1	0
Risk factor	Blood pressure	Systolic blood pressure	seq.7763.25	CDH11	lm	0.171146	0.326649	0.600339	1	0	1	0
Risk factor	Blood pressure	Systolic blood pressure	seq.7765.15	ITM2A	lm	-0.0393035	0.334013	0.906333	1	0	1	0
Risk factor	Blood pressure	Systolic blood pressure	seq.7766.25	ZP4	lm	-0.201362	0.32172	0.531412	1	0	1	0
Risk factor	Blood pressure	Systolic blood pressure	seq.7767.1	CLPSL2	lm	0.0757803	0.337211	0.822201	1	0	1	0
Risk factor	Blood pressure	Systolic blood pressure	seq.7768.10	CPM	lm	0.173311	0.314214	0.581267	1	0	1	0
Risk factor	Blood pressure	Systolic blood pressure	seq.7769.29	SH3BP2	lm	0.584176	0.306688	0.0568613	1	0	1	0
Risk factor	Blood pressure	Systolic blood pressure	seq.7770.25	NFU1	lm	-0.267361	0.299519	0.372094	1	0	1	0
Risk factor	Blood pressure	Systolic blood pressure	seq.7773.20	KIR2DL2	lm	-0.305319	0.310908	0.326133	1	0	1	0
Risk factor	Blood pressure	Systolic blood pressure	seq.7775.15	KLK11	lm	-0.693132	0.317558	0.0291018	1	0	1	0
Risk factor	Blood pressure	Systolic blood pressure	seq.7776.20	UNC5B	lm	0.366563	0.369838	0.32166	1	0	1	0
Risk factor	Blood pressure	Systolic blood pressure	seq.7778.104	CARD19	lm	0.196314	0.30837	0.5244	1	0	1	0
Risk factor	Blood pressure	Systolic blood pressure	seq.7779.86	CHST11	lm	-0.602854	0.34583	0.0813544	1	0	1	0
Risk factor	Blood pressure	Systolic blood pressure	seq.7780.34	MZB1	lm	-0.333789	0.306828	0.2767	1	0	1	0
Risk factor	Blood pressure	Systolic blood pressure	seq.7782.34	EDDM3B	lm	-0.269096	0.305865	0.379014	1	0	1	0
Risk factor	Blood pressure	Systolic blood pressure	seq.7784.1	KNG1	lm	0.833553	0.326476	0.0107019	1	0	1	0
Risk factor	Blood pressure	Systolic blood pressure	seq.7785.1	EFNB3	lm	0.39664	0.337058	0.23934	1	0	1	0
Risk factor	Blood pressure	Systolic blood pressure	seq.7786.83	CLEC2B	lm	0.265516	0.308636	0.389669	1	0	1	0
Risk factor	Blood pressure	Systolic blood pressure	seq.7787.25	LILRA5	lm	0.32102	0.304524	0.291853	1	0	1	0
Risk factor	Blood pressure	Systolic blood pressure	seq.7788.1	ATP5PF	lm	-0.661945	0.316667	0.0366333	1	0	1	0
Risk factor	Blood pressure	Systolic blood pressure	seq.7789.182	PRDX4	lm	-0.622485	0.325623	0.0559715	1	0	1	0
Risk factor	Blood pressure	Systolic blood pressure	seq.7790.21	LIF	lm	0.416996	0.33886	0.218533	1	0	1	0
Risk factor	Blood pressure	Systolic blood pressure	seq.7792.58	CCDC90B	lm	0.579688	0.334461	0.083118	1	0	1	0
Risk factor	Blood pressure	Systolic blood pressure	seq.7795.14	KLRC3	lm	0.128592	0.320319	0.688105	1	0	1	0
Risk factor	Blood pressure	Systolic blood pressure	seq.7796.10	CD79A	lm	-0.0816679	0.337053	0.808557	1	0	1	0
Risk factor	Blood pressure	Systolic blood pressure	seq.7797.11	CCDC167	lm	0.0185024	0.317024	0.953462	1	0	1	0
Risk factor	Blood pressure	Systolic blood pressure	seq.7799.3	KIR2DL5A	lm	-0.211871	0.306587	0.489555	1	0	1	0
Risk factor	Blood pressure	Systolic blood pressure	seq.7803.4	CHST1	lm	-0.323684	0.325558	0.320149	1	0	1	0
Risk factor	Blood pressure	Systolic blood pressure	seq.7805.52	GOSR1	lm	-0.135839	0.329149	0.679844	1	0	1	0
Risk factor	Blood pressure	Systolic blood pressure	seq.7806.33	B4GALT7	lm	-0.222127	0.326947	0.496916	1	0	1	0
Risk factor	Blood pressure	Systolic blood pressure	seq.7808.5	GLCE	lm	-0.333837	0.308459	0.279179	1	0	1	0
Risk factor	Blood pressure	Systolic blood pressure	seq.7809.22	SPATA9	lm	-0.142737	0.297113	0.630953	1	0	1	0
Risk factor	Blood pressure	Systolic blood pressure	seq.7810.20	C1QTNF5	lm	0.536909	0.313733	0.0870734	1	0	1	0
Risk factor	Blood pressure	Systolic blood pressure	seq.7812.11	S100A9	lm	-0.183944	0.320416	0.565939	1	0	1	0
Risk factor	Blood pressure	Systolic blood pressure	seq.7813.6	ALPP	lm	-0.350792	0.291567	0.228981	1	0	1	0
Risk factor	Blood pressure	Systolic blood pressure	seq.7815.49	IGFBPL1	lm	-0.299817	0.325547	0.357112	1	0	1	0
Risk factor	Blood pressure	Systolic blood pressure	seq.7818.101	GBP6	lm	-0.5716	0.31208	0.0670694	1	0	1	0
Risk factor	Blood pressure	Systolic blood pressure	seq.7821.6	C1D	lm	-0.013796	0.312975	0.964842	1	0	1	0
Risk factor	Blood pressure	Systolic blood pressure	seq.7822.11	PLAAT2	lm	-0.324808	0.310917	0.296218	1	0	1	0
Risk factor	Blood pressure	Systolic blood pressure	seq.7823.22	ST6GALNAC2	lm	-0.162788	0.321343	0.612466	1	0	1	0
Risk factor	Blood pressure	Systolic blood pressure	seq.7824.88	MSRB3	lm	-0.321278	0.293992	0.274525	1	0	1	0
Risk factor	Blood pressure	Systolic blood pressure	seq.7825.7	ABHD12	lm	-0.475286	0.326839	0.145953	1	0	1	0
Risk factor	Blood pressure	Systolic blood pressure	seq.7826.1	DCLK3	lm	-0.227121	0.294227	0.440193	1	0	1	0
Risk factor	Blood pressure	Systolic blood pressure	seq.7827.20	ADAM32	lm	-0.140688	0.296049	0.63465	1	0	1	0
Risk factor	Blood pressure	Systolic blood pressure	seq.7831.39	RBP4	lm	0.404955	0.343423	0.238382	1	0	1	0
Risk factor	Blood pressure	Systolic blood pressure	seq.7832.181	PDIA3	lm	-0.465865	0.307287	0.129564	1	0	1	0
Risk factor	Blood pressure	Systolic blood pressure	seq.7835.2	BNIP3L	lm	0.16472	0.293999	0.575317	1	0	1	0
Risk factor	Blood pressure	Systolic blood pressure	seq.7838.27	SMR3A	lm	-0.266186	0.322838	0.409682	1	0	1	0
Risk factor	Blood pressure	Systolic blood pressure	seq.7839.99	TAFA3	lm	-0.15997	0.296872	0.590012	1	0	1	0
Risk factor	Blood pressure	Systolic blood pressure	seq.7840.64	LGMN	lm	-0.0104401	0.290167	0.9713	1	0	1	0
Risk factor	Blood pressure	Systolic blood pressure	seq.7841.84	ESAM	lm	-0.0212845	0.354191	0.952084	1	0	1	0
Risk factor	Blood pressure	Systolic blood pressure	seq.7842.52	SERF1A	lm	-0.0604685	0.32675	0.853189	1	0	1	0
Risk factor	Blood pressure	Systolic blood pressure	seq.7846.44	PSG11	lm	-0.430388	0.320105	0.178837	1	0	1	0
Risk factor	Blood pressure	Systolic blood pressure	seq.7849.3	QPCT	lm	0.421467	0.295693	0.154114	1	0	1	0
Risk factor	Blood pressure	Systolic blood pressure	seq.7850.1	COX4I2	lm	-0.128063	0.323976	0.692647	1	0	1	0
Risk factor	Blood pressure	Systolic blood pressure	seq.7851.30	ANKRD46	lm	-0.365869	0.319466	0.252156	1	0	1	0
Risk factor	Blood pressure	Systolic blood pressure	seq.7852.9	MTIF3	lm	0.309575	0.305275	0.310588	1	0	1	0
Risk factor	Blood pressure	Systolic blood pressure	seq.7853.19	SCO1	lm	-0.00427743	0.339928	0.989961	1	0	1	0
Risk factor	Blood pressure	Systolic blood pressure	seq.7854.38	NCR3LG1	lm	0.372886	0.301733	0.216581	1	0	1	0
Risk factor	Blood pressure	Systolic blood pressure	seq.7856.51	FAM151A	lm	0.112084	0.306622	0.714718	1	0	1	0
Risk factor	Blood pressure	Systolic blood pressure	seq.7857.22	NTS	lm	-0.319787	0.30114	0.288319	1	0	1	0
Risk factor	Blood pressure	Systolic blood pressure	seq.7859.21	PCDHGC3	lm	0.55337	0.309215	0.0735754	1	0	1	0
Risk factor	Blood pressure	Systolic blood pressure	seq.7860.9	HERC4	lm	0.0568952	0.325028	0.861049	1	0	1	0
Risk factor	Blood pressure	Systolic blood pressure	seq.7861.9	ROR2	lm	-0.751732	0.363067	0.038453	1	0	1	0
Risk factor	Blood pressure	Systolic blood pressure	seq.7863.50	PGRMC1	lm	-0.303693	0.349016	0.384262	1	0	1	0
Risk factor	Blood pressure	Systolic blood pressure	seq.7864.3	SIGLEC8	lm	0.1388	0.317466	0.661976	1	0	1	0
Risk factor	Blood pressure	Systolic blood pressure	seq.7865.126	PLAAT3	lm	-0.444073	0.324488	0.171203	1	0	1	0
Risk factor	Blood pressure	Systolic blood pressure	seq.7866.11	DNAJC30	lm	0.069659	0.303467	0.818455	1	0	1	0
Risk factor	Blood pressure	Systolic blood pressure	seq.7867.154	ST6GALNAC1	lm	-0.143524	0.320309	0.654115	1	0	1	0
Risk factor	Blood pressure	Systolic blood pressure	seq.7870.8	CNDP1	lm	0.7124	0.304043	0.019161	1	0	1	0
Risk factor	Blood pressure	Systolic blood pressure	seq.7871.16	TMEM132A	lm	-0.396925	0.319485	0.214147	1	0	1	0
Risk factor	Blood pressure	Systolic blood pressure	seq.7873.32	TSSK2	lm	-0.0154284	0.308911	0.960169	1	0	1	0
Risk factor	Blood pressure	Systolic blood pressure	seq.7875.86	PLEK	lm	-0.198141	0.297302	0.505143	1	0	1	0
Risk factor	Blood pressure	Systolic blood pressure	seq.7878.2	SEC61B	lm	0.0412471	0.325471	0.899159	1	0	1	0
Risk factor	Blood pressure	Systolic blood pressure	seq.7879.12	CYP3A4	lm	-0.773884	0.351424	0.0276985	1	0	1	0
Risk factor	Blood pressure	Systolic blood pressure	seq.7880.9	PSMA1	lm	-0.153034	0.322305	0.634942	1	0	1	0
Risk factor	Blood pressure	Systolic blood pressure	seq.7881.244	PARP16	lm	0.0353583	0.325639	0.913539	1	0	1	0
Risk factor	Blood pressure	Systolic blood pressure	seq.7882.31	SLAMF7	lm	-0.115884	0.315582	0.713478	1	0	1	0
Risk factor	Blood pressure	Systolic blood pressure	seq.7884.15	DDR2	lm	0.312058	0.315429	0.322555	1	0	1	0
Risk factor	Blood pressure	Systolic blood pressure	seq.7885.17	CFHR5	lm	-0.252255	0.296339	0.394676	1	0	1	0
Risk factor	Blood pressure	Systolic blood pressure	seq.7886.26	SPTLC1	lm	0.0784876	0.3203	0.806432	1	0	1	0
Risk factor	Blood pressure	Systolic blood pressure	seq.7887.57	COX5B	lm	-0.151256	0.298649	0.61255	1	0	1	0
Risk factor	Blood pressure	Systolic blood pressure	seq.7888.58	COA3	lm	-0.379745	0.33146	0.251982	1	0	1	0
Risk factor	Blood pressure	Systolic blood pressure	seq.7890.68	DPP10	lm	-0.514089	0.3146	0.102296	1	0	1	0
Risk factor	Blood pressure	Systolic blood pressure	seq.7891.45	UGT1A6	lm	0.0909921	0.299148	0.761009	1	0	1	0
Risk factor	Blood pressure	Systolic blood pressure	seq.7892.132	FAM234B	lm	-0.104998	0.316318	0.739948	1	0	1	0
Risk factor	Blood pressure	Systolic blood pressure	seq.7893.19	OLR1	lm	-0.0936887	0.298426	0.753577	1	0	1	0
Risk factor	Blood pressure	Systolic blood pressure	seq.7894.155	FGF3	lm	-0.107735	0.33958	0.75106	1	0	1	0
Risk factor	Blood pressure	Systolic blood pressure	seq.7895.108	MRAP	lm	-0.0654228	0.328509	0.842152	1	0	1	0
Risk factor	Blood pressure	Systolic blood pressure	seq.7897.75	DLG3	lm	-0.0860769	0.314275	0.784179	1	0	1	0
Risk factor	Blood pressure	Systolic blood pressure	seq.7898.29	MDM1	lm	-0.864047	0.340767	0.011254	1	0	1	0
Risk factor	Blood pressure	Systolic blood pressure	seq.7903.18	VAMP3	lm	-0.452968	0.311053	0.145385	1	0	1	0
Risk factor	Blood pressure	Systolic blood pressure	seq.7905.30	HP	lm	-0.406651	0.301961	0.178133	1	0	1	0
Risk factor	Blood pressure	Systolic blood pressure	seq.7909.37	SHBG	lm	-0.460152	0.31047	0.138368	1	0	1	0
Risk factor	Blood pressure	Systolic blood pressure	seq.7910.41	LRFN1	lm	-0.0971167	0.328311	0.767389	1	0	1	0
Risk factor	Blood pressure	Systolic blood pressure	seq.7911.29	SCN4B	lm	-0.259952	0.321339	0.418571	1	0	1	0
Risk factor	Blood pressure	Systolic blood pressure	seq.7915.31	APLP2	lm	-0.462561	0.320222	0.148656	1	0	1	0
Risk factor	Blood pressure	Systolic blood pressure	seq.7916.10	S100A7	lm	-0.208207	0.302926	0.491912	1	0	1	0
Risk factor	Blood pressure	Systolic blood pressure	seq.7917.17	CPD	lm	-0.404727	0.335096	0.22718	1	0	1	0
Risk factor	Blood pressure	Systolic blood pressure	seq.7918.114	AMY1A	lm	-0.114697	0.304234	0.706186	1	0	1	0
Risk factor	Blood pressure	Systolic blood pressure	seq.7919.278	FAM3D	lm	-0.0597938	0.308343	0.846246	1	0	1	0
Risk factor	Blood pressure	Systolic blood pressure	seq.7920.30	ST8SIA2	lm	0.613798	0.313709	0.0504487	1	0	1	0
Risk factor	Blood pressure	Systolic blood pressure	seq.7921.65	FJX1	lm	-0.160197	0.318095	0.614552	1	0	1	0
Risk factor	Blood pressure	Systolic blood pressure	seq.7922.5	ADM	lm	0.10214	0.324714	0.753113	1	0	1	0
Risk factor	Blood pressure	Systolic blood pressure	seq.7923.41	SEMA4C	lm	0.522159	0.307013	0.0890437	1	0	1	0
Risk factor	Blood pressure	Systolic blood pressure	seq.7924.7	CD3G	lm	-0.538343	0.35767	0.132348	1	0	1	0
Risk factor	Blood pressure	Systolic blood pressure	seq.7925.18	SMCO2	lm	-0.187275	0.319358	0.557625	1	0	1	0
Risk factor	Blood pressure	Systolic blood pressure	seq.7926.13	SPINT3	lm	0.25457	0.426754	0.550848	1	0	1	0
Risk factor	Blood pressure	Systolic blood pressure	seq.7927.16	ST6GALNAC5	lm	-0.155528	0.297225	0.600809	1	0	1	0
Risk factor	Blood pressure	Systolic blood pressure	seq.7928.183	TPST1	lm	0.153069	0.306535	0.617553	1	0	1	0
Risk factor	Blood pressure	Systolic blood pressure	seq.7930.3	EXOSC1	lm	0.206494	0.345706	0.550326	1	0	1	0
Risk factor	Blood pressure	Systolic blood pressure	seq.7932.23	SYT8	lm	0.148107	0.298461	0.619748	1	0	1	0
Risk factor	Blood pressure	Systolic blood pressure	seq.7933.75	ADAM22	lm	0.277955	0.309763	0.369591	1	0	1	0
Risk factor	Blood pressure	Systolic blood pressure	seq.7934.11	NDRG4	lm	0.137877	0.339833	0.684966	1	0	1	0
Risk factor	Blood pressure	Systolic blood pressure	seq.7935.26	LARGE1	lm	-0.154115	0.308105	0.616954	1	0	1	0
Risk factor	Blood pressure	Systolic blood pressure	seq.7939.1	SLC66A1L	lm	-0.0270159	0.314792	0.931612	1	0	1	0
Risk factor	Blood pressure	Systolic blood pressure	seq.7943.16	CUZD1	lm	0.294389	0.313831	0.348261	1	0	1	0
Risk factor	Blood pressure	Systolic blood pressure	seq.7944.1	KIR3DL3	lm	0.295845	0.302993	0.328907	1	0	1	0
Risk factor	Blood pressure	Systolic blood pressure	seq.7945.10	SEMA6A	lm	0.0920419	0.311529	0.76766	1	0	1	0
Risk factor	Blood pressure	Systolic blood pressure	seq.7947.19	TEPSIN	lm	-0.281076	0.320902	0.381129	1	0	1	0
Risk factor	Blood pressure	Systolic blood pressure	seq.7948.129	GLTPD2	lm	0.176726	0.323174	0.584509	1	0	1	0
Risk factor	Blood pressure	Systolic blood pressure	seq.7950.142	BTNL9	lm	0.00635025	0.322433	0.984288	1	0	1	0
Risk factor	Blood pressure	Systolic blood pressure	seq.7951.146	FCRL2	lm	0.1989	0.296423	0.502249	1	0	1	0
Risk factor	Blood pressure	Systolic blood pressure	seq.7952.2	VTI1A	lm	-0.0705693	0.301762	0.815104	1	0	1	0
Risk factor	Blood pressure	Systolic blood pressure	seq.7953.20	SLAMF1	lm	-0.562453	0.336238	0.094428	1	0	1	0
Risk factor	Blood pressure	Systolic blood pressure	seq.7955.195	ITIH1	lm	-0.568796	0.305384	0.0625794	1	0	1	0
Risk factor	Blood pressure	Systolic blood pressure	seq.7956.11	MICOS10	lm	-0.350859	0.297438	0.23821	1	0	1	0
Risk factor	Blood pressure	Systolic blood pressure	seq.7957.2	SCG3	lm	-0.78308	0.324008	0.0156885	1	0	1	0
Risk factor	Blood pressure	Systolic blood pressure	seq.7958.15	KIRREL2	lm	0.149714	0.315172	0.63479	1	0	1	0
Risk factor	Blood pressure	Systolic blood pressure	seq.7959.34	CDH7	lm	0.130649	0.303385	0.66675	1	0	1	0
Risk factor	Blood pressure	Systolic blood pressure	seq.7960.53	POTEG	lm	-0.32304	0.328258	0.325109	1	0	1	0
Risk factor	Blood pressure	Systolic blood pressure	seq.7962.11	SPINK8	lm	0.518401	0.329918	0.116171	1	0	1	0
Risk factor	Blood pressure	Systolic blood pressure	seq.7965.25	HBQ1	lm	-0.145162	0.306396	0.635681	1	0	1	0
Risk factor	Blood pressure	Systolic blood pressure	seq.7967.38	POTEM	lm	0.181658	0.303714	0.549784	1	0	1	0
Risk factor	Blood pressure	Systolic blood pressure	seq.7968.15	CRTAM	lm	-0.0105311	0.306568	0.972598	1	0	1	0
Risk factor	Blood pressure	Systolic blood pressure	seq.7969.163	WFDC11	lm	0.262835	0.299667	0.380477	1	0	1	0
Risk factor	Blood pressure	Systolic blood pressure	seq.7970.315	ART3	lm	-0.0283213	0.366247	0.938365	1	0	1	0
Risk factor	Blood pressure	Systolic blood pressure	seq.7975.97	UNC5A	lm	-0.407612	0.305656	0.182404	1	0	1	0
Risk factor	Blood pressure	Systolic blood pressure	seq.7976.19	FRRS1L	lm	0.0949666	0.300816	0.752245	1	0	1	0
Risk factor	Blood pressure	Systolic blood pressure	seq.7980.72	B3GNT2	lm	0.7807	0.322999	0.0156807	1	0	1	0
Risk factor	Blood pressure	Systolic blood pressure	seq.7981.230	B3GALT6	lm	-0.403401	0.341645	0.23775	1	0	1	0
Risk factor	Blood pressure	Systolic blood pressure	seq.7982.10	MRPL32	lm	0.161609	0.338103	0.632678	1	0	1	0
Risk factor	Blood pressure	Systolic blood pressure	seq.7983.1	PCDHGC5	lm	0.484624	0.339453	0.153448	1	0	1	0
Risk factor	Blood pressure	Systolic blood pressure	seq.7986.98	NAALAD2	lm	0.765644	0.30546	0.0122217	1	0	1	0
Risk factor	Blood pressure	Systolic blood pressure	seq.7989.5	C1orf226	lm	0.515686	0.30267	0.0884783	1	0	1	0
Risk factor	Blood pressure	Systolic blood pressure	seq.7991.54	IQCF1	lm	0.272645	0.330883	0.40998	1	0	1	0
Risk factor	Blood pressure	Systolic blood pressure	seq.7993.23	ASTL	lm	0.231934	0.339221	0.494178	1	0	1	0
Risk factor	Blood pressure	Systolic blood pressure	seq.7994.41	ERO1B	lm	0.314543	0.294623	0.285744	1	0	1	0
Risk factor	Blood pressure	Systolic blood pressure	seq.7995.16	None	lm	0.108969	0.321217	0.734444	1	0	1	0
Risk factor	Blood pressure	Systolic blood pressure	seq.7997.118	DOC2B	lm	-0.0725005	0.29405	0.80526	1	0	1	0
Risk factor	Blood pressure	Systolic blood pressure	seq.7999.23	ENTPD1	lm	0.133008	0.311115	0.669017	1	0	1	0
Risk factor	Blood pressure	Systolic blood pressure	seq.8000.17	KIR2DL5A	lm	-0.215451	0.298562	0.470555	1	0	1	0
Risk factor	Blood pressure	Systolic blood pressure	seq.8002.27	TMPRSS5	lm	0.202698	0.340756	0.551972	1	0	1	0
Risk factor	Blood pressure	Systolic blood pressure	seq.8003.57	LGI3	lm	0.309187	0.304672	0.310239	1	0	1	0
Risk factor	Blood pressure	Systolic blood pressure	seq.8004.15	GAPDHS	lm	0.367089	0.313676	0.241941	1	0	1	0
Risk factor	Blood pressure	Systolic blood pressure	seq.8005.1	MXRA7	lm	-0.50842	0.349268	0.145542	1	0	1	0
Risk factor	Blood pressure	Systolic blood pressure	seq.8006.12	DNAJB12	lm	-0.609755	0.376718	0.105592	1	0	1	0
Risk factor	Blood pressure	Systolic blood pressure	seq.8007.19	CTSB	lm	-0.698157	0.315364	0.0268838	1	0	1	0
Risk factor	Blood pressure	Systolic blood pressure	seq.8008.28	HRK	lm	-0.328416	0.323145	0.309527	1	0	1	0
Risk factor	Blood pressure	Systolic blood pressure	seq.8009.121	SURF1	lm	-0.176901	0.304869	0.561769	1	0	1	0
Risk factor	Blood pressure	Systolic blood pressure	seq.8011.96	ACP7	lm	-0.111554	0.300266	0.710266	1	0	1	0
Risk factor	Blood pressure	Systolic blood pressure	seq.8013.9	LMAN2L	lm	0.00958395	0.31145	0.975452	1	0	1	0
Risk factor	Blood pressure	Systolic blood pressure	seq.8014.359	MANEA	lm	-0.364738	0.326938	0.264636	1	0	1	0
Risk factor	Blood pressure	Systolic blood pressure	seq.8016.19	DNAJC4	lm	0.132903	0.30295	0.6609	1	0	1	0
Risk factor	Blood pressure	Systolic blood pressure	seq.8017.23	FOXRED1	lm	0.201109	0.336365	0.549938	1	0	1	0
Risk factor	Blood pressure	Systolic blood pressure	seq.8018.43	VSIG2	lm	-0.0547705	0.30082	0.855534	1	0	1	0
Risk factor	Blood pressure	Systolic blood pressure	seq.8019.73	STMN3	lm	-0.0434702	0.312365	0.889325	1	0	1	0
Risk factor	Blood pressure	Systolic blood pressure	seq.8021.59	MRPL14	lm	-0.0983067	0.297445	0.741032	1	0	1	0
Risk factor	Blood pressure	Systolic blood pressure	seq.8024.64	TPST2	lm	0.0964987	0.320663	0.763476	1	0	1	0
Risk factor	Blood pressure	Systolic blood pressure	seq.8028.22	SPINK5	lm	-0.286518	0.334016	0.391043	1	0	1	0
Risk factor	Blood pressure	Systolic blood pressure	seq.8032.23	MCCD1	lm	-0.133807	0.301423	0.65712	1	0	1	0
Risk factor	Blood pressure	Systolic blood pressure	seq.8033.1	DNAJC18	lm	0.317183	0.305255	0.298817	1	0	1	0
Risk factor	Blood pressure	Systolic blood pressure	seq.8034.6	DRGX	lm	-0.19767	0.321052	0.538123	1	0	1	0
Risk factor	Blood pressure	Systolic blood pressure	seq.8035.6	C1orf198	lm	-0.0287165	0.301888	0.924221	1	0	1	0
Risk factor	Blood pressure	Systolic blood pressure	seq.8036.75	FSHB	lm	0.0842398	0.331142	0.799203	1	0	1	0
Risk factor	Blood pressure	Systolic blood pressure	seq.8037.53	DNAJB14	lm	-0.118905	0.331359	0.719729	1	0	1	0
Risk factor	Blood pressure	Systolic blood pressure	seq.8038.41	NSDHL	lm	0.305177	0.319056	0.338862	1	0	1	0
Risk factor	Blood pressure	Systolic blood pressure	seq.8039.41	FAM177A1	lm	0.877149	0.299783	0.00344852	1	0	1	0
Risk factor	Blood pressure	Systolic blood pressure	seq.8040.9	LEMD1	lm	-0.460292	0.356462	0.196663	1	0	1	0
Risk factor	Blood pressure	Systolic blood pressure	seq.8042.88	SPINK9	lm	-0.859856	0.294349	0.0035013	1	0	1	0
Risk factor	Blood pressure	Systolic blood pressure	seq.8043.153	COMP	lm	0.268638	0.307595	0.382512	1	0	1	0
Risk factor	Blood pressure	Systolic blood pressure	seq.8044.90	XG	lm	-0.640074	0.309319	0.0385659	1	0	1	0
Risk factor	Blood pressure	Systolic blood pressure	seq.8045.3	KIR3DL3	lm	-0.0108948	0.308744	0.971852	1	0	1	0
Risk factor	Blood pressure	Systolic blood pressure	seq.8046.9	LGALS1	lm	0.0868264	0.312309	0.781012	1	0	1	0
Risk factor	Blood pressure	Systolic blood pressure	seq.8048.9	FTMT	lm	-0.411175	0.298799	0.168851	1	0	1	0
Risk factor	Blood pressure	Systolic blood pressure	seq.8051.10	AGGF1	lm	-0.378458	0.315429	0.230263	1	0	1	0
Risk factor	Blood pressure	Systolic blood pressure	seq.8052.115	NLGN1	lm	0.7069	0.330931	0.0327169	1	0	1	0
Risk factor	Blood pressure	Systolic blood pressure	seq.8053.16	DNAJB14	lm	-0.0671714	0.30754	0.827114	1	0	1	0
Risk factor	Blood pressure	Systolic blood pressure	seq.8055.33	DGCR2	lm	-0.45682	0.314467	0.146371	1	0	1	0
Risk factor	Blood pressure	Systolic blood pressure	seq.8059.1	THPO	lm	-1.06659	0.341165	0.00177964	1	0	1	0
Risk factor	Blood pressure	Systolic blood pressure	seq.8060.7	NRG2	lm	-0.373066	0.301292	0.215688	1	0	1	0
Risk factor	Blood pressure	Systolic blood pressure	seq.8061.102	FAM171B	lm	-0.0767186	0.301709	0.799289	1	0	1	0
Risk factor	Blood pressure	Systolic blood pressure	seq.8062.15	EVA1B	lm	-0.435507	0.300589	0.14744	1	0	1	0
Risk factor	Blood pressure	Systolic blood pressure	seq.8064.125	PVR	lm	0.0765175	0.307356	0.803406	1	0	1	0
Risk factor	Blood pressure	Systolic blood pressure	seq.8065.245	PATE4	lm	-0.202227	0.32074	0.528393	1	0	1	0
Risk factor	Blood pressure	Systolic blood pressure	seq.8066.38	SYT9	lm	0.0939313	0.38186	0.805705	1	0	1	0
Risk factor	Blood pressure	Systolic blood pressure	seq.8067.21	KCNE3	lm	-0.466514	0.316191	0.140158	1	0	1	0
Risk factor	Blood pressure	Systolic blood pressure	seq.8068.43	MYORG	lm	0.227317	0.330058	0.49103	1	0	1	0
Risk factor	Blood pressure	Systolic blood pressure	seq.8069.85	CD3E	lm	0.0624879	0.332283	0.850839	1	0	1	0
Risk factor	Blood pressure	Systolic blood pressure	seq.8070.88	DLG4	lm	-0.187466	0.305186	0.539065	1	0	1	0
Risk factor	Blood pressure	Systolic blood pressure	seq.8071.114	PCDHB7	lm	0.238795	0.334043	0.474725	1	0	1	0
Risk factor	Blood pressure	Systolic blood pressure	seq.8073.3	CD84	lm	0.496717	0.326584	0.128333	1	0	1	0
Risk factor	Blood pressure	Systolic blood pressure	seq.8074.32	TMEM70	lm	-0.0397153	0.299489	0.894507	1	0	1	0
Risk factor	Blood pressure	Systolic blood pressure	seq.8076.4	SPACA3	lm	0.57467	0.309858	0.063705	1	0	1	0
Risk factor	Blood pressure	Systolic blood pressure	seq.8079.39	EID3	lm	-0.196414	0.29939	0.511821	1	0	1	0
Risk factor	Blood pressure	Systolic blood pressure	seq.8080.24	MSMP	lm	-0.221987	0.317796	0.484883	1	0	1	0
Risk factor	Blood pressure	Systolic blood pressure	seq.8081.55	PLD5	lm	-0.452036	0.295666	0.126355	1	0	1	0
Risk factor	Blood pressure	Systolic blood pressure	seq.8086.49	ITM2B	lm	-0.925157	0.343061	0.00702358	1	0	1	0
Risk factor	Blood pressure	Systolic blood pressure	seq.8087.250	RNF13	lm	-0.286602	0.31921	0.369308	1	0	1	0
Risk factor	Blood pressure	Systolic blood pressure	seq.8088.56	C1orf210	lm	0.229413	0.302102	0.447653	1	0	1	0
Risk factor	Blood pressure	Systolic blood pressure	seq.8089.173	NR4A1	lm	0.226722	0.30736	0.460763	1	0	1	0
Risk factor	Blood pressure	Systolic blood pressure	seq.8091.16	MASP1	lm	0.356809	0.305783	0.243316	1	0	1	0
Risk factor	Blood pressure	Systolic blood pressure	seq.8092.29	IL6R	lm	-0.490067	0.299668	0.102031	1	0	1	0
Risk factor	Blood pressure	Systolic blood pressure	seq.8093.13	MYORG	lm	-0.00370471	0.296776	0.990041	1	0	1	0
Risk factor	Blood pressure	Systolic blood pressure	seq.8094.20	CISD2	lm	-0.171483	0.308795	0.578692	1	0	1	0
Risk factor	Blood pressure	Systolic blood pressure	seq.8095.213	PPIF	lm	-0.580035	0.291712	0.0468203	1	0	1	0
Risk factor	Blood pressure	Systolic blood pressure	seq.8097.77	LIPN	lm	-0.260117	0.304658	0.393254	1	0	1	0
Risk factor	Blood pressure	Systolic blood pressure	seq.8098.37	TBXAS1	lm	0.79	0.346493	0.0226479	1	0	1	0
Risk factor	Blood pressure	Systolic blood pressure	seq.8099.42	SPON2	lm	-0.0515497	0.343363	0.880666	1	0	1	0
Risk factor	Blood pressure	Systolic blood pressure	seq.8100.15	ADM2	lm	-0.127753	0.298218	0.668386	1	0	1	0
Risk factor	Blood pressure	Systolic blood pressure	seq.8102.239	RHEX	lm	-0.0954696	0.299033	0.749541	1	0	1	0
Risk factor	Blood pressure	Systolic blood pressure	seq.8104.21	IL10RA	lm	0.0452224	0.327927	0.890322	1	0	1	0
Risk factor	Blood pressure	Systolic blood pressure	seq.8106.15	SSR1	lm	-0.628748	0.318572	0.0484739	1	0	1	0
Risk factor	Blood pressure	Systolic blood pressure	seq.8107.12	TMEM234	lm	0.0742288	0.315457	0.81398	1	0	1	0
Risk factor	Blood pressure	Systolic blood pressure	seq.8219.14	ZG16	lm	-0.0480937	0.2996	0.872472	1	0	1	0
Risk factor	Blood pressure	Systolic blood pressure	seq.8220.15	FAM241B	lm	-0.219482	0.298409	0.462063	1	0	1	0
Risk factor	Blood pressure	Systolic blood pressure	seq.8221.19	MIF	lm	-0.0852208	0.320105	0.790074	1	0	1	0
Risk factor	Blood pressure	Systolic blood pressure	seq.8222.49	CDHR3	lm	0.0294178	0.295026	0.920576	1	0	1	0
Risk factor	Blood pressure	Systolic blood pressure	seq.8225.86	EPHB2	lm	-0.147748	0.326013	0.650425	1	0	1	0
Risk factor	Blood pressure	Systolic blood pressure	seq.8229.1	GXYLT1	lm	-0.066781	0.297751	0.822544	1	0	1	0
Risk factor	Blood pressure	Systolic blood pressure	seq.8231.122	FLT1	lm	0.0439004	0.292808	0.880826	1	0	1	0
Risk factor	Blood pressure	Systolic blood pressure	seq.8232.90	JAML	lm	-1.2816	0.31474	4.73004410280885e-05	0.344726	0	1	0
Risk factor	Blood pressure	Systolic blood pressure	seq.8233.2	ITIH5	lm	-0.368539	0.302095	0.222541	1	0	1	0
Risk factor	Blood pressure	Systolic blood pressure	seq.8235.48	CHGB	lm	-0.089795	0.328034	0.784298	1	0	1	0
Risk factor	Blood pressure	Systolic blood pressure	seq.8236.8	C18orf32	lm	-0.338242	0.297843	0.256159	1	0	1	0
Risk factor	Blood pressure	Systolic blood pressure	seq.8237.56	SOSTDC1	lm	-0.314021	0.29619	0.2891	1	0	1	0
Risk factor	Blood pressure	Systolic blood pressure	seq.8239.223	BCHE	lm	1.12696	0.302527	0.000197199	1	0	1	0
Risk factor	Blood pressure	Systolic blood pressure	seq.8240.207	GPNMB	lm	1.43817	0.308384	3.18316684657824e-06	0.0231989	1	0.579973	0
Risk factor	Blood pressure	Systolic blood pressure	seq.8242.9	CLEC2L	lm	-0.0892158	0.310338	0.773757	1	0	1	0
Risk factor	Blood pressure	Systolic blood pressure	seq.8243.55	SPINK1	lm	-1.35868	0.307867	1.03856397584283e-05	0.0756905	0	1	0
Risk factor	Blood pressure	Systolic blood pressure	seq.8244.16	FUT8	lm	-0.069498	0.297418	0.815249	1	0	1	0
Risk factor	Blood pressure	Systolic blood pressure	seq.8245.27	ICAM5	lm	0.448449	0.297032	0.131162	1	0	1	0
Risk factor	Blood pressure	Systolic blood pressure	seq.8246.9	PCSK9	lm	0.425136	0.312181	0.173311	1	0	1	0
Risk factor	Blood pressure	Systolic blood pressure	seq.8248.222	SIGLEC14	lm	0.0329031	0.318293	0.91767	1	0	1	0
Risk factor	Blood pressure	Systolic blood pressure	seq.8249.124	ALK	lm	-0.176961	0.320265	0.580597	1	0	1	0
Risk factor	Blood pressure	Systolic blood pressure	seq.8250.2	PTPRJ	lm	1.1417	0.312093	0.000256419	1	0	1	0
Risk factor	Blood pressure	Systolic blood pressure	seq.8252.2	NOTUM	lm	0.171961	0.319094	0.589975	1	0	1	0
Risk factor	Blood pressure	Systolic blood pressure	seq.8253.2	POMGNT1	lm	-0.0870425	0.318642	0.784735	1	0	1	0
Risk factor	Blood pressure	Systolic blood pressure	seq.8255.34	IRAG1	lm	-0.163891	0.317328	0.605547	1	0	1	0
Risk factor	Blood pressure	Systolic blood pressure	seq.8257.71	OXT	lm	-0.5452	0.305738	0.0746065	1	0	1	0
Risk factor	Blood pressure	Systolic blood pressure	seq.8258.22	UXS1	lm	0.151577	0.313991	0.629299	1	0	1	0
Risk factor	Blood pressure	Systolic blood pressure	seq.8261.51	STOM	lm	-0.307472	0.31876	0.334795	1	0	1	0
Risk factor	Blood pressure	Systolic blood pressure	seq.8262.20	APOD	lm	-0.252247	0.31563	0.424218	1	0	1	0
Risk factor	Blood pressure	Systolic blood pressure	seq.8263.64	TYMSOS	lm	0.574391	0.336338	0.0877348	1	0	1	0
Risk factor	Blood pressure	Systolic blood pressure	seq.8264.43	DLL1	lm	0.358035	0.333083	0.282462	1	0	1	0
Risk factor	Blood pressure	Systolic blood pressure	seq.8265.225	TMPO	lm	-0.592143	0.344208	0.0854352	1	0	1	0
Risk factor	Blood pressure	Systolic blood pressure	seq.8268.98	HS3ST3A1	lm	-0.757536	0.30847	0.0140894	1	0	1	0
Risk factor	Blood pressure	Systolic blood pressure	seq.8269.327	ARSK	lm	0.684404	0.316142	0.0304423	1	0	1	0
Risk factor	Blood pressure	Systolic blood pressure	seq.8272.22	HSD17B7	lm	0.139186	0.29728	0.639662	1	0	1	0
Risk factor	Blood pressure	Systolic blood pressure	seq.8273.84	IL31RA	lm	0.52085	0.345364	0.131584	1	0	1	0
Risk factor	Blood pressure	Systolic blood pressure	seq.8274.64	STX7	lm	-0.249588	0.327545	0.446096	1	0	1	0
Risk factor	Blood pressure	Systolic blood pressure	seq.8275.31	PEAR1	lm	0.89517	0.30515	0.00336536	1	0	1	0
Risk factor	Blood pressure	Systolic blood pressure	seq.8280.238	VTN	lm	-0.0347885	0.317157	0.91266	1	0	1	0
Risk factor	Blood pressure	Systolic blood pressure	seq.8285.64	ADCYAP1	lm	0.415262	0.298329	0.163992	1	0	1	0
Risk factor	Blood pressure	Systolic blood pressure	seq.8287.17	CD300E	lm	-0.030203	0.30137	0.920174	1	0	1	0
Risk factor	Blood pressure	Systolic blood pressure	seq.8288.27	APOH	lm	-0.106712	0.321168	0.739703	1	0	1	0
Risk factor	Blood pressure	Systolic blood pressure	seq.8289.8	GPNMB	lm	1.11846	0.318062	0.000440959	1	0	1	0
Risk factor	Blood pressure	Systolic blood pressure	seq.8295.16	OLFM2	lm	0.549616	0.303157	0.0698914	1	0	1	0
Risk factor	Blood pressure	Systolic blood pressure	seq.8296.117	POGLUT3	lm	-0.0353763	0.297345	0.905301	1	0	1	0
Risk factor	Blood pressure	Systolic blood pressure	seq.8297.8	DNAJC10	lm	-0.0658851	0.320781	0.837275	1	0	1	0
Risk factor	Blood pressure	Systolic blood pressure	seq.8298.8	SSMEM1	lm	0.6435	0.326834	0.0490173	1	0	1	0
Risk factor	Blood pressure	Systolic blood pressure	seq.8299.66	LILRA4	lm	-0.264362	0.301383	0.380436	1	0	1	0
Risk factor	Blood pressure	Systolic blood pressure	seq.8300.82	PEX14	lm	0.604806	0.296079	0.0411289	1	0	1	0
Risk factor	Blood pressure	Systolic blood pressure	seq.8303.102	MYG1	lm	0.233089	0.296903	0.432449	1	0	1	0
Risk factor	Blood pressure	Systolic blood pressure	seq.8304.50	TNFRSF11B	lm	1.12565	0.333315	0.000737675	1	0	1	0
Risk factor	Blood pressure	Systolic blood pressure	seq.8305.18	SULF2	lm	0.340473	0.297977	0.253249	1	0	1	0
Risk factor	Blood pressure	Systolic blood pressure	seq.8306.54	PRRG1	lm	-0.197735	0.316902	0.532679	1	0	1	0
Risk factor	Blood pressure	Systolic blood pressure	seq.8307.47	C11orf68	lm	0.531415	0.335585	0.113355	1	0	1	0
Risk factor	Blood pressure	Systolic blood pressure	seq.8309.12	HYAL1	lm	-0.156258	0.300526	0.603121	1	0	1	0
Risk factor	Blood pressure	Systolic blood pressure	seq.8310.6	ZG16B	lm	-0.386403	0.315062	0.220089	1	0	1	0
Risk factor	Blood pressure	Systolic blood pressure	seq.8312.139	CMPK1	lm	-0.0963844	0.31748	0.761451	1	0	1	0
Risk factor	Blood pressure	Systolic blood pressure	seq.8314.71	GNS	lm	-0.303548	0.292367	0.299203	1	0	1	0
Risk factor	Blood pressure	Systolic blood pressure	seq.8315.5	DEFB119	lm	-0.10038	0.312024	0.747688	1	0	1	0
Risk factor	Blood pressure	Systolic blood pressure	seq.8318.13	SPRED1	lm	0.0555023	0.295574	0.851058	1	0	1	0
Risk factor	Blood pressure	Systolic blood pressure	seq.8320.5	SLTM	lm	-0.187385	0.293195	0.522776	1	0	1	0
Risk factor	Blood pressure	Systolic blood pressure	seq.8321.27	ZNF843	lm	-0.542546	0.352966	0.124328	1	0	1	0
Risk factor	Blood pressure	Systolic blood pressure	seq.8323.163	TFF3	lm	-0.931416	0.330838	0.0048906	1	0	1	0
Risk factor	Blood pressure	Systolic blood pressure	seq.8325.37	ADH4	lm	0.423168	0.308521	0.170245	1	0	1	0
Risk factor	Blood pressure	Systolic blood pressure	seq.8326.63	SIGIRR	lm	-0.319102	0.314582	0.310452	1	0	1	0
Risk factor	Blood pressure	Systolic blood pressure	seq.8327.26	DPEP2	lm	-0.230148	0.307665	0.454464	1	0	1	0
Risk factor	Blood pressure	Systolic blood pressure	seq.8328.9	ETNK1	lm	0.404758	0.34947	0.246833	1	0	1	0
Risk factor	Blood pressure	Systolic blood pressure	seq.8329.166	CDH12	lm	-0.0644616	0.296534	0.827918	1	0	1	0
Risk factor	Blood pressure	Systolic blood pressure	seq.8330.1	LRP11	lm	-0.114819	0.336968	0.733312	1	0	1	0
Risk factor	Blood pressure	Systolic blood pressure	seq.8334.65	TCP11	lm	-0.307577	0.31375	0.32697	1	0	1	0
Risk factor	Blood pressure	Systolic blood pressure	seq.8336.267	GRAMD1C	lm	0.112208	0.32414	0.729228	1	0	1	0
Risk factor	Blood pressure	Systolic blood pressure	seq.8337.65	PTPRU	lm	0.610032	0.296659	0.0397978	1	0	1	0
Risk factor	Blood pressure	Systolic blood pressure	seq.8340.9	DEFB110	lm	-0.623518	0.306247	0.0417998	1	0	1	0
Risk factor	Blood pressure	Systolic blood pressure	seq.8343.224	PAPOLG	lm	0.293612	0.296227	0.321646	1	0	1	0
Risk factor	Blood pressure	Systolic blood pressure	seq.8345.27	GPX7	lm	-0.504622	0.339301	0.137011	1	0	1	0
Risk factor	Blood pressure	Systolic blood pressure	seq.8346.9	DPP7	lm	0.1321	0.311649	0.671674	1	0	1	0
Risk factor	Blood pressure	Systolic blood pressure	seq.8347.222	DEFB129	lm	-0.313613	0.294157	0.286408	1	0	1	0
Risk factor	Blood pressure	Systolic blood pressure	seq.8348.4	EPHB2	lm	-0.0093689	0.337165	0.977833	1	0	1	0
Risk factor	Blood pressure	Systolic blood pressure	seq.8351.17	PRSS57	lm	-0.0147051	0.31442	0.962699	1	0	1	0
Risk factor	Blood pressure	Systolic blood pressure	seq.8352.26	SIGLEC12	lm	0.11767	0.314168	0.708013	1	0	1	0
Risk factor	Blood pressure	Systolic blood pressure	seq.8353.15	SCN2B	lm	-0.118232	0.300722	0.694217	1	0	1	0
Risk factor	Blood pressure	Systolic blood pressure	seq.8355.80	None	lm	-0.0894971	0.334709	0.789181	1	0	1	0
Risk factor	Blood pressure	Systolic blood pressure	seq.8356.88	OXT	lm	0.30824	0.30487	0.312036	1	0	1	0
Risk factor	Blood pressure	Systolic blood pressure	seq.8357.43	SULT4A1	lm	-0.0718927	0.298101	0.809433	1	0	1	0
Risk factor	Blood pressure	Systolic blood pressure	seq.8358.30	PRDX3	lm	-0.389735	0.310663	0.209705	1	0	1	0
Risk factor	Blood pressure	Systolic blood pressure	seq.8359.149	STK17B	lm	-0.406252	0.338351	0.229928	1	0	1	0
Risk factor	Blood pressure	Systolic blood pressure	seq.8360.169	NCR1	lm	0.301293	0.317837	0.343198	1	0	1	0
Risk factor	Blood pressure	Systolic blood pressure	seq.8363.18	ELAPOR2	lm	-1.12309	0.338524	0.000913993	1	0	1	0
Risk factor	Blood pressure	Systolic blood pressure	seq.8364.74	UST	lm	-0.143442	0.303425	0.636416	1	0	1	0
Risk factor	Blood pressure	Systolic blood pressure	seq.8366.19	C1orf115	lm	-0.731782	0.357197	0.0405423	1	0	1	0
Risk factor	Blood pressure	Systolic blood pressure	seq.8367.142	VSIG1	lm	-0.356711	0.317934	0.261928	1	0	1	0
Risk factor	Blood pressure	Systolic blood pressure	seq.8368.102	TNFRSF1B	lm	-0.903204	0.351724	0.0102574	1	0	1	0
Risk factor	Blood pressure	Systolic blood pressure	seq.8369.102	DAG1	lm	-0.263022	0.294624	0.372037	1	0	1	0
Risk factor	Blood pressure	Systolic blood pressure	seq.8372.29	CDHR1	lm	-0.231295	0.357385	0.517538	1	0	1	0
Risk factor	Blood pressure	Systolic blood pressure	seq.8374.5	NGFR	lm	-0.0950236	0.28693	0.740526	1	0	1	0
Risk factor	Blood pressure	Systolic blood pressure	seq.8376.25	LHB	lm	-0.0181489	0.37045	0.960928	1	0	1	0
Risk factor	Blood pressure	Systolic blood pressure	seq.8378.3	LDOC1	lm	0.34579	0.333014	0.299147	1	0	1	0
Risk factor	Blood pressure	Systolic blood pressure	seq.8380.244	DLK1	lm	-0.265386	0.362399	0.464015	1	0	1	0
Risk factor	Blood pressure	Systolic blood pressure	seq.8382.47	MAPKAPK5	lm	-0.625373	0.304014	0.0397295	1	0	1	0
Risk factor	Blood pressure	Systolic blood pressure	seq.8383.20	None	lm	-0.132593	0.309892	0.668764	1	0	1	0
Risk factor	Blood pressure	Systolic blood pressure	seq.8385.248	HGFAC	lm	-0.661852	0.299463	0.0271385	1	0	1	0
Risk factor	Blood pressure	Systolic blood pressure	seq.8386.11	PATE1	lm	0.862826	0.322842	0.00754962	1	0	1	0
Risk factor	Blood pressure	Systolic blood pressure	seq.8388.24	SPAST	lm	0.422648	0.334381	0.206295	1	0	1	0
Risk factor	Blood pressure	Systolic blood pressure	seq.8389.8	LRRC74A	lm	-0.416372	0.324369	0.199326	1	0	1	0
Risk factor	Blood pressure	Systolic blood pressure	seq.8390.25	COX7A1	lm	-0.0159247	0.299263	0.957564	1	0	1	0
Risk factor	Blood pressure	Systolic blood pressure	seq.8391.12	DEFB115	lm	-0.0516807	0.294449	0.86068	1	0	1	0
Risk factor	Blood pressure	Systolic blood pressure	seq.8393.121	CTSF	lm	0.339372	0.317576	0.285283	1	0	1	0
Risk factor	Blood pressure	Systolic blood pressure	seq.8394.56	RNASE2	lm	-0.456459	0.327816	0.163853	1	0	1	0
Risk factor	Blood pressure	Systolic blood pressure	seq.8396.42	FAAH2	lm	-0.111913	0.297917	0.70719	1	0	1	0
Risk factor	Blood pressure	Systolic blood pressure	seq.8397.147	QSOX2	lm	0.0736617	0.312568	0.813701	1	0	1	0
Risk factor	Blood pressure	Systolic blood pressure	seq.8398.277	RARRES1	lm	-0.475882	0.296512	0.108567	1	0	1	0
Risk factor	Blood pressure	Systolic blood pressure	seq.8399.6	STK17B	lm	-0.337148	0.32239	0.295712	1	0	1	0
Risk factor	Blood pressure	Systolic blood pressure	seq.8400.74	GRP	lm	-0.134635	0.297403	0.650782	1	0	1	0
Risk factor	Blood pressure	Systolic blood pressure	seq.8402.22	CYTL1	lm	-0.173903	0.336142	0.604935	1	0	1	0
Risk factor	Blood pressure	Systolic blood pressure	seq.8403.18	FASN	lm	0.312129	0.295692	0.291204	1	0	1	0
Risk factor	Blood pressure	Systolic blood pressure	seq.8404.102	BOLA2	lm	-0.379844	0.294086	0.196548	1	0	1	0
Risk factor	Blood pressure	Systolic blood pressure	seq.8405.108	ADAM10	lm	0.171898	0.307942	0.576721	1	0	1	0
Risk factor	Blood pressure	Systolic blood pressure	seq.8406.17	IGF1	lm	0.224942	0.296727	0.448437	1	0	1	0
Risk factor	Blood pressure	Systolic blood pressure	seq.8407.84	NOTCH2	lm	1.08091	0.311828	0.000531712	1	0	1	0
Risk factor	Blood pressure	Systolic blood pressure	seq.8409.3	RSPO2	lm	-0.76906	0.29703	0.00964687	1	0	1	0
Risk factor	Blood pressure	Systolic blood pressure	seq.8418.30	CTNNB1	lm	-0.137619	0.347528	0.692125	1	0	1	0
Risk factor	Blood pressure	Systolic blood pressure	seq.8424.269	CTNNB1	lm	-0.655598	0.309231	0.0340446	1	0	1	0
Risk factor	Blood pressure	Systolic blood pressure	seq.8427.118	RSPO3	lm	-0.975135	0.316137	0.00204907	1	0	1	0
Risk factor	Blood pressure	Systolic blood pressure	seq.8428.102	NTM	lm	0.114191	0.323147	0.723823	1	0	1	0
Risk factor	Blood pressure	Systolic blood pressure	seq.8429.16	AXIN2	lm	0.302072	0.303136	0.319056	1	0	1	0
Risk factor	Blood pressure	Systolic blood pressure	seq.8446.4	ADCYAP1	lm	-0.377217	0.297743	0.205239	1	0	1	0
Risk factor	Blood pressure	Systolic blood pressure	seq.8447.11	GHRL	lm	-1.53363	0.315545	1.20592673785808e-06	0.00878879	1	0.21972	0
Risk factor	Blood pressure	Systolic blood pressure	seq.8450.36	ADCYAP1	lm	-0.273582	0.29499	0.353745	1	0	1	0
Risk factor	Blood pressure	Systolic blood pressure	seq.8458.111	SNCA	lm	-0.141187	0.29504	0.632287	1	0	1	0
Risk factor	Blood pressure	Systolic blood pressure	seq.8458.16	SNCA	lm	-0.0164795	0.292561	0.955082	1	0	1	0
Risk factor	Blood pressure	Systolic blood pressure	seq.8459.10	BMP6	lm	0.409725	0.301705	0.17451	1	0	1	0
Risk factor	Blood pressure	Systolic blood pressure	seq.8462.18	GH1	lm	-0.434934	0.294305	0.139511	1	0	1	0
Risk factor	Blood pressure	Systolic blood pressure	seq.8463.2	SOD3	lm	1.30165	0.32457	6.14504624009721e-05	0.447851	0	1	0
Risk factor	Blood pressure	Systolic blood pressure	seq.8464.31	RSPO4	lm	-1.13528	0.313846	0.000300422	1	0	1	0
Risk factor	Blood pressure	Systolic blood pressure	seq.8465.52	CTSH	lm	-0.266007	0.315275	0.398858	1	0	1	0
Risk factor	Blood pressure	Systolic blood pressure	seq.8467.9	INHBA|INHBB	lm	0.378637	0.297496	0.203163	1	0	1	0
Risk factor	Blood pressure	Systolic blood pressure	seq.8468.19	KLK3	lm	0.287734	0.487968	0.555444	1	0	1	0
Risk factor	Blood pressure	Systolic blood pressure	seq.8469.41	IGFBP2	lm	-0.531338	0.316777	0.0935375	1	0	1	0
Risk factor	Blood pressure	Systolic blood pressure	seq.8470.213	RNASEH1	lm	0.351082	0.295647	0.235082	1	0	1	0
Risk factor	Blood pressure	Systolic blood pressure	seq.8474.6	ROR1	lm	0.153126	0.334343	0.646977	1	0	1	0
Risk factor	Blood pressure	Systolic blood pressure	seq.8475.15	MMP7	lm	-0.193286	0.333464	0.562188	1	0	1	0
Risk factor	Blood pressure	Systolic blood pressure	seq.8476.11	CHGA	lm	-1.07076	0.320246	0.000832817	1	0	1	0
Risk factor	Blood pressure	Systolic blood pressure	seq.8479.4	MMP10	lm	-0.539078	0.312707	0.0847825	1	0	1	0
Risk factor	Blood pressure	Systolic blood pressure	seq.8480.29	EFEMP1	lm	1.18914	0.34773	0.000631513	1	0	1	0
Risk factor	Blood pressure	Systolic blood pressure	seq.8484.24	LEP	lm	1.19953	0.353578	0.000697501	1	0	1	0
Risk factor	Blood pressure	Systolic blood pressure	seq.8485.7	KEAP1	lm	0.471765	0.328073	0.150495	1	0	1	0
Risk factor	Blood pressure	Systolic blood pressure	seq.8488.33	ITGA2B|ITGB3	lm	-0.047874	0.296548	0.871755	1	0	1	0
Risk factor	Blood pressure	Systolic blood pressure	seq.8520.8	ADAM30	lm	0.349523	0.315667	0.268235	1	0	1	0
Risk factor	Blood pressure	Systolic blood pressure	seq.8528.74	ISLR2	lm	-0.00754005	0.303986	0.980212	1	0	1	0
Risk factor	Blood pressure	Systolic blood pressure	seq.8529.1	TNFRSF10B	lm	0.0391313	0.295224	0.894556	1	0	1	0
Risk factor	Blood pressure	Systolic blood pressure	seq.8535.102	DMKN	lm	0.0482907	0.348529	0.889806	1	0	1	0
Risk factor	Blood pressure	Systolic blood pressure	seq.8545.14	C17orf78	lm	0.196279	0.357559	0.583069	1	0	1	0
Risk factor	Blood pressure	Systolic blood pressure	seq.8556.5	RETREG1	lm	-0.184998	0.29793	0.534662	1	0	1	0
Risk factor	Blood pressure	Systolic blood pressure	seq.8565.160	PLVAP	lm	-0.146775	0.293037	0.61648	1	0	1	0
Risk factor	Blood pressure	Systolic blood pressure	seq.8569.147	ARL8B	lm	0.304009	0.324919	0.349499	1	0	1	0
Risk factor	Blood pressure	Systolic blood pressure	seq.8587.21	SPINK14	lm	0.0312504	0.350108	0.928879	1	0	1	0
Risk factor	Blood pressure	Systolic blood pressure	seq.8589.13	CDCP1	lm	0.411723	0.332807	0.216096	1	0	1	0
Risk factor	Blood pressure	Systolic blood pressure	seq.8597.1	TMEM9	lm	0.341244	0.334947	0.308345	1	0	1	0
Risk factor	Blood pressure	Systolic blood pressure	seq.8601.167	LRP1	lm	0.0350603	0.299136	0.906702	1	0	1	0
Risk factor	Blood pressure	Systolic blood pressure	seq.8606.39	GPNMB	lm	0.587849	0.301333	0.0511298	1	0	1	0
Risk factor	Blood pressure	Systolic blood pressure	seq.8620.56	KLK14	lm	-0.917825	0.311635	0.00324144	1	0	1	0
Risk factor	Blood pressure	Systolic blood pressure	seq.8624.16	UNC5D	lm	-0.132737	0.340128	0.696362	1	0	1	0
Risk factor	Blood pressure	Systolic blood pressure	seq.8631.13	ERMAP	lm	-0.350783	0.301994	0.245467	1	0	1	0
Risk factor	Blood pressure	Systolic blood pressure	seq.8633.18	RNF128	lm	-0.356595	0.345406	0.301935	1	0	1	0
Risk factor	Blood pressure	Systolic blood pressure	seq.8635.283	ZPBP	lm	-0.469735	0.328152	0.152358	1	0	1	0
Risk factor	Blood pressure	Systolic blood pressure	seq.8644.46	CTSH	lm	-0.120602	0.305647	0.693168	1	0	1	0
Risk factor	Blood pressure	Systolic blood pressure	seq.8645.257	PEX14	lm	0.121944	0.321653	0.704616	1	0	1	0
Risk factor	Blood pressure	Systolic blood pressure	seq.8646.61	LRRTM4	lm	-0.231388	0.330203	0.483493	1	0	1	0
Risk factor	Blood pressure	Systolic blood pressure	seq.8653.132	DNAJC4	lm	0.0509158	0.321274	0.874084	1	0	1	0
Risk factor	Blood pressure	Systolic blood pressure	seq.8654.13	ADAM10	lm	-0.100402	0.332255	0.762524	1	0	1	0
Risk factor	Blood pressure	Systolic blood pressure	seq.8659.68	MPIG6B	lm	-0.0879817	0.336264	0.793605	1	0	1	0
Risk factor	Blood pressure	Systolic blood pressure	seq.8660.33	OLFML3	lm	0.312437	0.312834	0.31797	1	0	1	0
Risk factor	Blood pressure	Systolic blood pressure	seq.8660.5	OLFML3	lm	0.820096	0.303551	0.00692081	1	0	1	0
Risk factor	Blood pressure	Systolic blood pressure	seq.8664.36	PKDCC	lm	0.0297909	0.331966	0.928497	1	0	1	0
Risk factor	Blood pressure	Systolic blood pressure	seq.8671.378	TRAPPC5	lm	-0.120961	0.32284	0.707916	1	0	1	0
Risk factor	Blood pressure	Systolic blood pressure	seq.8681.93	PGRMC2	lm	-0.124131	0.317281	0.695639	1	0	1	0
Risk factor	Blood pressure	Systolic blood pressure	seq.8686.342	HIKESHI	lm	-0.534412	0.321416	0.0964351	1	0	1	0
Risk factor	Blood pressure	Systolic blood pressure	seq.8687.26	TMEM106B	lm	0.0479646	0.319904	0.880822	1	0	1	0
Risk factor	Blood pressure	Systolic blood pressure	seq.8690.25	CAV3	lm	-0.217243	0.310693	0.484444	1	0	1	0
Risk factor	Blood pressure	Systolic blood pressure	seq.8696.15	GAL3ST1	lm	-0.391192	0.312766	0.21108	1	0	1	0
Risk factor	Blood pressure	Systolic blood pressure	seq.8697.38	GPC1	lm	-0.0876089	0.314427	0.780539	1	0	1	0
Risk factor	Blood pressure	Systolic blood pressure	seq.8699.43	CRIM1	lm	0.275504	0.320617	0.390216	1	0	1	0
Risk factor	Blood pressure	Systolic blood pressure	seq.8700.325	GALNT11	lm	-1.06172	0.336981	0.00163792	1	0	1	0
Risk factor	Blood pressure	Systolic blood pressure	seq.8702.42	OSCAR	lm	-0.369708	0.324258	0.254268	1	0	1	0
Risk factor	Blood pressure	Systolic blood pressure	seq.8748.45	CD74	lm	-0.0674721	0.307913	0.826559	1	0	1	0
Risk factor	Blood pressure	Systolic blood pressure	seq.8749.194	CD1D	lm	-0.150627	0.318541	0.636328	1	0	1	0
Risk factor	Blood pressure	Systolic blood pressure	seq.8750.46	VCL	lm	-0.461266	0.32282	0.153102	1	0	1	0
Risk factor	Blood pressure	Systolic blood pressure	seq.8754.5	NMU	lm	0.101944	0.319991	0.750054	1	0	1	0
Risk factor	Blood pressure	Systolic blood pressure	seq.8756.41	KCNE5	lm	-0.0450526	0.300702	0.880908	1	0	1	0
Risk factor	Blood pressure	Systolic blood pressure	seq.8758.2	PCDHA7	lm	0.0526829	0.296754	0.859098	1	0	1	0
Risk factor	Blood pressure	Systolic blood pressure	seq.8759.29	A4GALT	lm	0.146068	0.296153	0.621879	1	0	1	0
Risk factor	Blood pressure	Systolic blood pressure	seq.8760.10	DCUN1D5	lm	-0.0515858	0.314072	0.869542	1	0	1	0
Risk factor	Blood pressure	Systolic blood pressure	seq.8762.38	CD70	lm	-0.118361	0.336992	0.725431	1	0	1	0
Risk factor	Blood pressure	Systolic blood pressure	seq.8766.29	LILRA5	lm	0.282869	0.316628	0.371694	1	0	1	0
Risk factor	Blood pressure	Systolic blood pressure	seq.8767.44	ECE1	lm	-0.420712	0.317786	0.185598	1	0	1	0
Risk factor	Blood pressure	Systolic blood pressure	seq.8768.4	BCL10	lm	0.170407	0.311412	0.584258	1	0	1	0
Risk factor	Blood pressure	Systolic blood pressure	seq.8772.5	EFNB2	lm	-0.285693	0.334298	0.392808	1	0	1	0
Risk factor	Blood pressure	Systolic blood pressure	seq.8773.172	EMILIN3	lm	1.33949	0.328225	4.54931715579286e-05	0.331554	0	1	0
Risk factor	Blood pressure	Systolic blood pressure	seq.8775.61	FAM24B	lm	0.0260126	0.319837	0.935182	1	0	1	0
Risk factor	Blood pressure	Systolic blood pressure	seq.8776.10	ERLIN1	lm	-0.212539	0.341029	0.533161	1	0	1	0
Risk factor	Blood pressure	Systolic blood pressure	seq.8778.3	NOG	lm	0.183003	0.303674	0.546779	1	0	1	0
Risk factor	Blood pressure	Systolic blood pressure	seq.8780.2	PCDH10	lm	0.290503	0.305294	0.341368	1	0	1	0
Risk factor	Blood pressure	Systolic blood pressure	seq.8784.7	ABRAXAS1	lm	-0.514494	0.341767	0.132281	1	0	1	0
Risk factor	Blood pressure	Systolic blood pressure	seq.8785.1	ARMC5	lm	-0.725522	0.336529	0.0311363	1	0	1	0
Risk factor	Blood pressure	Systolic blood pressure	seq.8786.6	FAM171B	lm	0.241913	0.297946	0.416865	1	0	1	0
Risk factor	Blood pressure	Systolic blood pressure	seq.8790.6	ARSA	lm	-0.0350606	0.339689	0.917797	1	0	1	0
Risk factor	Blood pressure	Systolic blood pressure	seq.8791.151	CA5A	lm	0.381381	0.310451	0.219323	1	0	1	0
Risk factor	Blood pressure	Systolic blood pressure	seq.8794.13	DPEP1	lm	-0.47096	0.313268	0.1328	1	0	1	0
Risk factor	Blood pressure	Systolic blood pressure	seq.8795.48	TFRC	lm	0.257208	0.303933	0.397443	1	0	1	0
Risk factor	Blood pressure	Systolic blood pressure	seq.8800.14	TTC17	lm	0.0265565	0.321161	0.934102	1	0	1	0
Risk factor	Blood pressure	Systolic blood pressure	seq.8803.61	NECTIN1	lm	-0.660611	0.315269	0.0361832	1	0	1	0
Risk factor	Blood pressure	Systolic blood pressure	seq.8804.39	COL20A1	lm	-0.165869	0.302416	0.583385	1	0	1	0
Risk factor	Blood pressure	Systolic blood pressure	seq.8807.13	SNX1	lm	0.0426	0.299863	0.887034	1	0	1	0
Risk factor	Blood pressure	Systolic blood pressure	seq.8810.26	HEPACAM	lm	-0.206978	0.298278	0.487769	1	0	1	0
Risk factor	Blood pressure	Systolic blood pressure	seq.8811.24	BAMBI	lm	-0.897155	0.331944	0.00689897	1	0	1	0
Risk factor	Blood pressure	Systolic blood pressure	seq.8813.160	TXN	lm	0.27704	0.300768	0.357036	1	0	1	0
Risk factor	Blood pressure	Systolic blood pressure	seq.8814.33	PSAPL1	lm	0.260852	0.343735	0.44796	1	0	1	0
Risk factor	Blood pressure	Systolic blood pressure	seq.8815.1	OLFML1	lm	-0.611959	0.334518	0.0673989	1	0	1	0
Risk factor	Blood pressure	Systolic blood pressure	seq.8817.29	CENPV	lm	0.198549	0.331522	0.549264	1	0	1	0
Risk factor	Blood pressure	Systolic blood pressure	seq.8818.13	IFNGR2	lm	-0.237653	0.30488	0.435722	1	0	1	0
Risk factor	Blood pressure	Systolic blood pressure	seq.8819.3	IGFBP2	lm	-0.482515	0.317732	0.128917	1	0	1	0
Risk factor	Blood pressure	Systolic blood pressure	seq.8825.4	PILRA	lm	-0.383265	0.327008	0.241235	1	0	1	0
Risk factor	Blood pressure	Systolic blood pressure	seq.8828.21	ESRP1	lm	-0.295974	0.361372	0.412808	1	0	1	0
Risk factor	Blood pressure	Systolic blood pressure	seq.8830.29	ABRAXAS2	lm	-0.038878	0.297919	0.896177	1	0	1	0
Risk factor	Blood pressure	Systolic blood pressure	seq.8832.55	BST2	lm	-0.427919	0.319879	0.181034	1	0	1	0
Risk factor	Blood pressure	Systolic blood pressure	seq.8833.20	TNFSF10	lm	0.394491	0.299027	0.187142	1	0	1	0
Risk factor	Blood pressure	Systolic blood pressure	seq.8834.58	CANX	lm	-0.178771	0.341431	0.600583	1	0	1	0
Risk factor	Blood pressure	Systolic blood pressure	seq.8837.8	MFAP3L	lm	0.306932	0.335663	0.360547	1	0	1	0
Risk factor	Blood pressure	Systolic blood pressure	seq.8838.10	GOLM2	lm	-0.0659311	0.302997	0.827752	1	0	1	0
Risk factor	Blood pressure	Systolic blood pressure	seq.8839.4	MTX2	lm	0.279663	0.319698	0.381738	1	0	1	0
Risk factor	Blood pressure	Systolic blood pressure	seq.8840.61	C1S	lm	-0.288386	0.339982	0.396343	1	0	1	0
Risk factor	Blood pressure	Systolic blood pressure	seq.8841.65	CILP2	lm	-0.344668	0.306476	0.260801	1	0	1	0
Risk factor	Blood pressure	Systolic blood pressure	seq.8842.16	GRAMD1C	lm	-0.017719	0.318731	0.955669	1	0	1	0
Risk factor	Blood pressure	Systolic blood pressure	seq.8843.34	MYRF	lm	0.0391965	0.32054	0.90268	1	0	1	0
Risk factor	Blood pressure	Systolic blood pressure	seq.8845.2	ADAMTS3	lm	-0.113407	0.329094	0.730405	1	0	1	0
Risk factor	Blood pressure	Systolic blood pressure	seq.8850.5	PLA2G2C	lm	-0.499955	0.320778	0.119158	1	0	1	0
Risk factor	Blood pressure	Systolic blood pressure	seq.8851.42	FAM171B	lm	0.411521	0.331234	0.214148	1	0	1	0
Risk factor	Blood pressure	Systolic blood pressure	seq.8852.10	SUN3	lm	-0.458698	0.2974	0.123045	1	0	1	0
Risk factor	Blood pressure	Systolic blood pressure	seq.8853.2	CLEC4A	lm	-0.129489	0.321017	0.686691	1	0	1	0
Risk factor	Blood pressure	Systolic blood pressure	seq.8854.59	RRM2B	lm	0.497477	0.323632	0.124311	1	0	1	0
Risk factor	Blood pressure	Systolic blood pressure	seq.8858.21	BATF3	lm	-0.0795325	0.344493	0.817426	1	0	1	0
Risk factor	Blood pressure	Systolic blood pressure	seq.8859.51	CA11	lm	0.500297	0.302949	0.0987107	1	0	1	0
Risk factor	Blood pressure	Systolic blood pressure	seq.8863.3	PIK3R1	lm	0.37554	0.294463	0.202244	1	0	1	0
Risk factor	Blood pressure	Systolic blood pressure	seq.8864.59	CENPW	lm	0.084365	0.340913	0.804556	1	0	1	0
Risk factor	Blood pressure	Systolic blood pressure	seq.8866.53	QPCTL	lm	-0.151067	0.322273	0.639264	1	0	1	0
Risk factor	Blood pressure	Systolic blood pressure	seq.8867.18	PAEP	lm	-0.252792	0.34916	0.469098	1	0	1	0
Risk factor	Blood pressure	Systolic blood pressure	seq.8869.5	BTN2A1	lm	0.219487	0.32418	0.498401	1	0	1	0
Risk factor	Blood pressure	Systolic blood pressure	seq.8870.38	NPM1	lm	-0.468496	0.334111	0.160909	1	0	1	0
Risk factor	Blood pressure	Systolic blood pressure	seq.8871.14	NUDC	lm	0.379731	0.300287	0.206084	1	0	1	0
Risk factor	Blood pressure	Systolic blood pressure	seq.8872.1	SEC61G	lm	-0.333775	0.298084	0.262876	1	0	1	0
Risk factor	Blood pressure	Systolic blood pressure	seq.8874.53	CLN5	lm	-0.429889	0.338491	0.204135	1	0	1	0
Risk factor	Blood pressure	Systolic blood pressure	seq.8876.51	NRXN2	lm	-0.0946479	0.314779	0.76367	1	0	1	0
Risk factor	Blood pressure	Systolic blood pressure	seq.8877.22	EVA1C	lm	0.116409	0.347347	0.737535	1	0	1	0
Risk factor	Blood pressure	Systolic blood pressure	seq.8878.48	YTHDC1	lm	-0.364899	0.310887	0.240553	1	0	1	0
Risk factor	Blood pressure	Systolic blood pressure	seq.8882.1	ADAM17	lm	0.603959	0.300942	0.0448106	1	0	1	0
Risk factor	Blood pressure	Systolic blood pressure	seq.8885.6	CACNA2D3	lm	0.782448	0.304594	0.0102314	1	0	1	0
Risk factor	Blood pressure	Systolic blood pressure	seq.8887.21	NUDC	lm	0.908108	0.320769	0.0046572	1	0	1	0
Risk factor	Blood pressure	Systolic blood pressure	seq.8888.33	SMIM9	lm	0.0222866	0.340943	0.947884	1	0	1	0
Risk factor	Blood pressure	Systolic blood pressure	seq.8889.5	CCPG1	lm	0.0961635	0.331293	0.771623	1	0	1	0
Risk factor	Blood pressure	Systolic blood pressure	seq.8890.9	TMEM132B	lm	-0.306365	0.318921	0.336782	1	0	1	0
Risk factor	Blood pressure	Systolic blood pressure	seq.8891.7	CPVL	lm	0.0332767	0.300779	0.91191	1	0	1	0
Risk factor	Blood pressure	Systolic blood pressure	seq.8892.14	PEAR1	lm	-0.442043	0.289295	0.126572	1	0	1	0
Risk factor	Blood pressure	Systolic blood pressure	seq.8893.29	PARP1	lm	-0.422332	0.300856	0.160446	1	0	1	0
Risk factor	Blood pressure	Systolic blood pressure	seq.8894.80	HNRNPAB	lm	-0.319201	0.319848	0.318336	1	0	1	0
Risk factor	Blood pressure	Systolic blood pressure	seq.8897.3	LRRC37A2	lm	-0.175921	0.304393	0.563329	1	0	1	0
Risk factor	Blood pressure	Systolic blood pressure	seq.8899.75	UGT1A8	lm	-0.189893	0.301252	0.528495	1	0	1	0
Risk factor	Blood pressure	Systolic blood pressure	seq.8900.28	NEO1	lm	0.145192	0.308376	0.637783	1	0	1	0
Risk factor	Blood pressure	Systolic blood pressure	seq.8901.40	YWHAG	lm	0.734452	0.342742	0.0321685	1	0	1	0
Risk factor	Blood pressure	Systolic blood pressure	seq.8903.1	COX6C	lm	-0.397595	0.313967	0.205439	1	0	1	0
Risk factor	Blood pressure	Systolic blood pressure	seq.8905.20	KCNMB3	lm	-0.401368	0.315329	0.203125	1	0	1	0
Risk factor	Blood pressure	Systolic blood pressure	seq.8906.60	LRTM2	lm	-0.44169	0.369017	0.231385	1	0	1	0
Risk factor	Blood pressure	Systolic blood pressure	seq.8907.11	UGT2A1	lm	0.290118	0.328188	0.376736	1	0	1	0
Risk factor	Blood pressure	Systolic blood pressure	seq.8908.14	KCNE5	lm	-0.138574	0.317841	0.662866	1	0	1	0
Risk factor	Blood pressure	Systolic blood pressure	seq.8909.77	GNPDA1	lm	-0.0108356	0.299448	0.971136	1	0	1	0
Risk factor	Blood pressure	Systolic blood pressure	seq.8913.22	SIGLEC11	lm	-0.0611026	0.317002	0.847161	1	0	1	0
Risk factor	Blood pressure	Systolic blood pressure	seq.8916.32	STIM1	lm	0.195957	0.301261	0.515425	1	0	1	0
Risk factor	Blood pressure	Systolic blood pressure	seq.8918.64	PTK2B	lm	-0.411895	0.309649	0.183509	1	0	1	0
Risk factor	Blood pressure	Systolic blood pressure	seq.8921.139	PABPN1	lm	-0.402415	0.300555	0.180658	1	0	1	0
Risk factor	Blood pressure	Systolic blood pressure	seq.8922.4	TMCC3	lm	-0.142425	0.313481	0.649608	1	0	1	0
Risk factor	Blood pressure	Systolic blood pressure	seq.8923.94	GALNT16	lm	0.987996	0.309327	0.00141119	1	0	1	0
Risk factor	Blood pressure	Systolic blood pressure	seq.8924.55	CALY	lm	0.293534	0.318444	0.356688	1	0	1	0
Risk factor	Blood pressure	Systolic blood pressure	seq.8925.25	RRM2B	lm	1.44072	0.305261	2.42273749541877e-06	0.0176569	1	0.441423	0
Risk factor	Blood pressure	Systolic blood pressure	seq.8927.6	None	lm	-0.226186	0.310632	0.466555	1	0	1	0
Risk factor	Blood pressure	Systolic blood pressure	seq.8929.7	BDP1	lm	0.129042	0.331548	0.697136	1	0	1	0
Risk factor	Blood pressure	Systolic blood pressure	seq.8931.124	G0S2	lm	0.0232516	0.319361	0.941963	1	0	1	0
Risk factor	Blood pressure	Systolic blood pressure	seq.8932.1	ENTPD6	lm	-0.29398	0.323283	0.363202	1	0	1	0
Risk factor	Blood pressure	Systolic blood pressure	seq.8933.84	MEF2C	lm	0.262187	0.338969	0.439271	1	0	1	0
Risk factor	Blood pressure	Systolic blood pressure	seq.8935.22	ABCC6	lm	-0.0176165	0.315317	0.955448	1	0	1	0
Risk factor	Blood pressure	Systolic blood pressure	seq.8941.4	NLGN3	lm	-0.0436802	0.29965	0.884108	1	0	1	0
Risk factor	Blood pressure	Systolic blood pressure	seq.8942.2	MRPL21	lm	-0.0552412	0.324897	0.864995	1	0	1	0
Risk factor	Blood pressure	Systolic blood pressure	seq.8945.7	ABRAXAS2	lm	0.00121911	0.298537	0.996742	1	0	1	0
Risk factor	Blood pressure	Systolic blood pressure	seq.8946.38	NR1H4	lm	-0.895094	0.325559	0.00599043	1	0	1	0
Risk factor	Blood pressure	Systolic blood pressure	seq.8948.13	ADAM19	lm	0.336165	0.303761	0.268484	1	0	1	0
Risk factor	Blood pressure	Systolic blood pressure	seq.8950.4	CLCA2	lm	-0.0329096	0.327285	0.919909	1	0	1	0
Risk factor	Blood pressure	Systolic blood pressure	seq.8951.162	CSPG4	lm	-0.0241244	0.304793	0.936916	1	0	1	0
Risk factor	Blood pressure	Systolic blood pressure	seq.8952.65	CSF3	lm	0.204952	0.306266	0.503398	1	0	1	0
Risk factor	Blood pressure	Systolic blood pressure	seq.8953.47	HDGF	lm	0.52378	0.321532	0.103368	1	0	1	0
Risk factor	Blood pressure	Systolic blood pressure	seq.8954.30	MAP4K1	lm	0.148345	0.294251	0.61418	1	0	1	0
Risk factor	Blood pressure	Systolic blood pressure	seq.8955.60	GLT8D1	lm	-0.484591	0.357223	0.174981	1	0	1	0
Risk factor	Blood pressure	Systolic blood pressure	seq.8956.96	SCARF2	lm	1.22605	0.361563	0.000701519	1	0	1	0
Risk factor	Blood pressure	Systolic blood pressure	seq.8957.72	ERLEC1	lm	0.133428	0.318753	0.675531	1	0	1	0
Risk factor	Blood pressure	Systolic blood pressure	seq.8958.51	CHL1	lm	-0.382685	0.32899	0.244795	1	0	1	0
Risk factor	Blood pressure	Systolic blood pressure	seq.8959.61	ADAM17	lm	-0.222013	0.366358	0.544541	1	0	1	0
Risk factor	Blood pressure	Systolic blood pressure	seq.8960.3	ERAP2	lm	0.787424	0.298145	0.00828817	1	0	1	0
Risk factor	Blood pressure	Systolic blood pressure	seq.8962.48	RPS6KB1	lm	-0.00958144	0.323748	0.976391	1	0	1	0
Risk factor	Blood pressure	Systolic blood pressure	seq.8963.8	VTI1B	lm	-1.15768	0.33342	0.000520433	1	0	1	0
Risk factor	Blood pressure	Systolic blood pressure	seq.8967.6	DUSP26	lm	0.196634	0.344905	0.568627	1	0	1	0
Risk factor	Blood pressure	Systolic blood pressure	seq.8969.49	CD14	lm	-1.19502	0.328573	0.000278438	1	0	1	0
Risk factor	Blood pressure	Systolic blood pressure	seq.8970.9	RIPK2	lm	0.243161	0.337008	0.470616	1	0	1	0
Risk factor	Blood pressure	Systolic blood pressure	seq.8971.9	NRXN1	lm	-0.495366	0.298335	0.0968856	1	0	1	0
Risk factor	Blood pressure	Systolic blood pressure	seq.8973.23	FCRL4	lm	-0.527281	0.30389	0.0827797	1	0	1	0
Risk factor	Blood pressure	Systolic blood pressure	seq.8974.172	COL15A1	lm	-0.862024	0.384747	0.0250995	1	0	1	0
Risk factor	Blood pressure	Systolic blood pressure	seq.8975.26	CNOT9	lm	0.614573	0.298849	0.0397861	1	0	1	0
Risk factor	Blood pressure	Systolic blood pressure	seq.8976.13	B4GALNT1	lm	-0.148533	0.294812	0.614407	1	0	1	0
Risk factor	Blood pressure	Systolic blood pressure	seq.8978.30	MAP4K3	lm	0.179573	0.34561	0.603376	1	0	1	0
Risk factor	Blood pressure	Systolic blood pressure	seq.8980.19	CD200R1L	lm	0.210505	0.302074	0.485917	1	0	1	0
Risk factor	Blood pressure	Systolic blood pressure	seq.8982.65	THBS3	lm	1.14422	0.304459	0.000172958	1	0	1	0
Risk factor	Blood pressure	Systolic blood pressure	seq.8983.7	GOLM1	lm	0.359919	0.306905	0.240954	1	0	1	0
Risk factor	Blood pressure	Systolic blood pressure	seq.8984.28	LRCH4	lm	-0.34979	0.295122	0.235976	1	0	1	0
Risk factor	Blood pressure	Systolic blood pressure	seq.8985.13	SERAC1	lm	0.277285	0.331324	0.402686	1	0	1	0
Risk factor	Blood pressure	Systolic blood pressure	seq.8986.2	PHGDH	lm	-0.389992	0.305584	0.201934	1	0	1	0
Risk factor	Blood pressure	Systolic blood pressure	seq.8989.40	SCUBE1	lm	1.10007	0.303517	0.000292315	1	0	1	0
Risk factor	Blood pressure	Systolic blood pressure	seq.8990.42	ATP1B3	lm	-0.0357435	0.327485	0.913091	1	0	1	0
Risk factor	Blood pressure	Systolic blood pressure	seq.8991.115	FCRL4	lm	0.288719	0.29453	0.326998	1	0	1	0
Risk factor	Blood pressure	Systolic blood pressure	seq.8992.1	CEMIP2	lm	0.950332	0.348139	0.00635912	1	0	1	0
Risk factor	Blood pressure	Systolic blood pressure	seq.8993.151	RIPK2	lm	-0.101369	0.295089	0.731221	1	0	1	0
Risk factor	Blood pressure	Systolic blood pressure	seq.8994.65	SLAMF8	lm	-0.143189	0.305974	0.639818	1	0	1	0
Risk factor	Blood pressure	Systolic blood pressure	seq.8997.4	NPTXR	lm	0.183031	0.31235	0.557914	1	0	1	0
Risk factor	Blood pressure	Systolic blood pressure	seq.8998.15	HS3ST4	lm	-0.229019	0.326556	0.483137	1	0	1	0
Risk factor	Blood pressure	Systolic blood pressure	seq.8999.19	CEACAM3	lm	0.122468	0.330389	0.710892	1	0	1	0
Risk factor	Blood pressure	Systolic blood pressure	seq.9000.177	SLC3A1	lm	-0.678775	0.319987	0.0339461	1	0	1	0
Risk factor	Blood pressure	Systolic blood pressure	seq.9002.36	SERPINA11	lm	-0.477944	0.328479	0.145722	1	0	1	0
Risk factor	Blood pressure	Systolic blood pressure	seq.9003.99	MARCO	lm	0.125393	0.320894	0.69599	1	0	1	0
Risk factor	Blood pressure	Systolic blood pressure	seq.9004.24	LDLRAD4	lm	0.175487	0.304856	0.564884	1	0	1	0
Risk factor	Blood pressure	Systolic blood pressure	seq.9005.16	PLXNA1	lm	0.696976	0.317668	0.0282755	1	0	1	0
Risk factor	Blood pressure	Systolic blood pressure	seq.9008.6	PRRG1	lm	0.300897	0.304679	0.3234	1	0	1	0
Risk factor	Blood pressure	Systolic blood pressure	seq.9012.1	PRPF6	lm	0.127822	0.308457	0.678604	1	0	1	0
Risk factor	Blood pressure	Systolic blood pressure	seq.9013.60	NTN1	lm	0.730675	0.317745	0.0215112	1	0	1	0
Risk factor	Blood pressure	Systolic blood pressure	seq.9014.18	TMEM25	lm	0.638116	0.298495	0.0325801	1	0	1	0
Risk factor	Blood pressure	Systolic blood pressure	seq.9015.1	PRG3	lm	0.0721751	0.309716	0.815742	1	0	1	0
Risk factor	Blood pressure	Systolic blood pressure	seq.9016.12	NR1H2	lm	-0.177369	0.302472	0.557632	1	0	1	0
Risk factor	Blood pressure	Systolic blood pressure	seq.9017.58	LCT	lm	0.611046	0.312409	0.0505268	1	0	1	0
Risk factor	Blood pressure	Systolic blood pressure	seq.9018.38	PCDH10	lm	0.294216	0.34284	0.390836	1	0	1	0
Risk factor	Blood pressure	Systolic blood pressure	seq.9021.1	HAVCR1	lm	2.30115	0.305128	5.42190875251911e-14	3.95148709883593e-10	1	9.87871774708982e-09	1
Risk factor	Blood pressure	Systolic blood pressure	seq.9022.49	DEFB132	lm	-0.122434	0.314396	0.696976	1	0	1	0
Risk factor	Blood pressure	Systolic blood pressure	seq.9025.5	AHSP	lm	-0.128185	0.34665	0.71156	1	0	1	0
Risk factor	Blood pressure	Systolic blood pressure	seq.9026.40	BTNL8	lm	-0.108618	0.317538	0.732317	1	0	1	0
Risk factor	Blood pressure	Systolic blood pressure	seq.9027.10	NLGN2	lm	-0.49608	0.332854	0.136182	1	0	1	0
Risk factor	Blood pressure	Systolic blood pressure	seq.9028.5	MTPAP	lm	0.458787	0.336996	0.173444	1	0	1	0
Risk factor	Blood pressure	Systolic blood pressure	seq.9030.56	NDUFAF8	lm	-0.802507	0.315833	0.0110841	1	0	1	0
Risk factor	Blood pressure	Systolic blood pressure	seq.9032.30	ROS1	lm	-0.286116	0.30984	0.355824	1	0	1	0
Risk factor	Blood pressure	Systolic blood pressure	seq.9035.2	MXI1	lm	0.227047	0.299451	0.448358	1	0	1	0
Risk factor	Blood pressure	Systolic blood pressure	seq.9037.1	STX18	lm	0.475075	0.31962	0.137239	1	0	1	0
Risk factor	Blood pressure	Systolic blood pressure	seq.9038.12	JTB	lm	-1.11859	0.38533	0.00371184	1	0	1	0
Risk factor	Blood pressure	Systolic blood pressure	seq.9039.47	TOR1AIP1	lm	-0.247622	0.30808	0.421572	1	0	1	0
Risk factor	Blood pressure	Systolic blood pressure	seq.9040.144	EPDR1	lm	0.114157	0.298208	0.701876	1	0	1	0
Risk factor	Blood pressure	Systolic blood pressure	seq.9043.7	TFIP11	lm	0.233778	0.319592	0.464512	1	0	1	0
Risk factor	Blood pressure	Systolic blood pressure	seq.9044.1	CNTNAP5	lm	0.289737	0.306323	0.344266	1	0	1	0
Risk factor	Blood pressure	Systolic blood pressure	seq.9045.3	SLC27A2	lm	0.475848	0.341162	0.163139	1	0	1	0
Risk factor	Blood pressure	Systolic blood pressure	seq.9049.2	SLC16A3	lm	0.111194	0.299906	0.710828	1	0	1	0
Risk factor	Blood pressure	Systolic blood pressure	seq.9050.170	RSRP1	lm	0.0552698	0.32349	0.864344	1	0	1	0
Risk factor	Blood pressure	Systolic blood pressure	seq.9051.13	IL32	lm	-0.278488	0.328184	0.396156	1	0	1	0
Risk factor	Blood pressure	Systolic blood pressure	seq.9053.16	CRIP2	lm	1.28068	0.33412	0.000128049	0.933223	0	1	0
Risk factor	Blood pressure	Systolic blood pressure	seq.9055.81	MYZAP	lm	0.265448	0.31844	0.40455	1	0	1	0
Risk factor	Blood pressure	Systolic blood pressure	seq.9057.19	ADRM1	lm	-0.279457	0.306993	0.362703	1	0	1	0
Risk factor	Blood pressure	Systolic blood pressure	seq.9058.1	TIMM21	lm	-0.106561	0.299256	0.721789	1	0	1	0
Risk factor	Blood pressure	Systolic blood pressure	seq.9059.14	RAPGEF5	lm	-0.189035	0.324089	0.559729	1	0	1	0
Risk factor	Blood pressure	Systolic blood pressure	seq.9060.27	IGSF9B	lm	-0.404452	0.33471	0.22696	1	0	1	0
Risk factor	Blood pressure	Systolic blood pressure	seq.9061.3	ARHGEF10	lm	-0.543161	0.283653	0.0555612	1	0	1	0
Risk factor	Blood pressure	Systolic blood pressure	seq.9064.12	RNF215	lm	-0.604618	0.324767	0.0627005	1	0	1	0
Risk factor	Blood pressure	Systolic blood pressure	seq.9065.28	TXLNA	lm	0.241799	0.305531	0.428742	1	0	1	0
Risk factor	Blood pressure	Systolic blood pressure	seq.9068.17	JAKMIP3	lm	0.7256	0.337775	0.0317446	1	0	1	0
Risk factor	Blood pressure	Systolic blood pressure	seq.9070.1	C17orf67	lm	0.274646	0.320886	0.392093	1	0	1	0
Risk factor	Blood pressure	Systolic blood pressure	seq.9074.6	FAXDC2	lm	-0.253094	0.340184	0.456915	1	0	1	0
Risk factor	Blood pressure	Systolic blood pressure	seq.9075.121	MINAR1	lm	-0.105207	0.324126	0.745507	1	0	1	0
Risk factor	Blood pressure	Systolic blood pressure	seq.9076.25	PENK	lm	0.00590141	0.339813	0.986145	1	0	1	0
Risk factor	Blood pressure	Systolic blood pressure	seq.9077.10	MAN1A2	lm	0.261316	0.299782	0.383418	1	0	1	0
Risk factor	Blood pressure	Systolic blood pressure	seq.9078.207	SNTB1	lm	0.0258671	0.317505	0.935071	1	0	1	0
Risk factor	Blood pressure	Systolic blood pressure	seq.9081.39	SLC30A3	lm	-0.104729	0.320613	0.743943	1	0	1	0
Risk factor	Blood pressure	Systolic blood pressure	seq.9082.25	SEL1L2	lm	-0.469548	0.319883	0.142197	1	0	1	0
Risk factor	Blood pressure	Systolic blood pressure	seq.9083.35	SIRPA	lm	0.191661	0.314661	0.542482	1	0	1	0
Risk factor	Blood pressure	Systolic blood pressure	seq.9086.95	SCGB2A1	lm	0.0714969	0.303491	0.813766	1	0	1	0
Risk factor	Blood pressure	Systolic blood pressure	seq.9087.8	NHLRC3	lm	0.10265	0.314305	0.743988	1	0	1	0
Risk factor	Blood pressure	Systolic blood pressure	seq.9089.77	JPH3	lm	0.307793	0.322081	0.339298	1	0	1	0
Risk factor	Blood pressure	Systolic blood pressure	seq.9090.9	SYTL4	lm	-0.311811	0.292692	0.286778	1	0	1	0
Risk factor	Blood pressure	Systolic blood pressure	seq.9092.33	ANGPTL1	lm	0.34128	0.334681	0.307909	1	0	1	0
Risk factor	Blood pressure	Systolic blood pressure	seq.9094.5	CLEC4C	lm	-0.278734	0.309049	0.367147	1	0	1	0
Risk factor	Blood pressure	Systolic blood pressure	seq.9095.5	MTFR1	lm	0.00372663	0.296315	0.989966	1	0	1	0
Risk factor	Blood pressure	Systolic blood pressure	seq.9096.80	IRAG2	lm	0.0198286	0.310569	0.949095	1	0	1	0
Risk factor	Blood pressure	Systolic blood pressure	seq.9097.5	ELAPOR1	lm	-0.578484	0.315956	0.0671718	1	0	1	0
Risk factor	Blood pressure	Systolic blood pressure	seq.9099.19	SYT5	lm	0.531477	0.330548	0.107924	1	0	1	0
Risk factor	Blood pressure	Systolic blood pressure	seq.9100.32	C5orf46	lm	-0.225774	0.33546	0.500959	1	0	1	0
Risk factor	Blood pressure	Systolic blood pressure	seq.9102.28	ZFYVE27	lm	-0.0330115	0.29898	0.912085	1	0	1	0
Risk factor	Blood pressure	Systolic blood pressure	seq.9106.87	LYSMD4	lm	0.216875	0.306501	0.479234	1	0	1	0
Risk factor	Blood pressure	Systolic blood pressure	seq.9107.59	ARMC10	lm	0.314906	0.313855	0.315739	1	0	1	0
Risk factor	Blood pressure	Systolic blood pressure	seq.9110.2	SYT17	lm	0.213308	0.314275	0.497338	1	0	1	0
Risk factor	Blood pressure	Systolic blood pressure	seq.9111.40	JPH4	lm	-0.339108	0.321161	0.291071	1	0	1	0
Risk factor	Blood pressure	Systolic blood pressure	seq.9114.84	UMODL1	lm	-0.0620649	0.319687	0.846071	1	0	1	0
Risk factor	Blood pressure	Systolic blood pressure	seq.9115.78	ADAMDEC1	lm	0.128343	0.295728	0.664314	1	0	1	0
Risk factor	Blood pressure	Systolic blood pressure	seq.9116.28	HEPACAM2	lm	-0.15926	0.347362	0.646622	1	0	1	0
Risk factor	Blood pressure	Systolic blood pressure	seq.9117.4	IL36G	lm	-0.10383	0.298644	0.728101	1	0	1	0
Risk factor	Blood pressure	Systolic blood pressure	seq.9118.7	PSD2	lm	-0.463393	0.309462	0.134345	1	0	1	0
Risk factor	Blood pressure	Systolic blood pressure	seq.9121.28	FUT2	lm	0.220276	0.372899	0.554739	1	0	1	0
Risk factor	Blood pressure	Systolic blood pressure	seq.9123.18	CBARP	lm	0.239444	0.299242	0.42365	1	0	1	0
Risk factor	Blood pressure	Systolic blood pressure	seq.9125.23	MASP1	lm	0.253317	0.315514	0.422084	1	0	1	0
Risk factor	Blood pressure	Systolic blood pressure	seq.9126.171	NT5DC3	lm	0.412024	0.309303	0.182883	1	0	1	0
Risk factor	Blood pressure	Systolic blood pressure	seq.9127.4	SLC26A5	lm	-0.173399	0.299611	0.562785	1	0	1	0
Risk factor	Blood pressure	Systolic blood pressure	seq.9128.34	FLRT3	lm	-0.408963	0.341978	0.231798	1	0	1	0
Risk factor	Blood pressure	Systolic blood pressure	seq.9168.31	CCL26	lm	-0.462099	0.302059	0.126117	1	0	1	0
Risk factor	Blood pressure	Systolic blood pressure	seq.9169.14	SUMO3	lm	0.0111718	0.325527	0.972624	1	0	1	0
Risk factor	Blood pressure	Systolic blood pressure	seq.9170.24	IL17A	lm	-0.205182	0.327316	0.530776	1	0	1	0
Risk factor	Blood pressure	Systolic blood pressure	seq.9171.11	CSRP3	lm	0.653352	0.327125	0.0458482	1	0	1	0
Risk factor	Blood pressure	Systolic blood pressure	seq.9172.69	MMP8	lm	-0.0651786	0.297253	0.826448	1	0	1	0
Risk factor	Blood pressure	Systolic blood pressure	seq.9173.21	PGM1	lm	0.176096	0.333065	0.597026	1	0	1	0
Risk factor	Blood pressure	Systolic blood pressure	seq.9175.48	DSCAM	lm	-0.258005	0.336931	0.443859	1	0	1	0
Risk factor	Blood pressure	Systolic blood pressure	seq.9176.3	MUC1	lm	-0.719138	0.330074	0.0293963	1	0	1	0
Risk factor	Blood pressure	Systolic blood pressure	seq.9177.6	FAM3B	lm	-0.261398	0.331014	0.429744	1	0	1	0
Risk factor	Blood pressure	Systolic blood pressure	seq.9178.30	NRG1	lm	-0.50456	0.295122	0.0873855	1	0	1	0
Risk factor	Blood pressure	Systolic blood pressure	seq.9180.6	IFNGR2	lm	0.465186	0.317101	0.142436	1	0	1	0
Risk factor	Blood pressure	Systolic blood pressure	seq.9182.3	LRP1	lm	0.408545	0.307704	0.184327	1	0	1	0
Risk factor	Blood pressure	Systolic blood pressure	seq.9183.7	IFNAR1	lm	0.440275	0.333351	0.18664	1	0	1	0
Risk factor	Blood pressure	Systolic blood pressure	seq.9185.15	TFF1	lm	-0.642341	0.296911	0.0305534	1	0	1	0
Risk factor	Blood pressure	Systolic blood pressure	seq.9187.2	HMGN1	lm	-0.227582	0.299835	0.447872	1	0	1	0
Risk factor	Blood pressure	Systolic blood pressure	seq.9188.119	CXCL9	lm	-0.635543	0.329733	0.0539768	1	0	1	0
Risk factor	Blood pressure	Systolic blood pressure	seq.9190.7	CD63	lm	0.167644	0.3062	0.584058	1	0	1	0
Risk factor	Blood pressure	Systolic blood pressure	seq.9191.8	TFF2	lm	-1.0869	0.322044	0.000743409	1	0	1	0
Risk factor	Blood pressure	Systolic blood pressure	seq.9196.8	LGALS7	lm	-0.78912	0.375139	0.0354654	1	0	1	0
Risk factor	Blood pressure	Systolic blood pressure	seq.9197.4	LGALS9	lm	-0.182867	0.322992	0.571305	1	0	1	0
Risk factor	Blood pressure	Systolic blood pressure	seq.9199.6	UBE2G2	lm	-0.0318326	0.317618	0.920171	1	0	1	0
Risk factor	Blood pressure	Systolic blood pressure	seq.9201.13	TAGLN2	lm	-0.457767	0.316169	0.147717	1	0	1	0
Risk factor	Blood pressure	Systolic blood pressure	seq.9202.309	ATP5PO	lm	0.0435275	0.291369	0.881252	1	0	1	0
Risk factor	Blood pressure	Systolic blood pressure	seq.9204.33	POMC	lm	-0.34178	0.320453	0.286221	1	0	1	0
Risk factor	Blood pressure	Systolic blood pressure	seq.9207.60	CRYZL1	lm	0.259724	0.315185	0.409955	1	0	1	0
Risk factor	Blood pressure	Systolic blood pressure	seq.9211.19	SERPINF1	lm	1.24174	0.337729	0.000238542	1	0	1	0
Risk factor	Blood pressure	Systolic blood pressure	seq.9212.22	CTSF	lm	0.511793	0.306154	0.0946453	1	0	1	0
Risk factor	Blood pressure	Systolic blood pressure	seq.9213.24	FTCD	lm	0.58683	0.295703	0.0472482	1	0	1	0
Risk factor	Blood pressure	Systolic blood pressure	seq.9215.117	USP25	lm	0.0582433	0.364231	0.87296	1	0	1	0
Risk factor	Blood pressure	Systolic blood pressure	seq.9216.100	PLXNB2	lm	0.154512	0.300225	0.606816	1	0	1	0
Risk factor	Blood pressure	Systolic blood pressure	seq.9218.7	FAS	lm	-0.198975	0.366362	0.587076	1	0	1	0
Risk factor	Blood pressure	Systolic blood pressure	seq.9219.70	NENF	lm	0.972625	0.299105	0.00115393	1	0	1	0
Risk factor	Blood pressure	Systolic blood pressure	seq.9220.7	EPHB3	lm	-0.073397	0.29623	0.804322	1	0	1	0
Risk factor	Blood pressure	Systolic blood pressure	seq.9221.6	ITPRIPL1	lm	-0.117296	0.369082	0.750644	1	0	1	0
Risk factor	Blood pressure	Systolic blood pressure	seq.9223.11	MANF	lm	-0.176272	0.304363	0.562512	1	0	1	0
Risk factor	Blood pressure	Systolic blood pressure	seq.9224.20	PRLR	lm	-0.483162	0.319303	0.130294	1	0	1	0
Risk factor	Blood pressure	Systolic blood pressure	seq.9226.6	TMUB2	lm	-0.00631798	0.297514	0.983058	1	0	1	0
Risk factor	Blood pressure	Systolic blood pressure	seq.9227.15	PDCD1	lm	-0.146494	0.300789	0.626256	1	0	1	0
Risk factor	Blood pressure	Systolic blood pressure	seq.9229.9	CTRL	lm	-0.396969	0.309744	0.200037	1	0	1	0
Risk factor	Blood pressure	Systolic blood pressure	seq.9231.23	BPNT2	lm	0.912621	0.317125	0.0040205	1	0	1	0
Risk factor	Blood pressure	Systolic blood pressure	seq.9232.1	ROBO4	lm	-0.423882	0.32043	0.18594	1	0	1	0
Risk factor	Blood pressure	Systolic blood pressure	seq.9233.71	TFPI2	lm	-0.67532	0.306319	0.0275224	1	0	1	0
Risk factor	Blood pressure	Systolic blood pressure	seq.9234.8	TWSG1	lm	-0.278225	0.348513	0.42472	1	0	1	0
Risk factor	Blood pressure	Systolic blood pressure	seq.9235.3	PLXDC1	lm	-0.326859	0.311587	0.29422	1	0	1	0
Risk factor	Blood pressure	Systolic blood pressure	seq.9237.54	ACP2	lm	0.212591	0.301738	0.481117	1	0	1	0
Risk factor	Blood pressure	Systolic blood pressure	seq.9241.40	SIRPG	lm	0.161505	0.340002	0.634798	1	0	1	0
Risk factor	Blood pressure	Systolic blood pressure	seq.9242.11	BTC	lm	0.0931886	0.31113	0.764558	1	0	1	0
Risk factor	Blood pressure	Systolic blood pressure	seq.9243.10	LYG1	lm	0.40639	0.309381	0.189051	1	0	1	0
Risk factor	Blood pressure	Systolic blood pressure	seq.9244.27	PPT1	lm	-0.790887	0.302935	0.00905975	1	0	1	0
Risk factor	Blood pressure	Systolic blood pressure	seq.9245.1	KIR2DL4	lm	0.159649	0.329548	0.628088	1	0	1	0
Risk factor	Blood pressure	Systolic blood pressure	seq.9248.36	MYDGF	lm	-0.35045	0.344876	0.309598	1	0	1	0
Risk factor	Blood pressure	Systolic blood pressure	seq.9249.17	TMEM9	lm	-0.590043	0.303684	0.0520744	1	0	1	0
Risk factor	Blood pressure	Systolic blood pressure	seq.9250.87	DEFA1	lm	0.273848	0.31269	0.381188	1	0	1	0
Risk factor	Blood pressure	Systolic blood pressure	seq.9251.28	MAN2B2	lm	0.719841	0.3063	0.0188035	1	0	1	0
Risk factor	Blood pressure	Systolic blood pressure	seq.9253.52	ABO	lm	-0.0158615	0.296201	0.957296	1	0	1	0
Risk factor	Blood pressure	Systolic blood pressure	seq.9254.18	FCER1A	lm	-0.458997	0.301137	0.127515	1	0	1	0
Risk factor	Blood pressure	Systolic blood pressure	seq.9255.5	IL17C	lm	0.0304729	0.327423	0.925852	1	0	1	0
Risk factor	Blood pressure	Systolic blood pressure	seq.9256.78	NPTX1	lm	0.767803	0.307939	0.012684	1	0	1	0
Risk factor	Blood pressure	Systolic blood pressure	seq.9257.14	TACO1	lm	0.116124	0.30106	0.699723	1	0	1	0
Risk factor	Blood pressure	Systolic blood pressure	seq.9259.35	TNFRSF21	lm	-0.0849525	0.338348	0.801762	1	0	1	0
Risk factor	Blood pressure	Systolic blood pressure	seq.9261.14	EPHB6	lm	-0.255725	0.349876	0.464871	1	0	1	0
Risk factor	Blood pressure	Systolic blood pressure	seq.9263.57	SIAE	lm	-0.107902	0.298316	0.717587	1	0	1	0
Risk factor	Blood pressure	Systolic blood pressure	seq.9264.11	CTSO	lm	0.0101691	0.310812	0.973901	1	0	1	0
Risk factor	Blood pressure	Systolic blood pressure	seq.9265.10	GLIPR1	lm	0.0996984	0.311974	0.749305	1	0	1	0
Risk factor	Blood pressure	Systolic blood pressure	seq.9266.1	TREM1	lm	-0.843886	0.343595	0.014079	1	0	1	0
Risk factor	Blood pressure	Systolic blood pressure	seq.9267.2	CPA4	lm	-0.282681	0.304671	0.353541	1	0	1	0
Risk factor	Blood pressure	Systolic blood pressure	seq.9269.7	BTD	lm	0.396639	0.298453	0.18391	1	0	1	0
Risk factor	Blood pressure	Systolic blood pressure	seq.9271.101	STIM1	lm	-0.350792	0.324276	0.279404	1	0	1	0
Risk factor	Blood pressure	Systolic blood pressure	seq.9275.2	SIGLEC5	lm	0.149227	0.310647	0.630981	1	0	1	0
Risk factor	Blood pressure	Systolic blood pressure	seq.9276.7	CPA2	lm	0.208994	0.344706	0.544343	1	0	1	0
Risk factor	Blood pressure	Systolic blood pressure	seq.9277.16	REG3A	lm	-0.156281	0.315899	0.62082	1	0	1	0
Risk factor	Blood pressure	Systolic blood pressure	seq.9278.9	CXCL12	lm	-0.696486	0.308395	0.0239594	1	0	1	0
Risk factor	Blood pressure	Systolic blood pressure	seq.9279.7	IGSF11	lm	-0.576501	0.325179	0.0763067	1	0	1	0
Risk factor	Blood pressure	Systolic blood pressure	seq.9282.12	CRISP2	lm	-0.848993	0.3464	0.0142816	1	0	1	0
Risk factor	Blood pressure	Systolic blood pressure	seq.9283.8	CD44	lm	0.263022	0.321479	0.413301	1	0	1	0
Risk factor	Blood pressure	Systolic blood pressure	seq.9284.25	SFRP4	lm	0.426531	0.304813	0.161775	1	0	1	0
Risk factor	Blood pressure	Systolic blood pressure	seq.9287.6	SPR	lm	-0.238009	0.32753	0.467454	1	0	1	0
Risk factor	Blood pressure	Systolic blood pressure	seq.9288.7	FKBP7	lm	-0.595798	0.34706	0.086092	1	0	1	0
Risk factor	Blood pressure	Systolic blood pressure	seq.9290.8	RMDN3	lm	-0.332772	0.3318	0.31594	1	0	1	0
Risk factor	Blood pressure	Systolic blood pressure	seq.9294.45	MFAP2	lm	0.474708	0.34748	0.17195	1	0	1	0
Risk factor	Blood pressure	Systolic blood pressure	seq.9296.15	PTPRD	lm	-0.705853	0.326487	0.0306654	1	0	1	0
Risk factor	Blood pressure	Systolic blood pressure	seq.9297.12	B3GNT8	lm	0.340635	0.309006	0.270356	1	0	1	0
Risk factor	Blood pressure	Systolic blood pressure	seq.9300.13	NECTIN1	lm	0.107553	0.331552	0.745654	1	0	1	0
Risk factor	Blood pressure	Systolic blood pressure	seq.9302.90	GADD45GIP1	lm	-0.0709082	0.344462	0.836915	1	0	1	0
Risk factor	Blood pressure	Systolic blood pressure	seq.9303.9	ICOSLG	lm	0.337832	0.304342	0.267031	1	0	1	0
Risk factor	Blood pressure	Systolic blood pressure	seq.9305.89	IFNGR2	lm	0.0243543	0.345192	0.943756	1	0	1	0
Risk factor	Blood pressure	Systolic blood pressure	seq.9306.7	DEFB118	lm	0.0146393	0.31157	0.962527	1	0	1	0
Risk factor	Blood pressure	Systolic blood pressure	seq.9310.2	CD8B	lm	-0.0920662	0.325446	0.77727	1	0	1	0
Risk factor	Blood pressure	Systolic blood pressure	seq.9312.8	AZGP1	lm	-0.33419	0.336966	0.321358	1	0	1	0
Risk factor	Blood pressure	Systolic blood pressure	seq.9313.27	CBLN1	lm	-0.0933046	0.303729	0.758706	1	0	1	0
Risk factor	Blood pressure	Systolic blood pressure	seq.9314.9	PSG5	lm	-0.481679	0.302913	0.111859	1	0	1	0
Risk factor	Blood pressure	Systolic blood pressure	seq.9315.16	MUL1	lm	-0.440049	0.29767	0.139383	1	0	1	0
Risk factor	Blood pressure	Systolic blood pressure	seq.9316.67	WFDC1	lm	0.0732974	0.333509	0.826054	1	0	1	0
Risk factor	Blood pressure	Systolic blood pressure	seq.9317.4	LRRC25	lm	-0.389559	0.315655	0.21721	1	0	1	0
Risk factor	Blood pressure	Systolic blood pressure	seq.9319.59	TMED4	lm	0.198633	0.320233	0.535101	1	0	1	0
Risk factor	Blood pressure	Systolic blood pressure	seq.9321.400	NMB	lm	-0.612521	0.327819	0.0617506	1	0	1	0
Risk factor	Blood pressure	Systolic blood pressure	seq.9322.15	RCN1	lm	-0.0694621	0.311614	0.823614	1	0	1	0
Risk factor	Blood pressure	Systolic blood pressure	seq.9326.33	ITIH2	lm	-0.390614	0.312986	0.212077	1	0	1	0
Risk factor	Blood pressure	Systolic blood pressure	seq.9327.3	LYPD1	lm	0.396733	0.357924	0.267727	1	0	1	0
Risk factor	Blood pressure	Systolic blood pressure	seq.9328.55	MICB	lm	0.136101	0.324766	0.675178	1	0	1	0
Risk factor	Blood pressure	Systolic blood pressure	seq.9329.28	TREML1	lm	-0.23377	0.296309	0.430181	1	0	1	0
Risk factor	Blood pressure	Systolic blood pressure	seq.9332.6	DEFB136	lm	0.158269	0.296369	0.593344	1	0	1	0
Risk factor	Blood pressure	Systolic blood pressure	seq.9333.59	ERP27	lm	0.00413948	0.317219	0.989589	1	0	1	0
Risk factor	Blood pressure	Systolic blood pressure	seq.9335.28	PSG9	lm	0.134524	0.30484	0.659017	1	0	1	0
Risk factor	Blood pressure	Systolic blood pressure	seq.9337.43	TAC1	lm	0.28495	0.300168	0.342511	1	0	1	0
Risk factor	Blood pressure	Systolic blood pressure	seq.9339.204	FKBP2	lm	-0.183787	0.322799	0.569139	1	0	1	0
Risk factor	Blood pressure	Systolic blood pressure	seq.9340.17	FKBP14	lm	-0.227164	0.305831	0.45765	1	0	1	0
Risk factor	Blood pressure	Systolic blood pressure	seq.9341.1	PDGFD	lm	-0.13469	0.303809	0.65754	1	0	1	0
Risk factor	Blood pressure	Systolic blood pressure	seq.9343.16	IL2RB	lm	-0.614632	0.312009	0.0488992	1	0	1	0
Risk factor	Blood pressure	Systolic blood pressure	seq.9345.436	WFDC13	lm	0.369955	0.330236	0.262646	1	0	1	0
Risk factor	Blood pressure	Systolic blood pressure	seq.9348.1	C1RL	lm	-0.0816383	0.351112	0.816148	1	0	1	0
Risk factor	Blood pressure	Systolic blood pressure	seq.9350.3	FSTL4	lm	0.192801	0.35764	0.589846	1	0	1	0
Risk factor	Blood pressure	Systolic blood pressure	seq.9352.86	REG3G	lm	-0.493958	0.302218	0.102225	1	0	1	0
Risk factor	Blood pressure	Systolic blood pressure	seq.9357.4	CREG1	lm	-0.0680479	0.296147	0.818274	1	0	1	0
Risk factor	Blood pressure	Systolic blood pressure	seq.9359.9	DLK2	lm	-0.339298	0.361719	0.348279	1	0	1	0
Risk factor	Blood pressure	Systolic blood pressure	seq.9360.33	EDIL3	lm	-0.249277	0.298037	0.402969	1	0	1	0
Risk factor	Blood pressure	Systolic blood pressure	seq.9361.7	PCDHAC2	lm	0.11939	0.332599	0.719637	1	0	1	0
Risk factor	Blood pressure	Systolic blood pressure	seq.9363.11	CT55	lm	-0.463556	0.331594	0.162182	1	0	1	0
Risk factor	Blood pressure	Systolic blood pressure	seq.9365.91	EYS	lm	0.48712	0.305373	0.110735	1	0	1	0
Risk factor	Blood pressure	Systolic blood pressure	seq.9366.54	IL21R	lm	-0.767238	0.304749	0.0118445	1	0	1	0
Risk factor	Blood pressure	Systolic blood pressure	seq.9368.64	LRTM1	lm	-0.184581	0.328393	0.574089	1	0	1	0
Risk factor	Blood pressure	Systolic blood pressure	seq.9369.174	LRRC4C	lm	0.446362	0.297305	0.133321	1	0	1	0
Risk factor	Blood pressure	Systolic blood pressure	seq.9370.69	GGH	lm	-0.409392	0.304911	0.179438	1	0	1	0
Risk factor	Blood pressure	Systolic blood pressure	seq.9372.157	MPZL2	lm	-0.506563	0.317326	0.11047	1	0	1	0
Risk factor	Blood pressure	Systolic blood pressure	seq.9374.24	NNAT	lm	-0.0171067	0.310841	0.956114	1	0	1	0
Risk factor	Blood pressure	Systolic blood pressure	seq.9377.25	KITLG	lm	0.477282	0.321913	0.138227	1	0	1	0
Risk factor	Blood pressure	Systolic blood pressure	seq.9378.6	FIBCD1	lm	0.0710225	0.310031	0.818814	1	0	1	0
Risk factor	Blood pressure	Systolic blood pressure	seq.9379.248	SMIM10	lm	-0.0811295	0.303331	0.789124	1	0	1	0
Risk factor	Blood pressure	Systolic blood pressure	seq.9380.2	PLA2G12B	lm	0.879207	0.306526	0.00414304	1	0	1	0
Risk factor	Blood pressure	Systolic blood pressure	seq.9383.24	CHI3L2	lm	-0.44409	0.32329	0.169605	1	0	1	0
Risk factor	Blood pressure	Systolic blood pressure	seq.9384.17	CAMP	lm	-0.588871	0.298018	0.0482108	1	0	1	0
Risk factor	Blood pressure	Systolic blood pressure	seq.9385.4	GAA	lm	0.618894	0.302312	0.0406864	1	0	1	0
Risk factor	Blood pressure	Systolic blood pressure	seq.9386.42	TTC9B	lm	0.0245658	0.301083	0.934975	1	0	1	0
Risk factor	Blood pressure	Systolic blood pressure	seq.9388.18	MCEE	lm	-0.152125	0.312799	0.626749	1	0	1	0
Risk factor	Blood pressure	Systolic blood pressure	seq.9391.60	PCSK1N	lm	-0.699438	0.325774	0.0318378	1	0	1	0
Risk factor	Blood pressure	Systolic blood pressure	seq.9392.43	MGAT4A	lm	0.135429	0.318534	0.670734	1	0	1	0
Risk factor	Blood pressure	Systolic blood pressure	seq.9394.19	CPQ	lm	0.0510154	0.304002	0.866737	1	0	1	0
Risk factor	Blood pressure	Systolic blood pressure	seq.9398.30	GALP	lm	-0.402547	0.315041	0.20139	1	0	1	0
Risk factor	Blood pressure	Systolic blood pressure	seq.9400.40	LGALS7	lm	0.0932144	0.316853	0.768626	1	0	1	0
Risk factor	Blood pressure	Systolic blood pressure	seq.9401.57	TRABD2A	lm	-0.263944	0.322362	0.412947	1	0	1	0
Risk factor	Blood pressure	Systolic blood pressure	seq.9402.18	DCBLD1	lm	-0.432275	0.312739	0.166961	1	0	1	0
Risk factor	Blood pressure	Systolic blood pressure	seq.9409.11	TPSAB1	lm	-0.27057	0.312985	0.387362	1	0	1	0
Risk factor	Blood pressure	Systolic blood pressure	seq.9412.52	ACVR2B	lm	-1.16612	0.339594	0.00059956	1	0	1	0
Risk factor	Blood pressure	Systolic blood pressure	seq.9416.77	CPM	lm	0.893692	0.301238	0.00302313	1	0	1	0
Risk factor	Blood pressure	Systolic blood pressure	seq.9426.73	ID2	lm	-0.399624	0.30563	0.191085	1	0	1	0
Risk factor	Blood pressure	Systolic blood pressure	seq.9436.2	ID1	lm	-0.184847	0.318615	0.561832	1	0	1	0
Risk factor	Blood pressure	Systolic blood pressure	seq.9443.137	CTSK	lm	-0.0833352	0.297179	0.779165	1	0	1	0
Risk factor	Blood pressure	Systolic blood pressure	seq.9444.70	DGCR6	lm	0.335968	0.308702	0.276502	1	0	1	0
Risk factor	Blood pressure	Systolic blood pressure	seq.9445.44	C19orf18	lm	0.0925299	0.323806	0.775075	1	0	1	0
Risk factor	Blood pressure	Systolic blood pressure	seq.9449.150	C4BPA	lm	0.0564922	0.33964	0.867904	1	0	1	0
Risk factor	Blood pressure	Systolic blood pressure	seq.9450.18	CDK2AP1	lm	0.0496651	0.318464	0.876077	1	0	1	0
Risk factor	Blood pressure	Systolic blood pressure	seq.9451.20	UMOD	lm	0.115285	0.310266	0.710229	1	0	1	0
Risk factor	Blood pressure	Systolic blood pressure	seq.9453.12	VEGFB	lm	-0.00215917	0.300674	0.994271	1	0	1	0
Risk factor	Blood pressure	Systolic blood pressure	seq.9456.34	IL22RA2	lm	-0.403495	0.306459	0.188018	1	0	1	0
Risk factor	Blood pressure	Systolic blood pressure	seq.9457.3	CAV2	lm	-0.280289	0.350049	0.423332	1	0	1	0
Risk factor	Blood pressure	Systolic blood pressure	seq.9459.7	FAS	lm	-0.408725	0.311334	0.1893	1	0	1	0
Risk factor	Blood pressure	Systolic blood pressure	seq.9461.2	ICAM4	lm	0.791061	0.300477	0.00849571	1	0	1	0
Risk factor	Blood pressure	Systolic blood pressure	seq.9468.8	LMAN2	lm	-1.05834	0.382118	0.0056305	1	0	1	0
Risk factor	Blood pressure	Systolic blood pressure	seq.9470.15	METTL24	lm	-0.0476145	0.296749	0.87253	1	0	1	0
Risk factor	Blood pressure	Systolic blood pressure	seq.9474.22	ASGR2	lm	0.307824	0.299379	0.303897	1	0	1	0
Risk factor	Blood pressure	Systolic blood pressure	seq.9475.22	GPX5	lm	0.375281	0.304244	0.217447	1	0	1	0
Risk factor	Blood pressure	Systolic blood pressure	seq.9478.69	PRPSAP1	lm	0.295378	0.318664	0.354006	1	0	1	0
Risk factor	Blood pressure	Systolic blood pressure	seq.9482.110	NUDT9	lm	0.183644	0.307865	0.550862	1	0	1	0
Risk factor	Blood pressure	Systolic blood pressure	seq.9484.75	DSG2	lm	-0.0642569	0.311699	0.836681	1	0	1	0
Risk factor	Blood pressure	Systolic blood pressure	seq.9486.13	DEFB125	lm	0.164323	0.297272	0.580444	1	0	1	0
Risk factor	Blood pressure	Systolic blood pressure	seq.9487.60	GHRH	lm	-0.107769	0.314453	0.731822	1	0	1	0
Risk factor	Blood pressure	Systolic blood pressure	seq.9490.3	FAM241A	lm	0.0510772	0.351391	0.884434	1	0	1	0
Risk factor	Blood pressure	Systolic blood pressure	seq.9495.10	CXCL17	lm	-0.365536	0.33297	0.27234	1	0	1	0
Risk factor	Blood pressure	Systolic blood pressure	seq.9503.1	NMS	lm	-0.305485	0.298883	0.306784	1	0	1	0
Risk factor	Blood pressure	Systolic blood pressure	seq.9504.19	RAB27A	lm	0.654264	0.315121	0.0379203	1	0	1	0
Risk factor	Blood pressure	Systolic blood pressure	seq.9506.10	APOL1	lm	-0.755757	0.321665	0.0188338	1	0	1	0
Risk factor	Blood pressure	Systolic blood pressure	seq.9507.55	FGFBP1	lm	0.295065	0.312278	0.344762	1	0	1	0
Risk factor	Blood pressure	Systolic blood pressure	seq.9509.4	TMEM38B	lm	0.156324	0.295383	0.596671	1	0	1	0
Risk factor	Blood pressure	Systolic blood pressure	seq.9511.61	NXPH2	lm	-0.522795	0.302721	0.0842274	1	0	1	0
Risk factor	Blood pressure	Systolic blood pressure	seq.9513.9	FGF22	lm	0.0557524	0.320465	0.861893	1	0	1	0
Risk factor	Blood pressure	Systolic blood pressure	seq.9514.46	EFCAB14	lm	-0.124057	0.33069	0.707566	1	0	1	0
Risk factor	Blood pressure	Systolic blood pressure	seq.9518.95	PLA1A	lm	0.0791541	0.295445	0.788775	1	0	1	0
Risk factor	Blood pressure	Systolic blood pressure	seq.9522.3	AIFM1	lm	0.417384	0.311723	0.18064	1	0	1	0
Risk factor	Blood pressure	Systolic blood pressure	seq.9523.34	ITM2C	lm	0.165683	0.293846	0.572884	1	0	1	0
Risk factor	Blood pressure	Systolic blood pressure	seq.9524.46	SPATA31D4	lm	0.15733	0.318166	0.620981	1	0	1	0
Risk factor	Blood pressure	Systolic blood pressure	seq.9525.1	PTK7	lm	0.717586	0.30521	0.0187531	1	0	1	0
Risk factor	Blood pressure	Systolic blood pressure	seq.9526.3	CLPSL1	lm	-0.330314	0.309393	0.28574	1	0	1	0
Risk factor	Blood pressure	Systolic blood pressure	seq.9531.24	LST1	lm	0.169953	0.326464	0.602676	1	0	1	0
Risk factor	Blood pressure	Systolic blood pressure	seq.9532.5	WBP1L	lm	-0.529526	0.309095	0.0867426	1	0	1	0
Risk factor	Blood pressure	Systolic blood pressure	seq.9536.16	EDDM3A	lm	0.240311	0.337747	0.476798	1	0	1	0
Risk factor	Blood pressure	Systolic blood pressure	seq.9541.15	B3GALT1	lm	-0.262328	0.342359	0.443569	1	0	1	0
Risk factor	Blood pressure	Systolic blood pressure	seq.9543.131	COG8	lm	-0.494182	0.326562	0.130266	1	0	1	0
Risk factor	Blood pressure	Systolic blood pressure	seq.9544.24	C7orf69	lm	0.144521	0.32747	0.658994	1	0	1	0
Risk factor	Blood pressure	Systolic blood pressure	seq.9545.156	GZMK	lm	-0.325258	0.301652	0.280968	1	0	1	0
Risk factor	Blood pressure	Systolic blood pressure	seq.9547.29	EMID1	lm	0.0822132	0.314961	0.794082	1	0	1	0
Risk factor	Blood pressure	Systolic blood pressure	seq.9550.153	TTC17	lm	0.0588984	0.297203	0.842915	1	0	1	0
Risk factor	Blood pressure	Systolic blood pressure	seq.9557.5	MANSC1	lm	-0.743554	0.32781	0.0233539	1	0	1	0
Risk factor	Blood pressure	Systolic blood pressure	seq.9561.21	VCAN	lm	-0.525294	0.311178	0.091454	1	0	1	0
Risk factor	Blood pressure	Systolic blood pressure	seq.9565.6	PAWR	lm	0.14768	0.303452	0.626514	1	0	1	0
Risk factor	Blood pressure	Systolic blood pressure	seq.9568.289	FCAMR	lm	0.384819	0.301355	0.201671	1	0	1	0
Risk factor	Blood pressure	Systolic blood pressure	seq.9569.14	SCARA3	lm	0.419733	0.295768	0.155919	1	0	1	0
Risk factor	Blood pressure	Systolic blood pressure	seq.9573.108	TXNDC11	lm	-0.0463718	0.317249	0.883794	1	0	1	0
Risk factor	Blood pressure	Systolic blood pressure	seq.9574.11	BIN1	lm	1.21268	0.293892	3.74293051041913e-05	0.272785	0	1	0
Risk factor	Blood pressure	Systolic blood pressure	seq.9576.58	MNX1	lm	-0.00983996	0.339102	0.976852	1	0	1	0
Risk factor	Blood pressure	Systolic blood pressure	seq.9577.26	SYT2	lm	-0.0461663	0.314343	0.883243	1	0	1	0
Risk factor	Blood pressure	Systolic blood pressure	seq.9578.263	MANSC4	lm	0.238425	0.302592	0.430766	1	0	1	0
Risk factor	Blood pressure	Systolic blood pressure	seq.9579.59	PRRG4	lm	0.20862	0.297534	0.483232	1	0	1	0
Risk factor	Blood pressure	Systolic blood pressure	seq.9580.5	LAMC2	lm	0.394531	0.308268	0.200661	1	0	1	0
Risk factor	Blood pressure	Systolic blood pressure	seq.9581.4	PRPF6	lm	-0.60479	0.313075	0.0534402	1	0	1	0
Risk factor	Blood pressure	Systolic blood pressure	seq.9582.93	SUSD1	lm	-0.497045	0.311582	0.11072	1	0	1	0
Risk factor	Blood pressure	Systolic blood pressure	seq.9583.17	RNF24	lm	-0.275573	0.338657	0.415839	1	0	1	0
Risk factor	Blood pressure	Systolic blood pressure	seq.9585.80	CLMP	lm	0.261388	0.315486	0.407411	1	0	1	0
Risk factor	Blood pressure	Systolic blood pressure	seq.9590.10	COX7A2L	lm	0.0701287	0.294148	0.81157	1	0	1	0
Risk factor	Blood pressure	Systolic blood pressure	seq.9594.30	SLC30A5	lm	0.293563	0.32205	0.362049	1	0	1	0
Risk factor	Blood pressure	Systolic blood pressure	seq.9595.11	B4GALT2	lm	0.38261	0.293825	0.192915	1	0	1	0
Risk factor	Blood pressure	Systolic blood pressure	seq.9598.23	CSMD1	lm	0.911684	0.315621	0.0038859	1	0	1	0
Risk factor	Blood pressure	Systolic blood pressure	seq.9599.6	PIANP	lm	-0.889318	0.358519	0.0131492	1	0	1	0
Risk factor	Blood pressure	Systolic blood pressure	seq.9600.55	THSD7A	lm	-0.151493	0.293479	0.605738	1	0	1	0
Risk factor	Blood pressure	Systolic blood pressure	seq.9603.9	IL22RA1	lm	0.208469	0.301341	0.489091	1	0	1	0
Risk factor	Blood pressure	Systolic blood pressure	seq.9604.14	CDH11	lm	-0.172228	0.320317	0.59082	1	0	1	0
Risk factor	Blood pressure	Systolic blood pressure	seq.9606.4	NUP210L	lm	-0.611624	0.299634	0.0412762	1	0	1	0
Risk factor	Blood pressure	Systolic blood pressure	seq.9607.39	PRR27	lm	0.136619	0.336974	0.685178	1	0	1	0
Risk factor	Blood pressure	Systolic blood pressure	seq.9609.25	ZNF275	lm	0.727848	0.343753	0.0342758	1	0	1	0
Risk factor	Blood pressure	Systolic blood pressure	seq.9627.15	VIT	lm	0.375379	0.332074	0.258355	1	0	1	0
Risk factor	Blood pressure	Systolic blood pressure	seq.9638.2	TIGIT	lm	-0.289061	0.303332	0.340658	1	0	1	0
Risk factor	Blood pressure	Systolic blood pressure	seq.9713.67	PDGFRL	lm	0.572234	0.310444	0.0653441	1	0	1	0
Risk factor	Blood pressure	Systolic blood pressure	seq.9715.15	IGSF3	lm	0.849584	0.304286	0.00525599	1	0	1	0
Risk factor	Blood pressure	Systolic blood pressure	seq.9719.145	MMP16	lm	-0.410427	0.344913	0.234121	1	0	1	0
Risk factor	Blood pressure	Systolic blood pressure	seq.9723.105	MMRN2	lm	-0.514198	0.306688	0.0936764	1	0	1	0
Risk factor	Blood pressure	Systolic blood pressure	seq.9728.4	CCNB1IP1	lm	-0.182496	0.29799	0.540284	1	0	1	0
Risk factor	Blood pressure	Systolic blood pressure	seq.9730.22	GHDC	lm	0.311294	0.315027	0.323123	1	0	1	0
Risk factor	Blood pressure	Systolic blood pressure	seq.9735.44	CD96	lm	-0.396477	0.323931	0.221023	1	0	1	0
Risk factor	Blood pressure	Systolic blood pressure	seq.9738.7	FAF2	lm	-0.178121	0.2831	0.529257	1	0	1	0
Risk factor	Blood pressure	Systolic blood pressure	seq.9739.4	MSH2	lm	-0.116954	0.299542	0.696226	1	0	1	0
Risk factor	Blood pressure	Systolic blood pressure	seq.9742.59	DDX39B	lm	0.341048	0.309791	0.270991	1	0	1	0
Risk factor	Blood pressure	Systolic blood pressure	seq.9744.139	DNAJA4	lm	2.38501	0.319241	9.25393603743977e-14	6.7442685840861e-10	1	1.68606714602153e-08	1
Risk factor	Blood pressure	Systolic blood pressure	seq.9745.20	EIF4E2	lm	0.837896	0.339347	0.0135749	1	0	1	0
Risk factor	Blood pressure	Systolic blood pressure	seq.9747.48	MARK3	lm	-0.502465	0.306475	0.101168	1	0	1	0
Risk factor	Blood pressure	Systolic blood pressure	seq.9748.31	GSTM3	lm	0.368432	0.300315	0.219943	1	0	1	0
Risk factor	Blood pressure	Systolic blood pressure	seq.9749.190	LCP1	lm	0.91947	0.311228	0.00314712	1	0	1	0
Risk factor	Blood pressure	Systolic blood pressure	seq.9750.7	S100A4	lm	-0.197383	0.300484	0.511284	1	0	1	0
Risk factor	Blood pressure	Systolic blood pressure	seq.9751.72	YBX1	lm	-0.247273	0.32903	0.452373	1	0	1	0
Risk factor	Blood pressure	Systolic blood pressure	seq.9753.17	EZR	lm	1.74668	0.307139	1.36185183986822e-08	9.92517620895959e-05	1	0.00248129	1
Risk factor	Blood pressure	Systolic blood pressure	seq.9754.33	NQO2	lm	-0.306525	0.297546	0.302973	1	0	1	0
Risk factor	Blood pressure	Systolic blood pressure	seq.9755.19	DBNL	lm	0.456477	0.329064	0.165438	1	0	1	0
Risk factor	Blood pressure	Systolic blood pressure	seq.9756.6	TAGLN	lm	2.97125	0.382367	9.29489145358929e-15	6.77411689137588e-11	1	1.69352922284397e-09	1
Risk factor	Blood pressure	Systolic blood pressure	seq.9757.29	ENAH	lm	1.06391	0.334819	0.00149369	1	0	1	0
Risk factor	Blood pressure	Systolic blood pressure	seq.9758.17	RPS4X	lm	0.383783	0.301711	0.20342	1	0	1	0
Risk factor	Blood pressure	Systolic blood pressure	seq.9759.13	IDO1	lm	0.690131	0.29944	0.0212194	1	0	1	0
Risk factor	Blood pressure	Systolic blood pressure	seq.9760.13	MAPK9	lm	1.02099	0.310632	0.00101977	1	0	1	0
Risk factor	Blood pressure	Systolic blood pressure	seq.9761.89	LDHA	lm	0.236714	0.298703	0.42812	1	0	1	0
Risk factor	Blood pressure	Systolic blood pressure	seq.9762.14	VASP	lm	0.918731	0.300869	0.00227232	1	0	1	0
Risk factor	Blood pressure	Systolic blood pressure	seq.9764.79	HNRNPF	lm	0.195878	0.314897	0.533943	1	0	1	0
Risk factor	Blood pressure	Systolic blood pressure	seq.9765.4	NDE1	lm	-0.398583	0.330931	0.228478	1	0	1	0
Risk factor	Blood pressure	Systolic blood pressure	seq.9767.22	RIPPLY1	lm	0.386954	0.345826	0.263221	1	0	1	0
Risk factor	Blood pressure	Systolic blood pressure	seq.9768.5	IL10RA	lm	-0.17843	0.30755	0.561826	1	0	1	0
Risk factor	Blood pressure	Systolic blood pressure	seq.9769.48	DNER	lm	-0.0421106	0.310725	0.892203	1	0	1	0
Risk factor	Blood pressure	Systolic blood pressure	seq.9772.153	NLGN2	lm	0.431844	0.298424	0.147933	1	0	1	0
Risk factor	Blood pressure	Systolic blood pressure	seq.9773.15	RNF149	lm	-0.431489	0.309466	0.163285	1	0	1	0
Risk factor	Blood pressure	Systolic blood pressure	seq.9774.59	RNF150	lm	-0.140268	0.29587	0.635458	1	0	1	0
Risk factor	Blood pressure	Systolic blood pressure	seq.9778.45	TMEM52B	lm	0.915944	0.352007	0.00929221	1	0	1	0
Risk factor	Blood pressure	Systolic blood pressure	seq.9779.63	HERPUD2	lm	0.171011	0.303496	0.573139	1	0	1	0
Risk factor	Blood pressure	Systolic blood pressure	seq.9783.75	DNAJC11	lm	-0.842151	0.327624	0.0101828	1	0	1	0
Risk factor	Blood pressure	Systolic blood pressure	seq.9786.310	IER3	lm	-0.0305506	0.324009	0.924883	1	0	1	0
Risk factor	Blood pressure	Systolic blood pressure	seq.9787.23	COLEC12	lm	-0.717491	0.299903	0.0167726	1	0	1	0
Risk factor	Blood pressure	Systolic blood pressure	seq.9789.52	SYNE2	lm	-0.207834	0.331867	0.531173	1	0	1	0
Risk factor	Blood pressure	Systolic blood pressure	seq.9790.28	BRSK2	lm	0.0849349	0.318714	0.78987	1	0	1	0
Risk factor	Blood pressure	Systolic blood pressure	seq.9793.145	IGDCC4	lm	0.847873	0.314044	0.00695882	1	0	1	0
Risk factor	Blood pressure	Systolic blood pressure	seq.9794.17	COQ8B	lm	0.123057	0.296443	0.678077	1	0	1	0
Risk factor	Blood pressure	Systolic blood pressure	seq.9795.9	CLN5	lm	0.131057	0.324772	0.686569	1	0	1	0
Risk factor	Blood pressure	Systolic blood pressure	seq.9796.4	CEL	lm	-0.219824	0.305933	0.472458	1	0	1	0
Risk factor	Blood pressure	Systolic blood pressure	seq.9800.20	NDUFB8	lm	0.0364368	0.330595	0.912242	1	0	1	0
Risk factor	Blood pressure	Systolic blood pressure	seq.9802.27	PNPLA2	lm	0.404068	0.310995	0.193906	1	0	1	0
Risk factor	Blood pressure	Systolic blood pressure	seq.9805.51	SEMA4B	lm	0.00350306	0.314845	0.991123	1	0	1	0
Risk factor	Blood pressure	Systolic blood pressure	seq.9808.41	TNRC6B	lm	-0.632621	0.335183	0.0591622	1	0	1	0
Risk factor	Blood pressure	Systolic blood pressure	seq.9815.5	ARHGAP1	lm	0.691368	0.302214	0.0221953	1	0	1	0
Risk factor	Blood pressure	Systolic blood pressure	seq.9816.37	ISOC1	lm	1.05888	0.313564	0.000738291	1	0	1	0
Risk factor	Blood pressure	Systolic blood pressure	seq.9819.110	MCL1	lm	-0.140101	0.316223	0.657751	1	0	1	0
Risk factor	Blood pressure	Systolic blood pressure	seq.9823.2	DHFR	lm	-0.197472	0.302007	0.513227	1	0	1	0
Risk factor	Blood pressure	Systolic blood pressure	seq.9826.135	FHIT	lm	-0.0862275	0.303728	0.7765	1	0	1	0
Risk factor	Blood pressure	Systolic blood pressure	seq.9828.86	LDHC	lm	-0.0633517	0.300826	0.833213	1	0	1	0
Risk factor	Blood pressure	Systolic blood pressure	seq.9829.91	SULT2A1	lm	0.494458	0.304122	0.104039	1	0	1	0
Risk factor	Blood pressure	Systolic blood pressure	seq.9830.109	VAV3	lm	0.0871482	0.302604	0.773362	1	0	1	0
Risk factor	Blood pressure	Systolic blood pressure	seq.9831.12	G3BP2	lm	1.23768	0.324832	0.000140404	1	0	1	0
Risk factor	Blood pressure	Systolic blood pressure	seq.9832.33	HGD	lm	0.619519	0.304964	0.0422585	1	0	1	0
Risk factor	Blood pressure	Systolic blood pressure	seq.9834.62	ADH1B	lm	0.266339	0.296914	0.369747	1	0	1	0
Risk factor	Blood pressure	Systolic blood pressure	seq.9835.16	ALDH1A3	lm	0.101677	0.297695	0.732705	1	0	1	0
Risk factor	Blood pressure	Systolic blood pressure	seq.9836.20	DCK	lm	0.718439	0.344697	0.0371838	1	0	1	0
Risk factor	Blood pressure	Systolic blood pressure	seq.9837.60	NQO1	lm	0.157371	0.299749	0.5996	1	0	1	0
Risk factor	Blood pressure	Systolic blood pressure	seq.9838.4	SMAD1	lm	-0.350746	0.344617	0.308826	1	0	1	0
Risk factor	Blood pressure	Systolic blood pressure	seq.9839.148	TIRAP	lm	0.171786	0.323217	0.595104	1	0	1	0
Risk factor	Blood pressure	Systolic blood pressure	seq.9840.2	CDC42	lm	0.0146628	0.312541	0.962583	1	0	1	0
Risk factor	Blood pressure	Systolic blood pressure	seq.9841.197	PAICS	lm	0.391059	0.304348	0.19888	1	0	1	0
Risk factor	Blood pressure	Systolic blood pressure	seq.9842.2	CTNNB1	lm	-0.383968	0.297801	0.197334	1	0	1	0
Risk factor	Blood pressure	Systolic blood pressure	seq.9843.5	ACTN1	lm	-0.453797	0.300807	0.13146	1	0	1	0
Risk factor	Blood pressure	Systolic blood pressure	seq.9844.138	ACTN2	lm	0.202688	0.31059	0.514047	1	0	1	0
Risk factor	Blood pressure	Systolic blood pressure	seq.9845.33	PARK7	lm	-0.100752	0.311891	0.746679	1	0	1	0
Risk factor	Blood pressure	Systolic blood pressure	seq.9846.32	ARHGDIB	lm	0.227084	0.321784	0.480403	1	0	1	0
Risk factor	Blood pressure	Systolic blood pressure	seq.9847.21	TGIF2	lm	0.247804	0.299677	0.408329	1	0	1	0
Risk factor	Blood pressure	Systolic blood pressure	seq.9848.22	CCNH	lm	0.181214	0.295659	0.539958	1	0	1	0
Risk factor	Blood pressure	Systolic blood pressure	seq.9849.13	APEX1	lm	0.181261	0.311862	0.561114	1	0	1	0
Risk factor	Blood pressure	Systolic blood pressure	seq.9850.38	EIF1AX	lm	-0.288685	0.330891	0.383004	1	0	1	0
Risk factor	Blood pressure	Systolic blood pressure	seq.9851.9	FABP4	lm	0.00380321	0.358003	0.991524	1	0	1	0
Risk factor	Blood pressure	Systolic blood pressure	seq.9853.3	IFIT2	lm	-0.172622	0.31412	0.582656	1	0	1	0
Risk factor	Blood pressure	Systolic blood pressure	seq.9854.36	AKR1B1	lm	0.263367	0.312888	0.399976	1	0	1	0
Risk factor	Blood pressure	Systolic blood pressure	seq.9855.10	RHOA	lm	0.932223	0.299544	0.00186715	1	0	1	0
Risk factor	Blood pressure	Systolic blood pressure	seq.9856.22	DHPS	lm	0.0257611	0.318981	0.935635	1	0	1	0
Risk factor	Blood pressure	Systolic blood pressure	seq.9857.38	IRF4	lm	-0.866871	0.301971	0.00411162	1	0	1	0
Risk factor	Blood pressure	Systolic blood pressure	seq.9859.180	SAT1	lm	0.0642272	0.342779	0.851376	1	0	1	0
Risk factor	Blood pressure	Systolic blood pressure	seq.9863.1	TPM4	lm	0.319695	0.300063	0.286731	1	0	1	0
Risk factor	Blood pressure	Systolic blood pressure	seq.9864.38	TTC1	lm	0.740089	0.300792	0.0139068	1	0	1	0
Risk factor	Blood pressure	Systolic blood pressure	seq.9865.40	UBE2B	lm	0.0838119	0.306501	0.78452	1	0	1	0
Risk factor	Blood pressure	Systolic blood pressure	seq.9867.23	FBP2	lm	0.243279	0.301967	0.420481	1	0	1	0
Risk factor	Blood pressure	Systolic blood pressure	seq.9869.28	NFKB1	lm	0.254934	0.299803	0.395176	1	0	1	0
Risk factor	Blood pressure	Systolic blood pressure	seq.9870.17	WARS1	lm	1.89547	0.306742	6.91215236495625e-10	5.03757664358012e-06	1	0.000125939	1
Risk factor	Blood pressure	Systolic blood pressure	seq.9872.23	CTNNA2	lm	0.0506355	0.304061	0.867746	1	0	1	0
Risk factor	Blood pressure	Systolic blood pressure	seq.9873.17	ESRRA	lm	0.325579	0.32698	0.319435	1	0	1	0
Risk factor	Blood pressure	Systolic blood pressure	seq.9874.28	CDKN2B	lm	-0.209871	0.31692	0.507858	1	0	1	0
Risk factor	Blood pressure	Systolic blood pressure	seq.9875.107	THOC1	lm	-0.398774	0.348808	0.252986	1	0	1	0
Risk factor	Blood pressure	Systolic blood pressure	seq.9876.20	ALDOC	lm	1.17094	0.321539	0.000273425	1	0	1	0
Risk factor	Blood pressure	Systolic blood pressure	seq.9877.28	CRKL	lm	-0.308632	0.302302	0.307328	1	0	1	0
Risk factor	Blood pressure	Systolic blood pressure	seq.9878.3	SULT1E1	lm	-0.592449	0.333519	0.0757308	1	0	1	0
Risk factor	Blood pressure	Systolic blood pressure	seq.9880.33	TDO2	lm	0.518484	0.308508	0.0928953	1	0	1	0
Risk factor	Blood pressure	Systolic blood pressure	seq.9883.29	GLO1	lm	0.38701	0.314846	0.21905	1	0	1	0
Risk factor	Blood pressure	Systolic blood pressure	seq.9884.8	PPIL1	lm	0.204318	0.320871	0.524308	1	0	1	0
Risk factor	Blood pressure	Systolic blood pressure	seq.9885.41	RAP2A	lm	-0.0314438	0.297593	0.915856	1	0	1	0
Risk factor	Blood pressure	Systolic blood pressure	seq.9886.28	XRCC4	lm	0.729849	0.317001	0.0213534	1	0	1	0
Risk factor	Blood pressure	Systolic blood pressure	seq.9887.40	RBBP6	lm	-0.204955	0.33299	0.538252	1	0	1	0
Risk factor	Blood pressure	Systolic blood pressure	seq.9889.42	AFAP1L1	lm	-0.132006	0.294392	0.653881	1	0	1	0
Risk factor	Blood pressure	Systolic blood pressure	seq.9890.8	TPM3	lm	-0.128345	0.338	0.70417	1	0	1	0
Risk factor	Blood pressure	Systolic blood pressure	seq.9893.27	OAZ1	lm	-0.228918	0.298649	0.443406	1	0	1	0
Risk factor	Blood pressure	Systolic blood pressure	seq.9894.13	MYO6	lm	-0.00552896	0.316903	0.986081	1	0	1	0
Risk factor	Blood pressure	Systolic blood pressure	seq.9895.77	ERCC4	lm	-0.464795	0.291592	0.110997	1	0	1	0
Risk factor	Blood pressure	Systolic blood pressure	seq.9896.21	FOXG1	lm	0.0113731	0.327121	0.972267	1	0	1	0
Risk factor	Blood pressure	Systolic blood pressure	seq.9897.9	MCM6	lm	-0.219838	0.35909	0.540426	1	0	1	0
Risk factor	Blood pressure	Systolic blood pressure	seq.9898.161	ARID1A	lm	-0.0308495	0.305571	0.919589	1	0	1	0
Risk factor	Blood pressure	Systolic blood pressure	seq.9899.28	KIF1C	lm	-0.290807	0.338168	0.389857	1	0	1	0
Risk factor	Blood pressure	Systolic blood pressure	seq.9900.36	NEFH	lm	0.0934371	0.317258	0.768376	1	0	1	0
Risk factor	Blood pressure	Systolic blood pressure	seq.9901.28	EGLN1	lm	0.0103064	0.302215	0.972796	1	0	1	0
Risk factor	Blood pressure	Systolic blood pressure	seq.9906.21	SPOCK3	lm	0.251624	0.300266	0.402066	1	0	1	0
Risk factor	Blood pressure	Systolic blood pressure	seq.9907.216	TNKS	lm	-0.0598232	0.319548	0.851502	1	0	1	0
Risk factor	Blood pressure	Systolic blood pressure	seq.9910.9	MTAP	lm	0.100704	0.322621	0.754943	1	0	1	0
Risk factor	Blood pressure	Systolic blood pressure	seq.9913.4	RRBP1	lm	0.426068	0.335598	0.204291	1	0	1	0
Risk factor	Blood pressure	Systolic blood pressure	seq.9916.146	LRRC4B	lm	0.31903	0.305804	0.296879	1	0	1	0
Risk factor	Blood pressure	Systolic blood pressure	seq.9918.23	CALB1	lm	-0.573398	0.294833	0.051848	1	0	1	0
Risk factor	Blood pressure	Systolic blood pressure	seq.9923.6	SOS1	lm	-0.0454415	0.300326	0.879739	1	0	1	0
Risk factor	Blood pressure	Systolic blood pressure	seq.9925.56	SCARF2	lm	0.251091	0.355636	0.480197	1	0	1	0
Risk factor	Blood pressure	Systolic blood pressure	seq.9926.4	S100P	lm	0.828134	0.375564	0.0274938	1	0	1	0
Risk factor	Blood pressure	Systolic blood pressure	seq.9927.96	TNS4	lm	0.420812	0.342586	0.219373	1	0	1	0
Risk factor	Blood pressure	Systolic blood pressure	seq.9928.125	CNMD	lm	0.378602	0.342334	0.268801	1	0	1	0
Risk factor	Blood pressure	Systolic blood pressure	seq.9929.16	HSD17B7	lm	-0.0826097	0.299463	0.782667	1	0	1	0
Risk factor	Blood pressure	Systolic blood pressure	seq.9930.48	GABBR2	lm	0.317842	0.321757	0.32328	1	0	1	0
Risk factor	Blood pressure	Systolic blood pressure	seq.9931.20	KRT1	lm	-0.0879815	0.334609	0.792608	1	0	1	0
Risk factor	Blood pressure	Systolic blood pressure	seq.9932.49	SEMA4F	lm	-0.0636299	0.318008	0.841418	1	0	1	0
Risk factor	Blood pressure	Systolic blood pressure	seq.9933.49	ATP1B4	lm	0.12052	0.298281	0.686193	1	0	1	0
Risk factor	Blood pressure	Systolic blood pressure	seq.9934.29	PITPNA	lm	-0.94495	0.322867	0.00343971	1	0	1	0
Risk factor	Blood pressure	Systolic blood pressure	seq.9936.27	LNX1	lm	0.139851	0.322794	0.66485	1	0	1	0
Risk factor	Blood pressure	Systolic blood pressure	seq.9937.7	GJA1	lm	-0.0856225	0.354897	0.809363	1	0	1	0
Risk factor	Blood pressure	Systolic blood pressure	seq.9940.35	DUSP28	lm	-0.0274367	0.315179	0.930634	1	0	1	0
Risk factor	Blood pressure	Systolic blood pressure	seq.9941.70	PCDHB1	lm	-1.08864	0.346712	0.00169935	1	0	1	0
Risk factor	Blood pressure	Systolic blood pressure	seq.9942.2	NXT1	lm	-0.500485	0.31154	0.108226	1	0	1	0
Risk factor	Blood pressure	Systolic blood pressure	seq.9945.8	ARMC5	lm	-0.252799	0.327713	0.440502	1	0	1	0
Risk factor	Blood pressure	Systolic blood pressure	seq.9947.22	TOPBP1	lm	0.0791936	0.303434	0.794109	1	0	1	0
Risk factor	Blood pressure	Systolic blood pressure	seq.9950.229	LAG3	lm	0.153486	0.305509	0.615411	1	0	1	0
Risk factor	Blood pressure	Systolic blood pressure	seq.9951.36	FBXL4	lm	0.440764	0.316863	0.164276	1	0	1	0
Risk factor	Blood pressure	Systolic blood pressure	seq.9952.57	TFAM	lm	-0.528119	0.326444	0.105766	1	0	1	0
Risk factor	Blood pressure	Systolic blood pressure	seq.9954.2	NPIPB3	lm	-0.813403	0.356496	0.0225486	1	0	1	0
Risk factor	Blood pressure	Systolic blood pressure	seq.9955.40	RNF148	lm	-0.399801	0.343448	0.244443	1	0	1	0
Risk factor	Blood pressure	Systolic blood pressure	seq.9956.7	ADAM15	lm	-0.0627879	0.340808	0.853838	1	0	1	0
Risk factor	Blood pressure	Systolic blood pressure	seq.9957.9	RNF114	lm	-0.0400699	0.300363	0.893878	1	0	1	0
Risk factor	Blood pressure	Systolic blood pressure	seq.9959.60	TMEM59L	lm	-0.14745	0.410359	0.719371	1	0	1	0
Risk factor	Blood pressure	Systolic blood pressure	seq.9960.2	TBC1D5	lm	0.533147	0.335172	0.111743	1	0	1	0
Risk factor	Blood pressure	Systolic blood pressure	seq.9962.1	CDHR5	lm	-0.626643	0.326802	0.0552276	1	0	1	0
Risk factor	Blood pressure	Systolic blood pressure	seq.9963.19	PCDHB10	lm	-0.11824	0.348165	0.734165	1	0	1	0
Risk factor	Blood pressure	Systolic blood pressure	seq.9964.10	MYZAP	lm	0.169694	0.321026	0.597106	1	0	1	0
Risk factor	Blood pressure	Systolic blood pressure	seq.9969.8	SLC22A16	lm	0.317743	0.311359	0.307535	1	0	1	0
Risk factor	Blood pressure	Systolic blood pressure	seq.9970.7	UBXN4	lm	0.20568	0.311416	0.508981	1	0	1	0
Risk factor	Blood pressure	Systolic blood pressure	seq.9971.5	CSMD2	lm	0.458293	0.341343	0.179452	1	0	1	0
Risk factor	Blood pressure	Systolic blood pressure	seq.9974.8	DLL3	lm	-0.244761	0.31321	0.434566	1	0	1	0
Risk factor	Blood pressure	Systolic blood pressure	seq.9979.13	AMIGO1	lm	-0.260277	0.298625	0.383474	1	0	1	0
Risk factor	Blood pressure	Systolic blood pressure	seq.9981.18	FAM234B	lm	-0.28058	0.298594	0.347428	1	0	1	0
Risk factor	Blood pressure	Systolic blood pressure	seq.9983.97	PRSS35	lm	0.123385	0.326738	0.705722	1	0	1	0
Risk factor	Blood pressure	Systolic blood pressure	seq.9984.12	YIPF6	lm	-0.48995	0.341993	0.152023	1	0	1	0
Risk factor	Blood pressure	Systolic blood pressure	seq.9986.14	NPW	lm	0.0776891	0.318699	0.807419	1	0	1	0
Risk factor	Blood pressure	Systolic blood pressure	seq.9987.30	LRRC25	lm	0.234592	0.328504	0.475182	1	0	1	0
Risk factor	Blood pressure	Systolic blood pressure	seq.9989.12	LRRC24	lm	-0.237747	0.30246	0.431875	1	0	1	0
Risk factor	Blood pressure	Systolic blood pressure	seq.9991.112	EMILIN3	lm	0.252822	0.308743	0.412894	1	0	1	0
Risk factor	Blood pressure	Systolic blood pressure	seq.9993.11	ZNF264	lm	0.223694	0.334328	0.50347	1	0	1	0
Risk factor	Blood pressure	Systolic blood pressure	seq.9994.217	ATP4B	lm	0.753036	0.307344	0.0143116	1	0	1	0
Risk factor	Blood pressure	Systolic blood pressure	seq.9995.6	DUT	lm	-0.42895	0.308203	0.164048	1	0	1	0
Risk factor	Blood pressure	Systolic blood pressure	seq.9997.12	UBXN4	lm	0.602411	0.308087	0.0505963	1	0	1	0
Risk factor	Blood pressure	Systolic blood pressure	seq.9999.1	IRF6	lm	-0.506888	0.308318	0.100227	1	0	1	0
Risk factor	Lipids	Total cholesterol	seq.10000.28	CRYBB2	lm	0.0563253	0.0137286	4.14305486753555e-05	0.301946	0	1	0
Risk factor	Lipids	Total cholesterol	seq.10001.7	RAF1	lm	-0.0553523	0.0145148	0.000138553	1	0	1	0
Risk factor	Lipids	Total cholesterol	seq.10003.15	ZNF41	lm	0.0106866	0.0136434	0.433499	1	0	1	0
Risk factor	Lipids	Total cholesterol	seq.10006.25	ELK1	lm	-0.0240245	0.0151858	0.113699	1	0	1	0
Risk factor	Lipids	Total cholesterol	seq.10008.43	GUCA1A	lm	0.0113854	0.0131273	0.385813	1	0	1	0
Risk factor	Lipids	Total cholesterol	seq.10010.10	BECN1	lm	0.00155383	0.0153429	0.919338	1	0	1	0
Risk factor	Lipids	Total cholesterol	seq.10011.65	OCRL	lm	0.105808	0.0151788	3.53373118237909e-12	2.57538328571788e-08	1	6.4384582142947e-07	1
Risk factor	Lipids	Total cholesterol	seq.10012.5	SPDEF	lm	0.0682132	0.0144269	2.32360357887601e-06	0.0169344	1	0.423361	0
Risk factor	Lipids	Total cholesterol	seq.10014.31	SNAI2	lm	-0.0116822	0.0155039	0.451184	1	0	1	0
Risk factor	Lipids	Total cholesterol	seq.10015.119	KCNAB2	lm	-0.0112183	0.014753	0.447043	1	0	1	0
Risk factor	Lipids	Total cholesterol	seq.10022.207	POLH	lm	-0.0344458	0.0131195	0.00867546	1	0	1	0
Risk factor	Lipids	Total cholesterol	seq.10023.32	VDR	lm	0.0910407	0.014921	1.12460614795329e-09	8.19612960628359e-06	1	0.000204903	1
Risk factor	Lipids	Total cholesterol	seq.10024.44	HOGA1	lm	0.0522952	0.0135864	0.00011994	0.874121	0	1	0
Risk factor	Lipids	Total cholesterol	seq.10025.1	DLD	lm	-0.0133448	0.013619	0.327195	1	0	1	0
Risk factor	Lipids	Total cholesterol	seq.10030.8	MUTYH	lm	-0.0467842	0.0130766	0.000349677	1	0	1	0
Risk factor	Lipids	Total cholesterol	seq.10035.6	DUSP4	lm	0.057519	0.0158496	0.000287144	1	0	1	0
Risk factor	Lipids	Total cholesterol	seq.10036.201	ZHX3	lm	0.0816708	0.0139474	5.03549666329206e-09	3.66986996820725e-05	1	0.000917467	1
Risk factor	Lipids	Total cholesterol	seq.10037.98	SIGLEC12	lm	0.0328471	0.0136595	0.0162194	1	0	1	0
Risk factor	Lipids	Total cholesterol	seq.10039.32	PNP	lm	-0.047637	0.0133617	0.000366775	1	0	1	0
Risk factor	Lipids	Total cholesterol	seq.10040.63	TP63	lm	-0.0344053	0.0130918	0.0086132	1	0	1	0
Risk factor	Lipids	Total cholesterol	seq.10041.3	HNF4A	lm	-0.0288678	0.01421	0.0422518	1	0	1	0
Risk factor	Lipids	Total cholesterol	seq.10042.8	SGK3	lm	-0.0266791	0.0138728	0.0545183	1	0	1	0
Risk factor	Lipids	Total cholesterol	seq.10043.31	BRD4	lm	-0.053328	0.0142341	0.000181222	1	0	1	0
Risk factor	Lipids	Total cholesterol	seq.10044.12	WNT10A	lm	0.0798095	0.014103	1.60125740250943e-08	0.0001167	1	0.00291749	1
Risk factor	Lipids	Total cholesterol	seq.10045.47	CUL3	lm	-0.0165554	0.0151833	0.2756	1	0	1	0
Risk factor	Lipids	Total cholesterol	seq.10046.55	BIRC2	lm	-0.0895463	0.0132072	1.33014229129005e-11	9.69407701892192e-08	1	2.42351925473047e-06	1
Risk factor	Lipids	Total cholesterol	seq.10047.12	NCF2	lm	0.0496459	0.0137049	0.000294482	1	0	1	0
Risk factor	Lipids	Total cholesterol	seq.10048.7	CBFB	lm	0.0837143	0.0147364	1.41186963617602e-08	0.000102897	1	0.00257243	1
Risk factor	Lipids	Total cholesterol	seq.10049.112	TERF1	lm	-0.00969799	0.0157112	0.537086	1	0	1	0
Risk factor	Lipids	Total cholesterol	seq.10053.5	ILK	lm	-0.0395165	0.0133292	0.00304346	1	0	1	0
Risk factor	Lipids	Total cholesterol	seq.10054.3	GAN	lm	0.0405388	0.0137969	0.00331476	1	0	1	0
Risk factor	Lipids	Total cholesterol	seq.10056.5	FOXM1	lm	-0.0699704	0.0143156	1.05007039028398e-06	0.00765291	1	0.191323	0
Risk factor	Lipids	Total cholesterol	seq.10058.1	RAD23A	lm	-0.0695697	0.0149395	3.28976808437623e-06	0.0239758	1	0.599396	0
Risk factor	Lipids	Total cholesterol	seq.10063.10	FANCL	lm	0.0113371	0.0148444	0.445065	1	0	1	0
Risk factor	Lipids	Total cholesterol	seq.10064.12	RBBP9	lm	0.112708	0.0145941	1.34953330337733e-14	9.835398715014e-11	1	2.4588496787535e-09	1
Risk factor	Lipids	Total cholesterol	seq.10069.2	PIN1	lm	0.0522056	0.0143088	0.000266299	1	0	1	0
Risk factor	Lipids	Total cholesterol	seq.10070.22	PLCG2	lm	-0.0651668	0.013974	3.1854075736962e-06	0.0232153	1	0.580381	0
Risk factor	Lipids	Total cholesterol	seq.10073.22	TDP1	lm	-0.0494517	0.0141353	0.000471788	1	0	1	0
Risk factor	Lipids	Total cholesterol	seq.10074.128	BRD2	lm	0.0508451	0.0145236	0.000467538	1	0	1	0
Risk factor	Lipids	Total cholesterol	seq.10075.75	ACBD6	lm	-0.054155	0.0132666	4.52895209500121e-05	0.33007	0	1	0
Risk factor	Lipids	Total cholesterol	seq.10076.1	AP4M1	lm	0.0218947	0.0143402	0.126868	1	0	1	0
Risk factor	Lipids	Total cholesterol	seq.10078.5	BAG3	lm	-0.0220443	0.0147957	0.136307	1	0	1	0
Risk factor	Lipids	Total cholesterol	seq.10080.9	EIF2B1	lm	-0.0504884	0.0130731	0.000113788	0.82929	0	1	0
Risk factor	Lipids	Total cholesterol	seq.10081.17	SATB2	lm	0.0656212	0.014367	5.04706749792201e-06	0.036783	1	0.919576	0
Risk factor	Lipids	Total cholesterol	seq.10082.251	NEFL	lm	0.176749	0.0138137	6.03756070656053e-37	4.40017424294132e-33	1	1.10004356073533e-31	1
Risk factor	Lipids	Total cholesterol	seq.10085.25	STAR	lm	0.2406	0.013788	2.30589288566749e-66	1.68053473507447e-62	1	4.20133683768617e-61	1
Risk factor	Lipids	Total cholesterol	seq.10086.39	CBS	lm	0.0415358	0.0133025	0.00180339	1	0	1	0
Risk factor	Lipids	Total cholesterol	seq.10087.10	CRYAA	lm	-0.00569042	0.013907	0.682426	1	0	1	0
Risk factor	Lipids	Total cholesterol	seq.10088.37	APRT	lm	-0.0556561	0.0129368	1.72145421903137e-05	0.12546	0	1	0
Risk factor	Lipids	Total cholesterol	seq.10089.7	ASMTL	lm	-0.0401863	0.0129955	0.00199613	1	0	1	0
Risk factor	Lipids	Total cholesterol	seq.10336.3	STUB1	lm	-0.0359949	0.0134746	0.00757854	1	0	1	0
Risk factor	Lipids	Total cholesterol	seq.10339.48	ENO2	lm	0.00899203	0.013692	0.511378	1	0	1	0
Risk factor	Lipids	Total cholesterol	seq.10342.55	PIAS4	lm	0.0400607	0.0143388	0.00522687	1	0	1	0
Risk factor	Lipids	Total cholesterol	seq.10344.334	IL10RA	lm	0.0371336	0.0137438	0.00691752	1	0	1	0
Risk factor	Lipids	Total cholesterol	seq.10346.5	STAT3	lm	-0.160232	0.0153508	2.90524856595535e-25	2.11734515486826e-21	1	5.29336288717065e-20	1
Risk factor	Lipids	Total cholesterol	seq.10351.51	IRF1	lm	-0.0153489	0.0133898	0.251718	1	0	1	0
Risk factor	Lipids	Total cholesterol	seq.10354.57	STAT3	lm	-0.0507721	0.0141094	0.000322984	1	0	1	0
Risk factor	Lipids	Total cholesterol	seq.10356.21	JUN	lm	0.0799792	0.0147338	5.94114335446063e-08	0.000432991	1	0.0108248	1
Risk factor	Lipids	Total cholesterol	seq.10361.25	OAS1	lm	-0.00905604	0.0146439	0.536326	1	0	1	0
Risk factor	Lipids	Total cholesterol	seq.10362.35	MYC	lm	0.0411291	0.0135557	0.00242421	1	0	1	0
Risk factor	Lipids	Total cholesterol	seq.10363.13	SMAD3	lm	0.0806487	0.0146284	3.69009532465476e-08	0.000268934	1	0.00672335	1
Risk factor	Lipids	Total cholesterol	seq.10364.6	SMAD2	lm	-0.00801053	0.0132619	0.545853	1	0	1	0
Risk factor	Lipids	Total cholesterol	seq.10365.132	IL12B|IL23A	lm	-0.104341	0.0137354	3.5685480481953e-14	2.60075781752474e-10	1	6.50189454381184e-09	1
Risk factor	Lipids	Total cholesterol	seq.10366.11	PDGFRA	lm	-0.0828448	0.0134216	7.21519164067359e-10	5.25843166772291e-06	1	0.000131461	1
Risk factor	Lipids	Total cholesterol	seq.10367.62	IL12A|IL12B	lm	-0.00407373	0.013115	0.756105	1	0	1	0
Risk factor	Lipids	Total cholesterol	seq.10370.21	STAT1	lm	-0.0959233	0.0132105	4.38701353007032e-13	3.19725546071525e-09	1	7.99313865178812e-08	1
Risk factor	Lipids	Total cholesterol	seq.10372.18	STAT6	lm	-0.00826147	0.0137652	0.548419	1	0	1	0
Risk factor	Lipids	Total cholesterol	seq.10382.1	ANGPTL3	lm	0.0589151	0.0143418	4.0518870709948e-05	0.295302	0	1	0
Risk factor	Lipids	Total cholesterol	seq.10390.21	ZNRF3	lm	0.00741568	0.0142355	0.602439	1	0	1	0
Risk factor	Lipids	Total cholesterol	seq.10391.1	ANGPTL3	lm	0.0903951	0.0150546	2.04594417542939e-09	1.49108411505294e-05	1	0.000372771	1
Risk factor	Lipids	Total cholesterol	seq.10396.6	MCL1	lm	-0.102271	0.0141555	5.72114711324346e-13	4.16957201613184e-09	1	1.04239300403296e-07	1
Risk factor	Lipids	Total cholesterol	seq.10398.110	ANKRD1	lm	0.0282933	0.0145902	0.0525295	1	0	1	0
Risk factor	Lipids	Total cholesterol	seq.10418.36	STX12	lm	-0.120316	0.0146588	2.79730267863192e-16	2.03867419218694e-12	1	5.09668548046736e-11	1
Risk factor	Lipids	Total cholesterol	seq.10419.1	SCARA5	lm	-0.0337457	0.01353	0.0126558	1	0	1	0
Risk factor	Lipids	Total cholesterol	seq.10420.30	FAIM	lm	0.0580099	0.014219	4.57401033335531e-05	0.333354	0	1	0
Risk factor	Lipids	Total cholesterol	seq.10424.31	NPDC1	lm	0.0221781	0.0167676	0.186001	1	0	1	0
Risk factor	Lipids	Total cholesterol	seq.10425.3	B4GALT5	lm	0.0591667	0.0150958	8.98770823157206e-05	0.655024	0	1	0
Risk factor	Lipids	Total cholesterol	seq.10426.21	GOSR2	lm	0.0621851	0.0141216	1.08570990158351e-05	0.0791265	0	1	0
Risk factor	Lipids	Total cholesterol	seq.10428.1	KIR2DS2	lm	-0.0531766	0.0134162	7.47830495156797e-05	0.545019	0	1	0
Risk factor	Lipids	Total cholesterol	seq.10430.31	SLC3A2	lm	0.0334583	0.0140212	0.0170548	1	0	1	0
Risk factor	Lipids	Total cholesterol	seq.10432.3	SHISAL1	lm	-0.0315251	0.0135164	0.0197187	1	0	1	0
Risk factor	Lipids	Total cholesterol	seq.10435.2	AGA	lm	0.093318	0.0149784	5.01643766322802e-10	3.65597976896058e-06	1	9.13994942240145e-05	1
Risk factor	Lipids	Total cholesterol	seq.10438.19	CSF2RA	lm	-0.0259513	0.0134565	0.0538418	1	0	1	0
Risk factor	Lipids	Total cholesterol	seq.10439.57	AMY2B	lm	0.00923347	0.0136788	0.499691	1	0	1	0
Risk factor	Lipids	Total cholesterol	seq.10440.26	CLMP	lm	-0.0467135	0.0156765	0.00289694	1	0	1	0
Risk factor	Lipids	Total cholesterol	seq.10442.1	TMEM190	lm	-0.011388	0.0134826	0.398345	1	0	1	0
Risk factor	Lipids	Total cholesterol	seq.10445.20	APOM	lm	0.373709	0.0138248	6.08791700267629e-151	4.43687391155048e-147	1	1.10921847788762e-145	1
Risk factor	Lipids	Total cholesterol	seq.10447.18	PABPC3	lm	-0.0847993	0.0139389	1.25639720574609e-09	9.15662283547749e-06	1	0.000228916	1
Risk factor	Lipids	Total cholesterol	seq.10449.31	SHISA2	lm	0.0511719	0.0139789	0.00025399	1	0	1	0
Risk factor	Lipids	Total cholesterol	seq.10451.11	NUCB1	lm	0.0663246	0.0137981	1.57552109274406e-06	0.0114824	1	0.28706	0
Risk factor	Lipids	Total cholesterol	seq.10453.7	CEACAM20	lm	0.0167106	0.013431	0.213489	1	0	1	0
Risk factor	Lipids	Total cholesterol	seq.10454.99	DNAJC16	lm	-0.00505637	0.0138389	0.714846	1	0	1	0
Risk factor	Lipids	Total cholesterol	seq.10455.196	IL31	lm	-0.000459824	0.0133035	0.972429	1	0	1	0
Risk factor	Lipids	Total cholesterol	seq.10457.3	IL18RAP	lm	0.0393307	0.0144442	0.00649113	1	0	1	0
Risk factor	Lipids	Total cholesterol	seq.10460.1	CHIT1	lm	-0.0209761	0.013462	0.119252	1	0	1	0
Risk factor	Lipids	Total cholesterol	seq.10462.14	INSL5	lm	-0.070881	0.0136341	2.08041016200522e-07	0.0015162	1	0.0379051	1
Risk factor	Lipids	Total cholesterol	seq.10463.23	ALPI	lm	-0.0644821	0.0157596	4.34710101662857e-05	0.316817	0	1	0
Risk factor	Lipids	Total cholesterol	seq.10464.6	ANTXR1	lm	0.0661812	0.0135017	9.78131325912209e-07	0.00712862	1	0.178216	0
Risk factor	Lipids	Total cholesterol	seq.10470.34	TXNDC11	lm	0.0397701	0.0146982	0.00683619	1	0	1	0
Risk factor	Lipids	Total cholesterol	seq.10472.53	TNFRSF14	lm	0.00627541	0.0143009	0.660815	1	0	1	0
Risk factor	Lipids	Total cholesterol	seq.10473.2	TFF2	lm	-0.00473602	0.0134431	0.724625	1	0	1	0
Risk factor	Lipids	Total cholesterol	seq.10479.18	MMP10	lm	-0.0825012	0.0136052	1.41921330004772e-09	1.03432265307478e-05	1	0.000258581	1
Risk factor	Lipids	Total cholesterol	seq.10480.33	CD59	lm	0.122718	0.0146068	5.59859959493892e-17	4.08025938479149e-13	1	1.02006484619787e-11	1
Risk factor	Lipids	Total cholesterol	seq.10485.56	MAGEA4	lm	0.0227383	0.0133812	0.0893278	1	0	1	0
Risk factor	Lipids	Total cholesterol	seq.10490.3	RPN1	lm	-0.0525558	0.0139242	0.000162112	1	0	1	0
Risk factor	Lipids	Total cholesterol	seq.10496.11	CLCA1	lm	0.0192523	0.0142894	0.177936	1	0	1	0
Risk factor	Lipids	Total cholesterol	seq.10499.1	TMEM106A	lm	0.0574639	0.0135145	2.15458850463408e-05	0.157026	0	1	0
Risk factor	Lipids	Total cholesterol	seq.10505.12	RNF43	lm	0.0155586	0.0139983	0.266421	1	0	1	0
Risk factor	Lipids	Total cholesterol	seq.10506.53	PGRMC2	lm	0.0711445	0.0136438	1.91308177471381e-07	0.00139425	1	0.0348563	1
Risk factor	Lipids	Total cholesterol	seq.10507.166	ACRV1	lm	0.0138647	0.0140295	0.323072	1	0	1	0
Risk factor	Lipids	Total cholesterol	seq.10510.62	SCIMP	lm	-0.0312584	0.0137726	0.0232709	1	0	1	0
Risk factor	Lipids	Total cholesterol	seq.10511.10	COL6A3	lm	0.0233808	0.0133869	0.0807742	1	0	1	0
Risk factor	Lipids	Total cholesterol	seq.10512.13	CSF2RB	lm	-0.0532844	0.0133805	6.91695757999264e-05	0.504108	0	1	0
Risk factor	Lipids	Total cholesterol	seq.10513.13	KCNIP3	lm	-0.0123814	0.0134946	0.358918	1	0	1	0
Risk factor	Lipids	Total cholesterol	seq.10514.5	PTGDS	lm	-0.152361	0.0173365	2.01150189829754e-18	1.46598258347925e-14	1	3.66495645869812e-13	1
Risk factor	Lipids	Total cholesterol	seq.10521.10	MXRA8	lm	0.0349867	0.0134665	0.00940101	1	0	1	0
Risk factor	Lipids	Total cholesterol	seq.10527.22	DHX9	lm	0.0698862	0.0142714	1.00213743665409e-06	0.00730358	1	0.182589	0
Risk factor	Lipids	Total cholesterol	seq.10528.2	DPEP1	lm	0.0511626	0.0143693	0.000373306	1	0	1	0
Risk factor	Lipids	Total cholesterol	seq.10530.8	PSMB6	lm	0.0100689	0.0147391	0.494547	1	0	1	0
Risk factor	Lipids	Total cholesterol	seq.10531.18	NRAS	lm	-0.0312023	0.0139227	0.0250597	1	0	1	0
Risk factor	Lipids	Total cholesterol	seq.10534.40	PARP1	lm	0.0331097	0.0149656	0.0269824	1	0	1	0
Risk factor	Lipids	Total cholesterol	seq.10535.25	COX6A2	lm	-0.00808299	0.0140478	0.56505	1	0	1	0
Risk factor	Lipids	Total cholesterol	seq.10539.30	CD99L2	lm	0.057349	0.0146278	8.9453517819791e-05	0.651937	0	1	0
Risk factor	Lipids	Total cholesterol	seq.10546.2	TSPEAR	lm	0.0278329	0.0138567	0.044627	1	0	1	0
Risk factor	Lipids	Total cholesterol	seq.10550.37	BMPR1B	lm	0.0748794	0.0155121	1.42362255756591e-06	0.0103754	1	0.259384	0
Risk factor	Lipids	Total cholesterol	seq.10551.7	LAT	lm	-0.0293557	0.0132319	0.0265588	1	0	1	0
Risk factor	Lipids	Total cholesterol	seq.10552.88	KLRC4	lm	0.0349752	0.0139093	0.0119488	1	0	1	0
Risk factor	Lipids	Total cholesterol	seq.10553.8	TOR1AIP2	lm	-0.0146044	0.0160048	0.361547	1	0	1	0
Risk factor	Lipids	Total cholesterol	seq.10554.23	GLB1	lm	0.0291996	0.0136217	0.032109	1	0	1	0
Risk factor	Lipids	Total cholesterol	seq.10557.6	TEX29	lm	0.0914853	0.0141335	1.0471353958582e-10	7.63152276501459e-07	1	1.90788069125364e-05	1
Risk factor	Lipids	Total cholesterol	seq.10558.26	PCDH9	lm	-0.058447	0.0136037	1.76674394645251e-05	0.12876	0	1	0
Risk factor	Lipids	Total cholesterol	seq.10560.1	ITM2C	lm	0.0651487	0.0138675	2.69386073560989e-06	0.0196329	1	0.490821	0
Risk factor	Lipids	Total cholesterol	seq.10561.5	PGLYRP3	lm	0.0891227	0.0145116	8.76679375850611e-10	6.38923929119925e-06	1	0.000159731	1
Risk factor	Lipids	Total cholesterol	seq.10562.42	NETO2	lm	-0.0584483	0.0135717	1.6872407393903e-05	0.122966	0	1	0
Risk factor	Lipids	Total cholesterol	seq.10563.13	LYSMD3	lm	-0.00561783	0.0150237	0.708471	1	0	1	0
Risk factor	Lipids	Total cholesterol	seq.10565.19	SLITRK3	lm	0.0441354	0.0134592	0.00104764	1	0	1	0
Risk factor	Lipids	Total cholesterol	seq.10569.28	MFAP2	lm	0.0272413	0.0139166	0.0503435	1	0	1	0
Risk factor	Lipids	Total cholesterol	seq.10571.14	MGAT1	lm	-0.0359656	0.013486	0.00767869	1	0	1	0
Risk factor	Lipids	Total cholesterol	seq.10572.65	CST8	lm	-0.0439381	0.0147296	0.00286748	1	0	1	0
Risk factor	Lipids	Total cholesterol	seq.10574.10	B2M	lm	-0.00763845	0.0140092	0.585608	1	0	1	0
Risk factor	Lipids	Total cholesterol	seq.10575.31	PUF60	lm	-0.13963	0.0150839	2.97903761974256e-20	2.17112261726838e-16	1	5.42780654317095e-15	1
Risk factor	Lipids	Total cholesterol	seq.10576.7	PLXDC2	lm	-0.0600241	0.0136479	1.11343155563306e-05	0.0811469	0	1	0
Risk factor	Lipids	Total cholesterol	seq.10580.14	SFTA2	lm	-0.0282447	0.0131672	0.0319915	1	0	1	0
Risk factor	Lipids	Total cholesterol	seq.10582.36	POMK	lm	-0.060486	0.0138604	1.30141738111262e-05	0.0948473	0	1	0
Risk factor	Lipids	Total cholesterol	seq.10583.1	TMEM108	lm	0.00593991	0.0137898	0.666669	1	0	1	0
Risk factor	Lipids	Total cholesterol	seq.10584.7	NDUFS4	lm	0.0374645	0.0140783	0.00781087	1	0	1	0
Risk factor	Lipids	Total cholesterol	seq.10588.39	ST3GAL5	lm	0.063315	0.0141912	8.30266547584118e-06	0.0605098	0	1	0
Risk factor	Lipids	Total cholesterol	seq.10589.7	RAET1L	lm	-0.0309038	0.0138107	0.0252828	1	0	1	0
Risk factor	Lipids	Total cholesterol	seq.10600.24	CLGN	lm	0.0407365	0.0142472	0.00426261	1	0	1	0
Risk factor	Lipids	Total cholesterol	seq.10603.1	HTN3	lm	0.00795396	0.0135229	0.556432	1	0	1	0
Risk factor	Lipids	Total cholesterol	seq.10605.22	APMAP	lm	0.031057	0.0144359	0.0314913	1	0	1	0
Risk factor	Lipids	Total cholesterol	seq.10606.34	TOR1AIP1	lm	-0.0995084	0.0142939	3.76921044740497e-12	2.74700057406874e-08	1	6.86750143517186e-07	1
Risk factor	Lipids	Total cholesterol	seq.10608.9	HTN1	lm	-0.106023	0.0132577	1.54858443148632e-15	1.12860833366723e-11	1	2.82152083416808e-10	1
Risk factor	Lipids	Total cholesterol	seq.10612.18	PLOD3	lm	-0.170084	0.0136838	5.4792904124811e-35	3.99330685261623e-31	1	9.98326713154056e-30	1
Risk factor	Lipids	Total cholesterol	seq.10613.33	GOLM2	lm	-0.0757517	0.013482	2.02094031008023e-08	0.000147286	1	0.00368215	1
Risk factor	Lipids	Total cholesterol	seq.10615.18	MPZ	lm	-0.0410289	0.014283	0.0040876	1	0	1	0
Risk factor	Lipids	Total cholesterol	seq.10616.67	PODXL2	lm	-0.0338256	0.0131055	0.00987693	1	0	1	0
Risk factor	Lipids	Total cholesterol	seq.10618.190	LRP2	lm	0.0578297	0.0139761	3.56109557786409e-05	0.259533	0	1	0
Risk factor	Lipids	Total cholesterol	seq.10620.21	MSMB	lm	-0.0366708	0.0146029	0.0120615	1	0	1	0
Risk factor	Lipids	Total cholesterol	seq.10621.26	PRR16	lm	-0.0108515	0.0131117	0.407921	1	0	1	0
Risk factor	Lipids	Total cholesterol	seq.10623.19	MUC1	lm	0.0619713	0.014391	1.69019734740729e-05	0.123182	0	1	0
Risk factor	Lipids	Total cholesterol	seq.10624.45	SPINK13	lm	0.0563543	0.0139415	5.36980495526384e-05	0.391351	0	1	0
Risk factor	Lipids	Total cholesterol	seq.10626.116	ST6GALNAC3	lm	0.0209462	0.0153036	0.17115	1	0	1	0
Risk factor	Lipids	Total cholesterol	seq.10627.87	APLP2	lm	-0.0306659	0.0130824	0.019112	1	0	1	0
Risk factor	Lipids	Total cholesterol	seq.10630.5	HTATIP2	lm	0.10004	0.013879	6.46551375741448e-13	4.71206642640367e-09	1	1.17801660660092e-07	1
Risk factor	Lipids	Total cholesterol	seq.10631.9	PGRMC2	lm	0.075194	0.014824	4.05996278719053e-07	0.0029589	1	0.0739725	0
Risk factor	Lipids	Total cholesterol	seq.10636.1	CD200R1	lm	-0.0126449	0.0134918	0.348685	1	0	1	0
Risk factor	Lipids	Total cholesterol	seq.10637.50	ELAPOR1	lm	-0.00144252	0.0134817	0.914794	1	0	1	0
Risk factor	Lipids	Total cholesterol	seq.10638.1	TINF2	lm	0.00953636	0.0140626	0.497715	1	0	1	0
Risk factor	Lipids	Total cholesterol	seq.10643.16	OLFM3	lm	0.0727936	0.0157778	4.04903729317584e-06	0.0295094	1	0.737735	0
Risk factor	Lipids	Total cholesterol	seq.10647.18	ASCC1	lm	0.160739	0.0141128	1.03537346664826e-29	7.54580182493254e-26	1	1.88645045623313e-24	1
Risk factor	Lipids	Total cholesterol	seq.10663.42	INSIG1	lm	-0.00577454	0.01332	0.664651	1	0	1	0
Risk factor	Lipids	Total cholesterol	seq.10666.7	GNPTG	lm	-0.0697431	0.0154007	6.06798878804762e-06	0.0442235	1	1	0
Risk factor	Lipids	Total cholesterol	seq.10667.78	C1orf185	lm	-0.0109021	0.0153466	0.477494	1	0	1	0
Risk factor	Lipids	Total cholesterol	seq.10668.5	STX4	lm	-0.160465	0.015134	5.22345237051067e-26	3.80685208762818e-22	1	9.51713021907044e-21	1
Risk factor	Lipids	Total cholesterol	seq.10670.26	SEMA3E	lm	0.0118349	0.0137679	0.390049	1	0	1	0
Risk factor	Lipids	Total cholesterol	seq.10672.75	SFTPB	lm	0.054705	0.0135021	5.1589079616956e-05	0.375981	0	1	0
Risk factor	Lipids	Total cholesterol	seq.10675.223	TMX2	lm	0.0379651	0.0144752	0.00874658	1	0	1	0
Risk factor	Lipids	Total cholesterol	seq.10677.9	NDUFB4	lm	0.0425062	0.0139494	0.00232135	1	0	1	0
Risk factor	Lipids	Total cholesterol	seq.10693.43	KLRG2	lm	-0.0183619	0.0131919	0.164008	1	0	1	0
Risk factor	Lipids	Total cholesterol	seq.10695.12	WFDC10B	lm	0.0103088	0.0139443	0.459766	1	0	1	0
Risk factor	Lipids	Total cholesterol	seq.10699.52	LRP1	lm	-0.0204673	0.0138338	0.139062	1	0	1	0
Risk factor	Lipids	Total cholesterol	seq.10700.10	IGSF11	lm	-0.0517473	0.0132154	9.12668853990524e-05	0.665153	0	1	0
Risk factor	Lipids	Total cholesterol	seq.10702.1	COL28A1	lm	-0.213467	0.0161198	2.0644865219005e-39	1.50459777716108e-35	1	3.76149444290271e-34	1
Risk factor	Lipids	Total cholesterol	seq.10703.203	SUDS3	lm	0.0213516	0.0140408	0.128397	1	0	1	0
Risk factor	Lipids	Total cholesterol	seq.10704.91	IRAG2	lm	-0.0324138	0.0133044	0.0148698	1	0	1	0
Risk factor	Lipids	Total cholesterol	seq.10705.14	ST6GALNAC3	lm	0.000544076	0.0132069	0.967141	1	0	1	0
Risk factor	Lipids	Total cholesterol	seq.10708.3	GNRH2	lm	0.0400108	0.0133515	0.00274143	1	0	1	0
Risk factor	Lipids	Total cholesterol	seq.10710.23	ZPBP2	lm	-0.0260439	0.0134556	0.0529761	1	0	1	0
Risk factor	Lipids	Total cholesterol	seq.10713.151	CD300LB	lm	0.0180805	0.0140029	0.196691	1	0	1	0
Risk factor	Lipids	Total cholesterol	seq.10714.7	ACE	lm	-0.0127701	0.0135039	0.344367	1	0	1	0
Risk factor	Lipids	Total cholesterol	seq.10716.35	PSMD5	lm	0.0298824	0.0135496	0.0274678	1	0	1	0
Risk factor	Lipids	Total cholesterol	seq.10721.76	HSPA1A	lm	-0.0441207	0.0141617	0.00184604	1	0	1	0
Risk factor	Lipids	Total cholesterol	seq.10722.13	SYK	lm	-0.0323873	0.0142555	0.0231313	1	0	1	0
Risk factor	Lipids	Total cholesterol	seq.10731.10	HS3ST5	lm	0.0717313	0.0140753	3.5835611283232e-07	0.0026117	1	0.0652925	0
Risk factor	Lipids	Total cholesterol	seq.10734.339	GAL3ST2	lm	0.100869	0.0139305	5.0916093408219e-13	3.710764887591e-09	1	9.2769122189775e-08	1
Risk factor	Lipids	Total cholesterol	seq.10737.96	SERPINB1	lm	-0.0503455	0.0137992	0.000266354	1	0	1	0
Risk factor	Lipids	Total cholesterol	seq.10738.11	FBLN5	lm	-0.195287	0.0153702	1.84551037472411e-36	1.34500796109893e-32	1	3.36251990274733e-31	1
Risk factor	Lipids	Total cholesterol	seq.10741.22	CSF1	lm	-0.10404	0.014531	9.16863560896975e-13	6.68210163181716e-09	1	1.67052540795429e-07	1
Risk factor	Lipids	Total cholesterol	seq.10743.13	SLITRK1	lm	0.08408	0.0159234	1.34087263476453e-07	0.000977228	1	0.0244307	1
Risk factor	Lipids	Total cholesterol	seq.10746.24	DKK3	lm	-0.0586898	0.0145284	5.42757064996163e-05	0.395561	0	1	0
Risk factor	Lipids	Total cholesterol	seq.10748.216	PCDHB2	lm	0.0863618	0.0136748	2.91186881893227e-10	2.12216999523784e-06	1	5.3054249880946e-05	1
Risk factor	Lipids	Total cholesterol	seq.10749.18	HSPA1A	lm	-0.0939969	0.0144733	9.08464500055971e-11	6.62088927640791e-07	1	1.65522231910198e-05	1
Risk factor	Lipids	Total cholesterol	seq.10752.8	CDYL2	lm	0.0122993	0.0135032	0.362419	1	0	1	0
Risk factor	Lipids	Total cholesterol	seq.10753.31	ADAM7	lm	-0.0300824	0.013382	0.0246179	1	0	1	0
Risk factor	Lipids	Total cholesterol	seq.10754.113	PROK2	lm	-0.0630368	0.01309	1.50760750065607e-06	0.0109874	1	0.274686	0
Risk factor	Lipids	Total cholesterol	seq.10756.34	UCN3	lm	-0.0553799	0.0140172	7.88710596104153e-05	0.574812	0	1	0
Risk factor	Lipids	Total cholesterol	seq.10758.2	KERA	lm	-0.0831455	0.0144902	1.01053194264891e-08	7.36475679802529e-05	1	0.00184119	1
Risk factor	Lipids	Total cholesterol	seq.10760.107	GRIA4	lm	0.0255819	0.0138275	0.0643577	1	0	1	0
Risk factor	Lipids	Total cholesterol	seq.10761.5	TMED2	lm	0.0064703	0.016524	0.695392	1	0	1	0
Risk factor	Lipids	Total cholesterol	seq.10762.2	KLRG2	lm	0.129262	0.0144194	4.23654223837753e-19	3.08759198332955e-15	1	7.71897995832386e-14	1
Risk factor	Lipids	Total cholesterol	seq.10767.52	ADGRG2	lm	0.0546137	0.0136381	6.29945052277888e-05	0.459104	0	1	0
Risk factor	Lipids	Total cholesterol	seq.10772.21	CSGALNACT2	lm	0.0103404	0.0140139	0.460627	1	0	1	0
Risk factor	Lipids	Total cholesterol	seq.10780.10	RAB3D	lm	0.00662266	0.0144478	0.646693	1	0	1	0
Risk factor	Lipids	Total cholesterol	seq.10781.19	CLEC4G	lm	0.0961975	0.0135382	1.35452861113994e-12	9.87180451798785e-09	1	2.46795112949697e-07	1
Risk factor	Lipids	Total cholesterol	seq.10785.8	LRRC52	lm	-0.0266163	0.0134514	0.0479018	1	0	1	0
Risk factor	Lipids	Total cholesterol	seq.10798.4	CD300E	lm	0.0925373	0.0156784	3.80779541705108e-09	2.77512129994683e-05	1	0.00069378	1
Risk factor	Lipids	Total cholesterol	seq.10800.15	SERPINH1	lm	0.00408187	0.0195501	0.83462	1	0	1	0
Risk factor	Lipids	Total cholesterol	seq.10801.11	EFNA2	lm	-0.123095	0.0146521	5.6026418160204e-17	4.08320535551567e-13	1	1.02080133887892e-11	1
Risk factor	Lipids	Total cholesterol	seq.10803.22	HSPA1A	lm	-0.0918442	0.0144808	2.44691667007478e-10	1.7833128691505e-06	1	4.45828217287625e-05	1
Risk factor	Lipids	Total cholesterol	seq.10809.14	KLRB1	lm	-0.030217	0.0137087	0.0275511	1	0	1	0
Risk factor	Lipids	Total cholesterol	seq.10814.7	CD1A	lm	-0.0376199	0.0135187	0.00540794	1	0	1	0
Risk factor	Lipids	Total cholesterol	seq.10815.2	HABP4	lm	0.0119048	0.0140412	0.396561	1	0	1	0
Risk factor	Lipids	Total cholesterol	seq.10816.150	PILRA	lm	0.00406817	0.0132847	0.759442	1	0	1	0
Risk factor	Lipids	Total cholesterol	seq.10817.26	TOMM20L	lm	0.073137	0.0138281	1.27884379062216e-07	0.000932021	1	0.0233005	1
Risk factor	Lipids	Total cholesterol	seq.10818.36	SMPD1	lm	-0.0678532	0.0133998	4.24863122702091e-07	0.0030964	1	0.0774101	0
Risk factor	Lipids	Total cholesterol	seq.10819.108	FBLN1	lm	-0.0528163	0.0143031	0.000224154	1	0	1	0
Risk factor	Lipids	Total cholesterol	seq.10825.12	VSIG10	lm	0.00106357	0.0134611	0.937027	1	0	1	0
Risk factor	Lipids	Total cholesterol	seq.10827.67	LINGO3	lm	-0.0215255	0.0133556	0.10708	1	0	1	0
Risk factor	Lipids	Total cholesterol	seq.10830.5	EFCAB14	lm	-0.000183789	0.0135236	0.989157	1	0	1	0
Risk factor	Lipids	Total cholesterol	seq.10832.24	B4GALT6	lm	0.0329964	0.0136911	0.0159833	1	0	1	0
Risk factor	Lipids	Total cholesterol	seq.10833.64	HHIP	lm	0.210816	0.0131823	2.86220417475414e-56	2.08597440256081e-52	1	5.21493600640204e-51	1
Risk factor	Lipids	Total cholesterol	seq.10835.25	A4GNT	lm	-0.023023	0.0133596	0.0848868	1	0	1	0
Risk factor	Lipids	Total cholesterol	seq.10842.7	GCNT4	lm	0.112425	0.0152444	1.89822355369563e-13	1.38342532593338e-09	1	3.45856331483344e-08	1
Risk factor	Lipids	Total cholesterol	seq.10847.1	SIGLEC15	lm	-0.0195542	0.0148237	0.187186	1	0	1	0
Risk factor	Lipids	Total cholesterol	seq.10848.137	BTNL3	lm	-0.029631	0.0149824	0.0480119	1	0	1	0
Risk factor	Lipids	Total cholesterol	seq.10851.77	EBI3	lm	-0.109425	0.0134731	5.65660414911326e-16	4.12253310387374e-12	1	1.03063327596844e-10	1
Risk factor	Lipids	Total cholesterol	seq.10852.114	HNRNPDL	lm	-0.131717	0.014301	4.57056142583374e-20	3.33102516714763e-16	1	8.32756291786908e-15	1
Risk factor	Lipids	Total cholesterol	seq.10854.15	GCNT4	lm	0.0804865	0.0141773	1.44176175068077e-08	0.000105076	1	0.00262689	1
Risk factor	Lipids	Total cholesterol	seq.10855.55	PLXNB2	lm	-0.0229403	0.0133193	0.0850669	1	0	1	0
Risk factor	Lipids	Total cholesterol	seq.10866.60	PPP4R3A	lm	-0.147314	0.014023	1.44804006109225e-25	1.05533159652403e-21	1	2.63832899131008e-20	1
Risk factor	Lipids	Total cholesterol	seq.10870.32	SPAST	lm	-0.0839637	0.0153707	4.9052789161197e-08	0.000357497	1	0.00893742	1
Risk factor	Lipids	Total cholesterol	seq.10876.300	BRAT1	lm	0.1329	0.0150878	1.69082213448524e-18	1.23227117161284e-14	1	3.08067792903211e-13	1
Risk factor	Lipids	Total cholesterol	seq.10880.38	FAM163B	lm	-0.05401	0.0163451	0.000958241	1	0	1	0
Risk factor	Lipids	Total cholesterol	seq.10882.12	DSC1	lm	0.0844244	0.0152552	3.27671164082856e-08	0.000238807	1	0.00597017	1
Risk factor	Lipids	Total cholesterol	seq.10885.36	C6orf89	lm	0.0687221	0.0158221	1.42873006053707e-05	0.104126	0	1	0
Risk factor	Lipids	Total cholesterol	seq.10889.2	MRAP2	lm	-0.0105504	0.0138916	0.447601	1	0	1	0
Risk factor	Lipids	Total cholesterol	seq.10890.135	LCTL	lm	0.0668925	0.013825	1.34491744978661e-06	0.00980176	1	0.245044	0
Risk factor	Lipids	Total cholesterol	seq.10892.8	OSMR	lm	0.0694775	0.014087	8.38358486974644e-07	0.00610996	1	0.152749	0
Risk factor	Lipids	Total cholesterol	seq.10894.25	SCGN	lm	0.0409557	0.0138515	0.00312238	1	0	1	0
Risk factor	Lipids	Total cholesterol	seq.10895.28	TMPRSS11B	lm	0.0476743	0.013843	0.00057772	1	0	1	0
Risk factor	Lipids	Total cholesterol	seq.10900.272	STMN2	lm	-0.153279	0.0154586	5.61966001667193e-23	4.0956082201505e-19	1	1.02390205503763e-17	1
Risk factor	Lipids	Total cholesterol	seq.10902.53	ASPRV1	lm	0.0204834	0.0131806	0.12023	1	0	1	0
Risk factor	Lipids	Total cholesterol	seq.10903.50	STX8	lm	-0.114986	0.0153806	8.89908202182349e-14	6.48565097750496e-10	1	1.62141274437624e-08	1
Risk factor	Lipids	Total cholesterol	seq.10907.116	NTM	lm	-0.0334395	0.0138251	0.0156067	1	0	1	0
Risk factor	Lipids	Total cholesterol	seq.10908.2	GALNT13	lm	0.0587241	0.0135425	1.47582815457643e-05	0.107558	0	1	0
Risk factor	Lipids	Total cholesterol	seq.10910.6	CEACAM4	lm	0.0225371	0.0143205	0.115601	1	0	1	0
Risk factor	Lipids	Total cholesterol	seq.10916.44	PLA2R1	lm	-0.0681297	0.0139305	1.03423956701367e-06	0.00753754	1	0.188438	0
Risk factor	Lipids	Total cholesterol	seq.10917.40	GNGT2	lm	-0.0412762	0.0140972	0.0034263	1	0	1	0
Risk factor	Lipids	Total cholesterol	seq.10924.258	CYB5D2	lm	-0.0187814	0.0138818	0.176127	1	0	1	0
Risk factor	Lipids	Total cholesterol	seq.10933.107	CALN1	lm	0.0836749	0.0149005	2.05793173240577e-08	0.000149982	1	0.00374955	1
Risk factor	Lipids	Total cholesterol	seq.10938.13	CD58	lm	0.0322745	0.0151836	0.0335812	1	0	1	0
Risk factor	Lipids	Total cholesterol	seq.10939.16	PLEKHA4	lm	0.0545369	0.0142623	0.000132875	0.968395	0	1	0
Risk factor	Lipids	Total cholesterol	seq.10940.25	SRL	lm	-0.0344081	0.0163716	0.0356268	1	0	1	0
Risk factor	Lipids	Total cholesterol	seq.10945.11	STX6	lm	0.070001	0.0149096	2.73247908995072e-06	0.0199143	1	0.497858	0
Risk factor	Lipids	Total cholesterol	seq.10948.14	PLD3	lm	-0.10277	0.0134063	2.09720992932164e-14	1.52844659648961e-10	1	3.82111649122403e-09	1
Risk factor	Lipids	Total cholesterol	seq.10949.59	RPLP2	lm	-0.0244236	0.0138494	0.0778712	1	0	1	0
Risk factor	Lipids	Total cholesterol	seq.10953.14	CLEC2A	lm	-0.0236569	0.0134057	0.077673	1	0	1	0
Risk factor	Lipids	Total cholesterol	seq.10955.4	CLEC10A	lm	-0.00052023	0.0149305	0.972206	1	0	1	0
Risk factor	Lipids	Total cholesterol	seq.10956.82	GCSH	lm	-0.0550905	0.0134509	4.27168489277772e-05	0.31132	0	1	0
Risk factor	Lipids	Total cholesterol	seq.10959.125	BET1L	lm	-0.00503608	0.0146712	0.731414	1	0	1	0
Risk factor	Lipids	Total cholesterol	seq.10961.15	PLAAT4	lm	0.0828188	0.0160685	2.64067116091601e-07	0.00192452	1	0.048113	1
Risk factor	Lipids	Total cholesterol	seq.10966.1	AHSG	lm	0.00219082	0.0131798	0.867986	1	0	1	0
Risk factor	Lipids	Total cholesterol	seq.10967.12	PRL	lm	-0.0282019	0.0136605	0.0390199	1	0	1	0
Risk factor	Lipids	Total cholesterol	seq.10970.3	ART3	lm	-0.0576068	0.0166151	0.000530169	1	0	1	0
Risk factor	Lipids	Total cholesterol	seq.10974.20	SPINK7	lm	-0.0450485	0.0148905	0.00249555	1	0	1	0
Risk factor	Lipids	Total cholesterol	seq.10975.59	MUCL1	lm	0.018619	0.0134348	0.16584	1	0	1	0
Risk factor	Lipids	Total cholesterol	seq.10976.44	MUC1	lm	0.0527523	0.0143582	0.000241101	1	0	1	0
Risk factor	Lipids	Total cholesterol	seq.10977.55	UCMA	lm	0.0210566	0.0141981	0.138119	1	0	1	0
Risk factor	Lipids	Total cholesterol	seq.10978.39	GH2	lm	-0.0691265	0.013927	7.13790980179614e-07	0.00520211	1	0.130053	0
Risk factor	Lipids	Total cholesterol	seq.10980.11	ACHE	lm	-0.0148094	0.0138387	0.284605	1	0	1	0
Risk factor	Lipids	Total cholesterol	seq.10981.56	NRG3	lm	-0.0325832	0.013437	0.0153458	1	0	1	0
Risk factor	Lipids	Total cholesterol	seq.10990.21	LRRK2	lm	0.0739989	0.0133942	3.4565145216911e-08	0.000251911	1	0.00629777	1
Risk factor	Lipids	Total cholesterol	seq.11067.13	BGLAP	lm	-0.0115811	0.0133998	0.387475	1	0	1	0
Risk factor	Lipids	Total cholesterol	seq.11071.1	IL5	lm	0.0219505	0.0135477	0.10524	1	0	1	0
Risk factor	Lipids	Total cholesterol	seq.11081.1	GPD1	lm	0.00167039	0.0140864	0.905611	1	0	1	0
Risk factor	Lipids	Total cholesterol	seq.11083.23	ENO2	lm	-0.0759016	0.0135664	2.31781270059958e-08	0.000168922	1	0.00422305	1
Risk factor	Lipids	Total cholesterol	seq.11089.7	IGHA1|IGHA2	lm	-0.127579	0.0141141	2.16634786466609e-19	1.57883432376865e-15	1	3.94708580942162e-14	1
Risk factor	Lipids	Total cholesterol	seq.11094.104	CLC	lm	0.0428091	0.013926	0.0021224	1	0	1	0
Risk factor	Lipids	Total cholesterol	seq.11096.57	N6AMT1	lm	0.143052	0.0146149	1.95343789231556e-22	1.42366553591958e-18	1	3.55916383979895e-17	1
Risk factor	Lipids	Total cholesterol	seq.11098.1	PDXK	lm	-0.0647992	0.0136497	2.1151834929201e-06	0.0154155	1	0.385386	0
Risk factor	Lipids	Total cholesterol	seq.11101.18	TLR4	lm	0.00723067	0.0136666	0.596775	1	0	1	0
Risk factor	Lipids	Total cholesterol	seq.11102.22	REG4	lm	-0.087411	0.0145317	1.9158376134883e-09	1.39626245271027e-05	1	0.000349066	1
Risk factor	Lipids	Total cholesterol	seq.11103.24	HSPB1	lm	0.0376787	0.0135979	0.00560904	1	0	1	0
Risk factor	Lipids	Total cholesterol	seq.11104.13	CHI3L1	lm	-0.0556398	0.0134406	3.53105760690371e-05	0.257343	0	1	0
Risk factor	Lipids	Total cholesterol	seq.11105.171	ENO1	lm	-0.0574449	0.013794	3.16970867305688e-05	0.231008	0	1	0
Risk factor	Lipids	Total cholesterol	seq.11107.25	TENM3	lm	-0.0438485	0.0145462	0.00258681	1	0	1	0
Risk factor	Lipids	Total cholesterol	seq.11109.56	SVEP1	lm	-0.163845	0.013973	2.26626237843085e-31	1.6516520214004e-27	1	4.12913005350101e-26	1
Risk factor	Lipids	Total cholesterol	seq.11110.4	TMEM119	lm	0.0670212	0.0142526	2.63605720627483e-06	0.0192116	1	0.48029	0
Risk factor	Lipids	Total cholesterol	seq.11112.18	TMEM167A	lm	-0.0573478	0.0136377	2.65249108001281e-05	0.193314	0	1	0
Risk factor	Lipids	Total cholesterol	seq.11116.16	C11orf87	lm	0.104445	0.0133587	6.39459566744557e-15	4.66038132243433e-11	1	1.16509533060858e-09	1
Risk factor	Lipids	Total cholesterol	seq.11117.2	SPATA20	lm	0.0108391	0.0133765	0.417799	1	0	1	0
Risk factor	Lipids	Total cholesterol	seq.11118.107	RAB17	lm	0.0865967	0.0136888	2.71877027369382e-10	1.98143977546805e-06	1	4.95359943867014e-05	1
Risk factor	Lipids	Total cholesterol	seq.11120.49	NAT14	lm	0.0833872	0.015863	1.52397091900306e-07	0.00111067	1	0.0277668	1
Risk factor	Lipids	Total cholesterol	seq.11121.56	VWC2	lm	-0.0814153	0.0160469	4.03556930640136e-07	0.00294112	1	0.0735281	0
Risk factor	Lipids	Total cholesterol	seq.11122.97	SPG21	lm	0.0301525	0.0147812	0.0414079	1	0	1	0
Risk factor	Lipids	Total cholesterol	seq.11126.102	TRIO	lm	0.0436083	0.0138726	0.00167862	1	0	1	0
Risk factor	Lipids	Total cholesterol	seq.11128.29	TMEM132C	lm	-0.00691041	0.0132618	0.602336	1	0	1	0
Risk factor	Lipids	Total cholesterol	seq.11129.66	BMP15	lm	0.0672335	0.0139722	1.53571238765956e-06	0.0111923	1	0.279807	0
Risk factor	Lipids	Total cholesterol	seq.11130.158	CACNB4	lm	-0.0326616	0.0136932	0.0171023	1	0	1	0
Risk factor	Lipids	Total cholesterol	seq.11134.30	MTRF1L	lm	0.0120794	0.0144836	0.404313	1	0	1	0
Risk factor	Lipids	Total cholesterol	seq.11135.5	MRPL55	lm	-0.0192556	0.013208	0.144933	1	0	1	0
Risk factor	Lipids	Total cholesterol	seq.11137.43	CSF2RB	lm	0.0515204	0.0135577	0.000146254	1	0	1	0
Risk factor	Lipids	Total cholesterol	seq.11138.16	RUNX3	lm	-0.0379769	0.0138334	0.00606578	1	0	1	0
Risk factor	Lipids	Total cholesterol	seq.11140.56	COL1A1	lm	-0.0945335	0.013736	6.57104753034879e-12	4.7889794401182e-08	1	1.19724486002955e-06	1
Risk factor	Lipids	Total cholesterol	seq.11142.11	ANGPTL1	lm	-0.0433261	0.0139937	0.00197087	1	0	1	0
Risk factor	Lipids	Total cholesterol	seq.11143.32	OLFM3	lm	0.0950236	0.0147094	1.13941273982645e-10	8.3040400478552e-07	1	2.07601001196379e-05	1
Risk factor	Lipids	Total cholesterol	seq.11144.10	DEFB116	lm	0.0152352	0.0134982	0.259081	1	0	1	0
Risk factor	Lipids	Total cholesterol	seq.11145.72	KIAA1549L	lm	0.00260169	0.0133738	0.845764	1	0	1	0
Risk factor	Lipids	Total cholesterol	seq.11146.4	TBX22	lm	-0.0669024	0.0146048	4.73694845824074e-06	0.0345229	1	0.863072	0
Risk factor	Lipids	Total cholesterol	seq.11147.17	TREML1	lm	-0.012498	0.0131359	0.341424	1	0	1	0
Risk factor	Lipids	Total cholesterol	seq.11149.3	TLR1	lm	0.0454274	0.0140257	0.00120739	1	0	1	0
Risk factor	Lipids	Total cholesterol	seq.11150.3	COL6A1	lm	-0.162754	0.0152406	2.34969069766581e-26	1.71245458045884e-22	1	4.28113645114711e-21	1
Risk factor	Lipids	Total cholesterol	seq.11152.46	KLK13	lm	0.0102976	0.0136418	0.45037	1	0	1	0
Risk factor	Lipids	Total cholesterol	seq.11154.3	NFE2L1	lm	-0.0622183	0.0130394	1.87661052808877e-06	0.0136767	1	0.341918	0
Risk factor	Lipids	Total cholesterol	seq.11155.16	COL6A5	lm	-0.011948	0.0131875	0.364973	1	0	1	0
Risk factor	Lipids	Total cholesterol	seq.11157.35	HSPA1A	lm	0.107196	0.0143058	7.82073007338028e-14	5.69974807747955e-10	1	1.42493701936989e-08	1
Risk factor	Lipids	Total cholesterol	seq.11158.40	BICDL1	lm	-0.0176287	0.0154354	0.253466	1	0	1	0
Risk factor	Lipids	Total cholesterol	seq.11159.14	MUL1	lm	-0.039123	0.0136547	0.00418409	1	0	1	0
Risk factor	Lipids	Total cholesterol	seq.11160.56	RNF122	lm	0.157043	0.0143176	1.06558828872489e-27	7.76600744822701e-24	1	1.94150186205675e-22	1
Risk factor	Lipids	Total cholesterol	seq.11161.5	SPART	lm	-0.0419972	0.0149338	0.00493801	1	0	1	0
Risk factor	Lipids	Total cholesterol	seq.11162.37	EQTN	lm	0.0275168	0.0139526	0.0486422	1	0	1	0
Risk factor	Lipids	Total cholesterol	seq.11163.7	FAM162B	lm	0.0412732	0.0142155	0.00370666	1	0	1	0
Risk factor	Lipids	Total cholesterol	seq.11164.7	TENM2	lm	0.0682348	0.0143703	2.10471423502742e-06	0.0153392	1	0.383479	0
Risk factor	Lipids	Total cholesterol	seq.11167.6	MTMR1	lm	0.0834843	0.0144892	8.7867252287314e-09	6.40376534669944e-05	1	0.00160094	1
Risk factor	Lipids	Total cholesterol	seq.11168.3	MEGF10	lm	0.0622065	0.0139619	8.54189433911492e-06	0.0622533	0	1	0
Risk factor	Lipids	Total cholesterol	seq.11171.25	FLNA	lm	-0.0399704	0.0131483	0.00237744	1	0	1	0
Risk factor	Lipids	Total cholesterol	seq.11173.29	MILR1	lm	-0.00477793	0.0145768	0.743093	1	0	1	0
Risk factor	Lipids	Total cholesterol	seq.11174.8	THSD7A	lm	0.0757749	0.0139907	6.35745565084121e-08	0.000463331	1	0.0115833	1
Risk factor	Lipids	Total cholesterol	seq.11175.45	LPCAT2	lm	-0.0810217	0.0156273	2.24483683010262e-07	0.00163604	1	0.0409009	1
Risk factor	Lipids	Total cholesterol	seq.11177.16	KRT5	lm	-0.03519	0.0140126	0.0120574	1	0	1	0
Risk factor	Lipids	Total cholesterol	seq.11178.21	SVEP1	lm	-0.170145	0.0140896	3.80249415173116e-33	2.77125773778167e-29	1	6.92814434445417e-28	1
Risk factor	Lipids	Total cholesterol	seq.11179.7	TSSK1B	lm	-0.00607014	0.0133152	0.648495	1	0	1	0
Risk factor	Lipids	Total cholesterol	seq.11180.17	SMARCC1	lm	0.0202723	0.0135312	0.134144	1	0	1	0
Risk factor	Lipids	Total cholesterol	seq.11184.51	CHGA	lm	-0.175656	0.0142994	3.16797576360071e-34	2.30882073651219e-30	1	5.77205184128049e-29	1
Risk factor	Lipids	Total cholesterol	seq.11185.145	GCH1	lm	0.00071364	0.0139797	0.959289	1	0	1	0
Risk factor	Lipids	Total cholesterol	seq.11186.12	TMEM52	lm	-0.015973	0.0132705	0.228781	1	0	1	0
Risk factor	Lipids	Total cholesterol	seq.11187.11	CLEC12A	lm	-0.0442706	0.013224	0.000820373	1	0	1	0
Risk factor	Lipids	Total cholesterol	seq.11190.129	YME1L1	lm	0.0656177	0.0139324	2.54302732457546e-06	0.0185336	1	0.46334	0
Risk factor	Lipids	Total cholesterol	seq.11192.168	TINAGL1	lm	-0.0689562	0.0136487	4.5117250625103e-07	0.00328815	1	0.0822036	0
Risk factor	Lipids	Total cholesterol	seq.11193.27	HNF1A	lm	0.00771836	0.0133031	0.561808	1	0	1	0
Risk factor	Lipids	Total cholesterol	seq.11194.6	SIT1	lm	-0.026645	0.0131904	0.0434296	1	0	1	0
Risk factor	Lipids	Total cholesterol	seq.11196.31	COL6A3	lm	-0.200457	0.0160389	2.36905516840663e-35	1.72656740673475e-31	1	4.31641851683688e-30	1
Risk factor	Lipids	Total cholesterol	seq.11198.37	CREB3L1	lm	0.0402634	0.0140848	0.00427111	1	0	1	0
Risk factor	Lipids	Total cholesterol	seq.11200.52	CD93	lm	-0.114451	0.0151695	5.29105597828125e-14	3.85612159697138e-10	1	9.64030399242844e-09	1
Risk factor	Lipids	Total cholesterol	seq.11201.19	PUS1	lm	0.0519853	0.0136823	0.000146631	1	0	1	0
Risk factor	Lipids	Total cholesterol	seq.11202.70	TBX5	lm	0.0650465	0.0141212	4.19442535444966e-06	0.030569	1	0.764224	0
Risk factor	Lipids	Total cholesterol	seq.11203.97	PKLR	lm	-0.0398353	0.013888	0.00414259	1	0	1	0
Risk factor	Lipids	Total cholesterol	seq.11204.80	CXADR	lm	0.0903592	0.0140809	1.50818978835834e-10	1.09916871775556e-06	1	2.7479217943889e-05	1
Risk factor	Lipids	Total cholesterol	seq.11205.10	ITGB7	lm	-0.0454343	0.0131444	0.000551377	1	0	1	0
Risk factor	Lipids	Total cholesterol	seq.11207.3	MSR1	lm	0.0188996	0.0136325	0.165694	1	0	1	0
Risk factor	Lipids	Total cholesterol	seq.11208.15	NAGPA	lm	0.00251993	0.0134496	0.851385	1	0	1	0
Risk factor	Lipids	Total cholesterol	seq.11211.7	TBCE	lm	-0.0774755	0.0130559	3.13911294533722e-09	2.28778551456176e-05	1	0.000571946	1
Risk factor	Lipids	Total cholesterol	seq.11212.7	TXNDC5	lm	-0.193102	0.0143559	1.37587665137027e-40	1.00273890351865e-36	1	2.50684725879663e-35	1
Risk factor	Lipids	Total cholesterol	seq.11214.40	DNAJB9	lm	-0.0291235	0.0147879	0.0489571	1	0	1	0
Risk factor	Lipids	Total cholesterol	seq.11215.6	CDH15	lm	-0.0458478	0.0149081	0.00211314	1	0	1	0
Risk factor	Lipids	Total cholesterol	seq.11217.16	CTBP1	lm	-0.089945	0.0134773	2.74491663362349e-11	2.0004952425848e-07	1	5.001238106462e-06	1
Risk factor	Lipids	Total cholesterol	seq.11218.84	TPMT	lm	0.139245	0.014253	2.34060527792543e-22	1.70583312655205e-18	1	4.26458281638013e-17	1
Risk factor	Lipids	Total cholesterol	seq.11219.95	FGFBP3	lm	0.111301	0.0137018	5.59621657141486e-16	4.07852263724715e-12	1	1.01963065931179e-10	1
Risk factor	Lipids	Total cholesterol	seq.11220.53	C10orf105	lm	0.0111705	0.0153278	0.46617	1	0	1	0
Risk factor	Lipids	Total cholesterol	seq.11223.1	TMEM154	lm	-0.0924239	0.0132543	3.47469772070577e-12	2.53235969885037e-08	1	6.33089924712591e-07	1
Risk factor	Lipids	Total cholesterol	seq.11226.16	UBE3A	lm	0.0231869	0.0138525	0.0942201	1	0	1	0
Risk factor	Lipids	Total cholesterol	seq.11227.31	TBL2	lm	-0.0025373	0.0136357	0.852392	1	0	1	0
Risk factor	Lipids	Total cholesterol	seq.11228.37	RIC3	lm	0.0463359	0.0145348	0.00144121	1	0	1	0
Risk factor	Lipids	Total cholesterol	seq.11229.16	ERN1	lm	0.0359933	0.0134617	0.00752322	1	0	1	0
Risk factor	Lipids	Total cholesterol	seq.11231.12	FDX2	lm	-0.0581342	0.0131505	1.00335188697329e-05	0.0731243	0	1	0
Risk factor	Lipids	Total cholesterol	seq.11232.46	TCN1	lm	-0.0140848	0.0138439	0.309009	1	0	1	0
Risk factor	Lipids	Total cholesterol	seq.11237.49	PCOLCE	lm	-0.0350326	0.016562	0.0344562	1	0	1	0
Risk factor	Lipids	Total cholesterol	seq.11239.49	TMPRSS6	lm	0.013103	0.0133232	0.32542	1	0	1	0
Risk factor	Lipids	Total cholesterol	seq.11241.8	ASL	lm	-0.0240507	0.0136764	0.0787112	1	0	1	0
Risk factor	Lipids	Total cholesterol	seq.11242.33	TGM1	lm	-0.0302886	0.0130362	0.0201933	1	0	1	0
Risk factor	Lipids	Total cholesterol	seq.11243.90	ADGRF1	lm	0.0578908	0.0135276	1.90628859701991e-05	0.13893	0	1	0
Risk factor	Lipids	Total cholesterol	seq.11245.43	FLNA	lm	0.00183031	0.0132067	0.88978	1	0	1	0
Risk factor	Lipids	Total cholesterol	seq.11246.3	BPIFB1	lm	0.0770679	0.0131508	4.89589046796443e-09	3.56812497305247e-05	1	0.000892031	1
Risk factor	Lipids	Total cholesterol	seq.11247.20	NAGS	lm	0.0570672	0.0145179	8.57359871072293e-05	0.624844	0	1	0
Risk factor	Lipids	Total cholesterol	seq.11248.43	UROS	lm	-0.056999	0.0138535	3.94006386074736e-05	0.287152	0	1	0
Risk factor	Lipids	Total cholesterol	seq.11252.30	LRCH4	lm	0.0733652	0.0135943	7.07799388562567e-08	0.000515844	1	0.0128961	1
Risk factor	Lipids	Total cholesterol	seq.11254.13	PAPLN	lm	0.0366592	0.0150216	0.014702	1	0	1	0
Risk factor	Lipids	Total cholesterol	seq.11257.1	QDPR	lm	-0.0107068	0.013682	0.433927	1	0	1	0
Risk factor	Lipids	Total cholesterol	seq.11258.41	MADCAM1	lm	0.126298	0.0141273	5.26558413090708e-19	3.83755771460508e-15	1	9.5938942865127e-14	1
Risk factor	Lipids	Total cholesterol	seq.11260.47	SUN5	lm	-0.0221814	0.0135618	0.101985	1	0	1	0
Risk factor	Lipids	Total cholesterol	seq.11262.39	TRABD	lm	0.0795666	0.0142437	2.43727242008487e-08	0.000177628	1	0.00444071	1
Risk factor	Lipids	Total cholesterol	seq.11263.57	CASQ1	lm	0.13077	0.0147165	8.51905492408369e-19	6.20868722867219e-15	1	1.55217180716805e-13	1
Risk factor	Lipids	Total cholesterol	seq.11264.33	XDH	lm	0.0197628	0.0133176	0.137879	1	0	1	0
Risk factor	Lipids	Total cholesterol	seq.11265.8	ALDH1A1	lm	-0.0465043	0.0142137	0.00107545	1	0	1	0
Risk factor	Lipids	Total cholesterol	seq.11266.8	SELPLG	lm	-0.10872	0.0141581	1.8947821422191e-14	1.38091722524928e-10	1	3.4522930631232e-09	1
Risk factor	Lipids	Total cholesterol	seq.11270.17	CHCHD10	lm	-0.0105628	0.0136992	0.440709	1	0	1	0
Risk factor	Lipids	Total cholesterol	seq.11273.176	GSTT2B	lm	-0.0561761	0.0146237	0.000123738	0.901803	0	1	0
Risk factor	Lipids	Total cholesterol	seq.11275.94	LRP1B	lm	0.0289026	0.0138453	0.0368863	1	0	1	0
Risk factor	Lipids	Total cholesterol	seq.11277.23	ATF6	lm	-0.0427468	0.0136526	0.00175126	1	0	1	0
Risk factor	Lipids	Total cholesterol	seq.11278.4	COL11A2	lm	-0.0190868	0.013451	0.155963	1	0	1	0
Risk factor	Lipids	Total cholesterol	seq.11279.42	GABBR1	lm	-0.010915	0.013011	0.401558	1	0	1	0
Risk factor	Lipids	Total cholesterol	seq.11280.6	GAD1	lm	0.0669581	0.0136768	1.00817846157643e-06	0.0073476	1	0.18369	0
Risk factor	Lipids	Total cholesterol	seq.11281.6	GRB7	lm	0.0523231	0.0143768	0.000275862	1	0	1	0
Risk factor	Lipids	Total cholesterol	seq.11282.16	MSR1	lm	-0.0244914	0.0134205	0.0680684	1	0	1	0
Risk factor	Lipids	Total cholesterol	seq.11283.13	DCAF5	lm	0.0748972	0.0141745	1.31461244937473e-07	0.00095809	1	0.0239522	1
Risk factor	Lipids	Total cholesterol	seq.11284.24	LAIR1	lm	0.00938195	0.0150783	0.533827	1	0	1	0
Risk factor	Lipids	Total cholesterol	seq.11285.8	CD34	lm	0.0891715	0.0142756	4.5241488908174e-10	3.29719971162772e-06	1	8.2429992790693e-05	1
Risk factor	Lipids	Total cholesterol	seq.11286.78	SELENOS	lm	0.136564	0.0136849	2.99982230774826e-23	2.18627049788693e-19	1	5.46567624471733e-18	1
Risk factor	Lipids	Total cholesterol	seq.11287.14	CYB5A	lm	0.0278338	0.0131314	0.0340825	1	0	1	0
Risk factor	Lipids	Total cholesterol	seq.11288.26	NT5C2	lm	0.0319491	0.0137497	0.0201829	1	0	1	0
Risk factor	Lipids	Total cholesterol	seq.11289.31	CSNK1D	lm	0.0619734	0.0151802	4.52067350180689e-05	0.329467	0	1	0
Risk factor	Lipids	Total cholesterol	seq.11292.13	SCARA3	lm	0.0853627	0.014612	5.46346288474554e-09	3.98177175040255e-05	1	0.000995443	1
Risk factor	Lipids	Total cholesterol	seq.11293.14	LRRN1	lm	0.0886498	0.0133206	3.11385350279079e-11	2.26937643283393e-07	1	5.67344108208482e-06	1
Risk factor	Lipids	Total cholesterol	seq.11294.7	TMCC3	lm	0.0883869	0.0137481	1.39599278100249e-10	1.01739953879461e-06	1	2.54349884698654e-05	1
Risk factor	Lipids	Total cholesterol	seq.11297.54	NOTCH2	lm	-0.0354863	0.0130095	0.00639831	1	0	1	0
Risk factor	Lipids	Total cholesterol	seq.11300.32	SORT1	lm	0.0378174	0.013932	0.00666048	1	0	1	0
Risk factor	Lipids	Total cholesterol	seq.11302.237	TNR	lm	0.0576426	0.0137267	2.7207086702804e-05	0.198285	0	1	0
Risk factor	Lipids	Total cholesterol	seq.11303.7	SAMHD1	lm	0.0689885	0.0138934	7.06337157299504e-07	0.00514779	1	0.128695	0
Risk factor	Lipids	Total cholesterol	seq.11307.33	WWP1	lm	-0.048173	0.0137371	0.000457295	1	0	1	0
Risk factor	Lipids	Total cholesterol	seq.11308.8	CREB3L4	lm	-0.0265734	0.0146753	0.0702343	1	0	1	0
Risk factor	Lipids	Total cholesterol	seq.11310.8	DSG3	lm	0.0686605	0.0134758	3.60543953435381e-07	0.00262764	1	0.0656911	0
Risk factor	Lipids	Total cholesterol	seq.11311.79	RAG1	lm	0.0785786	0.0147072	9.52933559654199e-08	0.000694498	1	0.0173624	1
Risk factor	Lipids	Total cholesterol	seq.11312.40	PMS2	lm	0.0518104	0.0135593	0.0001344	0.979504	0	1	0
Risk factor	Lipids	Total cholesterol	seq.11313.100	PCBD1	lm	-0.0268764	0.0132673	0.0428386	1	0	1	0
Risk factor	Lipids	Total cholesterol	seq.11315.148	PPM1D	lm	0.0648251	0.0144342	7.2353540661806e-06	0.0527313	0	1	0
Risk factor	Lipids	Total cholesterol	seq.11318.20	APOA5	lm	0.089431	0.013838	1.1194682305455e-10	8.15868446421561e-07	1	2.0396711160539e-05	1
Risk factor	Lipids	Total cholesterol	seq.11319.106	MRE11	lm	0.0643368	0.0138474	3.46299409944121e-06	0.0252383	1	0.630958	0
Risk factor	Lipids	Total cholesterol	seq.11320.29	CHFR	lm	0.134202	0.0135096	4.68828099089245e-23	3.41681918616241e-19	1	8.54204796540604e-18	1
Risk factor	Lipids	Total cholesterol	seq.11324.3	PXDNL	lm	0.0475994	0.013715	0.00052336	1	0	1	0
Risk factor	Lipids	Total cholesterol	seq.11325.8	BTG2	lm	0.0716166	0.0141998	4.72180303960593e-07	0.00344125	1	0.0860313	0
Risk factor	Lipids	Total cholesterol	seq.11327.56	CLK2	lm	0.0297977	0.0134695	0.026992	1	0	1	0
Risk factor	Lipids	Total cholesterol	seq.11328.9	USB1	lm	-0.0321675	0.0148335	0.0301591	1	0	1	0
Risk factor	Lipids	Total cholesterol	seq.11330.15	CSNK2B	lm	0.00210527	0.0154807	0.891832	1	0	1	0
Risk factor	Lipids	Total cholesterol	seq.11333.82	ARHGAP25	lm	-0.0620989	0.0137855	6.79002288744683e-06	0.0494857	1	1	0
Risk factor	Lipids	Total cholesterol	seq.11334.7	LILRB3	lm	0.0655489	0.0140913	3.3708967962048e-06	0.0245671	1	0.614177	0
Risk factor	Lipids	Total cholesterol	seq.11336.9	FANCF	lm	-0.0353838	0.0138434	0.0106156	1	0	1	0
Risk factor	Lipids	Total cholesterol	seq.11338.49	BLK	lm	0.0623208	0.014261	1.26589225665537e-05	0.0922582	0	1	0
Risk factor	Lipids	Total cholesterol	seq.11342.59	PLXDC2	lm	-0.00425969	0.0134538	0.751547	1	0	1	0
Risk factor	Lipids	Total cholesterol	seq.11347.9	TALDO1	lm	-0.0954317	0.0141931	1.95500707104154e-11	1.42480915337508e-07	1	3.56202288343769e-06	1
Risk factor	Lipids	Total cholesterol	seq.11348.132	P4HA2	lm	0.0415062	0.013934	0.00290713	1	0	1	0
Risk factor	Lipids	Total cholesterol	seq.11350.30	STUB1	lm	0.054873	0.0141823	0.000110531	0.805553	0	1	0
Risk factor	Lipids	Total cholesterol	seq.11351.233	NHEJ1	lm	-0.0436225	0.0131509	0.000915698	1	0	1	0
Risk factor	Lipids	Total cholesterol	seq.11352.42	TTN	lm	-0.0989141	0.0140195	1.93848798444715e-12	1.41277004306509e-08	1	3.53192510766271e-07	1
Risk factor	Lipids	Total cholesterol	seq.11353.143	SMAD2	lm	0.0838634	0.0147834	1.47864903102734e-08	0.000107764	1	0.0026941	1
Risk factor	Lipids	Total cholesterol	seq.11354.21	PLCB1	lm	-0.0209569	0.0140139	0.13486	1	0	1	0
Risk factor	Lipids	Total cholesterol	seq.11355.10	EIF5A2	lm	-0.0271613	0.012835	0.0343743	1	0	1	0
Risk factor	Lipids	Total cholesterol	seq.11356.19	ESS2	lm	0.0297742	0.0149753	0.0468386	1	0	1	0
Risk factor	Lipids	Total cholesterol	seq.11358.15	GRB10	lm	-0.0433833	0.0129752	0.000832825	1	0	1	0
Risk factor	Lipids	Total cholesterol	seq.11360.39	RRM1	lm	-0.0344313	0.0131967	0.00910388	1	0	1	0
Risk factor	Lipids	Total cholesterol	seq.11361.73	TYMP	lm	0.00386238	0.0133851	0.772932	1	0	1	0
Risk factor	Lipids	Total cholesterol	seq.11363.58	AQP4	lm	0.0706313	0.0142802	7.80338622827303e-07	0.00568711	1	0.142178	0
Risk factor	Lipids	Total cholesterol	seq.11364.18	MFN1	lm	0.0280602	0.0131454	0.0328394	1	0	1	0
Risk factor	Lipids	Total cholesterol	seq.11365.17	TENM4	lm	-0.0341957	0.0142327	0.0163126	1	0	1	0
Risk factor	Lipids	Total cholesterol	seq.11368.32	AK2	lm	-0.12637	0.0141167	4.73927144044418e-19	3.45398102579572e-15	1	8.6349525644893e-14	1
Risk factor	Lipids	Total cholesterol	seq.11369.23	ADH5	lm	-0.0334304	0.0138365	0.0157211	1	0	1	0
Risk factor	Lipids	Total cholesterol	seq.11370.20	INPP5E	lm	0.0753015	0.0144706	2.0259972558391e-07	0.00147655	1	0.0369137	1
Risk factor	Lipids	Total cholesterol	seq.11371.1	GPR101	lm	0.05934	0.0141018	2.61873815634407e-05	0.190854	0	1	0
Risk factor	Lipids	Total cholesterol	seq.11372.2	ZNF18	lm	0.0934722	0.0141553	4.41056990949975e-11	3.21442335004342e-07	1	8.03605837510855e-06	1
Risk factor	Lipids	Total cholesterol	seq.11375.49	FOXL2	lm	-0.0124264	0.0130202	0.339927	1	0	1	0
Risk factor	Lipids	Total cholesterol	seq.11377.19	ADH7	lm	0.0499423	0.0135096	0.000220515	1	0	1	0
Risk factor	Lipids	Total cholesterol	seq.11378.37	SYK	lm	-0.0321913	0.0134328	0.0165879	1	0	1	0
Risk factor	Lipids	Total cholesterol	seq.11380.84	RBM24	lm	0.050441	0.0146412	0.00057518	1	0	1	0
Risk factor	Lipids	Total cholesterol	seq.11381.56	PRPS1	lm	-0.0036998	0.0134464	0.783211	1	0	1	0
Risk factor	Lipids	Total cholesterol	seq.11382.5	BLVRA	lm	-0.0417234	0.0133138	0.00173468	1	0	1	0
Risk factor	Lipids	Total cholesterol	seq.11383.41	KRT7	lm	0.0595692	0.0138473	1.72372346701042e-05	0.125625	0	1	0
Risk factor	Lipids	Total cholesterol	seq.11387.3	ATF6B	lm	-0.0724222	0.0136724	1.22457092428998e-07	0.000892467	1	0.0223117	1
Risk factor	Lipids	Total cholesterol	seq.11388.75	WFDC2	lm	-0.135134	0.0164096	2.23441914209824e-16	1.62844467076119e-12	1	4.07111167690299e-11	1
Risk factor	Lipids	Total cholesterol	seq.11390.24	CA8	lm	-0.074987	0.012978	7.98594080601311e-09	5.82015365942235e-05	1	0.00145504	1
Risk factor	Lipids	Total cholesterol	seq.11391.69	MVK	lm	0.0521759	0.0136453	0.000132946	0.968912	0	1	0
Risk factor	Lipids	Total cholesterol	seq.11395.5	PTK2B	lm	-0.103587	0.013863	9.16219277907561e-14	6.6774060973903e-10	1	1.66935152434758e-08	1
Risk factor	Lipids	Total cholesterol	seq.11396.39	DNAI1	lm	0.0738246	0.0141683	1.95341580421042e-07	0.00142365	1	0.0355912	1
Risk factor	Lipids	Total cholesterol	seq.11401.181	RNF146	lm	0.116831	0.0150439	9.65085989101031e-15	7.03354668856831e-11	1	1.75838667214208e-09	1
Risk factor	Lipids	Total cholesterol	seq.11402.17	KMT2C	lm	-0.0108912	0.0134061	0.416594	1	0	1	0
Risk factor	Lipids	Total cholesterol	seq.11405.150	CARD9	lm	0.0655097	0.0138954	2.48467244946887e-06	0.0181083	1	0.452707	0
Risk factor	Lipids	Total cholesterol	seq.11406.82	ACAD8	lm	0.00220332	0.0148642	0.882167	1	0	1	0
Risk factor	Lipids	Total cholesterol	seq.11407.57	PLSCR3	lm	0.0714965	0.014089	4.01382079312738e-07	0.00292527	1	0.0731318	0
Risk factor	Lipids	Total cholesterol	seq.11416.23	FBXL4	lm	0.148129	0.0143028	6.70833051703915e-25	4.88903128081813e-21	1	1.22225782020453e-19	1
Risk factor	Lipids	Total cholesterol	seq.11421.10	EHD4	lm	0.0411713	0.0143446	0.0041187	1	0	1	0
Risk factor	Lipids	Total cholesterol	seq.11422.2	DLX3	lm	-0.01452	0.0131402	0.269207	1	0	1	0
Risk factor	Lipids	Total cholesterol	seq.11424.4	FAH	lm	0.0213989	0.014259	0.133486	1	0	1	0
Risk factor	Lipids	Total cholesterol	seq.11425.31	RUFY1	lm	0.102215	0.0144889	1.94933921949794e-12	1.4206784231701e-08	1	3.55169605792525e-07	1
Risk factor	Lipids	Total cholesterol	seq.11428.31	PDLIM1	lm	-0.0356536	0.0129394	0.00588114	1	0	1	0
Risk factor	Lipids	Total cholesterol	seq.11429.80	HNRNPC	lm	0.0366041	0.0144907	0.0115645	1	0	1	0
Risk factor	Lipids	Total cholesterol	seq.11430.49	DTX1	lm	0.13869	0.0152314	1.18969209530481e-19	8.67047599058148e-16	1	2.16761899764536e-14	1
Risk factor	Lipids	Total cholesterol	seq.11431.235	RECQL	lm	-0.029177	0.0138989	0.0358442	1	0	1	0
Risk factor	Lipids	Total cholesterol	seq.11432.11	PQBP1	lm	0.0503079	0.0142699	0.000426296	1	0	1	0
Risk factor	Lipids	Total cholesterol	seq.11433.11	TCTN2	lm	0.0771714	0.014212	5.88304156912027e-08	0.000428756	1	0.0107189	1
Risk factor	Lipids	Total cholesterol	seq.11436.6	INA	lm	-0.102629	0.0144015	1.16780435792585e-12	8.5109581605636e-09	1	2.1277395401409e-07	1
Risk factor	Lipids	Total cholesterol	seq.11438.6	DNAJB2	lm	0.0370742	0.0141553	0.00884111	1	0	1	0
Risk factor	Lipids	Total cholesterol	seq.11439.88	RHPN2	lm	0.040188	0.0134141	0.00274832	1	0	1	0
Risk factor	Lipids	Total cholesterol	seq.11440.58	SOCS3	lm	0.148691	0.0140162	4.93357997594625e-26	3.59559308646963e-22	1	8.98898271617407e-21	1
Risk factor	Lipids	Total cholesterol	seq.11441.11	PYGL	lm	-0.0371321	0.0132701	0.00515746	1	0	1	0
Risk factor	Lipids	Total cholesterol	seq.11442.1	DNER	lm	-0.0173476	0.013081	0.184843	1	0	1	0
Risk factor	Lipids	Total cholesterol	seq.11444.49	POLR3F	lm	-0.0442195	0.0137505	0.00130832	1	0	1	0
Risk factor	Lipids	Total cholesterol	seq.11448.34	GALK1	lm	-0.0177926	0.0137032	0.194197	1	0	1	0
Risk factor	Lipids	Total cholesterol	seq.11449.22	CAPZA1	lm	-0.0655822	0.0141537	3.67927788824407e-06	0.0268146	1	0.670364	0
Risk factor	Lipids	Total cholesterol	seq.11450.110	P4HB	lm	0.0604922	0.0145179	3.13858238379639e-05	0.22874	0	1	0
Risk factor	Lipids	Total cholesterol	seq.11454.87	EIF3G	lm	-0.168513	0.0159379	7.13914764160604e-26	5.20301080120248e-22	1	1.30075270030062e-20	1
Risk factor	Lipids	Total cholesterol	seq.11456.2	MAGEB10	lm	0.0849994	0.0146437	6.82868663631943e-09	4.9767468205496e-05	1	0.00124419	1
Risk factor	Lipids	Total cholesterol	seq.11457.53	GALE	lm	0.126667	0.0140831	3.24281910766606e-19	2.36336656566703e-15	1	5.90841641416756e-14	1
Risk factor	Lipids	Total cholesterol	seq.11458.30	PCBP1	lm	-0.132577	0.0147764	3.9512704513313e-19	2.87968590493025e-15	1	7.19921476232563e-14	1
Risk factor	Lipids	Total cholesterol	seq.11459.81	ELL	lm	0.0263378	0.0152911	0.0850499	1	0	1	0
Risk factor	Lipids	Total cholesterol	seq.11462.8	RBFOX2	lm	-0.124832	0.0145804	1.43646338686917e-17	1.04689451635025e-13	1	2.61723629087563e-12	1
Risk factor	Lipids	Total cholesterol	seq.11464.9	RELB	lm	0.11774	0.0149668	4.37470298911769e-15	3.18828353846897e-11	1	7.97070884617243e-10	1
Risk factor	Lipids	Total cholesterol	seq.11465.4	GPR135	lm	-0.00590317	0.0133538	0.658465	1	0	1	0
Risk factor	Lipids	Total cholesterol	seq.11468.15	RBM19	lm	-0.038917	0.0132634	0.00335862	1	0	1	0
Risk factor	Lipids	Total cholesterol	seq.11476.43	VPS4A	lm	-0.0596462	0.0137612	1.48855077143766e-05	0.108486	0	1	0
Risk factor	Lipids	Total cholesterol	seq.11480.1	ALDH3A1	lm	-0.0398665	0.0135048	0.0031708	1	0	1	0
Risk factor	Lipids	Total cholesterol	seq.11481.25	HAVCR2	lm	0.00436112	0.0131737	0.740622	1	0	1	0
Risk factor	Lipids	Total cholesterol	seq.11486.26	ZNF174	lm	0.0202416	0.0133717	0.130144	1	0	1	0
Risk factor	Lipids	Total cholesterol	seq.11487.4	SPOCK1	lm	0.00813688	0.0142083	0.566882	1	0	1	0
Risk factor	Lipids	Total cholesterol	seq.11490.42	UBL4A	lm	0.00199234	0.013442	0.882177	1	0	1	0
Risk factor	Lipids	Total cholesterol	seq.11493.169	DYNLL2	lm	-0.150273	0.0138041	2.58837732263567e-27	1.88640939273688e-23	1	4.71602348184219e-22	1
Risk factor	Lipids	Total cholesterol	seq.11494.4	ELL2	lm	0.0355142	0.0140123	0.0112889	1	0	1	0
Risk factor	Lipids	Total cholesterol	seq.11510.31	APOL1	lm	0.113614	0.0139687	5.14101489492875e-16	3.74677165542407e-12	1	9.36692913856018e-11	1
Risk factor	Lipids	Total cholesterol	seq.11510.51	APOL1	lm	0.101678	0.0139141	3.11985472127149e-13	2.27375012086266e-09	1	5.68437530215666e-08	1
Risk factor	Lipids	Total cholesterol	seq.11513.92	CD38	lm	0.0519606	0.0160292	0.00119586	1	0	1	0
Risk factor	Lipids	Total cholesterol	seq.11514.196	CD59	lm	-0.167682	0.0173003	4.92222480572994e-22	3.58731743841598e-18	1	8.96829359603995e-17	1
Risk factor	Lipids	Total cholesterol	seq.11516.7	FABP1	lm	-0.106163	0.0145622	3.54179455449861e-13	2.58125987131859e-09	1	6.45314967829647e-08	1
Risk factor	Lipids	Total cholesterol	seq.11530.37	HMBS	lm	-0.0545155	0.0134715	5.26708536931886e-05	0.383865	0	1	0
Risk factor	Lipids	Total cholesterol	seq.11531.24	VSIR	lm	-0.0990852	0.0139809	1.54682944965164e-12	1.12732930290611e-08	1	2.81832325726529e-07	1
Risk factor	Lipids	Total cholesterol	seq.11534.6	LRIT3	lm	0.0124877	0.0136233	0.359369	1	0	1	0
Risk factor	Lipids	Total cholesterol	seq.11536.9	MYSM1	lm	0.102745	0.0152164	1.61046626310237e-11	1.173707812549e-07	1	2.93426953137252e-06	1
Risk factor	Lipids	Total cholesterol	seq.11537.12	TFR2	lm	0.0606526	0.0136819	9.47599829527852e-06	0.0690611	0	1	0
Risk factor	Lipids	Total cholesterol	seq.11538.216	MLYCD	lm	-0.00163766	0.0138611	0.905954	1	0	1	0
Risk factor	Lipids	Total cholesterol	seq.11539.4	ATP5MF	lm	0.0823915	0.0147783	2.59444157635169e-08	0.000189083	1	0.00472707	1
Risk factor	Lipids	Total cholesterol	seq.11540.37	FOXO3	lm	0.0347184	0.0136724	0.0111354	1	0	1	0
Risk factor	Lipids	Total cholesterol	seq.11542.11	TMEM230	lm	0.0152055	0.0158034	0.336009	1	0	1	0
Risk factor	Lipids	Total cholesterol	seq.11543.84	LIMA1	lm	0.0408898	0.0144038	0.00454523	1	0	1	0
Risk factor	Lipids	Total cholesterol	seq.11544.39	PHF3	lm	-0.0384232	0.0137839	0.00532973	1	0	1	0
Risk factor	Lipids	Total cholesterol	seq.11545.9	TNFRSF14	lm	0.0817334	0.0151036	6.52251044698892e-08	0.000475361	1	0.011884	1
Risk factor	Lipids	Total cholesterol	seq.11546.7	CYGB	lm	-0.0531491	0.0130877	4.95602945634667e-05	0.361195	0	1	0
Risk factor	Lipids	Total cholesterol	seq.11547.84	MUSK	lm	0.0923694	0.0131783	2.69279656008064e-12	1.96251013298677e-08	1	4.90627533246693e-07	1
Risk factor	Lipids	Total cholesterol	seq.11548.84	CDC25A	lm	-0.00356921	0.0133649	0.789435	1	0	1	0
Risk factor	Lipids	Total cholesterol	seq.11549.6	ISL1	lm	-0.027253	0.0134627	0.0429855	1	0	1	0
Risk factor	Lipids	Total cholesterol	seq.11551.16	HMG20B	lm	-0.0527061	0.0141395	0.00019533	1	0	1	0
Risk factor	Lipids	Total cholesterol	seq.11556.19	ARFGAP1	lm	0.326865	0.0132122	4.96493625984812e-128	3.61844554617731e-124	1	9.04611386544327e-123	1
Risk factor	Lipids	Total cholesterol	seq.11557.3	SMURF1	lm	-0.0710568	0.0158811	7.82608307901608e-06	0.0570365	0	1	0
Risk factor	Lipids	Total cholesterol	seq.11560.76	NFATC4	lm	-0.0193529	0.015087	0.199633	1	0	1	0
Risk factor	Lipids	Total cholesterol	seq.11562.9	POLE2	lm	-0.0142551	0.0149591	0.340664	1	0	1	0
Risk factor	Lipids	Total cholesterol	seq.11563.51	SYTL4	lm	0.126036	0.0144217	3.094192412784e-18	2.25504743043698e-14	1	5.63761857609245e-13	1
Risk factor	Lipids	Total cholesterol	seq.11565.58	ZNF23	lm	-0.0105687	0.0131776	0.422575	1	0	1	0
Risk factor	Lipids	Total cholesterol	seq.11566.48	KRT72	lm	-0.0457226	0.0135715	0.000759693	1	0	1	0
Risk factor	Lipids	Total cholesterol	seq.11567.23	ZNF10	lm	0.0365479	0.0144586	0.0115076	1	0	1	0
Risk factor	Lipids	Total cholesterol	seq.11568.2	FKBP1B	lm	0.0102922	0.01338	0.441798	1	0	1	0
Risk factor	Lipids	Total cholesterol	seq.11570.94	BCAP29	lm	0.0537687	0.01398	0.000121394	0.884719	0	1	0
Risk factor	Lipids	Total cholesterol	seq.11571.75	KLRC3	lm	0.0158043	0.0162061	0.329502	1	0	1	0
Risk factor	Lipids	Total cholesterol	seq.11572.4	DNM2	lm	-0.0668532	0.0135594	8.45318564281417e-07	0.00616068	1	0.154017	0
Risk factor	Lipids	Total cholesterol	seq.11573.3	SRSF6	lm	-0.0658719	0.0137802	1.79825720075242e-06	0.0131057	1	0.327642	0
Risk factor	Lipids	Total cholesterol	seq.11582.63	DNAJA2	lm	-0.049642	0.0131822	0.000167779	1	0	1	0
Risk factor	Lipids	Total cholesterol	seq.11586.2	LRRN1	lm	0.0325865	0.0144944	0.0246036	1	0	1	0
Risk factor	Lipids	Total cholesterol	seq.11587.5	MGA	lm	0.082698	0.0143226	8.18060559690626e-09	5.96202535902528e-05	1	0.00149051	1
Risk factor	Lipids	Total cholesterol	seq.11590.5	RBM23	lm	-0.1164	0.0137057	2.58229882909484e-17	1.88197938664432e-13	1	4.7049484666108e-12	1
Risk factor	Lipids	Total cholesterol	seq.11591.43	PRC1	lm	-0.0150014	0.0153546	0.328615	1	0	1	0
Risk factor	Lipids	Total cholesterol	seq.11592.1	ELAVL1	lm	0.0222508	0.0135577	0.100816	1	0	1	0
Risk factor	Lipids	Total cholesterol	seq.11593.21	CXCL9	lm	-0.0553055	0.0138502	6.60863888324866e-05	0.481638	0	1	0
Risk factor	Lipids	Total cholesterol	seq.11596.47	ZNF75D	lm	-0.0386453	0.0147013	0.00859568	1	0	1	0
Risk factor	Lipids	Total cholesterol	seq.11601.26	DHX8	lm	0.0143332	0.0135221	0.289202	1	0	1	0
Risk factor	Lipids	Total cholesterol	seq.11602.12	CPNE1	lm	0.0888942	0.0146271	1.30621679334377e-09	9.51970798988939e-06	1	0.000237993	1
Risk factor	Lipids	Total cholesterol	seq.11606.22	DNAJB6	lm	-0.0285372	0.0141267	0.0434237	1	0	1	0
Risk factor	Lipids	Total cholesterol	seq.11607.15	BRD1	lm	-0.029215	0.0140701	0.0379052	1	0	1	0
Risk factor	Lipids	Total cholesterol	seq.11608.5	MAP1LC3B	lm	-0.0603121	0.0164286	0.000243804	1	0	1	0
Risk factor	Lipids	Total cholesterol	seq.11614.29	ERH	lm	-0.1348	0.0139988	9.00885615661409e-22	6.56565436694035e-18	1	1.64141359173509e-16	1
Risk factor	Lipids	Total cholesterol	seq.11615.16	DAPP1	lm	-0.0175528	0.0130757	0.179524	1	0	1	0
Risk factor	Lipids	Total cholesterol	seq.11616.9	HSF1	lm	-0.0432435	0.0148631	0.00363565	1	0	1	0
Risk factor	Lipids	Total cholesterol	seq.11617.1	ITGAL	lm	0.0753998	0.0145098	2.10653161604474e-07	0.00153524	1	0.038381	1
Risk factor	Lipids	Total cholesterol	seq.11618.83	MYB	lm	0.0291352	0.014194	0.0401563	1	0	1	0
Risk factor	Lipids	Total cholesterol	seq.11626.7	UBE2V1	lm	-0.0309068	0.0128227	0.0159721	1	0	1	0
Risk factor	Lipids	Total cholesterol	seq.11629.36	TRAF4	lm	0.000160014	0.013256	0.990369	1	0	1	0
Risk factor	Lipids	Total cholesterol	seq.11633.89	AHSA1	lm	0.0308512	0.0137394	0.0247795	1	0	1	0
Risk factor	Lipids	Total cholesterol	seq.11634.32	RGS10	lm	-0.0597366	0.013373	8.0971040463711e-06	0.0590117	0	1	0
Risk factor	Lipids	Total cholesterol	seq.11636.33	TAGLN2	lm	0.0356115	0.0139802	0.0108844	1	0	1	0
Risk factor	Lipids	Total cholesterol	seq.11638.42	B3GALT2	lm	0.0612241	0.0134968	5.85293130005596e-06	0.0426562	1	1	0
Risk factor	Lipids	Total cholesterol	seq.11643.73	DTX3L	lm	-0.0373628	0.014149	0.00829843	1	0	1	0
Risk factor	Lipids	Total cholesterol	seq.11645.9	P4HA1	lm	-0.0713404	0.0140866	4.23441105855866e-07	0.00308604	1	0.077151	0
Risk factor	Lipids	Total cholesterol	seq.11646.4	CHST9	lm	-0.0585538	0.0129989	6.79315920663632e-06	0.0495085	1	1	0
Risk factor	Lipids	Total cholesterol	seq.11647.6	FZD10	lm	0.0865522	0.0142668	1.39562655539042e-09	1.01713263356854e-05	1	0.000254283	1
Risk factor	Lipids	Total cholesterol	seq.11649.3	SMAP1	lm	0.0160685	0.0149454	0.282359	1	0	1	0
Risk factor	Lipids	Total cholesterol	seq.11651.24	AGO1	lm	-0.00106369	0.0152147	0.944266	1	0	1	0
Risk factor	Lipids	Total cholesterol	seq.11653.69	SLC6A9	lm	-0.046361	0.0131638	0.000432105	1	0	1	0
Risk factor	Lipids	Total cholesterol	seq.11654.77	NRSN1	lm	0.0350561	0.0142843	0.0141531	1	0	1	0
Risk factor	Lipids	Total cholesterol	seq.11656.110	EVL	lm	0.0502285	0.0144837	0.000528612	1	0	1	0
Risk factor	Lipids	Total cholesterol	seq.11657.86	SOCS7	lm	-0.0269841	0.0151867	0.0756545	1	0	1	0
Risk factor	Lipids	Total cholesterol	seq.11659.31	CLINT1	lm	-0.0119249	0.0128482	0.353376	1	0	1	0
Risk factor	Lipids	Total cholesterol	seq.11661.11	NLRP1	lm	-0.0718379	0.0129892	3.34268965603074e-08	0.000243615	1	0.00609038	1
Risk factor	Lipids	Total cholesterol	seq.11664.32	ARFGAP2	lm	-0.100967	0.0136627	1.69484483456607e-13	1.23520291543175e-09	1	3.08800728857938e-08	1
Risk factor	Lipids	Total cholesterol	seq.11666.72	RGS8	lm	0.0955771	0.0136624	2.96468257658429e-12	2.16066066181463e-08	1	5.40165165453658e-07	1
Risk factor	Lipids	Total cholesterol	seq.11667.29	TNS2	lm	-0.0608056	0.0143757	2.37889446712843e-05	0.173374	0	1	0
Risk factor	Lipids	Total cholesterol	seq.11669.39	SLCO5A1	lm	-0.0339265	0.013228	0.0103521	1	0	1	0
Risk factor	Lipids	Total cholesterol	seq.11670.18	GPR101	lm	0.0608132	0.0142621	2.04284971456975e-05	0.148883	0	1	0
Risk factor	Lipids	Total cholesterol	seq.11671.19	BRPF1	lm	0.0783697	0.0143488	4.92738016453329e-08	0.000359107	1	0.00897769	1
Risk factor	Lipids	Total cholesterol	seq.11672.17	KIF16B	lm	0.0890908	0.0141775	3.56153964189927e-10	2.59565009101619e-06	1	6.48912522754047e-05	1
Risk factor	Lipids	Total cholesterol	seq.11677.17	ZDHHC14	lm	0.0104932	0.0133343	0.431356	1	0	1	0
Risk factor	Lipids	Total cholesterol	seq.11678.105	GJD2	lm	0.041542	0.0138347	0.00268802	1	0	1	0
Risk factor	Lipids	Total cholesterol	seq.11681.8	AGFG1	lm	-0.0533723	0.0144027	0.000212934	1	0	1	0
Risk factor	Lipids	Total cholesterol	seq.11682.7	TXNIP	lm	0.104247	0.0146386	1.21021759103807e-12	8.82006580348545e-09	1	2.20501645087136e-07	1
Risk factor	Lipids	Total cholesterol	seq.11683.19	GGA3	lm	-0.0393606	0.0130742	0.0026198	1	0	1	0
Risk factor	Lipids	Total cholesterol	seq.11690.47	ANAPC7	lm	-0.0172565	0.0148398	0.24494	1	0	1	0
Risk factor	Lipids	Total cholesterol	seq.11692.21	SHC4	lm	0.0636138	0.0138369	4.37642365329333e-06	0.0318954	1	0.797384	0
Risk factor	Lipids	Total cholesterol	seq.11696.7	CRABP2	lm	-0.0376291	0.0151719	0.0131622	1	0	1	0
Risk factor	Lipids	Total cholesterol	seq.11699.16	PTP4A2	lm	-0.0725209	0.0140663	2.61858288905452e-07	0.00190842	1	0.0477106	1
Risk factor	Lipids	Total cholesterol	seq.11708.2	LCN1	lm	0.0207431	0.0141559	0.142889	1	0	1	0
Risk factor	Lipids	Total cholesterol	seq.11709.29	CPT1B	lm	-0.0702368	0.013715	3.14265488743034e-07	0.00229037	1	0.0572592	0
Risk factor	Lipids	Total cholesterol	seq.11712.207	UNC45A	lm	-0.0466103	0.0138425	0.00076477	1	0	1	0
Risk factor	Lipids	Total cholesterol	seq.11715.1	POU2F1	lm	-0.02769	0.0137195	0.0436106	1	0	1	0
Risk factor	Lipids	Total cholesterol	seq.11716.28	LRIT2	lm	-0.040684	0.0130192	0.00178799	1	0	1	0
Risk factor	Lipids	Total cholesterol	seq.11814.29	MET	lm	-0.0491649	0.0133886	0.000242866	1	0	1	0
Risk factor	Lipids	Total cholesterol	seq.11816.84	JAK2	lm	-0.00118326	0.0159074	0.940707	1	0	1	0
Risk factor	Lipids	Total cholesterol	seq.11817.1	RPS6KB1	lm	-0.0681034	0.014078	1.35141472685344e-06	0.00984911	1	0.246228	0
Risk factor	Lipids	Total cholesterol	seq.11825.27	PPARGC1A	lm	0.0650973	0.0144564	6.84196295020349e-06	0.0498642	1	1	0
Risk factor	Lipids	Total cholesterol	seq.11827.7	RORC	lm	-0.0231248	0.0133253	0.0827262	1	0	1	0
Risk factor	Lipids	Total cholesterol	seq.11830.48	PTPN11	lm	-0.0812226	0.0142756	1.34114556818596e-08	9.77426890093926e-05	1	0.00244357	1
Risk factor	Lipids	Total cholesterol	seq.11833.83	FXN	lm	0.0693588	0.0153358	6.23952446717577e-06	0.0454737	1	1	0
Risk factor	Lipids	Total cholesterol	seq.11836.144	DDR1	lm	-0.117462	0.0137097	1.36292483565849e-17	9.93299620227906e-14	1	2.48324905056977e-12	1
Risk factor	Lipids	Total cholesterol	seq.11837.7	TNFRSF18	lm	-0.0126142	0.0135324	0.351303	1	0	1	0
Risk factor	Lipids	Total cholesterol	seq.11838.130	PIEZO1	lm	-0.0251819	0.0130048	0.0528765	1	0	1	0
Risk factor	Lipids	Total cholesterol	seq.11851.21	TREM2	lm	0.0619799	0.0136941	6.14049031269729e-06	0.0447519	1	1	0
Risk factor	Lipids	Total cholesterol	seq.11872.9	PCDHGB1	lm	-0.0136649	0.013755	0.320535	1	0	1	0
Risk factor	Lipids	Total cholesterol	seq.11910.27	DLX4	lm	-0.0388867	0.0134716	0.00391028	1	0	1	0
Risk factor	Lipids	Total cholesterol	seq.11911.13	LRRC4B	lm	-0.0136193	0.0138886	0.326832	1	0	1	0
Risk factor	Lipids	Total cholesterol	seq.11926.23	AAGAB	lm	-0.0552223	0.0130715	2.43294445592836e-05	0.177313	0	1	0
Risk factor	Lipids	Total cholesterol	seq.11934.9	INTS3	lm	-0.0283674	0.0136036	0.0370897	1	0	1	0
Risk factor	Lipids	Total cholesterol	seq.11949.25	EGF	lm	-0.0175152	0.0134024	0.191312	1	0	1	0
Risk factor	Lipids	Total cholesterol	seq.11952.1	IGDCC3	lm	0.00530772	0.0151736	0.726503	1	0	1	0
Risk factor	Lipids	Total cholesterol	seq.11955.1	ARHGAP1	lm	-0.0645238	0.0151608	2.11714298415166e-05	0.154297	0	1	0
Risk factor	Lipids	Total cholesterol	seq.11967.23	CRABP1	lm	0.0470925	0.0150627	0.00177898	1	0	1	0
Risk factor	Lipids	Total cholesterol	seq.11969.5	S100A2	lm	-0.00863149	0.0141422	0.541665	1	0	1	0
Risk factor	Lipids	Total cholesterol	seq.11988.24	PTPRH	lm	0.0731777	0.0137916	1.16582690933734e-07	0.000849655	1	0.0212414	1
Risk factor	Lipids	Total cholesterol	seq.11989.35	EMC1	lm	-0.0475827	0.0152125	0.00177033	1	0	1	0
Risk factor	Lipids	Total cholesterol	seq.12001.7	TJP1	lm	-0.0168161	0.0137237	0.220505	1	0	1	0
Risk factor	Lipids	Total cholesterol	seq.12008.3	CD7	lm	-0.130917	0.0143868	1.2521462618119e-19	9.12564195608512e-16	1	2.28141048902128e-14	1
Risk factor	Lipids	Total cholesterol	seq.12014.19	PTS	lm	-0.0130497	0.0195686	0.504887	1	0	1	0
Risk factor	Lipids	Total cholesterol	seq.12016.60	CBL	lm	-0.0705091	0.0140424	5.30209072534333e-07	0.00386416	1	0.0966041	0
Risk factor	Lipids	Total cholesterol	seq.12018.84	TPK1	lm	0.0503811	0.0153475	0.00103484	1	0	1	0
Risk factor	Lipids	Total cholesterol	seq.12020.39	BPGM	lm	-0.0550155	0.0143378	0.000125924	0.917733	0	1	0
Risk factor	Lipids	Total cholesterol	seq.12022.12	SMAD4	lm	-0.0614732	0.0136377	6.69652626429081e-06	0.0488043	1	1	0
Risk factor	Lipids	Total cholesterol	seq.12030.82	DES	lm	0.0413007	0.0134474	0.00214216	1	0	1	0
Risk factor	Lipids	Total cholesterol	seq.12033.3	BUB1	lm	-0.0273437	0.0131038	0.0369628	1	0	1	0
Risk factor	Lipids	Total cholesterol	seq.12034.28	CAP1	lm	-0.0151622	0.0134619	0.260089	1	0	1	0
Risk factor	Lipids	Total cholesterol	seq.12041.33	HSPA1L	lm	0.10156	0.0139197	3.39365848220962e-13	2.47329830183437e-09	1	6.18324575458593e-08	1
Risk factor	Lipids	Total cholesterol	seq.12046.51	TARDBP	lm	-0.0120625	0.0140385	0.390245	1	0	1	0
Risk factor	Lipids	Total cholesterol	seq.12077.32	MSTN	lm	0.0265774	0.0138981	0.0558901	1	0	1	0
Risk factor	Lipids	Total cholesterol	seq.12329.21	RPS6KA1	lm	0.0391698	0.0140193	0.00522465	1	0	1	0
Risk factor	Lipids	Total cholesterol	seq.12332.7	EEF2K	lm	0.0266475	0.0137304	0.0523399	1	0	1	0
Risk factor	Lipids	Total cholesterol	seq.12333.87	RPIA	lm	-0.0415675	0.0136924	0.00241039	1	0	1	0
Risk factor	Lipids	Total cholesterol	seq.12334.25	SHMT1	lm	-0.0685274	0.0130944	1.72813151282871e-07	0.00125946	1	0.0314866	1
Risk factor	Lipids	Total cholesterol	seq.12338.27	EGFLAM	lm	-0.0223784	0.0141403	0.113574	1	0	1	0
Risk factor	Lipids	Total cholesterol	seq.12340.17	AARS1	lm	-0.0693412	0.0135296	3.0776247018877e-07	0.00224297	1	0.0560743	0
Risk factor	Lipids	Total cholesterol	seq.12341.8	DUSP6	lm	0.0722697	0.0154325	2.8980285056918e-06	0.0211208	1	0.528021	0
Risk factor	Lipids	Total cholesterol	seq.12343.14	ACAP2	lm	0.00103611	0.0152451	0.945817	1	0	1	0
Risk factor	Lipids	Total cholesterol	seq.12345.4	ANAPC10	lm	-0.03054	0.015092	0.0430628	1	0	1	0
Risk factor	Lipids	Total cholesterol	seq.12347.29	CCM2	lm	0.0401965	0.0142344	0.00476199	1	0	1	0
Risk factor	Lipids	Total cholesterol	seq.12348.46	SARS2	lm	-0.0284591	0.0154377	0.0653148	1	0	1	0
Risk factor	Lipids	Total cholesterol	seq.12350.86	ETS2	lm	0.0161732	0.0152901	0.290213	1	0	1	0
Risk factor	Lipids	Total cholesterol	seq.12351.25	STAT1	lm	-0.134829	0.0135996	5.68794224359402e-23	4.14537230713132e-19	1	1.03634307678283e-17	1
Risk factor	Lipids	Total cholesterol	seq.12352.70	ARRDC3	lm	-0.0379237	0.0135849	0.00526323	1	0	1	0
Risk factor	Lipids	Total cholesterol	seq.12355.223	MRRF	lm	0.0846601	0.0149088	1.43025682941123e-08	0.000104237	1	0.00260593	1
Risk factor	Lipids	Total cholesterol	seq.12356.65	SRI	lm	-0.0972456	0.0151373	1.44047055552556e-10	1.04981494086703e-06	1	2.62453735216757e-05	1
Risk factor	Lipids	Total cholesterol	seq.12357.41	SNAP29	lm	0.0144058	0.0142304	0.311431	1	0	1	0
Risk factor	Lipids	Total cholesterol	seq.12358.6	IGBP1	lm	-0.111158	0.0142433	7.14997531660936e-15	5.2109020107449e-11	1	1.30272550268623e-09	1
Risk factor	Lipids	Total cholesterol	seq.12361.102	RRAS2	lm	-0.0608714	0.0138692	1.16098360182424e-05	0.0846125	0	1	0
Risk factor	Lipids	Total cholesterol	seq.12363.70	TRIB2	lm	0.0906248	0.0146001	5.80371668578784e-10	4.22974872060217e-06	1	0.000105744	1
Risk factor	Lipids	Total cholesterol	seq.12365.108	RUVBL1	lm	0.0499461	0.0150285	0.000895222	1	0	1	0
Risk factor	Lipids	Total cholesterol	seq.12366.16	CRYGD	lm	-0.0479597	0.0153022	0.00173274	1	0	1	0
Risk factor	Lipids	Total cholesterol	seq.12367.52	MACO1	lm	-0.0483428	0.0132556	0.000267864	1	0	1	0
Risk factor	Lipids	Total cholesterol	seq.12368.18	KAT2B	lm	-0.0724473	0.0133652	6.20074671375348e-08	0.00045191	1	0.0112978	1
Risk factor	Lipids	Total cholesterol	seq.12370.30	APOF	lm	-0.0739095	0.0146758	4.9053350727084e-07	0.00357501	1	0.0893752	0
Risk factor	Lipids	Total cholesterol	seq.12372.50	TPM3	lm	0.00974349	0.0136692	0.475998	1	0	1	0
Risk factor	Lipids	Total cholesterol	seq.12373.73	TRA2B	lm	-0.154692	0.0149868	9.56270390955146e-25	6.9692986092811e-21	1	1.74232465232028e-19	1
Risk factor	Lipids	Total cholesterol	seq.12374.8	PAFAH1B3	lm	0.00267498	0.013976	0.848221	1	0	1	0
Risk factor	Lipids	Total cholesterol	seq.12376.85	CDKN2D	lm	0.0271123	0.0134789	0.0443274	1	0	1	0
Risk factor	Lipids	Total cholesterol	seq.12378.71	TAPBP	lm	-0.0695455	0.0133017	1.77552252237891e-07	0.001294	1	0.03235	1
Risk factor	Lipids	Total cholesterol	seq.12381.26	CBR1	lm	-0.0570258	0.0145793	9.28922241867884e-05	0.676999	0	1	0
Risk factor	Lipids	Total cholesterol	seq.12382.2	DDX58	lm	0.0130244	0.0134737	0.333762	1	0	1	0
Risk factor	Lipids	Total cholesterol	seq.12384.92	COPS7B	lm	0.106884	0.0134483	2.29768948339435e-15	1.6745560954978e-11	1	4.18639023874451e-10	1
Risk factor	Lipids	Total cholesterol	seq.12385.4	CAPN3	lm	0.0359201	0.0139891	0.0102638	1	0	1	0
Risk factor	Lipids	Total cholesterol	seq.12386.11	RNPEP	lm	-0.0810671	0.0134303	1.68465337091941e-09	1.22777537672607e-05	1	0.000306944	1
Risk factor	Lipids	Total cholesterol	seq.12387.7	PDLIM4	lm	-0.0809284	0.0140371	8.60557218338008e-09	6.2717410072474e-05	1	0.00156794	1
Risk factor	Lipids	Total cholesterol	seq.12389.4	ORC6	lm	0.114118	0.0143386	2.10579414714942e-15	1.5347027744425e-11	1	3.83675693610624e-10	1
Risk factor	Lipids	Total cholesterol	seq.12391.27	PDZD7	lm	0.0663534	0.0148645	8.21517826453752e-06	0.0598722	0	1	0
Risk factor	Lipids	Total cholesterol	seq.12392.30	ARL1	lm	0.0795885	0.0147581	7.23217566365014e-08	0.000527081	1	0.013177	1
Risk factor	Lipids	Total cholesterol	seq.12394.53	C16orf54	lm	-0.0107643	0.0132712	0.417343	1	0	1	0
Risk factor	Lipids	Total cholesterol	seq.12395.86	DARS2	lm	-0.106279	0.0130467	4.63685855760551e-16	3.37934251678289e-12	1	8.44835629195724e-11	1
Risk factor	Lipids	Total cholesterol	seq.12396.19	HIBCH	lm	-0.0681314	0.0132926	3.07118691938257e-07	0.00223828	1	0.055957	0
Risk factor	Lipids	Total cholesterol	seq.12398.15	PAX4	lm	-0.0259555	0.0131337	0.0481778	1	0	1	0
Risk factor	Lipids	Total cholesterol	seq.12399.194	CCDC50	lm	-0.00729752	0.0129039	0.571738	1	0	1	0
Risk factor	Lipids	Total cholesterol	seq.12400.25	UBE2T	lm	0.0717593	0.0149068	1.52127760796569e-06	0.0110871	1	0.277177	0
Risk factor	Lipids	Total cholesterol	seq.12401.3	STAMBPL1	lm	-0.0225056	0.0156959	0.151674	1	0	1	0
Risk factor	Lipids	Total cholesterol	seq.12403.30	RAB39B	lm	0.0655068	0.0146531	7.96481923022069e-06	0.0580476	0	1	0
Risk factor	Lipids	Total cholesterol	seq.12406.119	DIRAS3	lm	0.0197045	0.0143432	0.169566	1	0	1	0
Risk factor	Lipids	Total cholesterol	seq.12408.333	RAB22A	lm	0.0139594	0.0132844	0.293391	1	0	1	0
Risk factor	Lipids	Total cholesterol	seq.12409.90	RAB7B	lm	-0.0364134	0.0130885	0.00541989	1	0	1	0
Risk factor	Lipids	Total cholesterol	seq.12411.60	MAX	lm	-0.0981403	0.0141042	3.85816308226593e-12	2.81182925435541e-08	1	7.02957313588852e-07	1
Risk factor	Lipids	Total cholesterol	seq.12414.31	YWHAB	lm	0.0148668	0.0134167	0.267876	1	0	1	0
Risk factor	Lipids	Total cholesterol	seq.12415.122	EDF1	lm	0.100948	0.0163636	7.37695181815705e-10	5.37632248507286e-06	1	0.000134408	1
Risk factor	Lipids	Total cholesterol	seq.12417.46	TPRKB	lm	0.10599	0.0142526	1.19745231911088e-13	8.72703250168009e-10	1	2.18175812542002e-08	1
Risk factor	Lipids	Total cholesterol	seq.12420.10	GPD1L	lm	0.0791903	0.0139694	1.51299800230308e-08	0.000110267	1	0.00275668	1
Risk factor	Lipids	Total cholesterol	seq.12422.143	ALOX15B	lm	0.0244397	0.0134128	0.0684944	1	0	1	0
Risk factor	Lipids	Total cholesterol	seq.12423.38	A1CF	lm	-0.0049448	0.0136412	0.717	1	0	1	0
Risk factor	Lipids	Total cholesterol	seq.12424.107	THYN1	lm	-0.0212145	0.0133191	0.111267	1	0	1	0
Risk factor	Lipids	Total cholesterol	seq.12425.104	ARF6	lm	0.0312814	0.015141	0.0388759	1	0	1	0
Risk factor	Lipids	Total cholesterol	seq.12426.19	MOB1A	lm	0.0549354	0.0157811	0.00050339	1	0	1	0
Risk factor	Lipids	Total cholesterol	seq.12427.8	CDC25B	lm	0.115406	0.0156987	2.26014128382091e-13	1.64719096764868e-09	1	4.1179774191217e-08	1
Risk factor	Lipids	Total cholesterol	seq.12428.2	LYPLAL1	lm	0.0175848	0.0148988	0.237941	1	0	1	0
Risk factor	Lipids	Total cholesterol	seq.12430.78	PAIP1	lm	0.0279515	0.0149458	0.0615124	1	0	1	0
Risk factor	Lipids	Total cholesterol	seq.12431.13	PELO	lm	0.0204773	0.0141913	0.149092	1	0	1	0
Risk factor	Lipids	Total cholesterol	seq.12432.23	CACYBP	lm	-0.0711169	0.0134141	1.19373957760387e-07	0.000869997	1	0.0217499	1
Risk factor	Lipids	Total cholesterol	seq.12433.8	ARL11	lm	0.0551698	0.0135191	4.55214741333843e-05	0.331761	0	1	0
Risk factor	Lipids	Total cholesterol	seq.12434.25	IST1	lm	0.0419908	0.0135726	0.00198637	1	0	1	0
Risk factor	Lipids	Total cholesterol	seq.12436.84	GSTO1	lm	0.0483606	0.0137729	0.000449639	1	0	1	0
Risk factor	Lipids	Total cholesterol	seq.12437.18	ULK3	lm	-0.0475134	0.0150813	0.00163902	1	0	1	0
Risk factor	Lipids	Total cholesterol	seq.12438.127	MPG	lm	-0.0384647	0.0133129	0.00387671	1	0	1	0
Risk factor	Lipids	Total cholesterol	seq.12439.67	IRF9	lm	-0.0207937	0.0158181	0.188719	1	0	1	0
Risk factor	Lipids	Total cholesterol	seq.12442.4	RHOD	lm	-0.0590563	0.0136139	1.46476716244099e-05	0.106752	0	1	0
Risk factor	Lipids	Total cholesterol	seq.12444.39	NR5A2	lm	0.00296085	0.0133637	0.824666	1	0	1	0
Risk factor	Lipids	Total cholesterol	seq.12445.50	ANKRD27	lm	0.0456448	0.0156783	0.00361383	1	0	1	0
Risk factor	Lipids	Total cholesterol	seq.12446.49	GSTA1	lm	-0.0066447	0.0134519	0.621354	1	0	1	0
Risk factor	Lipids	Total cholesterol	seq.12448.246	NMT1	lm	-0.0718235	0.0135274	1.14368321267051e-07	0.000833516	1	0.0208379	1
Risk factor	Lipids	Total cholesterol	seq.12449.16	PPIH	lm	-0.0873463	0.0135778	1.35985030506366e-10	9.91058902330398e-07	1	2.47764725582599e-05	1
Risk factor	Lipids	Total cholesterol	seq.12450.42	PMVK	lm	0.0328551	0.0135103	0.0150542	1	0	1	0
Risk factor	Lipids	Total cholesterol	seq.12451.62	BACH1	lm	0.0595677	0.013463	9.85594527708704e-06	0.0718301	0	1	0
Risk factor	Lipids	Total cholesterol	seq.12452.32	KMT5C	lm	0.049362	0.0149277	0.000950122	1	0	1	0
Risk factor	Lipids	Total cholesterol	seq.12453.161	NXF1	lm	-0.0454564	0.0137079	0.000919049	1	0	1	0
Risk factor	Lipids	Total cholesterol	seq.12454.105	NTMT1	lm	-0.0357818	0.0137422	0.00924528	1	0	1	0
Risk factor	Lipids	Total cholesterol	seq.12455.48	MYNN	lm	0.0139799	0.0148016	0.344965	1	0	1	0
Risk factor	Lipids	Total cholesterol	seq.12456.5	PFKFB3	lm	0.0131322	0.0135195	0.331415	1	0	1	0
Risk factor	Lipids	Total cholesterol	seq.12457.10	ADI1	lm	-0.00947171	0.0135987	0.486136	1	0	1	0
Risk factor	Lipids	Total cholesterol	seq.12458.79	CHP1	lm	0.056719	0.0140389	5.41670663919482e-05	0.39477	0	1	0
Risk factor	Lipids	Total cholesterol	seq.12459.13	PLEKHA1	lm	-0.0726209	0.0137707	1.39077878454968e-07	0.0010136	1	0.02534	1
Risk factor	Lipids	Total cholesterol	seq.12460.18	PSMA7	lm	-0.0372007	0.0132245	0.00492598	1	0	1	0
Risk factor	Lipids	Total cholesterol	seq.12461.8	SIRT5	lm	0.0586846	0.0158149	0.000208772	1	0	1	0
Risk factor	Lipids	Total cholesterol	seq.12462.20	SETMAR	lm	-0.024845	0.0131773	0.0594245	1	0	1	0
Risk factor	Lipids	Total cholesterol	seq.12463.7	KLHL13	lm	0.120304	0.014634	2.51350927572113e-16	1.83184556014556e-12	1	4.5796139003639e-11	1
Risk factor	Lipids	Total cholesterol	seq.12466.7	HNRNPA1	lm	-0.114227	0.013432	2.34624009048244e-17	1.7099397779436e-13	1	4.27484944485901e-12	1
Risk factor	Lipids	Total cholesterol	seq.12469.19	MAPRE1	lm	-0.0404734	0.0128369	0.00162552	1	0	1	0
Risk factor	Lipids	Total cholesterol	seq.12471.47	STAU1	lm	-0.103216	0.0141457	3.38319202980626e-13	2.4656703513228e-09	1	6.16417587830701e-08	1
Risk factor	Lipids	Total cholesterol	seq.12473.48	KCTD5	lm	0.0538388	0.0139819	0.000119197	0.868711	0	1	0
Risk factor	Lipids	Total cholesterol	seq.12475.48	CLIC5	lm	-0.0884293	0.0141487	4.42207773433966e-10	3.22281025278675e-06	1	8.05702563196686e-05	1
Risk factor	Lipids	Total cholesterol	seq.12476.50	TIGAR	lm	0.0666834	0.0136906	1.14375841802765e-06	0.00833571	1	0.208393	0
Risk factor	Lipids	Total cholesterol	seq.12477.42	TSN	lm	-0.0392286	0.0131447	0.00285454	1	0	1	0
Risk factor	Lipids	Total cholesterol	seq.12478.15	RPL30	lm	-0.0876287	0.0144673	1.481241424859e-09	1.07952875043724e-05	1	0.000269882	1
Risk factor	Lipids	Total cholesterol	seq.12479.50	PRKAR1B	lm	-0.0490615	0.0137867	0.000376057	1	0	1	0
Risk factor	Lipids	Total cholesterol	seq.12480.9	OTUD5	lm	0.0768221	0.0147141	1.8472020290364e-07	0.00134624	1	0.033656	1
Risk factor	Lipids	Total cholesterol	seq.12482.5	BPTF	lm	0.00677452	0.0136405	0.619457	1	0	1	0
Risk factor	Lipids	Total cholesterol	seq.12483.62	RORB	lm	0.0165851	0.0133313	0.213525	1	0	1	0
Risk factor	Lipids	Total cholesterol	seq.12484.67	PITPNB	lm	0.0868552	0.0143771	1.63297983311906e-09	1.19011570237717e-05	1	0.000297529	1
Risk factor	Lipids	Total cholesterol	seq.12486.8	GLRX2	lm	-0.0373118	0.0151643	0.0139058	1	0	1	0
Risk factor	Lipids	Total cholesterol	seq.12488.9	MCTS1	lm	0.0317209	0.0139068	0.0225901	1	0	1	0
Risk factor	Lipids	Total cholesterol	seq.12490.92	LAMTOR3	lm	0.0760072	0.0151963	5.86539437177322e-07	0.0042747	1	0.106867	0
Risk factor	Lipids	Total cholesterol	seq.12491.23	CLIC4	lm	-0.155667	0.0142112	1.24839892997014e-27	9.09833140162235e-24	1	2.2745828504056e-22	1
Risk factor	Lipids	Total cholesterol	seq.12493.42	OTUB2	lm	0.0662626	0.014058	2.49639133521524e-06	0.0181937	1	0.454843	0
Risk factor	Lipids	Total cholesterol	seq.12494.99	GABARAPL2	lm	-0.0565191	0.0147063	0.000122861	0.895414	0	1	0
Risk factor	Lipids	Total cholesterol	seq.12497.29	NUDT16L1	lm	-0.100309	0.0138743	5.51420026945341e-13	4.01874915637764e-09	1	1.00468728909441e-07	1
Risk factor	Lipids	Total cholesterol	seq.12498.12	TAX1BP3	lm	-0.0838721	0.0152697	4.14064609412261e-08	0.00030177	1	0.00754426	1
Risk factor	Lipids	Total cholesterol	seq.12499.108	SH3GL2	lm	-0.0663363	0.0135471	1.00324771905071e-06	0.00731167	1	0.182792	0
Risk factor	Lipids	Total cholesterol	seq.12500.88	UBA2	lm	-3.7421e-05	0.0148258	0.997986	1	0	1	0
Risk factor	Lipids	Total cholesterol	seq.12501.10	TBCA	lm	0.128024	0.0143019	4.7544000210175e-19	3.46500673531755e-15	1	8.66251683829388e-14	1
Risk factor	Lipids	Total cholesterol	seq.12503.5	GPR68	lm	0.0813415	0.015018	6.35177290086014e-08	0.000462917	1	0.0115729	1
Risk factor	Lipids	Total cholesterol	seq.12504.26	LMOD1	lm	-0.0410205	0.0131417	0.00180957	1	0	1	0
Risk factor	Lipids	Total cholesterol	seq.12507.16	ITPKC	lm	0.0238028	0.0146263	0.103712	1	0	1	0
Risk factor	Lipids	Total cholesterol	seq.12508.9	CHMP3	lm	-0.0891749	0.0154076	7.53944249300256e-09	5.49474568890026e-05	1	0.00137369	1
Risk factor	Lipids	Total cholesterol	seq.12509.115	COMMD1	lm	-0.0589018	0.0132027	8.31169536291291e-06	0.0605756	0	1	0
Risk factor	Lipids	Total cholesterol	seq.12510.3	STAP1	lm	-0.0212737	0.0158352	0.179186	1	0	1	0
Risk factor	Lipids	Total cholesterol	seq.12511.83	SLC41A2	lm	0.0751468	0.0144774	2.17327153598456e-07	0.00158388	1	0.039597	1
Risk factor	Lipids	Total cholesterol	seq.12513.8	GLTP	lm	0.0413679	0.014347	0.00395016	1	0	1	0
Risk factor	Lipids	Total cholesterol	seq.12514.16	METTL1	lm	0.193108	0.0141274	7.82651047419098e-42	5.70396083359039e-38	1	1.4259902083976e-36	1
Risk factor	Lipids	Total cholesterol	seq.12515.45	UCK2	lm	0.0473354	0.0143664	0.000991077	1	0	1	0
Risk factor	Lipids	Total cholesterol	seq.12516.13	TEAD4	lm	-0.0268061	0.015531	0.0844113	1	0	1	0
Risk factor	Lipids	Total cholesterol	seq.12517.52	PDCD5	lm	-0.149485	0.0168404	9.25720071694548e-19	6.74664788250987e-15	1	1.68666197062747e-13	1
Risk factor	Lipids	Total cholesterol	seq.12518.289	PBRM1	lm	-0.0506605	0.0130147	0.000100396	0.731686	0	1	0
Risk factor	Lipids	Total cholesterol	seq.12521.3	CDKN2C	lm	0.026603	0.0154935	0.086029	1	0	1	0
Risk factor	Lipids	Total cholesterol	seq.12522.6	RAD23B	lm	-0.0951505	0.0149609	2.1857372424822e-10	1.59296530232103e-06	1	3.98241325580257e-05	1
Risk factor	Lipids	Total cholesterol	seq.12524.18	SAT2	lm	0.0661024	0.0141552	3.08843674418522e-06	0.0225085	1	0.562713	0
Risk factor	Lipids	Total cholesterol	seq.12527.50	THRA	lm	0.0816361	0.0150228	5.75031057602628e-08	0.000419083	1	0.0104771	1
Risk factor	Lipids	Total cholesterol	seq.12528.40	WRNIP1	lm	0.0891037	0.0145571	9.96213736036832e-10	7.26040570823643e-06	1	0.00018151	1
Risk factor	Lipids	Total cholesterol	seq.12529.32	FKBP6	lm	0.00429273	0.0131337	0.743795	1	0	1	0
Risk factor	Lipids	Total cholesterol	seq.12530.14	CKS1B	lm	0.104382	0.0153606	1.19797540490366e-11	8.7308447509379e-08	1	2.18271118773447e-06	1
Risk factor	Lipids	Total cholesterol	seq.12531.5	ERVV-1	lm	0.0434663	0.0143932	0.00254032	1	0	1	0
Risk factor	Lipids	Total cholesterol	seq.12532.28	CDC34	lm	0.0273267	0.017189	0.111943	1	0	1	0
Risk factor	Lipids	Total cholesterol	seq.12533.135	CYTH2	lm	0.0569681	0.0144385	8.06311179228525e-05	0.58764	0	1	0
Risk factor	Lipids	Total cholesterol	seq.12534.10	CALCOCO2	lm	0.104104	0.0151264	6.56704362999737e-12	4.78606139754208e-08	1	1.19651534938552e-06	1
Risk factor	Lipids	Total cholesterol	seq.12535.2	XRCC1	lm	-0.0187129	0.0139217	0.178957	1	0	1	0
Risk factor	Lipids	Total cholesterol	seq.12536.46	MTMR6	lm	-0.0629892	0.0132092	1.90432490097656e-06	0.0138787	1	0.346968	0
Risk factor	Lipids	Total cholesterol	seq.12537.88	PURA	lm	0.0020226	0.0150475	0.89308	1	0	1	0
Risk factor	Lipids	Total cholesterol	seq.12538.19	RGS7	lm	0.0865056	0.0141022	9.17331249388404e-10	6.68551014554269e-06	1	0.000167138	1
Risk factor	Lipids	Total cholesterol	seq.12540.25	RHOG	lm	0.126762	0.0142291	6.96528353370821e-19	5.07629863936654e-15	1	1.26907465984164e-13	1
Risk factor	Lipids	Total cholesterol	seq.12543.76	ZNF560	lm	0.0250329	0.0131809	0.0575933	1	0	1	0
Risk factor	Lipids	Total cholesterol	seq.12546.1	SMTN	lm	-0.0758223	0.0133877	1.55982739403035e-08	0.00011368	1	0.00284201	1
Risk factor	Lipids	Total cholesterol	seq.12548.75	RRAGC	lm	-0.0684502	0.0130504	1.62229685614663e-07	0.00118233	1	0.0295582	1
Risk factor	Lipids	Total cholesterol	seq.12549.33	HPGDS	lm	0.0325427	0.0135618	0.0164475	1	0	1	0
Risk factor	Lipids	Total cholesterol	seq.12551.3	ITCH	lm	-0.0139098	0.0132456	0.293698	1	0	1	0
Risk factor	Lipids	Total cholesterol	seq.12553.5	VRK1	lm	0.0529797	0.0138779	0.000136304	0.993384	0	1	0
Risk factor	Lipids	Total cholesterol	seq.12554.10	RAD51D	lm	0.0487628	0.0149898	0.00114883	1	0	1	0
Risk factor	Lipids	Total cholesterol	seq.12556.7	UBE2C	lm	-0.0248886	0.0132102	0.0596128	1	0	1	0
Risk factor	Lipids	Total cholesterol	seq.12557.18	NOVA1	lm	0.00022433	0.013339	0.986583	1	0	1	0
Risk factor	Lipids	Total cholesterol	seq.12558.3	UBASH3B	lm	-0.0394723	0.0130849	0.00256806	1	0	1	0
Risk factor	Lipids	Total cholesterol	seq.12560.9	NT5C	lm	-0.0842823	0.0142741	3.75427742503132e-09	2.73611738736282e-05	1	0.000684029	1
Risk factor	Lipids	Total cholesterol	seq.12562.1	PKN1	lm	0.0666438	0.0140691	2.22645324021072e-06	0.0162264	1	0.40566	0
Risk factor	Lipids	Total cholesterol	seq.12563.2	TNFAIP8	lm	0.0372305	0.0136699	0.00647945	1	0	1	0
Risk factor	Lipids	Total cholesterol	seq.12564.9	NIP7	lm	0.0145319	0.0131799	0.270259	1	0	1	0
Risk factor	Lipids	Total cholesterol	seq.12568.14	KEAP1	lm	-0.0261511	0.0132015	0.047651	1	0	1	0
Risk factor	Lipids	Total cholesterol	seq.12569.25	CCT5	lm	-0.0702833	0.013302	1.31637905324243e-07	0.000959377	1	0.0239844	1
Risk factor	Lipids	Total cholesterol	seq.12571.14	ARL3	lm	-0.091104	0.0139183	6.47777655619056e-11	4.72100355415168e-07	1	1.18025088853792e-05	1
Risk factor	Lipids	Total cholesterol	seq.12572.236	EFS	lm	0.129151	0.0142302	1.55623341437728e-19	1.13418291239816e-15	1	2.8354572809954e-14	1
Risk factor	Lipids	Total cholesterol	seq.12573.80	TRIM3	lm	-0.0327152	0.0138683	0.0183609	1	0	1	0
Risk factor	Lipids	Total cholesterol	seq.12574.36	EDN2	lm	-0.0980275	0.0145376	1.71455675599584e-11	1.24956896376977e-07	1	3.12392240942442e-06	1
Risk factor	Lipids	Total cholesterol	seq.12575.30	MTHFD1	lm	-0.0671982	0.0134158	5.64985615581119e-07	0.00411762	1	0.10294	0
Risk factor	Lipids	Total cholesterol	seq.12576.21	MAGEA3	lm	0.0681971	0.0150567	6.04573779422046e-06	0.0440613	1	1	0
Risk factor	Lipids	Total cholesterol	seq.12577.100	FEN1	lm	0.0450721	0.0143983	0.00175526	1	0	1	0
Risk factor	Lipids	Total cholesterol	seq.12578.13	ARF3	lm	-0.0079595	0.013017	0.540915	1	0	1	0
Risk factor	Lipids	Total cholesterol	seq.12580.7	PSMB5	lm	0.0693396	0.0143676	1.43102215033891e-06	0.0104293	1	0.260732	0
Risk factor	Lipids	Total cholesterol	seq.12581.39	IMPA2	lm	0.0459305	0.0140126	0.00105285	1	0	1	0
Risk factor	Lipids	Total cholesterol	seq.12583.77	ARAF	lm	0.0485501	0.0137106	0.00040189	1	0	1	0
Risk factor	Lipids	Total cholesterol	seq.12585.39	ERCC1	lm	0.032208	0.0139133	0.0206551	1	0	1	0
Risk factor	Lipids	Total cholesterol	seq.12587.65	ARL2	lm	0.162343	0.013976	8.00247225813774e-31	5.83220178173079e-27	1	1.4580504454327e-25	1
Risk factor	Lipids	Total cholesterol	seq.12591.27	OPHN1	lm	-0.00553755	0.0130728	0.671879	1	0	1	0
Risk factor	Lipids	Total cholesterol	seq.12593.33	PDRG1	lm	0.135491	0.0132561	2.66484659115434e-24	1.94214019563329e-20	1	4.85535048908321e-19	1
Risk factor	Lipids	Total cholesterol	seq.12594.5	GCA	lm	-0.0796521	0.0134557	3.4282264530937e-09	2.49849143901469e-05	1	0.000624623	1
Risk factor	Lipids	Total cholesterol	seq.12595.11	TMOD1	lm	-0.0166704	0.0132286	0.207659	1	0	1	0
Risk factor	Lipids	Total cholesterol	seq.12597.68	ATG5	lm	0.0221732	0.0132864	0.0952018	1	0	1	0
Risk factor	Lipids	Total cholesterol	seq.12599.10	FERMT3	lm	0.0122975	0.0146086	0.399937	1	0	1	0
Risk factor	Lipids	Total cholesterol	seq.12603.87	PABPC4	lm	-0.0746736	0.0138202	6.82889858270571e-08	0.00049769	1	0.0124423	1
Risk factor	Lipids	Total cholesterol	seq.12604.16	SCMH1	lm	-0.00222473	0.0133082	0.867243	1	0	1	0
Risk factor	Lipids	Total cholesterol	seq.12605.1	EXOSC3	lm	-0.0162477	0.0133525	0.223723	1	0	1	0
Risk factor	Lipids	Total cholesterol	seq.12612.37	PSMB1	lm	-0.0668115	0.0153569	1.38310143481138e-05	0.1008	0	1	0
Risk factor	Lipids	Total cholesterol	seq.12616.45	NRBP1	lm	0.163715	0.0142481	3.33395310879081e-30	2.42978502568674e-26	1	6.07446256421686e-25	1
Risk factor	Lipids	Total cholesterol	seq.12617.2	STK24	lm	-0.057981	0.0132827	1.29425968863547e-05	0.0943256	0	1	0
Risk factor	Lipids	Total cholesterol	seq.12618.50	AKR1C1	lm	0.0862801	0.0144956	2.81483860719429e-09	2.0514543769232e-05	1	0.000512864	1
Risk factor	Lipids	Total cholesterol	seq.12619.14	PPM1A	lm	-0.0444347	0.0140643	0.00158979	1	0	1	0
Risk factor	Lipids	Total cholesterol	seq.12620.3	SEPTIN11	lm	-0.119237	0.0165192	6.01107965554982e-13	4.38087485296471e-09	1	1.09521871324118e-07	1
Risk factor	Lipids	Total cholesterol	seq.12621.55	PPP2R1A	lm	0.00951487	0.0142002	0.502854	1	0	1	0
Risk factor	Lipids	Total cholesterol	seq.12622.96	ASH1L	lm	-0.0352794	0.0132496	0.00777527	1	0	1	0
Risk factor	Lipids	Total cholesterol	seq.12623.84	JARID2	lm	0.0673787	0.0157676	1.96021854935218e-05	0.142861	0	1	0
Risk factor	Lipids	Total cholesterol	seq.12625.138	KLHL7	lm	0.0434599	0.013579	0.00137982	1	0	1	0
Risk factor	Lipids	Total cholesterol	seq.12626.6	SENP7	lm	0.0416461	0.0151343	0.00594756	1	0	1	0
Risk factor	Lipids	Total cholesterol	seq.12627.97	ATG7	lm	0.0851085	0.0142896	2.74999640628223e-09	2.00419738089849e-05	1	0.000501049	1
Risk factor	Lipids	Total cholesterol	seq.12628.31	LANCL2	lm	-0.0437652	0.0142292	0.00211051	1	0	1	0
Risk factor	Lipids	Total cholesterol	seq.12630.8	ARFIP2	lm	0.101284	0.0137013	1.66666960181921e-13	1.21466880580584e-09	1	3.0366720145146e-08	1
Risk factor	Lipids	Total cholesterol	seq.12632.14	NAT1	lm	0.123225	0.0141458	3.95584881616352e-18	2.88302261721997e-14	1	7.20755654304993e-13	1
Risk factor	Lipids	Total cholesterol	seq.12633.3	PTPN9	lm	0.0290577	0.0141078	0.0394758	1	0	1	0
Risk factor	Lipids	Total cholesterol	seq.12634.79	BCAR3	lm	0.0364215	0.0137689	0.00818794	1	0	1	0
Risk factor	Lipids	Total cholesterol	seq.12635.9	TRDMT1	lm	-0.0455396	0.0137511	0.000933462	1	0	1	0
Risk factor	Lipids	Total cholesterol	seq.12636.113	SMYD2	lm	-0.0289964	0.0136903	0.034219	1	0	1	0
Risk factor	Lipids	Total cholesterol	seq.12637.7	CRAT	lm	-0.0754772	0.0134561	2.13572301825674e-08	0.000155651	1	0.00389129	1
Risk factor	Lipids	Total cholesterol	seq.12641.3	INPP5B	lm	-0.0670202	0.0130672	3.01733219880157e-07	0.00219903	1	0.0549758	0
Risk factor	Lipids	Total cholesterol	seq.12643.4	ARRB1	lm	-0.0614744	0.0131669	3.10284287328326e-06	0.0226135	1	0.565338	0
Risk factor	Lipids	Total cholesterol	seq.12644.63	ADSS2	lm	-0.0127834	0.0135528	0.345605	1	0	1	0
Risk factor	Lipids	Total cholesterol	seq.12646.2	RPE	lm	-0.0551607	0.0132322	3.11205594723646e-05	0.226807	0	1	0
Risk factor	Lipids	Total cholesterol	seq.12647.52	SETD2	lm	0.0265359	0.0133935	0.0476132	1	0	1	0
Risk factor	Lipids	Total cholesterol	seq.12649.80	MDH2	lm	-0.0661463	0.013687	1.38396767098705e-06	0.0100864	1	0.252159	0
Risk factor	Lipids	Total cholesterol	seq.12650.43	GNAI3	lm	0.0938907	0.0159784	4.45589285802072e-09	3.2474547149255e-05	1	0.000811864	1
Risk factor	Lipids	Total cholesterol	seq.12651.21	PDK2	lm	0.0216013	0.0132942	0.104249	1	0	1	0
Risk factor	Lipids	Total cholesterol	seq.12652.37	AHCYL1	lm	0.0344922	0.0137758	0.0123156	1	0	1	0
Risk factor	Lipids	Total cholesterol	seq.12653.13	CSNK1G2	lm	0.0744702	0.016629	7.68007474300355e-06	0.0559724	0	1	0
Risk factor	Lipids	Total cholesterol	seq.12655.30	NAPB	lm	0.0974392	0.0150261	9.69551640485848e-11	7.06609235586086e-07	1	1.76652308896521e-05	1
Risk factor	Lipids	Total cholesterol	seq.12656.1	KLC1	lm	-0.0101922	0.0139176	0.464005	1	0	1	0
Risk factor	Lipids	Total cholesterol	seq.12657.2	TSTA3	lm	0.0677786	0.0138112	9.49641372432175e-07	0.00692099	1	0.173025	0
Risk factor	Lipids	Total cholesterol	seq.12658.72	PANK3	lm	0.117519	0.0137613	1.73083592851565e-17	1.2614332247022e-13	1	3.15358306175551e-12	1
Risk factor	Lipids	Total cholesterol	seq.12659.13	OLA1	lm	-0.0560025	0.0130006	1.67930930417648e-05	0.122388	0	1	0
Risk factor	Lipids	Total cholesterol	seq.12661.44	GABARAPL1	lm	-0.11813	0.0158699	1.13482476726688e-13	8.270602903841e-10	1	2.06765072596026e-08	1
Risk factor	Lipids	Total cholesterol	seq.12662.82	ECH1	lm	0.0228845	0.0134115	0.088003	1	0	1	0
Risk factor	Lipids	Total cholesterol	seq.12663.1	TST	lm	-0.0599375	0.0133702	7.51612523242512e-06	0.0547775	0	1	0
Risk factor	Lipids	Total cholesterol	seq.12664.19	PTPN13	lm	0.0216804	0.0136092	0.111204	1	0	1	0
Risk factor	Lipids	Total cholesterol	seq.12665.16	ILF2	lm	0.0777299	0.0143035	5.74439566814212e-08	0.000418652	1	0.0104663	1
Risk factor	Lipids	Total cholesterol	seq.12667.2	GDA	lm	0.0664144	0.0141213	2.62632298858651e-06	0.0191406	1	0.478516	0
Risk factor	Lipids	Total cholesterol	seq.12668.7	VPS4B	lm	0.102063	0.0143824	1.44740012512619e-12	1.05486521119197e-08	1	2.63716302797992e-07	1
Risk factor	Lipids	Total cholesterol	seq.12669.30	HECW1	lm	0.00981869	0.0157576	0.53324	1	0	1	0
Risk factor	Lipids	Total cholesterol	seq.12670.15	RAD1	lm	0.0270739	0.0136679	0.0476599	1	0	1	0
Risk factor	Lipids	Total cholesterol	seq.12671.35	SULT1B1	lm	0.0329358	0.0135405	0.0150319	1	0	1	0
Risk factor	Lipids	Total cholesterol	seq.12675.14	DARS1	lm	-0.0581169	0.0134432	1.56609726705143e-05	0.114137	0	1	0
Risk factor	Lipids	Total cholesterol	seq.12676.1	PACSIN1	lm	0.057337	0.013711	2.9383425853964e-05	0.214146	0	1	0
Risk factor	Lipids	Total cholesterol	seq.12677.164	FLII	lm	-0.0976464	0.0146777	3.16584739753492e-11	2.30726958332345e-07	1	5.76817395830862e-06	1
Risk factor	Lipids	Total cholesterol	seq.12678.66	SNRPA	lm	-0.0568617	0.0132314	1.75811368683031e-05	0.128131	0	1	0
Risk factor	Lipids	Total cholesterol	seq.12681.63	USP21	lm	0.115674	0.0146904	4.12670170228552e-15	3.00754020062569e-11	1	7.51885050156422e-10	1
Risk factor	Lipids	Total cholesterol	seq.12682.5	KYAT3	lm	-0.0274894	0.0132395	0.0379128	1	0	1	0
Risk factor	Lipids	Total cholesterol	seq.12683.156	DPYSL5	lm	0.0596901	0.0135137	1.02054731001942e-05	0.0743775	0	1	0
Risk factor	Lipids	Total cholesterol	seq.12684.5	SCIN	lm	-0.0565586	0.0153108	0.000222943	1	0	1	0
Risk factor	Lipids	Total cholesterol	seq.12685.57	HOMER2	lm	-0.0288619	0.0131503	0.0282229	1	0	1	0
Risk factor	Lipids	Total cholesterol	seq.12686.15	MPST	lm	-0.0531675	0.0147601	0.000318516	1	0	1	0
Risk factor	Lipids	Total cholesterol	seq.12687.2	DECR1	lm	-0.0336102	0.0131353	0.0105314	1	0	1	0
Risk factor	Lipids	Total cholesterol	seq.12688.115	RPS6KA6	lm	-0.0263842	0.0148852	0.0763678	1	0	1	0
Risk factor	Lipids	Total cholesterol	seq.12689.56	ARPC1B	lm	-0.0052639	0.0136862	0.700539	1	0	1	0
Risk factor	Lipids	Total cholesterol	seq.12690.33	SEPTIN10	lm	0.0259787	0.0140941	0.0653496	1	0	1	0
Risk factor	Lipids	Total cholesterol	seq.12691.44	SHMT2	lm	-0.0756589	0.0128341	3.97259110340936e-09	2.89522439616474e-05	1	0.000723806	1
Risk factor	Lipids	Total cholesterol	seq.12692.56	DOT1L	lm	0.0142864	0.0138747	0.303209	1	0	1	0
Risk factor	Lipids	Total cholesterol	seq.12693.2	SH3BGRL	lm	0.0416418	0.0148635	0.0051031	1	0	1	0
Risk factor	Lipids	Total cholesterol	seq.12694.28	DIMT1	lm	-0.0252423	0.0131023	0.0540882	1	0	1	0
Risk factor	Lipids	Total cholesterol	seq.12695.62	KLHL12	lm	-0.0235469	0.0131042	0.0724076	1	0	1	0
Risk factor	Lipids	Total cholesterol	seq.12696.166	PRMT3	lm	-0.00970628	0.0134136	0.469333	1	0	1	0
Risk factor	Lipids	Total cholesterol	seq.12697.30	PIP4K2A	lm	-0.0317574	0.0130913	0.0153056	1	0	1	0
Risk factor	Lipids	Total cholesterol	seq.12698.72	KPNA4	lm	0.0501426	0.0151695	0.000954419	1	0	1	0
Risk factor	Lipids	Total cholesterol	seq.12699.28	CCT8	lm	-0.0738842	0.0135659	5.37151536382968e-08	0.000391476	1	0.0097869	1
Risk factor	Lipids	Total cholesterol	seq.12700.9	ACLY	lm	0.0394613	0.0163145	0.0156056	1	0	1	0
Risk factor	Lipids	Total cholesterol	seq.12701.1	EIF1B	lm	-0.0877562	0.0134221	6.80598279862292e-11	4.96020026363638e-07	1	1.2400500659091e-05	1
Risk factor	Lipids	Total cholesterol	seq.12702.13	PELI2	lm	0.0150267	0.0130393	0.249203	1	0	1	0
Risk factor	Lipids	Total cholesterol	seq.12703.6	NEK7	lm	-0.0335638	0.0137483	0.0146663	1	0	1	0
Risk factor	Lipids	Total cholesterol	seq.12704.26	SH2D3C	lm	0.0834805	0.014222	4.62537245533003e-09	3.37097144544452e-05	1	0.000842743	1
Risk factor	Lipids	Total cholesterol	seq.12705.9	HERC1	lm	0.0286586	0.013943	0.039887	1	0	1	0
Risk factor	Lipids	Total cholesterol	seq.12706.2	CDC42BPA	lm	-0.0551391	0.0135011	4.49020098585114e-05	0.327246	0	1	0
Risk factor	Lipids	Total cholesterol	seq.12707.26	DPYSL3	lm	0.0874868	0.0141284	6.373805028988e-10	4.64522910512646e-06	1	0.000116131	1
Risk factor	Lipids	Total cholesterol	seq.12708.91	L3MBTL2	lm	-0.0849582	0.0130846	9.17349527316504e-11	6.68564335508268e-07	1	1.67141083877067e-05	1
Risk factor	Lipids	Total cholesterol	seq.12709.63	H1-10	lm	-0.0490636	0.0133028	0.00022807	1	0	1	0
Risk factor	Lipids	Total cholesterol	seq.12711.19	GJA8	lm	-0.0518582	0.013139	8.01902793981537e-05	0.584427	0	1	0
Risk factor	Lipids	Total cholesterol	seq.12712.9	HMG20A	lm	-0.00173124	0.0147619	0.906645	1	0	1	0
Risk factor	Lipids	Total cholesterol	seq.12713.365	RGS19	lm	0.0840917	0.0147522	1.26025634154687e-08	9.18474821719361e-05	1	0.00229619	1
Risk factor	Lipids	Total cholesterol	seq.12714.38	AP1G2	lm	-0.082807	0.0136272	1.31217907048026e-09	9.56316106566016e-06	1	0.000239079	1
Risk factor	Lipids	Total cholesterol	seq.12715.30	DCP1B	lm	-0.010123	0.0127449	0.427068	1	0	1	0
Risk factor	Lipids	Total cholesterol	seq.12716.3	ZNF175	lm	0.0748384	0.0144488	2.30572027837063e-07	0.00168041	1	0.0420102	1
Risk factor	Lipids	Total cholesterol	seq.12717.65	TOX3	lm	-0.0497915	0.0133321	0.000189887	1	0	1	0
Risk factor	Lipids	Total cholesterol	seq.12718.43	PIN4	lm	-0.0700205	0.0133274	1.54698884949944e-07	0.00112745	1	0.0281861	1
Risk factor	Lipids	Total cholesterol	seq.12720.71	UBQLN4	lm	-0.141535	0.0142335	4.25356175529093e-23	3.09999580725603e-19	1	7.74998951814007e-18	1
Risk factor	Lipids	Total cholesterol	seq.12721.4	TAX1BP1	lm	0.0206676	0.0143246	0.149135	1	0	1	0
Risk factor	Lipids	Total cholesterol	seq.12724.81	CIRBP	lm	-0.1578	0.0154803	3.51715720750737e-24	2.56330417283137e-20	1	6.40826043207843e-19	1
Risk factor	Lipids	Total cholesterol	seq.12726.3	RFXAP	lm	-0.0523566	0.0148511	0.000426353	1	0	1	0
Risk factor	Lipids	Total cholesterol	seq.12727.7	PTGFRN	lm	0.00928909	0.0132702	0.48396	1	0	1	0
Risk factor	Lipids	Total cholesterol	seq.12729.12	PSMG3	lm	-0.0766188	0.0131063	5.3346014003003e-09	3.88785750053886e-05	1	0.000971964	1
Risk factor	Lipids	Total cholesterol	seq.12730.3	NDC80	lm	0.113703	0.0137761	1.91728878879193e-16	1.39732006927156e-12	1	3.4933001731789e-11	1
Risk factor	Lipids	Total cholesterol	seq.12731.12	PLEKHA7	lm	-0.0603701	0.0131588	4.58098874681075e-06	0.0333862	1	0.834656	0
Risk factor	Lipids	Total cholesterol	seq.12732.13	MPP7	lm	0.153336	0.0183275	7.50916958619113e-17	5.47268279441609e-13	1	1.36817069860402e-11	1
Risk factor	Lipids	Total cholesterol	seq.12734.112	KIF22	lm	-0.00498187	0.0136145	0.714435	1	0	1	0
Risk factor	Lipids	Total cholesterol	seq.12735.39	CSDE1	lm	0.0554722	0.0141421	8.87335980945673e-05	0.64669	0	1	0
Risk factor	Lipids	Total cholesterol	seq.12737.12	PLS1	lm	0.00731053	0.0131629	0.578651	1	0	1	0
Risk factor	Lipids	Total cholesterol	seq.12738.43	NISCH	lm	0.0808852	0.0154465	1.69956386234332e-07	0.00123864	1	0.0309661	1
Risk factor	Lipids	Total cholesterol	seq.12740.55	FEV	lm	-0.075874	0.0133929	1.54484285597892e-08	0.000112588	1	0.0028147	1
Risk factor	Lipids	Total cholesterol	seq.12742.160	TMEM8B	lm	0.0137844	0.0138425	0.319391	1	0	1	0
Risk factor	Lipids	Total cholesterol	seq.12743.18	BAG5	lm	-0.0427772	0.0152393	0.00501832	1	0	1	0
Risk factor	Lipids	Total cholesterol	seq.12746.4	CYTH4	lm	0.130842	0.0148281	1.47432504638314e-18	1.07448809380403e-14	1	2.68622023451008e-13	1
Risk factor	Lipids	Total cholesterol	seq.12747.89	RBM3	lm	-0.116393	0.0156633	1.24854961659174e-13	9.09942960572059e-10	1	2.27485740143015e-08	1
Risk factor	Lipids	Total cholesterol	seq.12748.6	BRDT	lm	0.0630519	0.0137587	4.6942824884172e-06	0.0342119	1	0.855298	0
Risk factor	Lipids	Total cholesterol	seq.12750.9	ITGB2	lm	0.0411262	0.0144458	0.00443114	1	0	1	0
Risk factor	Lipids	Total cholesterol	seq.12751.26	ZHX1	lm	-0.0245649	0.0137057	0.0731392	1	0	1	0
Risk factor	Lipids	Total cholesterol	seq.12753.6	APBB2	lm	-0.0573745	0.014184	5.30605607582645e-05	0.386705	0	1	0
Risk factor	Lipids	Total cholesterol	seq.12754.14	CSDC2	lm	0.0918229	0.0135897	1.56057795575466e-11	1.137349214154e-07	1	2.84337303538499e-06	1
Risk factor	Lipids	Total cholesterol	seq.12756.3	BACH2	lm	0.0410907	0.0157049	0.00891071	1	0	1	0
Risk factor	Lipids	Total cholesterol	seq.12758.47	GRID2	lm	0.0176041	0.0136023	0.195653	1	0	1	0
Risk factor	Lipids	Total cholesterol	seq.12759.47	ILF3	lm	-0.120862	0.0139692	6.60079890264971e-18	4.81066224025111e-14	1	1.20266556006278e-12	1
Risk factor	Lipids	Total cholesterol	seq.12760.34	ZNF774	lm	-0.00951973	0.0153503	0.535176	1	0	1	0
Risk factor	Lipids	Total cholesterol	seq.12761.12	APBB2	lm	-0.0380679	0.0133028	0.00423067	1	0	1	0
Risk factor	Lipids	Total cholesterol	seq.12763.69	ZNF334	lm	-0.0437471	0.0135821	0.00128539	1	0	1	0
Risk factor	Lipids	Total cholesterol	seq.12764.3	ELMO1	lm	0.0396665	0.0137781	0.00400588	1	0	1	0
Risk factor	Lipids	Total cholesterol	seq.12766.33	GPR142	lm	-0.000968655	0.0130464	0.940817	1	0	1	0
Risk factor	Lipids	Total cholesterol	seq.12768.3	PPP1R3B	lm	0.036823	0.0134117	0.00606034	1	0	1	0
Risk factor	Lipids	Total cholesterol	seq.12771.19	ZNF180	lm	-0.0267933	0.0140638	0.0568174	1	0	1	0
Risk factor	Lipids	Total cholesterol	seq.12772.8	NUP98	lm	-0.0357224	0.0131792	0.00673927	1	0	1	0
Risk factor	Lipids	Total cholesterol	seq.12774.12	HCN1	lm	-0.0235049	0.0131673	0.0743018	1	0	1	0
Risk factor	Lipids	Total cholesterol	seq.12775.6	HMGB3	lm	0.040416	0.0147966	0.00632683	1	0	1	0
Risk factor	Lipids	Total cholesterol	seq.12777.11	SF1	lm	-0.0408357	0.0143506	0.00445001	1	0	1	0
Risk factor	Lipids	Total cholesterol	seq.12779.30	PRDM4	lm	0.06086	0.0137078	9.1854508063679e-06	0.0669436	0	1	0
Risk factor	Lipids	Total cholesterol	seq.12781.2	TARBP2	lm	-0.0116586	0.0157714	0.459802	1	0	1	0
Risk factor	Lipids	Total cholesterol	seq.12783.29	HNRNPM	lm	-0.107796	0.0144061	8.46774445703471e-14	6.17129216028689e-10	1	1.54282304007172e-08	1
Risk factor	Lipids	Total cholesterol	seq.12784.10	APBB3	lm	0.0381758	0.0142293	0.00732108	1	0	1	0
Risk factor	Lipids	Total cholesterol	seq.12785.49	ZBTB33	lm	-0.0652444	0.013028	5.67604091703378e-07	0.0041367	1	0.103417	0
Risk factor	Lipids	Total cholesterol	seq.12786.61	GPCPD1	lm	-0.0633198	0.0130773	1.3216656288933e-06	0.0096323	1	0.240807	0
Risk factor	Lipids	Total cholesterol	seq.12787.47	ZNF134	lm	-0.00311953	0.0136723	0.819527	1	0	1	0
Risk factor	Lipids	Total cholesterol	seq.12788.6	SGF29	lm	-0.0304873	0.0131384	0.0203525	1	0	1	0
Risk factor	Lipids	Total cholesterol	seq.12790.10	CCDC51	lm	-0.0489925	0.0133273	0.000239155	1	0	1	0
Risk factor	Lipids	Total cholesterol	seq.12793.4	PIWIL1	lm	0.0192713	0.0139572	0.167416	1	0	1	0
Risk factor	Lipids	Total cholesterol	seq.12794.6	NLRP4	lm	0.0273451	0.0146863	0.062667	1	0	1	0
Risk factor	Lipids	Total cholesterol	seq.12795.2	ZNF566	lm	0.0454708	0.0142934	0.00147488	1	0	1	0
Risk factor	Lipids	Total cholesterol	seq.12796.44	NUDT3	lm	-0.0768325	0.0138259	2.87466222520002e-08	0.000209505	1	0.00523763	1
Risk factor	Lipids	Total cholesterol	seq.12798.46	SLC4A8	lm	0.030229	0.0138795	0.0294529	1	0	1	0
Risk factor	Lipids	Total cholesterol	seq.12799.65	DNAJC27	lm	-0.00534609	0.0134663	0.691384	1	0	1	0
Risk factor	Lipids	Total cholesterol	seq.12800.5	TPPP2	lm	-0.00118887	0.0148073	0.93601	1	0	1	0
Risk factor	Lipids	Total cholesterol	seq.12801.33	IRF2	lm	-0.0191185	0.0133652	0.15264	1	0	1	0
Risk factor	Lipids	Total cholesterol	seq.12803.9	ZNF329	lm	0.00263788	0.0149741	0.860173	1	0	1	0
Risk factor	Lipids	Total cholesterol	seq.12804.5	GMEB2	lm	-0.0733416	0.0133605	4.21784192364932e-08	0.000307396	1	0.00768491	1
Risk factor	Lipids	Total cholesterol	seq.12807.89	ARHGAP30	lm	0.0856279	0.0163829	1.79157140815156e-07	0.0013057	1	0.0326424	1
Risk factor	Lipids	Total cholesterol	seq.12808.103	CARHSP1	lm	-0.00775465	0.0139245	0.577615	1	0	1	0
Risk factor	Lipids	Total cholesterol	seq.12811.55	ZNF415	lm	0.0249672	0.0137753	0.069971	1	0	1	0
Risk factor	Lipids	Total cholesterol	seq.12812.25	ACYP2	lm	-0.108692	0.0166149	6.64082353040454e-11	4.83983218895883e-07	1	1.20995804723971e-05	1
Risk factor	Lipids	Total cholesterol	seq.12813.18	EHBP1	lm	-0.0219843	0.0136736	0.107941	1	0	1	0
Risk factor	Lipids	Total cholesterol	seq.12814.17	RNPC3	lm	-0.0337748	0.0131022	0.00996974	1	0	1	0
Risk factor	Lipids	Total cholesterol	seq.12815.9	IARS1	lm	-0.0328519	0.0132059	0.0128889	1	0	1	0
Risk factor	Lipids	Total cholesterol	seq.12817.1	GEM	lm	0.0476941	0.0133471	0.000355517	1	0	1	0
Risk factor	Lipids	Total cholesterol	seq.12818.159	SLC14A2	lm	0.00237145	0.0134208	0.859751	1	0	1	0
Risk factor	Lipids	Total cholesterol	seq.12820.1	GRAP	lm	0.0506582	0.0141206	0.00033679	1	0	1	0
Risk factor	Lipids	Total cholesterol	seq.12821.6	NLRP10	lm	-0.0228089	0.0132751	0.0858217	1	0	1	0
Risk factor	Lipids	Total cholesterol	seq.12822.34	APBB1	lm	0.0347154	0.014328	0.0154297	1	0	1	0
Risk factor	Lipids	Total cholesterol	seq.12825.18	APPL1	lm	-0.00188771	0.0133849	0.887849	1	0	1	0
Risk factor	Lipids	Total cholesterol	seq.12826.5	SLC5A5	lm	-0.0192711	0.0132247	0.14512	1	0	1	0
Risk factor	Lipids	Total cholesterol	seq.12827.37	RGS3	lm	0.0689229	0.01474	2.99872941771762e-06	0.0218547	1	0.546368	0
Risk factor	Lipids	Total cholesterol	seq.12830.4	SAP18	lm	-0.00889384	0.0140066	0.525471	1	0	1	0
Risk factor	Lipids	Total cholesterol	seq.12831.21	TESC	lm	-0.0964143	0.0150834	1.77476747360673e-10	1.29345053476458e-06	1	3.23362633691146e-05	1
Risk factor	Lipids	Total cholesterol	seq.12832.10	ASH2L	lm	-0.0199593	0.0154075	0.19523	1	0	1	0
Risk factor	Lipids	Total cholesterol	seq.12834.3	KCNF1	lm	0.0217328	0.0148539	0.143497	1	0	1	0
Risk factor	Lipids	Total cholesterol	seq.12835.101	PYDC1	lm	0.0230184	0.0136689	0.092241	1	0	1	0
Risk factor	Lipids	Total cholesterol	seq.12838.28	DUSP15	lm	-0.0263501	0.0132474	0.0467432	1	0	1	0
Risk factor	Lipids	Total cholesterol	seq.12842.43	STX10	lm	0.0152765	0.0140012	0.275284	1	0	1	0
Risk factor	Lipids	Total cholesterol	seq.12843.6	ZNF410	lm	-0.0296548	0.0132442	0.0251913	1	0	1	0
Risk factor	Lipids	Total cholesterol	seq.12844.10	BAG4	lm	-0.0323419	0.0127812	0.0114209	1	0	1	0
Risk factor	Lipids	Total cholesterol	seq.12845.18	SNX17	lm	0.0688721	0.0144813	2.0273552249604e-06	0.0147754	1	0.369384	0
Risk factor	Lipids	Total cholesterol	seq.12846.3	FBXL5	lm	0.00606999	0.0134686	0.652241	1	0	1	0
Risk factor	Lipids	Total cholesterol	seq.12847.27	RNGTT	lm	0.004811	0.0139328	0.729882	1	0	1	0
Risk factor	Lipids	Total cholesterol	seq.12848.9	ARHGEF2	lm	0.0291779	0.0142053	0.0400228	1	0	1	0
Risk factor	Lipids	Total cholesterol	seq.12849.25	GSKIP	lm	-0.0622977	0.0132219	2.51848314152928e-06	0.0183547	1	0.458868	0
Risk factor	Lipids	Total cholesterol	seq.12851.5	POLM	lm	0.0032841	0.0132502	0.804258	1	0	1	0
Risk factor	Lipids	Total cholesterol	seq.12853.112	TMOD2	lm	-0.0820556	0.0136469	1.94447799708135e-09	1.41713556427289e-05	1	0.000354284	1
Risk factor	Lipids	Total cholesterol	seq.12854.3	TEAD3	lm	-0.0138774	0.0134158	0.300992	1	0	1	0
Risk factor	Lipids	Total cholesterol	seq.12855.16	CASS4	lm	-0.0112412	0.014197	0.428513	1	0	1	0
Risk factor	Lipids	Total cholesterol	seq.12856.14	TMEM237	lm	-0.0106248	0.0142049	0.454514	1	0	1	0
Risk factor	Lipids	Total cholesterol	seq.12859.33	ECI2	lm	-0.014263	0.0147939	0.335034	1	0	1	0
Risk factor	Lipids	Total cholesterol	seq.12860.7	ARPP21	lm	0.0327852	0.0154114	0.0334382	1	0	1	0
Risk factor	Lipids	Total cholesterol	seq.12861.13	TMOD3	lm	-0.0663863	0.0144719	4.59364410598588e-06	0.0334785	1	0.836962	0
Risk factor	Lipids	Total cholesterol	seq.12862.14	NEDD9	lm	-0.0217438	0.0146337	0.137371	1	0	1	0
Risk factor	Lipids	Total cholesterol	seq.12864.9	NIPAL4	lm	0.0622157	0.0143577	1.49595147259676e-05	0.109025	0	1	0
Risk factor	Lipids	Total cholesterol	seq.12867.40	DYNLT3	lm	-0.00369622	0.0146606	0.800959	1	0	1	0
Risk factor	Lipids	Total cholesterol	seq.12869.68	DDX6	lm	-0.103801	0.0136896	3.97190942456011e-14	2.89472758861941e-10	1	7.23681897154852e-09	1
Risk factor	Lipids	Total cholesterol	seq.12871.10	TWF1	lm	-0.101757	0.0136561	1.07130870711196e-13	7.80769785743199e-10	1	1.95192446435799e-08	1
Risk factor	Lipids	Total cholesterol	seq.12872.35	CNGA2	lm	0.00945056	0.0142849	0.50827	1	0	1	0
Risk factor	Lipids	Total cholesterol	seq.12873.11	SPN	lm	-0.00168343	0.0144766	0.90743	1	0	1	0
Risk factor	Lipids	Total cholesterol	seq.12875.28	UBTD2	lm	-0.0646119	0.0147118	1.14572204056426e-05	0.0835002	0	1	0
Risk factor	Lipids	Total cholesterol	seq.12876.39	SPEF1	lm	-0.0547699	0.0129129	2.25777299518703e-05	0.164546	0	1	0
Risk factor	Lipids	Total cholesterol	seq.12878.60	OSBPL11	lm	-0.0299359	0.0130339	0.0216702	1	0	1	0
Risk factor	Lipids	Total cholesterol	seq.12879.5	RBL1	lm	-0.0172819	0.0131857	0.19003	1	0	1	0
Risk factor	Lipids	Total cholesterol	seq.12880.1	SV2A	lm	-0.0194582	0.0157875	0.217814	1	0	1	0
Risk factor	Lipids	Total cholesterol	seq.12881.17	RDH16	lm	0.0374292	0.0144008	0.00937235	1	0	1	0
Risk factor	Lipids	Total cholesterol	seq.12882.7	PARP11	lm	0.0626534	0.0151329	3.52368019048791e-05	0.256806	0	1	0
Risk factor	Lipids	Total cholesterol	seq.12885.42	NR1D2	lm	-0.0210668	0.0131172	0.108324	1	0	1	0
Risk factor	Lipids	Total cholesterol	seq.12888.18	SAP30	lm	-0.0410918	0.013414	0.00219953	1	0	1	0
Risk factor	Lipids	Total cholesterol	seq.12891.1	MICALL2	lm	0.108186	0.0155925	4.44118603057429e-12	3.23673637908255e-08	1	8.09184094770636e-07	1
Risk factor	Lipids	Total cholesterol	seq.12892.10	SYTL1	lm	0.0729547	0.0140407	2.11237653741039e-07	0.0015395	1	0.0384875	1
Risk factor	Lipids	Total cholesterol	seq.12893.159	IFI16	lm	-0.056145	0.0136711	4.07080561682926e-05	0.29668	0	1	0
Risk factor	Lipids	Total cholesterol	seq.12894.3	PAXIP1	lm	0.0470461	0.0141268	0.000873494	1	0	1	0
Risk factor	Lipids	Total cholesterol	seq.12895.28	DGKB	lm	-0.0317272	0.0137643	0.021203	1	0	1	0
Risk factor	Lipids	Total cholesterol	seq.12904.180	CUBN	lm	0.0684749	0.0162584	2.57685153922559e-05	0.187801	0	1	0
Risk factor	Lipids	Total cholesterol	seq.12916.3	MTCP1	lm	0.0560318	0.0144155	0.000102755	0.748882	0	1	0
Risk factor	Lipids	Total cholesterol	seq.12923.51	KRT17	lm	0.17044	0.0143837	5.42649373945751e-32	3.95482863731663e-28	1	9.88707159329158e-27	1
Risk factor	Lipids	Total cholesterol	seq.12925.105	AXIN2	lm	0.0575318	0.0145703	7.96270702081902e-05	0.580322	0	1	0
Risk factor	Lipids	Total cholesterol	seq.12931.16	NR3C2	lm	0.00991422	0.0137185	0.469903	1	0	1	0
Risk factor	Lipids	Total cholesterol	seq.12933.17	ENOX1	lm	0.0485196	0.0143595	0.000732904	1	0	1	0
Risk factor	Lipids	Total cholesterol	seq.12934.1	HERC5	lm	0.0685366	0.0142129	1.45966087752512e-06	0.010638	1	0.26595	0
Risk factor	Lipids	Total cholesterol	seq.12936.38	RLBP1	lm	0.0527403	0.0138288	0.000138397	1	0	1	0
Risk factor	Lipids	Total cholesterol	seq.12939.1	POLR1C	lm	0.0466164	0.0136405	0.000636726	1	0	1	0
Risk factor	Lipids	Total cholesterol	seq.12940.35	ALDH3B1	lm	0.0312939	0.0156441	0.0455117	1	0	1	0
Risk factor	Lipids	Total cholesterol	seq.12945.33	RAB18	lm	-0.0114022	0.0151382	0.451361	1	0	1	0
Risk factor	Lipids	Total cholesterol	seq.12954.71	PPARA	lm	0.0832001	0.0138702	2.12240443138239e-09	1.54680834959149e-05	1	0.000386702	1
Risk factor	Lipids	Total cholesterol	seq.12956.40	KIFBP	lm	-0.0945953	0.0134678	2.4281634333143e-12	1.76964551019946e-08	1	4.42411377549866e-07	1
Risk factor	Lipids	Total cholesterol	seq.12957.62	UQCRB	lm	0.0433058	0.0158697	0.00637666	1	0	1	0
Risk factor	Lipids	Total cholesterol	seq.12960.9	GCK	lm	0.0751239	0.0138551	6.14867547767176e-08	0.000448115	1	0.0112029	1
Risk factor	Lipids	Total cholesterol	seq.12963.1	GPR107	lm	-0.0773012	0.0139511	3.15379390610096e-08	0.000229848	1	0.00574621	1
Risk factor	Lipids	Total cholesterol	seq.12968.2	CSRP2	lm	0.0107031	0.0159719	0.502811	1	0	1	0
Risk factor	Lipids	Total cholesterol	seq.12970.35	STAU2	lm	0.050473	0.014842	0.000677103	1	0	1	0
Risk factor	Lipids	Total cholesterol	seq.12975.11	KRT20	lm	-0.0916118	0.0146296	4.09500723788046e-10	2.98444127496728e-06	1	7.4611031874182e-05	1
Risk factor	Lipids	Total cholesterol	seq.12976.49	SORBS3	lm	-0.0410247	0.0149536	0.00609984	1	0	1	0
Risk factor	Lipids	Total cholesterol	seq.12980.31	RBM22	lm	0.0219033	0.0135106	0.105035	1	0	1	0
Risk factor	Lipids	Total cholesterol	seq.12986.12	LIN7C	lm	0.0477481	0.014022	0.000665983	1	0	1	0
Risk factor	Lipids	Total cholesterol	seq.12987.12	SRSF7	lm	-0.0843657	0.0146117	8.18527757735632e-09	5.96543029837729e-05	1	0.00149136	1
Risk factor	Lipids	Total cholesterol	seq.12988.49	EWSR1	lm	-0.184536	0.0149942	2.40468333329386e-34	1.75253321330457e-30	1	4.38133303326141e-29	1
Risk factor	Lipids	Total cholesterol	seq.12990.39	MAP3K3	lm	-0.0471868	0.0136071	0.000528829	1	0	1	0
Risk factor	Lipids	Total cholesterol	seq.12991.49	CUL9	lm	0.0602204	0.0148681	5.1880636326358e-05	0.378106	0	1	0
Risk factor	Lipids	Total cholesterol	seq.12993.21	NPLOC4	lm	-0.0264929	0.013674	0.0527413	1	0	1	0
Risk factor	Lipids	Total cholesterol	seq.13007.66	LCN10	lm	0.0915801	0.0140507	7.78844749737005e-11	5.67622053608329e-07	1	1.41905513402082e-05	1
Risk factor	Lipids	Total cholesterol	seq.13011.20	RPS10	lm	0.0571219	0.0135505	2.53337180936453e-05	0.184632	0	1	0
Risk factor	Lipids	Total cholesterol	seq.13013.41	PRKN	lm	0.093126	0.0149602	5.18592018041584e-10	3.77949862748707e-06	1	9.44874656871766e-05	1
Risk factor	Lipids	Total cholesterol	seq.13022.20	TP53I11	lm	0.335928	0.0130325	3.23015546443406e-138	2.35413730247954e-134	1	5.88534325619886e-133	1
Risk factor	Lipids	Total cholesterol	seq.13025.4	FRS2	lm	-0.0084421	0.0158088	0.593355	1	0	1	0
Risk factor	Lipids	Total cholesterol	seq.13027.20	CBX7	lm	0.0235706	0.0149799	0.115668	1	0	1	0
Risk factor	Lipids	Total cholesterol	seq.13032.1	BECN1	lm	0.00929637	0.0151109	0.538444	1	0	1	0
Risk factor	Lipids	Total cholesterol	seq.13039.1	PPP1R8	lm	0.104572	0.0142309	2.31231050557905e-13	1.68521189646601e-09	1	4.21302974116503e-08	1
Risk factor	Lipids	Total cholesterol	seq.13041.47	TRAF4	lm	0.0245778	0.0158755	0.121644	1	0	1	0
Risk factor	Lipids	Total cholesterol	seq.13042.7	KCNA10	lm	0.012234	0.0152235	0.421648	1	0	1	0
Risk factor	Lipids	Total cholesterol	seq.13043.157	ATAD2	lm	0.0489761	0.014235	0.000584979	1	0	1	0
Risk factor	Lipids	Total cholesterol	seq.13044.5	TSG101	lm	-0.0346319	0.0131982	0.00871549	1	0	1	0
Risk factor	Lipids	Total cholesterol	seq.13053.6	SLC6A14	lm	0.128372	0.0150942	2.33679266184725e-17	1.70305449195428e-13	1	4.25763622988569e-12	1
Risk factor	Lipids	Total cholesterol	seq.13054.87	PFN2	lm	0.102969	0.0140366	2.53466168509669e-13	1.84726143609847e-09	1	4.61815359024617e-08	1
Risk factor	Lipids	Total cholesterol	seq.13055.53	PSD	lm	0.085187	0.0140917	1.59340144907261e-09	1.16127097608412e-05	1	0.000290318	1
Risk factor	Lipids	Total cholesterol	seq.13056.18	SLC6A16	lm	0.0329848	0.0137852	0.0167559	1	0	1	0
Risk factor	Lipids	Total cholesterol	seq.13059.33	RFK	lm	-0.023686	0.0146046	0.1049	1	0	1	0
Risk factor	Lipids	Total cholesterol	seq.13062.4	GMFG	lm	-0.0764218	0.0142519	8.56569047300916e-08	0.000624268	1	0.0156067	1
Risk factor	Lipids	Total cholesterol	seq.13066.42	EDC4	lm	0.0542576	0.0139188	9.81129652280372e-05	0.715047	0	1	0
Risk factor	Lipids	Total cholesterol	seq.13067.5	PRKG1	lm	0.0696385	0.01405	7.39997754269166e-07	0.0053931	1	0.134828	0
Risk factor	Lipids	Total cholesterol	seq.13068.139	CCS	lm	0.0249054	0.0150601	0.09824	1	0	1	0
Risk factor	Lipids	Total cholesterol	seq.13073.14	ANP32A	lm	0.0711663	0.0146333	1.18744938942863e-06	0.00865413	1	0.216353	0
Risk factor	Lipids	Total cholesterol	seq.13076.4	FXR1	lm	0.00374161	0.013352	0.779313	1	0	1	0
Risk factor	Lipids	Total cholesterol	seq.13078.3	CETN2	lm	0.100185	0.0135082	1.38954132247483e-13	1.01269771581965e-09	1	2.53174428954914e-08	1
Risk factor	Lipids	Total cholesterol	seq.13082.9	UNC45A	lm	-0.00407644	0.0139686	0.770429	1	0	1	0
Risk factor	Lipids	Total cholesterol	seq.13083.18	VARS1	lm	0.119546	0.0142416	5.94603709399322e-17	4.33347183410226e-13	1	1.08336795852556e-11	1
Risk factor	Lipids	Total cholesterol	seq.13085.18	GLP1R	lm	0.0338073	0.0148788	0.0231152	1	0	1	0
Risk factor	Lipids	Total cholesterol	seq.13088.397	BTC	lm	-0.00354233	0.014982	0.813101	1	0	1	0
Risk factor	Lipids	Total cholesterol	seq.13089.6	HIF1A	lm	0.0724022	0.014266	4.0026639702579e-07	0.00291714	1	0.0729285	0
Risk factor	Lipids	Total cholesterol	seq.13090.17	S100A6	lm	-0.0774591	0.013519	1.06132736550894e-08	7.73495383982913e-05	1	0.00193374	1
Risk factor	Lipids	Total cholesterol	seq.13093.6	SECTM1	lm	-0.0699375	0.0140758	6.95190325114678e-07	0.00506655	1	0.126664	0
Risk factor	Lipids	Total cholesterol	seq.13094.75	RSPO3	lm	-0.11887	0.0139712	2.26537868953887e-17	1.65100798893593e-13	1	4.12751997233982e-12	1
Risk factor	Lipids	Total cholesterol	seq.13095.51	REG1A	lm	-0.102022	0.0149247	9.06430279150009e-12	6.60606387444527e-08	1	1.65151596861132e-06	1
Risk factor	Lipids	Total cholesterol	seq.13097.11	BCL2L2	lm	-0.00608763	0.0148159	0.681173	1	0	1	0
Risk factor	Lipids	Total cholesterol	seq.13098.93	VEGFD	lm	-0.09162	0.0146242	4.02012007141042e-10	2.92986350804392e-06	1	7.32465877010979e-05	1
Risk factor	Lipids	Total cholesterol	seq.13101.60	SOST	lm	-0.0134106	0.0149783	0.37065	1	0	1	0
Risk factor	Lipids	Total cholesterol	seq.13102.1	FAM3D	lm	-0.0536167	0.0140202	0.000132667	0.966876	0	1	0
Risk factor	Lipids	Total cholesterol	seq.13103.125	CSH1|CSH2	lm	0.0974172	0.0141465	6.38326537107409e-12	4.65212380243879e-08	1	1.1630309506097e-06	1
Risk factor	Lipids	Total cholesterol	seq.13104.32	EFNB1	lm	-0.0273543	0.01381	0.0476686	1	0	1	0
Risk factor	Lipids	Total cholesterol	seq.13105.7	SNAP25	lm	0.0827859	0.0136062	1.25037724296288e-09	9.11274934671347e-06	1	0.000227819	1
Risk factor	Lipids	Total cholesterol	seq.13107.9	LYPD3	lm	0.00922488	0.0147525	0.531795	1	0	1	0
Risk factor	Lipids	Total cholesterol	seq.13109.82	NEGR1	lm	-0.104743	0.0143642	3.50031207082241e-13	2.55102743721538e-09	1	6.37756859303843e-08	1
Risk factor	Lipids	Total cholesterol	seq.13111.79	BCL6	lm	-0.0405969	0.0132092	0.00212718	1	0	1	0
Risk factor	Lipids	Total cholesterol	seq.13112.179	FSTL1	lm	-0.182547	0.0138417	4.16056203884287e-39	3.03221761390868e-35	1	7.58054403477171e-34	1
Risk factor	Lipids	Total cholesterol	seq.13113.7	SPP1	lm	-0.0546027	0.0134642	5.07635522297339e-05	0.369965	0	1	0
Risk factor	Lipids	Total cholesterol	seq.13114.50	LUM	lm	-0.113614	0.0137048	1.41772524142051e-16	1.03323815594726e-12	1	2.58309538986817e-11	1
Risk factor	Lipids	Total cholesterol	seq.13116.25	CD177	lm	-0.0580095	0.0133462	1.40885698528986e-05	0.102677	0	1	0
Risk factor	Lipids	Total cholesterol	seq.13117.232	CHKB	lm	0.0790011	0.0138408	1.20558974126143e-08	8.78633803431329e-05	1	0.00219658	1
Risk factor	Lipids	Total cholesterol	seq.13118.5	SMOC1	lm	-0.097238	0.0166548	5.57891285634248e-09	4.0659116897024e-05	1	0.00101648	1
Risk factor	Lipids	Total cholesterol	seq.13119.26	SERPINA10	lm	0.0710615	0.0135502	1.62899116940171e-07	0.00118721	1	0.0296802	1
Risk factor	Lipids	Total cholesterol	seq.13122.19	FLRT2	lm	-0.141013	0.0145473	4.87642675774138e-22	3.55393982104191e-18	1	8.8848495526048e-17	1
Risk factor	Lipids	Total cholesterol	seq.13123.3	FLRT3	lm	-0.0338239	0.0139346	0.0152434	1	0	1	0
Risk factor	Lipids	Total cholesterol	seq.13124.20	ISLR2	lm	0.000819508	0.0136164	0.95201	1	0	1	0
Risk factor	Lipids	Total cholesterol	seq.13125.45	VTN	lm	-0.0180196	0.0132696	0.174534	1	0	1	0
Risk factor	Lipids	Total cholesterol	seq.13126.52	DSC2	lm	-0.184591	0.0167216	4.95438089793235e-28	3.6107527984131e-24	1	9.02688199603274e-23	1
Risk factor	Lipids	Total cholesterol	seq.13129.40	LDLR	lm	0.0159084	0.0138282	0.250018	1	0	1	0
Risk factor	Lipids	Total cholesterol	seq.13130.150	HK2	lm	-0.0760042	0.0134082	1.51605325108964e-08	0.00011049	1	0.00276225	1
Risk factor	Lipids	Total cholesterol	seq.13131.5	HK1	lm	0.092773	0.0142512	8.20989894980918e-11	5.98337435462093e-07	1	1.49584358865523e-05	1
Risk factor	Lipids	Total cholesterol	seq.13132.14	SEMA5A	lm	-0.0236361	0.0131899	0.0731917	1	0	1	0
Risk factor	Lipids	Total cholesterol	seq.13133.73	LTBP4	lm	-0.122885	0.0147205	8.75644340526467e-17	6.38169595375689e-13	1	1.59542398843922e-11	1
Risk factor	Lipids	Total cholesterol	seq.13228.75	MDM2	lm	0.0340335	0.0144727	0.0187309	1	0	1	0
Risk factor	Lipids	Total cholesterol	seq.13229.20	MDM4	lm	0.0515343	0.0137307	0.000176422	1	0	1	0
Risk factor	Lipids	Total cholesterol	seq.13230.174	IGHG2	lm	0.016864	0.0132656	0.203694	1	0	1	0
Risk factor	Lipids	Total cholesterol	seq.13231.90	IGHG4	lm	0.109988	0.0143231	1.89409071788642e-14	1.38041331519563e-10	1	3.45103328798906e-09	1
Risk factor	Lipids	Total cholesterol	seq.13236.25	WNT3A	lm	0.115752	0.0145962	2.64165186524065e-15	1.92523587938739e-11	1	4.81308969846846e-10	1
Risk factor	Lipids	Total cholesterol	seq.13240.170	SHANK1	lm	-0.0012892	0.0131928	0.922159	1	0	1	0
Risk factor	Lipids	Total cholesterol	seq.13242.134	SHANK3	lm	-0.116373	0.0140111	1.24416397468634e-16	9.06746704751402e-13	1	2.26686676187851e-11	1
Risk factor	Lipids	Total cholesterol	seq.13256.21	SHANK1	lm	-0.0825479	0.0134654	9.39506645329767e-10	6.84712443116335e-06	1	0.000171178	1
Risk factor	Lipids	Total cholesterol	seq.13268.45	WNT5A	lm	0.0909724	0.0133438	1.02792365023383e-11	7.49150756290419e-08	1	1.87287689072604e-06	1
Risk factor	Lipids	Total cholesterol	seq.13374.4	DEFB113	lm	-0.0307077	0.0136607	0.0246235	1	0	1	0
Risk factor	Lipids	Total cholesterol	seq.13375.48	SYNGR3	lm	0.0668537	0.0140876	2.13338590752608e-06	0.0155481	1	0.388703	0
Risk factor	Lipids	Total cholesterol	seq.13377.3	CYB561D1	lm	0.0573219	0.0142885	6.10904031187267e-05	0.445227	0	1	0
Risk factor	Lipids	Total cholesterol	seq.13378.80	C5orf63	lm	0.0791044	0.0143734	3.89633163970335e-08	0.000283965	1	0.00709912	1
Risk factor	Lipids	Total cholesterol	seq.13381.49	B4GALT1	lm	-0.146841	0.0157991	2.10931960424135e-20	1.53727212757109e-16	1	3.84318031892774e-15	1
Risk factor	Lipids	Total cholesterol	seq.13384.110	FH	lm	-0.0717235	0.0141575	4.19671838891235e-07	0.00305857	1	0.0764642	0
Risk factor	Lipids	Total cholesterol	seq.13386.248	RNF34	lm	0.0247502	0.0144731	0.0873091	1	0	1	0
Risk factor	Lipids	Total cholesterol	seq.13387.55	EHF	lm	0.00709494	0.0133112	0.594052	1	0	1	0
Risk factor	Lipids	Total cholesterol	seq.13388.57	PCSK1	lm	-0.0283153	0.0142818	0.0474616	1	0	1	0
Risk factor	Lipids	Total cholesterol	seq.13392.13	ATP1B1	lm	0.0955894	0.0139785	8.90597847077117e-12	6.49067710949803e-08	1	1.62266927737451e-06	1
Risk factor	Lipids	Total cholesterol	seq.13393.46	DERL1	lm	0.0926546	0.0140433	4.57539929351061e-11	3.33455100511053e-07	1	8.33637751277633e-06	1
Risk factor	Lipids	Total cholesterol	seq.13397.88	DEFB4A	lm	-0.016237	0.0137167	0.236568	1	0	1	0
Risk factor	Lipids	Total cholesterol	seq.13399.33	RELL1	lm	-0.072658	0.0132036	3.90937767571913e-08	0.000284915	1	0.00712289	1
Risk factor	Lipids	Total cholesterol	seq.13403.5	ETV5	lm	-0.0420602	0.0131014	0.00133356	1	0	1	0
Risk factor	Lipids	Total cholesterol	seq.13405.61	SPINK2	lm	-0.0505675	0.0139088	0.000279891	1	0	1	0
Risk factor	Lipids	Total cholesterol	seq.13406.161	CD300C	lm	-0.0330914	0.0132242	0.0123671	1	0	1	0
Risk factor	Lipids	Total cholesterol	seq.13408.23	WFIKKN2	lm	0.04772	0.0134812	0.000403941	1	0	1	0
Risk factor	Lipids	Total cholesterol	seq.13411.21	RNF41	lm	-0.0361103	0.0135636	0.00778446	1	0	1	0
Risk factor	Lipids	Total cholesterol	seq.13412.5	WFDC6	lm	0.0270694	0.013759	0.0491884	1	0	1	0
Risk factor	Lipids	Total cholesterol	seq.13416.8	TMEM132D	lm	-0.0597997	0.0143027	2.94852260969477e-05	0.214888	0	1	0
Risk factor	Lipids	Total cholesterol	seq.13421.17	TMEM167B	lm	0.0320716	0.0152261	0.0352204	1	0	1	0
Risk factor	Lipids	Total cholesterol	seq.13422.66	ENOX2	lm	0.0913418	0.0150198	1.27404859521894e-09	9.28526616195561e-06	1	0.000232132	1
Risk factor	Lipids	Total cholesterol	seq.13423.94	PRXL2A	lm	0.0245653	0.0137009	0.0730349	1	0	1	0
Risk factor	Lipids	Total cholesterol	seq.13427.66	MAN1C1	lm	-0.152467	0.0136933	1.74937444112347e-28	1.27494409269078e-24	1	3.18736023172696e-23	1
Risk factor	Lipids	Total cholesterol	seq.13429.3	WFDC10A	lm	-0.00436665	0.0137808	0.751359	1	0	1	0
Risk factor	Lipids	Total cholesterol	seq.13430.50	SLC14A1	lm	0.0876232	0.0145355	1.7686687796309e-09	1.289005806595e-05	1	0.000322251	1
Risk factor	Lipids	Total cholesterol	seq.13431.74	SHISAL2A	lm	-0.0714998	0.0137462	2.05112263311568e-07	0.00149486	1	0.0373715	1
Risk factor	Lipids	Total cholesterol	seq.13432.9	ZFYVE27	lm	-0.00978146	0.0130968	0.455182	1	0	1	0
Risk factor	Lipids	Total cholesterol	seq.13434.172	PARVA	lm	-0.0893612	0.013997	1.8666681719346e-10	1.36042776370594e-06	1	3.40106940926484e-05	1
Risk factor	Lipids	Total cholesterol	seq.13435.31	IL20RB	lm	-0.013357	0.0132022	0.311714	1	0	1	0
Risk factor	Lipids	Total cholesterol	seq.13436.54	MAZ	lm	-0.0643321	0.0153711	2.89417863470713e-05	0.210928	0	1	0
Risk factor	Lipids	Total cholesterol	seq.13438.115	CHRD	lm	-0.0633685	0.0130444	1.22013769419492e-06	0.00889236	1	0.222309	0
Risk factor	Lipids	Total cholesterol	seq.13439.6	IQCF3	lm	0.103954	0.0146552	1.47981401013822e-12	1.07848845058874e-08	1	2.69622112647184e-07	1
Risk factor	Lipids	Total cholesterol	seq.13441.30	DIXDC1	lm	0.0454835	0.0142701	0.00144425	1	0	1	0
Risk factor	Lipids	Total cholesterol	seq.13447.42	SPRN	lm	0.0313464	0.0137514	0.0226759	1	0	1	0
Risk factor	Lipids	Total cholesterol	seq.13449.25	SF3B4	lm	-0.00878811	0.0154734	0.570094	1	0	1	0
Risk factor	Lipids	Total cholesterol	seq.13450.49	USP8	lm	-0.0513373	0.0131193	9.22422642709328e-05	0.672262	0	1	0
Risk factor	Lipids	Total cholesterol	seq.13451.2	FNDC4	lm	0.0489662	0.0138243	0.000400434	1	0	1	0
Risk factor	Lipids	Total cholesterol	seq.13452.113	SMIM13	lm	-0.0311061	0.0167548	0.0634303	1	0	1	0
Risk factor	Lipids	Total cholesterol	seq.13453.2	MRPL33	lm	0.00706464	0.013115	0.590136	1	0	1	0
Risk factor	Lipids	Total cholesterol	seq.13457.33	ELF5	lm	-0.00491278	0.0141553	0.728557	1	0	1	0
Risk factor	Lipids	Total cholesterol	seq.13459.30	TOR4A	lm	0.00297002	0.013826	0.82992	1	0	1	0
Risk factor	Lipids	Total cholesterol	seq.13460.4	CHAD	lm	0.00102438	0.0137067	0.940428	1	0	1	0
Risk factor	Lipids	Total cholesterol	seq.13463.1	PXDN	lm	-0.123025	0.016777	2.58685647356548e-13	1.88530099793452e-09	1	4.7132524948363e-08	1
Risk factor	Lipids	Total cholesterol	seq.13464.8	NRAC	lm	0.0897108	0.0142905	3.70754154282884e-10	2.70205627641366e-06	1	6.75514069103415e-05	1
Risk factor	Lipids	Total cholesterol	seq.13465.5	RCAN1	lm	0.101538	0.0152246	2.82885399946036e-11	2.06166879480671e-07	1	5.15417198701678e-06	1
Risk factor	Lipids	Total cholesterol	seq.13468.5	NEURL4	lm	0.0887029	0.0136364	8.48478061008409e-11	6.18370810862929e-07	1	1.54592702715732e-05	1
Risk factor	Lipids	Total cholesterol	seq.13470.43	PTH1R	lm	-0.0136486	0.0140722	0.332144	1	0	1	0
Risk factor	Lipids	Total cholesterol	seq.13472.35	HDHD2	lm	-0.0661021	0.0142176	3.41059187085691e-06	0.0248564	1	0.62141	0
Risk factor	Lipids	Total cholesterol	seq.13473.55	ITPKA	lm	0.0597063	0.0141137	2.37188303095795e-05	0.172863	0	1	0
Risk factor	Lipids	Total cholesterol	seq.13474.40	GSTK1	lm	-0.0372835	0.0163286	0.0224501	1	0	1	0
Risk factor	Lipids	Total cholesterol	seq.13475.10	UBE2D4	lm	-0.156844	0.0156135	1.55379051081738e-23	1.13240252428371e-19	1	2.83100631070927e-18	1
Risk factor	Lipids	Total cholesterol	seq.13476.16	KIN	lm	-0.0171282	0.0132563	0.196385	1	0	1	0
Risk factor	Lipids	Total cholesterol	seq.13477.65	LTB4R	lm	-0.0430431	0.0130134	0.000947195	1	0	1	0
Risk factor	Lipids	Total cholesterol	seq.13479.8	FAM171A2	lm	0.0952607	0.0139169	8.50714480379047e-12	6.2000071330025e-08	1	1.55000178325062e-06	1
Risk factor	Lipids	Total cholesterol	seq.13481.24	TCEA2	lm	0.0825408	0.0147994	2.56285249710586e-08	0.000186781	1	0.00466952	1
Risk factor	Lipids	Total cholesterol	seq.13482.14	CNOT1	lm	0.0379628	0.0138891	0.00629141	1	0	1	0
Risk factor	Lipids	Total cholesterol	seq.13484.69	COL1A1	lm	0.0277212	0.013613	0.0417615	1	0	1	0
Risk factor	Lipids	Total cholesterol	seq.13485.20	TMEM87B	lm	-0.0230429	0.0143522	0.108437	1	0	1	0
Risk factor	Lipids	Total cholesterol	seq.13486.9	PKD2	lm	0.0915258	0.0157741	6.91945849221904e-09	5.04290134912924e-05	1	0.00126073	1
Risk factor	Lipids	Total cholesterol	seq.13487.24	UNC93B1	lm	-0.00317133	0.0134109	0.813074	1	0	1	0
Risk factor	Lipids	Total cholesterol	seq.13488.3	ARFIP1	lm	0.0822557	0.0155441	1.25991188710058e-07	0.000918224	1	0.0229556	1
Risk factor	Lipids	Total cholesterol	seq.13490.1	MPP6	lm	0.00947351	0.0143104	0.507998	1	0	1	0
Risk factor	Lipids	Total cholesterol	seq.13491.40	PDE6D	lm	0.00812168	0.0134824	0.54694	1	0	1	0
Risk factor	Lipids	Total cholesterol	seq.13492.44	HSPA9	lm	-0.0784353	0.0130476	1.96004642868226e-09	1.42848183722363e-05	1	0.00035712	1
Risk factor	Lipids	Total cholesterol	seq.13493.5	GRID1	lm	0.0245126	0.0134109	0.0676328	1	0	1	0
Risk factor	Lipids	Total cholesterol	seq.13494.6	CERS5	lm	0.0598042	0.014527	3.90017456258088e-05	0.284245	0	1	0
Risk factor	Lipids	Total cholesterol	seq.13495.48	HCAR2	lm	0.0190785	0.0139309	0.170896	1	0	1	0
Risk factor	Lipids	Total cholesterol	seq.13496.19	HMGCS1	lm	-0.190684	0.0168429	2.21518450920386e-29	1.61442647030778e-25	1	4.03606617576943e-24	1
Risk factor	Lipids	Total cholesterol	seq.13497.34	EIF3J	lm	0.0639436	0.0145411	1.11661784554578e-05	0.0813791	0	1	0
Risk factor	Lipids	Total cholesterol	seq.13498.1	MIOX	lm	0.0283306	0.014225	0.0464646	1	0	1	0
Risk factor	Lipids	Total cholesterol	seq.13499.30	F8	lm	-0.0515753	0.013825	0.00019302	1	0	1	0
Risk factor	Lipids	Total cholesterol	seq.13501.10	SLC35G2	lm	0.0787123	0.0137921	1.21125865052193e-08	8.82765304500382e-05	1	0.00220691	1
Risk factor	Lipids	Total cholesterol	seq.13502.2	SLC26A11	lm	0.013927	0.014274	0.329264	1	0	1	0
Risk factor	Lipids	Total cholesterol	seq.13503.19	ARL6IP5	lm	0.050661	0.0139887	0.000295539	1	0	1	0
Risk factor	Lipids	Total cholesterol	seq.13504.147	HNRNPR	lm	0.0479627	0.0154122	0.00186813	1	0	1	0
Risk factor	Lipids	Total cholesterol	seq.13506.10	DUS2	lm	0.0699229	0.0143861	1.20480307917323e-06	0.0087806	1	0.219515	0
Risk factor	Lipids	Total cholesterol	seq.13507.51	TRADD	lm	0.165294	0.0140024	9.12894271393875e-32	6.65317344991856e-28	1	1.66329336247964e-26	1
Risk factor	Lipids	Total cholesterol	seq.13509.5	SCAMP5	lm	0.054064	0.0139284	0.000105035	0.765494	0	1	0
Risk factor	Lipids	Total cholesterol	seq.13510.7	ATP2A3	lm	0.0590633	0.0147365	6.20851430073518e-05	0.452477	0	1	0
Risk factor	Lipids	Total cholesterol	seq.13511.29	SATB1	lm	0.0821245	0.0143121	1.01014159965329e-08	7.36191197827318e-05	1	0.00184048	1
Risk factor	Lipids	Total cholesterol	seq.13512.28	HNRNPR	lm	0.0267511	0.015387	0.0821726	1	0	1	0
Risk factor	Lipids	Total cholesterol	seq.13513.174	PIAS3	lm	0.0924498	0.0141992	8.15018515677844e-11	5.93985494226013e-07	1	1.48496373556503e-05	1
Risk factor	Lipids	Total cholesterol	seq.13514.121	RAB35	lm	-0.0349275	0.0134078	0.00921279	1	0	1	0
Risk factor	Lipids	Total cholesterol	seq.13515.8	RPRD1A	lm	0.0429479	0.0148157	0.00376101	1	0	1	0
Risk factor	Lipids	Total cholesterol	seq.13516.46	EMC4	lm	0.0529039	0.0145756	0.000286501	1	0	1	0
Risk factor	Lipids	Total cholesterol	seq.13517.3	PTCHD3	lm	-0.0232798	0.0133782	0.0818927	1	0	1	0
Risk factor	Lipids	Total cholesterol	seq.13518.5	ASAP2	lm	0.0332713	0.013138	0.0113552	1	0	1	0
Risk factor	Lipids	Total cholesterol	seq.13519.112	ARHGEF25	lm	-0.0133723	0.0145195	0.357097	1	0	1	0
Risk factor	Lipids	Total cholesterol	seq.13522.20	VSNL1	lm	0.0186296	0.013395	0.164345	1	0	1	0
Risk factor	Lipids	Total cholesterol	seq.13524.25	HS6ST2	lm	-0.116557	0.0135308	9.15248735199598e-18	6.67033278213467e-14	1	1.66758319553367e-12	1
Risk factor	Lipids	Total cholesterol	seq.13525.17	KCNG4	lm	0.0983751	0.0148389	3.69837369854788e-11	2.6953747515017e-07	1	6.73843687875424e-06	1
Risk factor	Lipids	Total cholesterol	seq.13526.5	SSB	lm	-0.0652159	0.013144	7.20622522697345e-07	0.0052519	1	0.131297	0
Risk factor	Lipids	Total cholesterol	seq.13529.39	NAP1L2	lm	0.10486	0.0144853	5.15889387789662e-13	3.75980185821106e-09	1	9.39950464552764e-08	1
Risk factor	Lipids	Total cholesterol	seq.13530.5	UTS2R	lm	0.0274022	0.0134455	0.0415968	1	0	1	0
Risk factor	Lipids	Total cholesterol	seq.13532.25	CNEP1R1	lm	0.00101191	0.0155022	0.947957	1	0	1	0
Risk factor	Lipids	Total cholesterol	seq.13534.20	MYOM2	lm	-0.057612	0.0137464	2.82114258187026e-05	0.205605	0	1	0
Risk factor	Lipids	Total cholesterol	seq.13535.2	CERT1	lm	-0.0746392	0.0140316	1.08377080726769e-07	0.000789852	1	0.0197463	1
Risk factor	Lipids	Total cholesterol	seq.13536.56	POLI	lm	-0.00584252	0.0130763	0.655037	1	0	1	0
Risk factor	Lipids	Total cholesterol	seq.13539.131	KCNN1	lm	0.0527508	0.0146346	0.000315562	1	0	1	0
Risk factor	Lipids	Total cholesterol	seq.13540.1	GPR26	lm	0.0984328	0.0147929	3.13645803592273e-11	2.28585061658049e-07	1	5.71462654145122e-06	1
Risk factor	Lipids	Total cholesterol	seq.13541.1	MYCT1	lm	0.0557308	0.0138835	6.04734542583806e-05	0.440731	0	1	0
Risk factor	Lipids	Total cholesterol	seq.13543.7	PTGR1	lm	-0.0520043	0.0132145	8.41077593581054e-05	0.612977	0	1	0
Risk factor	Lipids	Total cholesterol	seq.13544.9	ARHGAP45	lm	-0.041076	0.0131454	0.00178921	1	0	1	0
Risk factor	Lipids	Total cholesterol	seq.13545.97	EIF1AD	lm	-0.0660739	0.0134931	1.002309373731e-06	0.00730483	1	0.182621	0
Risk factor	Lipids	Total cholesterol	seq.13547.5	HTR7	lm	-0.0199764	0.0134806	0.138437	1	0	1	0
Risk factor	Lipids	Total cholesterol	seq.13548.53	PLPP4	lm	0.0716146	0.0151039	2.1769811006263e-06	0.0158658	1	0.396646	0
Risk factor	Lipids	Total cholesterol	seq.13549.15	ADAM29	lm	0.0379478	0.0142133	0.00761086	1	0	1	0
Risk factor	Lipids	Total cholesterol	seq.13552.7	SWAP70	lm	-0.0541141	0.0136528	7.47929105281728e-05	0.545091	0	1	0
Risk factor	Lipids	Total cholesterol	seq.13553.4	DCUN1D3	lm	-0.0258915	0.0129787	0.0461029	1	0	1	0
Risk factor	Lipids	Total cholesterol	seq.13554.78	REPIN1	lm	0.00160605	0.0148746	0.914021	1	0	1	0
Risk factor	Lipids	Total cholesterol	seq.13556.28	HTR2A	lm	-0.0216798	0.0160434	0.17665	1	0	1	0
Risk factor	Lipids	Total cholesterol	seq.13557.3	NECTIN3	lm	0.0931981	0.0140146	3.22089683028815e-11	2.347389609914e-07	1	5.86847402478501e-06	1
Risk factor	Lipids	Total cholesterol	seq.13561.5	HTR6	lm	0.0226428	0.0139263	0.10403	1	0	1	0
Risk factor	Lipids	Total cholesterol	seq.13563.259	ACBD7	lm	-0.00427896	0.0133629	0.748821	1	0	1	0
Risk factor	Lipids	Total cholesterol	seq.13565.2	RBL2	lm	-0.184603	0.0132139	1.36574219458348e-43	9.95352911412436e-40	1	2.4883822785311e-38	1
Risk factor	Lipids	Total cholesterol	seq.13566.2	SSU72	lm	-0.0109269	0.0131381	0.40562	1	0	1	0
Risk factor	Lipids	Total cholesterol	seq.13567.1	DPYSL2	lm	-0.0055656	0.013029	0.669273	1	0	1	0
Risk factor	Lipids	Total cholesterol	seq.13568.30	PSMD4	lm	0.0503305	0.0137883	0.000264495	1	0	1	0
Risk factor	Lipids	Total cholesterol	seq.13570.43	HDLBP	lm	-0.0357239	0.0132473	0.00702508	1	0	1	0
Risk factor	Lipids	Total cholesterol	seq.13572.43	PSMD11	lm	-0.0240065	0.0131578	0.0681312	1	0	1	0
Risk factor	Lipids	Total cholesterol	seq.13573.5	ARPC3	lm	0.000540733	0.0154201	0.972028	1	0	1	0
Risk factor	Lipids	Total cholesterol	seq.13574.50	RND1	lm	0.0291716	0.0132469	0.0276977	1	0	1	0
Risk factor	Lipids	Total cholesterol	seq.13575.40	DVL2	lm	-0.0347573	0.0139491	0.0127427	1	0	1	0
Risk factor	Lipids	Total cholesterol	seq.13576.15	GSTP1	lm	0.111846	0.0140586	2.15729920261701e-15	1.57223965886728e-11	1	3.93059914716819e-10	1
Risk factor	Lipids	Total cholesterol	seq.13577.25	U2AF2	lm	-0.0285364	0.0132421	0.0312077	1	0	1	0
Risk factor	Lipids	Total cholesterol	seq.13578.98	ABLIM3	lm	-0.0472065	0.0130961	0.00031544	1	0	1	0
Risk factor	Lipids	Total cholesterol	seq.13580.2	UAP1	lm	-0.00812021	0.0137077	0.553619	1	0	1	0
Risk factor	Lipids	Total cholesterol	seq.13583.19	APAF1	lm	0.0143354	0.0141493	0.311034	1	0	1	0
Risk factor	Lipids	Total cholesterol	seq.13587.10	RACGAP1	lm	-0.0272977	0.0136632	0.0457782	1	0	1	0
Risk factor	Lipids	Total cholesterol	seq.13588.11	ANXA9	lm	0.00327549	0.0134369	0.807419	1	0	1	0
Risk factor	Lipids	Total cholesterol	seq.13589.10	APBB3	lm	0.0467339	0.0138492	0.000744832	1	0	1	0
Risk factor	Lipids	Total cholesterol	seq.13590.1	REXO2	lm	-0.0404493	0.0136108	0.00297328	1	0	1	0
Risk factor	Lipids	Total cholesterol	seq.13591.31	PRIM1	lm	-0.00888605	0.0130739	0.496738	1	0	1	0
Risk factor	Lipids	Total cholesterol	seq.13594.158	GGA1	lm	-0.148586	0.0155851	2.23931841132292e-21	1.63201525817214e-17	1	4.08003814543036e-16	1
Risk factor	Lipids	Total cholesterol	seq.13595.20	THTPA	lm	0.0222081	0.0145845	0.127889	1	0	1	0
Risk factor	Lipids	Total cholesterol	seq.13596.3	RAB27B	lm	0.0420489	0.0135123	0.00186865	1	0	1	0
Risk factor	Lipids	Total cholesterol	seq.13597.20	RAB31	lm	-0.110741	0.0137709	1.08199274437919e-15	7.88556312103553e-12	1	1.97139078025888e-10	1
Risk factor	Lipids	Total cholesterol	seq.13599.15	RABEPK	lm	0.0734727	0.0144032	3.49262535050474e-07	0.00254543	1	0.0636356	0
Risk factor	Lipids	Total cholesterol	seq.13602.6	SNU13	lm	-0.0301025	0.0138938	0.0303078	1	0	1	0
Risk factor	Lipids	Total cholesterol	seq.13603.7	RFESD	lm	0.0062841	0.0137189	0.646928	1	0	1	0
Risk factor	Lipids	Total cholesterol	seq.13604.27	NEURL1	lm	0.0355931	0.015339	0.0203554	1	0	1	0
Risk factor	Lipids	Total cholesterol	seq.13605.16	ANXA10	lm	0.028265	0.0148998	0.0578808	1	0	1	0
Risk factor	Lipids	Total cholesterol	seq.13609.11	GTF2I	lm	-0.0663758	0.0148724	8.24864343435695e-06	0.0601161	0	1	0
Risk factor	Lipids	Total cholesterol	seq.13610.9	MAGEA10	lm	0.0371128	0.0140662	0.00835273	1	0	1	0
Risk factor	Lipids	Total cholesterol	seq.13612.7	CYTIP	lm	0.0250209	0.0132552	0.0591302	1	0	1	0
Risk factor	Lipids	Total cholesterol	seq.13613.23	AK5	lm	0.0203476	0.0137253	0.138269	1	0	1	0
Risk factor	Lipids	Total cholesterol	seq.13614.6	CREBBP	lm	0.109679	0.0136913	1.38729436749697e-15	1.01106013503179e-11	1	2.52765033757948e-10	1
Risk factor	Lipids	Total cholesterol	seq.13615.60	NCK2	lm	-0.0446963	0.0131626	0.000689477	1	0	1	0
Risk factor	Lipids	Total cholesterol	seq.13618.15	MAD1L1	lm	-0.00339627	0.0155412	0.827021	1	0	1	0
Risk factor	Lipids	Total cholesterol	seq.13620.10	GET3	lm	-0.0726114	0.0143004	3.9528249918593e-07	0.00288082	1	0.0720205	0
Risk factor	Lipids	Total cholesterol	seq.13621.31	AP2A2	lm	-0.178479	0.0151625	1.34560100321149e-31	9.80674011140531e-28	1	2.45168502785134e-26	1
Risk factor	Lipids	Total cholesterol	seq.13622.16	PPP2R5A	lm	0.0705611	0.0139056	4.0206615933612e-07	0.00293026	1	0.0732565	0
Risk factor	Lipids	Total cholesterol	seq.13623.4	KMT2D	lm	0.0710792	0.0146562	1.2711607882834e-06	0.00926422	1	0.231605	0
Risk factor	Lipids	Total cholesterol	seq.13624.17	NADK	lm	-0.0562249	0.0136734	3.98127840121082e-05	0.290156	0	1	0
Risk factor	Lipids	Total cholesterol	seq.13625.19	SSB	lm	-0.00844026	0.0131387	0.520642	1	0	1	0
Risk factor	Lipids	Total cholesterol	seq.13628.58	GRB14	lm	0.130442	0.0144796	2.85132951103697e-19	2.07804894764374e-15	1	5.19512236910936e-14	1
Risk factor	Lipids	Total cholesterol	seq.13629.25	ATG4B	lm	-0.0235912	0.0131338	0.0725158	1	0	1	0
Risk factor	Lipids	Total cholesterol	seq.13631.1	RBBP5	lm	0.0217921	0.0138178	0.11483	1	0	1	0
Risk factor	Lipids	Total cholesterol	seq.13632.10	ZYX	lm	-0.0625121	0.013203	2.25048357358832e-06	0.0164015	1	0.410038	0
Risk factor	Lipids	Total cholesterol	seq.13634.209	PIR	lm	0.0195888	0.0134042	0.143969	1	0	1	0
Risk factor	Lipids	Total cholesterol	seq.13636.20	NAP1L1	lm	-0.0633973	0.0132202	1.6667276717245e-06	0.0121471	1	0.303678	0
Risk factor	Lipids	Total cholesterol	seq.13639.101	USO1	lm	-0.0735917	0.0141375	2.00811549978647e-07	0.00146351	1	0.0365879	1
Risk factor	Lipids	Total cholesterol	seq.13640.5	BCL6	lm	-0.0358621	0.0131702	0.00649083	1	0	1	0
Risk factor	Lipids	Total cholesterol	seq.13642.90	IFIT3	lm	-0.0337091	0.0131228	0.0102337	1	0	1	0
Risk factor	Lipids	Total cholesterol	seq.13644.30	HGS	lm	-0.0380799	0.012969	0.00333653	1	0	1	0
Risk factor	Lipids	Total cholesterol	seq.13645.14	DHX38	lm	0.0607698	0.0138704	1.20260100464061e-05	0.0876456	0	1	0
Risk factor	Lipids	Total cholesterol	seq.13650.11	KCNIP1	lm	0.0185968	0.0166138	0.263039	1	0	1	0
Risk factor	Lipids	Total cholesterol	seq.13651.54	ZFP91	lm	-0.0206482	0.0131916	0.117585	1	0	1	0
Risk factor	Lipids	Total cholesterol	seq.13652.2	TOM1L1	lm	0.16417	0.0146964	1.17600661460213e-28	8.5707362072203e-25	1	2.14268405180508e-23	1
Risk factor	Lipids	Total cholesterol	seq.13653.335	MACROD1	lm	0.0677459	0.0140859	1.55493653763652e-06	0.0113324	1	0.283309	0
Risk factor	Lipids	Total cholesterol	seq.13654.1	ROCK2	lm	-0.0470732	0.0130292	0.000305553	1	0	1	0
Risk factor	Lipids	Total cholesterol	seq.13655.34	NCL	lm	0.00534532	0.0145388	0.713142	1	0	1	0
Risk factor	Lipids	Total cholesterol	seq.13657.2	PNKP	lm	-0.0384062	0.0132285	0.00370762	1	0	1	0
Risk factor	Lipids	Total cholesterol	seq.13658.31	PDGFC	lm	0.0184137	0.0136423	0.177153	1	0	1	0
Risk factor	Lipids	Total cholesterol	seq.13659.36	ATP13A1	lm	-0.00827359	0.0142941	0.562741	1	0	1	0
Risk factor	Lipids	Total cholesterol	seq.13660.76	ANGPT2	lm	-0.17439	0.0140797	9.29047680855407e-35	6.77089949807421e-31	1	1.69272487451855e-29	1
Risk factor	Lipids	Total cholesterol	seq.13661.193	CST5	lm	-0.0202837	0.0131934	0.124252	1	0	1	0
Risk factor	Lipids	Total cholesterol	seq.13663.2	IL4	lm	0.0830695	0.0151293	4.19035720165608e-08	0.000305393	1	0.00763483	1
Risk factor	Lipids	Total cholesterol	seq.13665.35	PPP2R3A	lm	0.0371043	0.0139455	0.00782208	1	0	1	0
Risk factor	Lipids	Total cholesterol	seq.13666.222	CA10	lm	0.0542872	0.0139685	0.000102976	0.750491	0	1	0
Risk factor	Lipids	Total cholesterol	seq.13668.44	TYRO3	lm	-0.00744172	0.0130839	0.569537	1	0	1	0
Risk factor	Lipids	Total cholesterol	seq.13669.6	FGFR3	lm	-0.0786621	0.0142149	3.28313386987015e-08	0.000239275	1	0.00598187	1
Risk factor	Lipids	Total cholesterol	seq.13670.81	PLA2G2E	lm	0.0218979	0.0134746	0.104195	1	0	1	0
Risk factor	Lipids	Total cholesterol	seq.13671.40	ELANE	lm	-0.111116	0.0135116	2.45293889404043e-16	1.78770186597667e-12	1	4.46925466494166e-11	1
Risk factor	Lipids	Total cholesterol	seq.13672.3	HSPA6	lm	0.0714715	0.0140031	3.44100392342023e-07	0.0025078	1	0.0626951	0
Risk factor	Lipids	Total cholesterol	seq.13673.21	CCT7	lm	-0.0386609	0.0133115	0.00369549	1	0	1	0
Risk factor	Lipids	Total cholesterol	seq.13676.46	INHBB	lm	-0.119046	0.0143686	1.47655039385659e-16	1.07610992704268e-12	1	2.69027481760671e-11	1
Risk factor	Lipids	Total cholesterol	seq.13678.169	CFD	lm	-0.0723484	0.015486	3.0577143305404e-06	0.0222846	1	0.557116	0
Risk factor	Lipids	Total cholesterol	seq.13680.3	NAB2	lm	0.0442515	0.0135881	0.00113443	1	0	1	0
Risk factor	Lipids	Total cholesterol	seq.13681.173	CSNK2A2	lm	0.0730102	0.0152749	1.8022501232244e-06	0.0131348	1	0.32837	0
Risk factor	Lipids	Total cholesterol	seq.13682.47	CSF1R	lm	-0.137503	0.0136395	1.08709670579214e-23	7.92276079181311e-20	1	1.98069019795328e-18	1
Risk factor	Lipids	Total cholesterol	seq.13683.18	CLCNKB	lm	0.0888156	0.0144051	7.53810859870129e-10	5.4937735467335e-06	1	0.000137344	1
Risk factor	Lipids	Total cholesterol	seq.13686.2	IL5RA	lm	-0.0972247	0.0134461	5.48101775848689e-13	3.99456574238524e-09	1	9.98641435596311e-08	1
Risk factor	Lipids	Total cholesterol	seq.13687.5	CCL1	lm	0.0622259	0.0139587	8.44717038570699e-06	0.061563	0	1	0
Risk factor	Lipids	Total cholesterol	seq.13688.2	CAPSL	lm	-0.0310011	0.013138	0.0183283	1	0	1	0
Risk factor	Lipids	Total cholesterol	seq.13689.2	ODC1	lm	-0.011254	0.0147207	0.444604	1	0	1	0
Risk factor	Lipids	Total cholesterol	seq.13690.26	BGN	lm	-0.0629839	0.0138034	5.15762299194123e-06	0.0375888	1	0.939719	0
Risk factor	Lipids	Total cholesterol	seq.13691.10	SLC5A8	lm	0.310022	0.0134578	4.82580458883469e-112	3.51704638434272e-108	1	8.79261596085681e-107	1
Risk factor	Lipids	Total cholesterol	seq.13692.154	CCN4	lm	0.0832163	0.0132481	3.62059240199793e-10	2.63868774257609e-06	1	6.59671935644023e-05	1
Risk factor	Lipids	Total cholesterol	seq.13693.5	CDNF	lm	-0.0313485	0.0142754	0.0281357	1	0	1	0
Risk factor	Lipids	Total cholesterol	seq.13694.24	CRLF2	lm	-0.0294457	0.0130744	0.0243522	1	0	1	0
Risk factor	Lipids	Total cholesterol	seq.13697.51	GPD1	lm	0.021356	0.0136793	0.118539	1	0	1	0
Risk factor	Lipids	Total cholesterol	seq.13698.28	KIAA0319L	lm	0.110733	0.0153829	6.9398632152654e-13	5.05777231128542e-09	1	1.26444307782136e-07	1
Risk factor	Lipids	Total cholesterol	seq.13699.6	KLK3	lm	0.00259317	0.0230387	0.910386	1	0	1	0
Risk factor	Lipids	Total cholesterol	seq.13700.10	ANXA2	lm	-0.0540088	0.0140389	0.000120918	0.881248	0	1	0
Risk factor	Lipids	Total cholesterol	seq.13701.2	CXCL13	lm	-0.10301	0.0135597	3.56084005925846e-14	2.59514023518757e-10	1	6.48785058796891e-09	1
Risk factor	Lipids	Total cholesterol	seq.13704.5	HMGCS2	lm	-0.0406958	0.0131611	0.00199754	1	0	1	0
Risk factor	Lipids	Total cholesterol	seq.13706.12	IL12RB1	lm	0.0447536	0.0142993	0.00175879	1	0	1	0
Risk factor	Lipids	Total cholesterol	seq.13707.27	SPARCL1	lm	0.0357358	0.0141395	0.0115202	1	0	1	0
Risk factor	Lipids	Total cholesterol	seq.13708.56	KLK8	lm	-0.0177149	0.0146602	0.226961	1	0	1	0
Risk factor	Lipids	Total cholesterol	seq.13710.6	SERPING1	lm	-0.00377206	0.013463	0.779351	1	0	1	0
Risk factor	Lipids	Total cholesterol	seq.13711.10	CLTC	lm	0.0465527	0.0159914	0.00361647	1	0	1	0
Risk factor	Lipids	Total cholesterol	seq.13712.104	GZMA	lm	0.0204082	0.0149082	0.17108	1	0	1	0
Risk factor	Lipids	Total cholesterol	seq.13713.164	SEC22A	lm	-0.000482469	0.0141009	0.972707	1	0	1	0
Risk factor	Lipids	Total cholesterol	seq.13717.15	FCN2	lm	0.0325584	0.0133004	0.0144	1	0	1	0
Risk factor	Lipids	Total cholesterol	seq.13719.19	PAK4	lm	-0.0903871	0.0136047	3.35956968434623e-11	2.44845438595153e-07	1	6.12113596487883e-06	1
Risk factor	Lipids	Total cholesterol	seq.13720.95	PRTN3	lm	-0.046076	0.0137105	0.000783105	1	0	1	0
Risk factor	Lipids	Total cholesterol	seq.13722.105	C9	lm	-0.18007	0.0131002	2.80732034089762e-42	2.04597506444618e-38	1	5.11493766111546e-37	1
Risk factor	Lipids	Total cholesterol	seq.13723.6	IL10	lm	0.135993	0.0137272	6.11942013873133e-23	4.45983339710739e-19	1	1.11495834927685e-17	1
Risk factor	Lipids	Total cholesterol	seq.13724.27	FGF19	lm	0.0568939	0.0134513	2.37969986962085e-05	0.173433	0	1	0
Risk factor	Lipids	Total cholesterol	seq.13725.3	FGF16	lm	0.0759927	0.0161267	2.51266153954943e-06	0.0183123	1	0.457807	0
Risk factor	Lipids	Total cholesterol	seq.13726.4	CD80	lm	0.0336761	0.0136577	0.0137051	1	0	1	0
Risk factor	Lipids	Total cholesterol	seq.13727.44	SPOP	lm	0.040994	0.0133794	0.00219517	1	0	1	0
Risk factor	Lipids	Total cholesterol	seq.13728.19	ERP29	lm	0.0165619	0.0139639	0.235653	1	0	1	0
Risk factor	Lipids	Total cholesterol	seq.13729.26	SFXN5	lm	0.0495694	0.0140431	0.000419364	1	0	1	0
Risk factor	Lipids	Total cholesterol	seq.13730.18	CTSC	lm	-0.0494242	0.0137669	0.00033355	1	0	1	0
Risk factor	Lipids	Total cholesterol	seq.13731.14	C7	lm	-0.117204	0.0141441	1.46128282481094e-16	1.06498292272222e-12	1	2.66245730680553e-11	1
Risk factor	Lipids	Total cholesterol	seq.13732.79	CTF1	lm	0.258084	0.0133179	6.59142125165845e-81	4.80382780820868e-77	1	1.20095695205217e-75	1
Risk factor	Lipids	Total cholesterol	seq.13733.5	IL12B	lm	-0.108858	0.0137912	3.54308854574287e-15	2.58220293213741e-11	1	6.45550733034351e-10	1
Risk factor	Lipids	Total cholesterol	seq.13734.22	IFNL1	lm	-0.0869661	0.0135125	1.3339139009545e-10	9.72156451015638e-07	1	2.4303911275391e-05	1
Risk factor	Lipids	Total cholesterol	seq.13735.1	RAP1GAP	lm	0.0371512	0.0137692	0.0069946	1	0	1	0
Risk factor	Lipids	Total cholesterol	seq.13738.8	INHBA	lm	0.0157722	0.0138082	0.253406	1	0	1	0
Risk factor	Lipids	Total cholesterol	seq.13739.3	FLRT1	lm	0.0666186	0.0140489	2.17197636559655e-06	0.0158294	1	0.395734	0
Risk factor	Lipids	Total cholesterol	seq.13740.51	FRZB	lm	-0.010402	0.0133705	0.436615	1	0	1	0
Risk factor	Lipids	Total cholesterol	seq.13741.36	IGFBP1	lm	-0.0915851	0.0138964	4.80120986922407e-11	3.4991217526905e-07	1	8.74780438172626e-06	1
Risk factor	Lipids	Total cholesterol	seq.13742.66	IL22	lm	0.014679	0.0137606	0.286135	1	0	1	0
Risk factor	Lipids	Total cholesterol	seq.13743.56	CUL4B	lm	-0.0507745	0.0149977	0.000715686	1	0	1	0
Risk factor	Lipids	Total cholesterol	seq.13744.37	IL3RA	lm	-0.12984	0.0145502	6.09389036346136e-19	4.44122729689064e-15	1	1.11030682422266e-13	1
Risk factor	Lipids	Total cholesterol	seq.13745.10	PKD2	lm	-0.0607938	0.0145253	2.89291271448333e-05	0.210835	0	1	0
Risk factor	Lipids	Total cholesterol	seq.13747.9	CA6	lm	0.143241	0.0138138	5.87581377811576e-25	4.28229308149076e-21	1	1.07057327037269e-19	1
Risk factor	Lipids	Total cholesterol	seq.13748.4	CCL8	lm	-0.0285894	0.0137358	0.0374465	1	0	1	0
Risk factor	Lipids	Total cholesterol	seq.13924.13	MYZAP	lm	0.0318235	0.0150437	0.0344425	1	0	1	0
Risk factor	Lipids	Total cholesterol	seq.13926.1	RMI1	lm	0.0502517	0.0147484	0.000661027	1	0	1	0
Risk factor	Lipids	Total cholesterol	seq.13929.27	CROT	lm	-0.0379472	0.0131932	0.00403981	1	0	1	0
Risk factor	Lipids	Total cholesterol	seq.13930.3	APOBEC3G	lm	0.0151818	0.0142309	0.286102	1	0	1	0
Risk factor	Lipids	Total cholesterol	seq.13931.22	PSMD9	lm	-0.0543881	0.0141014	0.000116175	0.846686	0	1	0
Risk factor	Lipids	Total cholesterol	seq.13932.45	ARHGEF7	lm	0.0833366	0.0152303	4.65952110467714e-08	0.000339586	1	0.00848965	1
Risk factor	Lipids	Total cholesterol	seq.13933.276	NAB1	lm	0.067112	0.0134358	6.07005783462465e-07	0.00442386	1	0.110596	0
Risk factor	Lipids	Total cholesterol	seq.13934.3	MCF2L	lm	0.0849389	0.014454	4.4434616213303e-09	3.23839482962552e-05	1	0.000809599	1
Risk factor	Lipids	Total cholesterol	seq.13936.24	PGK2	lm	0.0118316	0.0141329	0.402537	1	0	1	0
Risk factor	Lipids	Total cholesterol	seq.13937.75	CAND1	lm	-0.114901	0.0134837	2.02404765664345e-17	1.47512593216175e-13	1	3.68781483040437e-12	1
Risk factor	Lipids	Total cholesterol	seq.13939.14	UGP2	lm	-0.0427821	0.0131081	0.00110622	1	0	1	0
Risk factor	Lipids	Total cholesterol	seq.13940.19	IFI16	lm	-0.0738606	0.013383	3.56998334298235e-08	0.00026018	1	0.00650451	1
Risk factor	Lipids	Total cholesterol	seq.13941.82	FARS2	lm	0.0913009	0.0142798	1.75673549812287e-10	1.28030883103195e-06	1	3.20077207757987e-05	1
Risk factor	Lipids	Total cholesterol	seq.13942.140	SPSB1	lm	0.0728892	0.0143596	3.98533563567974e-07	0.00290451	1	0.0726128	0
Risk factor	Lipids	Total cholesterol	seq.13943.38	DPY30	lm	-0.132251	0.015223	4.85373223613727e-18	3.53740005369685e-14	1	8.84350013424211e-13	1
Risk factor	Lipids	Total cholesterol	seq.13944.3	SULT1A3	lm	0.0131121	0.0133356	0.325534	1	0	1	0
Risk factor	Lipids	Total cholesterol	seq.13946.8	DDX23	lm	0.0685586	0.014227	1.48333262720388e-06	0.0108105	1	0.270263	0
Risk factor	Lipids	Total cholesterol	seq.13947.371	NUDT12	lm	0.0627414	0.0147004	2.00651179847274e-05	0.146235	0	1	0
Risk factor	Lipids	Total cholesterol	seq.13948.50	GABBR2	lm	-0.00635288	0.0141835	0.654238	1	0	1	0
Risk factor	Lipids	Total cholesterol	seq.13950.9	CERT1	lm	-0.213661	0.0156833	1.42401823143848e-41	1.03782448707237e-37	1	2.59456121768091e-36	1
Risk factor	Lipids	Total cholesterol	seq.13954.9	GNPNAT1	lm	-0.0232637	0.0131211	0.076285	1	0	1	0
Risk factor	Lipids	Total cholesterol	seq.13955.33	DAPK1	lm	-0.012075	0.013427	0.36853	1	0	1	0
Risk factor	Lipids	Total cholesterol	seq.13958.5	RBM46	lm	-0.0149907	0.0131845	0.255593	1	0	1	0
Risk factor	Lipids	Total cholesterol	seq.13959.7	LAP3	lm	-0.075099	0.013359	1.98748784582802e-08	0.000144848	1	0.0036212	1
Risk factor	Lipids	Total cholesterol	seq.13960.15	AGAP3	lm	0.048633	0.013999	0.000516786	1	0	1	0
Risk factor	Lipids	Total cholesterol	seq.13961.18	KIF3A	lm	0.0944653	0.0135655	3.71481822378093e-12	2.70735952149154e-08	1	6.76839880372885e-07	1
Risk factor	Lipids	Total cholesterol	seq.13963.7	TOLLIP	lm	-0.0803067	0.0148751	7.00171899533922e-08	0.000510285	1	0.0127571	1
Risk factor	Lipids	Total cholesterol	seq.13966.30	MYOM3	lm	0.0108816	0.01371	0.427407	1	0	1	0
Risk factor	Lipids	Total cholesterol	seq.13967.14	TXNRD1	lm	-0.0591824	0.0134806	1.15429265451201e-05	0.0841248	0	1	0
Risk factor	Lipids	Total cholesterol	seq.13969.24	KPNA6	lm	0.0242043	0.0133616	0.0701227	1	0	1	0
Risk factor	Lipids	Total cholesterol	seq.13972.4	HSD17B14	lm	-0.0276271	0.0133694	0.038835	1	0	1	0
Risk factor	Lipids	Total cholesterol	seq.13973.62	TTL	lm	-0.010499	0.013378	0.432608	1	0	1	0
Risk factor	Lipids	Total cholesterol	seq.13975.56	PPFIA1	lm	-0.0366846	0.0131946	0.00545028	1	0	1	0
Risk factor	Lipids	Total cholesterol	seq.13976.9	ARHGEF1	lm	-0.0199699	0.0141417	0.157971	1	0	1	0
Risk factor	Lipids	Total cholesterol	seq.13977.28	BARD1	lm	0.0851881	0.0149759	1.3510074100002e-08	9.84614200408147e-05	1	0.00246154	1
Risk factor	Lipids	Total cholesterol	seq.13978.122	TBX3	lm	-0.0188546	0.013166	0.152182	1	0	1	0
Risk factor	Lipids	Total cholesterol	seq.13979.3	SLC26A7	lm	-0.0342405	0.0136319	0.0120414	1	0	1	0
Risk factor	Lipids	Total cholesterol	seq.13982.33	RGS18	lm	-0.0217201	0.0131575	0.0988433	1	0	1	0
Risk factor	Lipids	Total cholesterol	seq.13983.27	CRYZ	lm	-0.00230439	0.0138631	0.867986	1	0	1	0
Risk factor	Lipids	Total cholesterol	seq.13984.23	DDX25	lm	0.0310863	0.0150688	0.0391656	1	0	1	0
Risk factor	Lipids	Total cholesterol	seq.13985.12	SMURF2	lm	0.00410662	0.0145334	0.777521	1	0	1	0
Risk factor	Lipids	Total cholesterol	seq.13986.6	LANCL1	lm	-0.013018	0.0138244	0.346408	1	0	1	0
Risk factor	Lipids	Total cholesterol	seq.13988.67	NMRAL1	lm	0.0563792	0.0142471	7.6806950248411e-05	0.559769	0	1	0
Risk factor	Lipids	Total cholesterol	seq.13990.1	PC	lm	-0.0565585	0.0135758	3.14696527876317e-05	0.229351	0	1	0
Risk factor	Lipids	Total cholesterol	seq.13991.47	EIF4G3	lm	0.0252059	0.0141482	0.0748776	1	0	1	0
Risk factor	Lipids	Total cholesterol	seq.13992.12	NSF	lm	0.0911399	0.0142203	1.58917503510833e-10	1.15819076558695e-06	1	2.89547691396738e-05	1
Risk factor	Lipids	Total cholesterol	seq.13993.20	EPB41L1	lm	-0.0257586	0.0137124	0.0603677	1	0	1	0
Risk factor	Lipids	Total cholesterol	seq.13994.1	FBL	lm	0.0657042	0.0139822	2.67813850419232e-06	0.0195183	1	0.487957	0
Risk factor	Lipids	Total cholesterol	seq.13996.16	PPCDC	lm	-0.00575867	0.0138026	0.676537	1	0	1	0
Risk factor	Lipids	Total cholesterol	seq.13998.26	ADSS1	lm	0.0188086	0.0132411	0.155528	1	0	1	0
Risk factor	Lipids	Total cholesterol	seq.14002.18	DOCK9	lm	0.0290298	0.0140958	0.0394986	1	0	1	0
Risk factor	Lipids	Total cholesterol	seq.14005.2	CHD7	lm	-0.019332	0.0150152	0.197976	1	0	1	0
Risk factor	Lipids	Total cholesterol	seq.14006.36	GNMT	lm	0.0138381	0.0136672	0.311344	1	0	1	0
Risk factor	Lipids	Total cholesterol	seq.14007.22	PAPSS1	lm	0.0466135	0.0142537	0.00108123	1	0	1	0
Risk factor	Lipids	Total cholesterol	seq.14008.22	DCP1A	lm	0.0145123	0.0140812	0.302768	1	0	1	0
Risk factor	Lipids	Total cholesterol	seq.14009.65	TNFAIP3	lm	0.0210997	0.0133019	0.112748	1	0	1	0
Risk factor	Lipids	Total cholesterol	seq.14011.17	S100A11	lm	-0.0517231	0.0149199	0.000530992	1	0	1	0
Risk factor	Lipids	Total cholesterol	seq.14012.17	DHX58	lm	0.00469512	0.014967	0.753763	1	0	1	0
Risk factor	Lipids	Total cholesterol	seq.14013.11	TANK	lm	0.0128909	0.0130869	0.324658	1	0	1	0
Risk factor	Lipids	Total cholesterol	seq.14019.73	EVPL	lm	0.00684566	0.015186	0.652161	1	0	1	0
Risk factor	Lipids	Total cholesterol	seq.14021.81	MED4	lm	0.150085	0.0163936	7.58637589499493e-20	5.5289507522723e-16	1	1.38223768806808e-14	1
Risk factor	Lipids	Total cholesterol	seq.14022.17	IL17B	lm	-0.0238457	0.0130538	0.0677973	1	0	1	0
Risk factor	Lipids	Total cholesterol	seq.14023.84	IBSP	lm	0.0727291	0.0135555	8.42266158836202e-08	0.000613844	1	0.0153461	1
Risk factor	Lipids	Total cholesterol	seq.14024.196	EDA	lm	0.0630362	0.0136047	3.68223099857466e-06	0.0268361	1	0.670902	0
Risk factor	Lipids	Total cholesterol	seq.14025.18	TNFRSF9	lm	0.0437643	0.016089	0.00654667	1	0	1	0
Risk factor	Lipids	Total cholesterol	seq.14026.24	IL17F	lm	0.0556818	0.0143189	0.00010201	0.743449	0	1	0
Risk factor	Lipids	Total cholesterol	seq.14028.22	PIK3C2A	lm	0.0602425	0.0145605	3.56705221113599e-05	0.259967	0	1	0
Risk factor	Lipids	Total cholesterol	seq.14029.42	COPS2	lm	0.094046	0.0134635	3.18978704328858e-12	2.32471679714872e-08	1	5.81179199287179e-07	1
Risk factor	Lipids	Total cholesterol	seq.14030.21	TNFSF4	lm	0.0680137	0.0139377	1.09253093807797e-06	0.00796237	1	0.199059	0
Risk factor	Lipids	Total cholesterol	seq.14031.18	FGF7	lm	-0.036103	0.0130174	0.00556571	1	0	1	0
Risk factor	Lipids	Total cholesterol	seq.14032.2	VEGFA	lm	-0.0114763	0.0132554	0.386649	1	0	1	0
Risk factor	Lipids	Total cholesterol	seq.14034.22	TACSTD2	lm	-0.0450994	0.0147539	0.00224846	1	0	1	0
Risk factor	Lipids	Total cholesterol	seq.14035.13	TIAM1	lm	-0.0379331	0.0129933	0.00352118	1	0	1	0
Risk factor	Lipids	Total cholesterol	seq.14036.116	MPDZ	lm	0.000371569	0.0138557	0.978607	1	0	1	0
Risk factor	Lipids	Total cholesterol	seq.14037.18	RANBP3	lm	-0.158977	0.015085	1.02048771996228e-25	7.4373145030851e-22	1	1.85932862577127e-20	1
Risk factor	Lipids	Total cholesterol	seq.14038.130	CST7	lm	-0.088333	0.0131064	1.75433435227501e-11	1.27855887593803e-07	1	3.19639718984507e-06	1
Risk factor	Lipids	Total cholesterol	seq.14039.33	KLK5	lm	-0.0413649	0.0131213	0.00162775	1	0	1	0
Risk factor	Lipids	Total cholesterol	seq.14041.13	GZMB	lm	0.0170841	0.0141692	0.227978	1	0	1	0
Risk factor	Lipids	Total cholesterol	seq.14042.11	SFRP1	lm	-0.0357119	0.0155115	0.0213575	1	0	1	0
Risk factor	Lipids	Total cholesterol	seq.14043.12	EEA1	lm	0.0939779	0.0146473	1.51901886688171e-10	1.10706095018339e-06	1	2.76765237545848e-05	1
Risk factor	Lipids	Total cholesterol	seq.14045.12	NCOA2	lm	0.0469652	0.0134311	0.000474775	1	0	1	0
Risk factor	Lipids	Total cholesterol	seq.14047.78	BDNF	lm	0.0515085	0.0132459	0.000102028	0.74358	0	1	0
Risk factor	Lipids	Total cholesterol	seq.14048.7	IL1RAP	lm	0.0461545	0.0134529	0.000606303	1	0	1	0
Risk factor	Lipids	Total cholesterol	seq.14049.17	IL7	lm	-0.000332472	0.0135033	0.980358	1	0	1	0
Risk factor	Lipids	Total cholesterol	seq.14050.61	EFNA4	lm	-0.105245	0.0163147	1.210141775157e-10	8.81951325734422e-07	1	2.20487831433605e-05	1
Risk factor	Lipids	Total cholesterol	seq.14051.54	FOXC2	lm	-0.0379939	0.0150066	0.0113759	1	0	1	0
Risk factor	Lipids	Total cholesterol	seq.14052.26	UNC13A	lm	-0.0311327	0.0183552	0.0899218	1	0	1	0
Risk factor	Lipids	Total cholesterol	seq.14054.17	IL15RA	lm	-0.152456	0.0153574	5.00892699074677e-23	3.65050599085625e-19	1	9.12626497714062e-18	1
Risk factor	Lipids	Total cholesterol	seq.14056.4	CGA	lm	0.02554	0.0149817	0.0883012	1	0	1	0
Risk factor	Lipids	Total cholesterol	seq.14057.68	TNFSF15	lm	0.0862759	0.014249	1.50122301658606e-09	1.09409133448792e-05	1	0.000273523	1
Risk factor	Lipids	Total cholesterol	seq.14060.67	NCF4	lm	0.0799571	0.0142726	2.22300960557508e-08	0.000162013	1	0.00405032	1
Risk factor	Lipids	Total cholesterol	seq.14061.48	TNFSF11	lm	-0.0155157	0.0144466	0.282869	1	0	1	0
Risk factor	Lipids	Total cholesterol	seq.14063.17	OSM	lm	0.028076	0.0135059	0.0376828	1	0	1	0
Risk factor	Lipids	Total cholesterol	seq.14064.21	PGLYRP1	lm	-0.0678726	0.014232	1.90054952018155e-06	0.0138512	1	0.34628	0
Risk factor	Lipids	Total cholesterol	seq.14065.11	CD5	lm	-0.0225857	0.0131739	0.0865088	1	0	1	0
Risk factor	Lipids	Total cholesterol	seq.14066.49	MAGI2	lm	-0.059338	0.0139507	2.14124756109855e-05	0.156054	0	1	0
Risk factor	Lipids	Total cholesterol	seq.14067.6	PKP2	lm	-0.0465724	0.0129058	0.000310606	1	0	1	0
Risk factor	Lipids	Total cholesterol	seq.14068.29	CCL25	lm	0.110905	0.0131554	4.381653122638e-17	3.19334879577857e-13	1	7.98337198944644e-12	1
Risk factor	Lipids	Total cholesterol	seq.14069.61	CA4	lm	0.0561734	0.0144119	9.83022755205115e-05	0.716427	0	1	0
Risk factor	Lipids	Total cholesterol	seq.14070.56	ITSN1	lm	-0.00384029	0.0144007	0.789731	1	0	1	0
Risk factor	Lipids	Total cholesterol	seq.14072.9	TPT1	lm	0.0743744	0.0136058	4.80092412448985e-08	0.000349891	1	0.00874728	1
Risk factor	Lipids	Total cholesterol	seq.14073.31	HPX	lm	-0.17557	0.014955	1.93078302088498e-31	1.40715466562097e-27	1	3.51788666405243e-26	1
Risk factor	Lipids	Total cholesterol	seq.14074.2	SHC2	lm	-0.0112069	0.0135499	0.408225	1	0	1	0
Risk factor	Lipids	Total cholesterol	seq.14076.74	CST4	lm	-0.0494876	0.0138864	0.000368787	1	0	1	0
Risk factor	Lipids	Total cholesterol	seq.14077.6	FCN3	lm	0.122208	0.0142394	1.20263662757454e-17	8.76481574176325e-14	1	2.19120393544081e-12	1
Risk factor	Lipids	Total cholesterol	seq.14078.69	XCL1	lm	-0.0861355	0.0134119	1.45793974260136e-10	1.06254648440787e-06	1	2.65636621101968e-05	1
Risk factor	Lipids	Total cholesterol	seq.14079.14	IL18R1	lm	-0.0912021	0.013441	1.28331694921199e-11	9.35281392585702e-08	1	2.33820348146425e-06	1
Risk factor	Lipids	Total cholesterol	seq.14081.5	ULBP1	lm	0.00751291	0.0136032	0.580773	1	0	1	0
Risk factor	Lipids	Total cholesterol	seq.14082.56	TLN2	lm	-0.0191406	0.0156596	0.22165	1	0	1	0
Risk factor	Lipids	Total cholesterol	seq.14083.25	SEPHS1	lm	-0.12894	0.0138019	1.35336247333603e-20	9.86330570567297e-17	1	2.46582642641825e-15	1
Risk factor	Lipids	Total cholesterol	seq.14085.28	IL13	lm	0.0664089	0.0140718	2.42675688463643e-06	0.0176862	1	0.442155	0
Risk factor	Lipids	Total cholesterol	seq.14086.11	SMPDL3A	lm	0.0114482	0.0133306	0.390495	1	0	1	0
Risk factor	Lipids	Total cholesterol	seq.14088.38	IGFBP6	lm	-0.132248	0.016704	2.93193183699211e-15	2.13679192279985e-11	1	5.34197980699963e-10	1
Risk factor	Lipids	Total cholesterol	seq.14090.23	DEF6	lm	-0.0694652	0.0133915	2.21256735031102e-07	0.00161252	1	0.040313	1
Risk factor	Lipids	Total cholesterol	seq.14091.42	CBR3	lm	-0.0307188	0.0144998	0.0341729	1	0	1	0
Risk factor	Lipids	Total cholesterol	seq.14093.10	FLT3LG	lm	-0.00799764	0.0153395	0.602127	1	0	1	0
Risk factor	Lipids	Total cholesterol	seq.14094.29	HBEGF	lm	0.0464513	0.0138732	0.000818759	1	0	1	0
Risk factor	Lipids	Total cholesterol	seq.14095.1	KLRK1	lm	0.000572163	0.0147749	0.969111	1	0	1	0
Risk factor	Lipids	Total cholesterol	seq.14097.86	CHST15	lm	-0.190058	0.0133013	1.74847696013401e-45	1.27429000854566e-41	1	3.18572502136417e-40	1
Risk factor	Lipids	Total cholesterol	seq.14098.28	CARS1	lm	0.0128697	0.013613	0.344499	1	0	1	0
Risk factor	Lipids	Total cholesterol	seq.14099.20	PSMA4	lm	-0.0290508	0.013018	0.0256841	1	0	1	0
Risk factor	Lipids	Total cholesterol	seq.14100.63	C1QC	lm	-0.0517575	0.0131274	8.15973418049473e-05	0.594681	0	1	0
Risk factor	Lipids	Total cholesterol	seq.14101.2	CNTFR	lm	-0.0506062	0.014168	0.000357556	1	0	1	0
Risk factor	Lipids	Total cholesterol	seq.14102.6	GNLY	lm	-0.00976189	0.0133726	0.465426	1	0	1	0
Risk factor	Lipids	Total cholesterol	seq.14103.12	TPSG1	lm	0.091958	0.0148127	5.76921443482684e-10	4.2046034801018e-06	1	0.000105115	1
Risk factor	Lipids	Total cholesterol	seq.14104.1	TRIL	lm	0.0710207	0.0144654	9.39410896387175e-07	0.00684643	1	0.171161	0
Risk factor	Lipids	Total cholesterol	seq.14105.5	SERPINA4	lm	0.0594699	0.0134198	9.54490045297686e-06	0.0695632	0	1	0
Risk factor	Lipids	Total cholesterol	seq.14106.46	RAP1GDS1	lm	0.0131068	0.0150642	0.384305	1	0	1	0
Risk factor	Lipids	Total cholesterol	seq.14107.1	MTHFS	lm	-0.1046	0.0138959	6.03675850718585e-14	4.39958960003705e-10	1	1.09989740000926e-08	1
Risk factor	Lipids	Total cholesterol	seq.14108.15	TGFB1	lm	-0.12008	0.014778	5.48420309469765e-16	3.99688721541565e-12	1	9.99221803853912e-11	1
Risk factor	Lipids	Total cholesterol	seq.14109.15	CCL15	lm	-0.117769	0.0135555	4.83818447642036e-18	3.52606884641516e-14	1	8.8151721160379e-13	1
Risk factor	Lipids	Total cholesterol	seq.14110.200	SPARC	lm	0.0927636	0.0148556	4.58477314823196e-10	3.34138267043145e-06	1	8.35345667607863e-05	1
Risk factor	Lipids	Total cholesterol	seq.14111.15	THBS2	lm	-0.0540919	0.0128999	2.79494443278495e-05	0.203696	0	1	0
Risk factor	Lipids	Total cholesterol	seq.14112.40	RELT	lm	0.0613714	0.0141755	1.52244046181282e-05	0.110955	0	1	0
Risk factor	Lipids	Total cholesterol	seq.14114.18	PIANP	lm	-0.0995443	0.0154023	1.1177723468698e-10	8.14632486398709e-07	1	2.03658121599678e-05	1
Risk factor	Lipids	Total cholesterol	seq.14115.34	ADM	lm	-0.0159927	0.0141871	0.259677	1	0	1	0
Risk factor	Lipids	Total cholesterol	seq.14116.129	S100A4	lm	-0.0288805	0.0136049	0.0338156	1	0	1	0
Risk factor	Lipids	Total cholesterol	seq.14120.2	RNF43	lm	0.0912377	0.0138409	4.76021153377326e-11	3.46924216581395e-07	1	8.67310541453488e-06	1
Risk factor	Lipids	Total cholesterol	seq.14121.24	TNFRSF10D	lm	0.0258175	0.0150194	0.0856833	1	0	1	0
Risk factor	Lipids	Total cholesterol	seq.14122.132	ZNRF3	lm	0.0764367	0.0142624	8.70565869314154e-08	0.000634468	1	0.0158617	1
Risk factor	Lipids	Total cholesterol	seq.14123.34	VSIR	lm	-0.0407966	0.0140402	0.00367942	1	0	1	0
Risk factor	Lipids	Total cholesterol	seq.14124.6	EFNA2	lm	-0.101022	0.0156533	1.18735712336902e-10	8.65345871511344e-07	1	2.16336467877835e-05	1
Risk factor	Lipids	Total cholesterol	seq.14125.5	APOM	lm	0.257865	0.0134501	2.7597197076489e-79	2.01128372293452e-75	1	5.0282093073363e-74	1
Risk factor	Lipids	Total cholesterol	seq.14127.240	IFNB1	lm	0.0038941	0.0132504	0.768857	1	0	1	0
Risk factor	Lipids	Total cholesterol	seq.14128.121	IFNA10	lm	-0.0102604	0.0132249	0.437877	1	0	1	0
Risk factor	Lipids	Total cholesterol	seq.14129.1	IFNA7	lm	-0.0227296	0.013137	0.0836526	1	0	1	0
Risk factor	Lipids	Total cholesterol	seq.14131.37	EFNB2	lm	-0.147052	0.0164168	4.51081146783825e-19	3.28747939776052e-15	1	8.21869849440129e-14	1
Risk factor	Lipids	Total cholesterol	seq.14132.21	HHLA2	lm	0.109772	0.0145086	4.50440144051164e-14	3.28280776984488e-10	1	8.20701942461221e-09	1
Risk factor	Lipids	Total cholesterol	seq.14133.93	IL1R2	lm	-0.0779034	0.0134553	7.44762937008508e-09	5.42783228491801e-05	1	0.00135696	1
Risk factor	Lipids	Total cholesterol	seq.14134.49	AMIGO2	lm	-0.0558884	0.015729	0.000383862	1	0	1	0
Risk factor	Lipids	Total cholesterol	seq.14135.3	RXFP1	lm	0.0755956	0.0148068	3.41462041731466e-07	0.00248858	1	0.0622144	0
Risk factor	Lipids	Total cholesterol	seq.14136.234	CD93	lm	-0.17317	0.0138364	1.91612713469784e-35	1.39647345576778e-31	1	3.49118363941947e-30	1
Risk factor	Lipids	Total cholesterol	seq.14139.16	NRG4	lm	0.0163865	0.0146499	0.263388	1	0	1	0
Risk factor	Lipids	Total cholesterol	seq.14143.8	H2BC21	lm	-0.0928806	0.0143349	1.00390828564107e-10	7.3164835857521e-07	1	1.82912089643803e-05	1
Risk factor	Lipids	Total cholesterol	seq.14144.3	H2AW	lm	-0.0815	0.0138146	3.86823117899327e-09	2.8191668832503e-05	1	0.000704792	1
Risk factor	Lipids	Total cholesterol	seq.14146.92	H3C1	lm	-0.135557	0.0133187	4.11768331980441e-24	3.00096760347346e-20	1	7.50241900868364e-19	1
Risk factor	Lipids	Total cholesterol	seq.14148.2	ISG15	lm	-0.0885631	0.0136337	8.99921854550269e-11	6.55863047596236e-07	1	1.63965761899059e-05	1
Risk factor	Lipids	Total cholesterol	seq.14149.9	IL36B	lm	0.0715049	0.0144143	7.24267343117173e-07	0.00527846	1	0.131962	0
Risk factor	Lipids	Total cholesterol	seq.14150.7	IL36A	lm	-0.000487741	0.0140641	0.972336	1	0	1	0
Risk factor	Lipids	Total cholesterol	seq.14151.4	ISG15	lm	-0.13763	0.0141568	3.7078249905932e-22	2.70226285314433e-18	1	6.75565713286081e-17	1
Risk factor	Lipids	Total cholesterol	seq.14153.8	EFNA3	lm	0.0144266	0.0133637	0.280397	1	0	1	0
Risk factor	Lipids	Total cholesterol	seq.14156.33	YWHAB	lm	-0.152952	0.0141476	5.77465086264923e-27	4.20856554869876e-23	1	1.05214138717469e-21	1
Risk factor	Lipids	Total cholesterol	seq.14157.21	YWHAE	lm	-0.0969812	0.0136473	1.34824831605687e-12	9.82603372742248e-09	1	2.45650843185562e-07	1
Risk factor	Lipids	Total cholesterol	seq.14158.17	ANXA5	lm	-0.00728566	0.0133467	0.585173	1	0	1	0
Risk factor	Lipids	Total cholesterol	seq.14175.78	SCP2D1	lm	-0.0514834	0.0137679	0.000186409	1	0	1	0
Risk factor	Lipids	Total cholesterol	seq.14178.18	CDKN3	lm	-0.0608097	0.0132022	4.19953793739276e-06	0.0306062	1	0.765156	0
Risk factor	Lipids	Total cholesterol	seq.14186.13	RFFL	lm	-0.00715204	0.0134667	0.595379	1	0	1	0
Risk factor	Lipids	Total cholesterol	seq.14192.31	PDCL2	lm	0.101088	0.0155403	8.48415546822259e-11	6.18325250524062e-07	1	1.54581312631016e-05	1
Risk factor	Lipids	Total cholesterol	seq.14197.2	PRDM1	lm	0.029488	0.014122	0.036837	1	0	1	0
Risk factor	Lipids	Total cholesterol	seq.14203.3	ANXA7	lm	-0.129248	0.0134689	1.23930356675456e-21	9.03204439450721e-18	1	2.25801109862681e-16	1
Risk factor	Lipids	Total cholesterol	seq.14204.55	FOXJ2	lm	0.0297086	0.0132909	0.0254411	1	0	1	0
Risk factor	Lipids	Total cholesterol	seq.14205.6	HEXIM2	lm	-0.0556866	0.0140354	7.35602733889519e-05	0.536107	0	1	0
Risk factor	Lipids	Total cholesterol	seq.14206.28	APBB1	lm	0.0132342	0.0151155	0.381321	1	0	1	0
Risk factor	Lipids	Total cholesterol	seq.14208.3	RBP7	lm	-0.0523445	0.0154253	0.000695254	1	0	1	0
Risk factor	Lipids	Total cholesterol	seq.14216.35	DDX46	lm	0.0250045	0.0136579	0.0671897	1	0	1	0
Risk factor	Lipids	Total cholesterol	seq.14226.120	BHMT2	lm	0.154851	0.0148447	3.10948609963471e-25	2.26619346941378e-21	1	5.66548367353444e-20	1
Risk factor	Lipids	Total cholesterol	seq.14227.21	MYL6B	lm	-0.0816596	0.0141796	8.93571894708123e-09	6.5123519686328e-05	1	0.00162809	1
Risk factor	Lipids	Total cholesterol	seq.14229.5	MOCS3	lm	0.0943594	0.0139615	1.54275425899287e-11	1.124359303954e-07	1	2.81089825988501e-06	1
Risk factor	Lipids	Total cholesterol	seq.14237.1	HSPA1A	lm	0.0888138	0.0145414	1.08245735542902e-09	7.88894920636669e-06	1	0.000197224	1
Risk factor	Lipids	Total cholesterol	seq.14245.195	SNX7	lm	0.0605407	0.014097	1.78133250469787e-05	0.129824	0	1	0
Risk factor	Lipids	Total cholesterol	seq.14246.50	DOK2	lm	-0.0363527	0.0131389	0.00568053	1	0	1	0
Risk factor	Lipids	Total cholesterol	seq.14249.68	MID2	lm	0.00327515	0.0147261	0.824007	1	0	1	0
Risk factor	Lipids	Total cholesterol	seq.14250.115	BLMH	lm	-0.0402256	0.012904	0.00183479	1	0	1	0
Risk factor	Lipids	Total cholesterol	seq.14254.27	PTPN4	lm	0.0276681	0.0138515	0.0458232	1	0	1	0
Risk factor	Lipids	Total cholesterol	seq.14260.112	NET1	lm	-0.0126235	0.013673	0.355921	1	0	1	0
Risk factor	Lipids	Total cholesterol	seq.14268.4	SRXN1	lm	0.0332825	0.0148877	0.0254207	1	0	1	0
Risk factor	Lipids	Total cholesterol	seq.14271.23	RAB6B	lm	0.0196185	0.0129833	0.130834	1	0	1	0
Risk factor	Lipids	Total cholesterol	seq.14273.19	PREP	lm	-0.0859456	0.0150262	1.12506751426348e-08	8.19949204395228e-05	1	0.00204987	1
Risk factor	Lipids	Total cholesterol	seq.14283.12	RAB14	lm	0.0977156	0.0160759	1.29848502082791e-09	9.46335883179381e-06	1	0.000236584	1
Risk factor	Lipids	Total cholesterol	seq.14284.23	EIF2AK4	lm	0.0124217	0.0143924	0.388136	1	0	1	0
Risk factor	Lipids	Total cholesterol	seq.14286.2	NFATC1	lm	0.0965274	0.0150205	1.42037401648182e-10	1.03516858321195e-06	1	2.58792145802988e-05	1
Risk factor	Lipids	Total cholesterol	seq.14287.6	RAB5C	lm	-0.0183859	0.0134325	0.171131	1	0	1	0
Risk factor	Lipids	Total cholesterol	seq.14291.53	AGAP2	lm	-0.0397327	0.0130133	0.00227502	1	0	1	0
Risk factor	Lipids	Total cholesterol	seq.14294.61	MBD1	lm	0.0611762	0.0137069	8.24077035637774e-06	0.0600587	0	1	0
Risk factor	Lipids	Total cholesterol	seq.14309.8	HNRNPH1	lm	0.0262288	0.0138333	0.0580049	1	0	1	0
Risk factor	Lipids	Total cholesterol	seq.14314.6	PPIL2	lm	0.083608	0.014099	3.21813722626224e-09	2.34537841049992e-05	1	0.000586345	1
Risk factor	Lipids	Total cholesterol	seq.14318.1	VPS29	lm	0.0535175	0.0141727	0.000161029	1	0	1	0
Risk factor	Lipids	Total cholesterol	seq.14324.52	SMC3	lm	-0.0923837	0.0138824	3.1211760852365e-11	2.27471313092036e-07	1	5.6867828273009e-06	1
Risk factor	Lipids	Total cholesterol	seq.14326.4	UBE2E1	lm	-0.1596	0.0149853	3.17124642499678e-26	2.31120439453765e-22	1	5.77801098634413e-21	1
Risk factor	Lipids	Total cholesterol	seq.14329.4	DIDO1	lm	0.0616169	0.0140085	1.11095303826257e-05	0.0809663	0	1	0
Risk factor	Lipids	Total cholesterol	seq.14331.262	DYNLT1	lm	0.035751	0.0140425	0.0109268	1	0	1	0
Risk factor	Lipids	Total cholesterol	seq.14332.3	RALA	lm	0.0637548	0.0153796	3.44486265963225e-05	0.251062	0	1	0
Risk factor	Lipids	Total cholesterol	seq.14334.3	RCVRN	lm	-0.0186992	0.0146232	0.201045	1	0	1	0
Risk factor	Lipids	Total cholesterol	seq.14337.1	TRAPPC3	lm	0.0672942	0.0145055	3.58060150578332e-06	0.0260954	1	0.652386	0
Risk factor	Lipids	Total cholesterol	seq.14341.8	DIPK1C	lm	0.122905	0.0140003	2.19037284983512e-18	1.59634373295983e-14	1	3.99085933239959e-13	1
Risk factor	Lipids	Total cholesterol	seq.14583.49	MSTN	lm	0.0343217	0.0140735	0.0147708	1	0	1	0
Risk factor	Lipids	Total cholesterol	seq.14587.16	GDF11	lm	-0.0424603	0.0130922	0.0011893	1	0	1	0
Risk factor	Lipids	Total cholesterol	seq.14593.152	FAM210A	lm	0.0978757	0.0135743	6.35559378003116e-13	4.63195674688671e-09	1	1.15798918672168e-07	1
Risk factor	Lipids	Total cholesterol	seq.14597.5	SEMA6C	lm	-0.0143258	0.0131551	0.276207	1	0	1	0
Risk factor	Lipids	Total cholesterol	seq.14599.18	STAB1	lm	0.0425178	0.0143262	0.00301245	1	0	1	0
Risk factor	Lipids	Total cholesterol	seq.14603.51	KIAA0040	lm	0.0805837	0.0142081	1.48816028983335e-08	0.000108457	1	0.00271143	1
Risk factor	Lipids	Total cholesterol	seq.14614.41	NCMAP	lm	0.00103349	0.0140735	0.941462	1	0	1	0
Risk factor	Lipids	Total cholesterol	seq.14615.46	KRTAP2-4	lm	-0.0596129	0.0138468	1.69842496029644e-05	0.123781	0	1	0
Risk factor	Lipids	Total cholesterol	seq.14616.16	ZNF382	lm	-0.0147572	0.0131587	0.262138	1	0	1	0
Risk factor	Lipids	Total cholesterol	seq.14618.26	VOPP1	lm	0.00332504	0.0132575	0.801974	1	0	1	0
Risk factor	Lipids	Total cholesterol	seq.14619.8	ZNF526	lm	-0.075924	0.0139222	5.16247620452051e-08	0.000376241	1	0.00940603	1
Risk factor	Lipids	Total cholesterol	seq.14623.26	SUMO3	lm	-0.169395	0.0157438	1.00222494424124e-26	7.30421539363016e-23	1	1.82605384840754e-21	1
Risk factor	Lipids	Total cholesterol	seq.14624.51	CTCF	lm	-0.0128998	0.0140594	0.35891	1	0	1	0
Risk factor	Lipids	Total cholesterol	seq.14628.72	FBXO3	lm	0.0380419	0.0137218	0.00558407	1	0	1	0
Risk factor	Lipids	Total cholesterol	seq.14631.22	DUSP16	lm	0.0389463	0.0136462	0.00433377	1	0	1	0
Risk factor	Lipids	Total cholesterol	seq.14633.26	TMEM185A	lm	0.0694382	0.0141895	1.01896232758255e-06	0.0074262	1	0.185655	0
Risk factor	Lipids	Total cholesterol	seq.14634.13	LHCGR	lm	-0.0348913	0.0130925	0.00772216	1	0	1	0
Risk factor	Lipids	Total cholesterol	seq.14636.25	RIDA	lm	-0.0200112	0.0139192	0.150585	1	0	1	0
Risk factor	Lipids	Total cholesterol	seq.14645.253	GSTA4	lm	0.0578484	0.0141674	4.50651335146994e-05	0.328435	0	1	0
Risk factor	Lipids	Total cholesterol	seq.14655.1	DNAJC17	lm	-0.0454375	0.0137414	0.000950511	1	0	1	0
Risk factor	Lipids	Total cholesterol	seq.14662.6	MZF1	lm	-0.04697	0.0145096	0.00121456	1	0	1	0
Risk factor	Lipids	Total cholesterol	seq.14663.44	RNF8	lm	0.113474	0.014093	9.96832287188697e-16	7.26491370903122e-12	1	1.81622842725781e-10	1
Risk factor	Lipids	Total cholesterol	seq.14670.1	SKIL	lm	0.120448	0.0139642	8.30747629136128e-18	6.0544887211441e-14	1	1.51362218028603e-12	1
Risk factor	Lipids	Total cholesterol	seq.14674.63	PACSIN3	lm	-0.012573	0.013587	0.354816	1	0	1	0
Risk factor	Lipids	Total cholesterol	seq.14675.20	EIF4B	lm	-0.103874	0.0134735	1.49631474905249e-14	1.09051418910946e-10	1	2.72628547277364e-09	1
Risk factor	Lipids	Total cholesterol	seq.14684.17	CAPN2	lm	0.0500034	0.0139778	0.000350153	1	0	1	0
Risk factor	Lipids	Total cholesterol	seq.14685.17	AKT2	lm	0.230262	0.0134927	1.26338454020311e-63	9.20754652900027e-60	1	2.30188663225007e-58	1
Risk factor	Lipids	Total cholesterol	seq.14687.6	PLIN3	lm	0.0570762	0.0143091	6.72930632587353e-05	0.490432	0	1	0
Risk factor	Lipids	Total cholesterol	seq.14688.6	PTPN7	lm	0.0459126	0.0136453	0.000771606	1	0	1	0
Risk factor	Lipids	Total cholesterol	seq.14689.3	SEC13	lm	0.0202387	0.0137827	0.142052	1	0	1	0
Risk factor	Lipids	Total cholesterol	seq.14692.3	ZNF276	lm	0.0591449	0.0135195	1.23866968520166e-05	0.0902742	0	1	0
Risk factor	Lipids	Total cholesterol	seq.14696.45	TPSB2	lm	-0.00747525	0.0136418	0.583739	1	0	1	0
Risk factor	Lipids	Total cholesterol	seq.14703.6	PROK1	lm	0.050816	0.0143533	0.000402949	1	0	1	0
Risk factor	Lipids	Total cholesterol	seq.14705.1	VEGFD	lm	-0.100976	0.013528	9.7235901024033e-14	7.08655246663153e-10	1	1.77163811665788e-08	1
Risk factor	Lipids	Total cholesterol	seq.14708.59	C8G	lm	-0.0533363	0.0133944	6.92467543394106e-05	0.50467	0	1	0
Risk factor	Lipids	Total cholesterol	seq.14711.27	CST6	lm	-0.046814	0.0153631	0.00232137	1	0	1	0
Risk factor	Lipids	Total cholesterol	seq.14713.46	AZU1	lm	-0.00341876	0.0139365	0.806227	1	0	1	0
Risk factor	Lipids	Total cholesterol	seq.14747.9	CRLF1	lm	-0.0107977	0.0135118	0.42425	1	0	1	0
Risk factor	Lipids	Total cholesterol	seq.14748.31	ARHGAP5	lm	0.00872162	0.0141741	0.53837	1	0	1	0
Risk factor	Lipids	Total cholesterol	seq.14755.4	LTF	lm	0.0658009	0.0134803	1.08461679501044e-06	0.00790469	1	0.197617	0
Risk factor	Lipids	Total cholesterol	seq.14756.29	ICAM2	lm	-0.103045	0.0136363	4.8354294772767e-14	3.52406100303926e-10	1	8.81015250759815e-09	1
Risk factor	Lipids	Total cholesterol	seq.14757.144	FGF8	lm	0.0348587	0.0138542	0.0118947	1	0	1	0
Risk factor	Lipids	Total cholesterol	seq.14759.149	CDH1	lm	0.0707757	0.0138455	3.30161979583547e-07	0.00240622	1	0.0601555	0
Risk factor	Lipids	Total cholesterol	seq.15295.81	IGF2	lm	0.0413116	0.0141112	0.00343042	1	0	1	0
Risk factor	Lipids	Total cholesterol	seq.15297.3	S100A3	lm	0.090857	0.0143225	2.42868055803098e-10	1.77002239069298e-06	1	4.42505597673245e-05	1
Risk factor	Lipids	Total cholesterol	seq.15298.199	NETO1	lm	-0.0290532	0.013957	0.0374247	1	0	1	0
Risk factor	Lipids	Total cholesterol	seq.15299.102	MESD	lm	-0.103291	0.017189	1.98836442049983e-09	1.44911998966027e-05	1	0.00036228	1
Risk factor	Lipids	Total cholesterol	seq.15300.66	CCDC134	lm	-0.0619609	0.0143492	1.60242605347251e-05	0.116785	0	1	0
Risk factor	Lipids	Total cholesterol	seq.15301.24	ACRV1	lm	-0.0323756	0.0132792	0.0147979	1	0	1	0
Risk factor	Lipids	Total cholesterol	seq.15303.63	S100A5	lm	0.0829852	0.0139075	2.57332268380486e-09	1.87543757195698e-05	1	0.000468859	1
Risk factor	Lipids	Total cholesterol	seq.15304.1	REG3A	lm	-0.119604	0.0146871	4.73671764606299e-16	3.45211982045071e-12	1	8.63029955112677e-11	1
Risk factor	Lipids	Total cholesterol	seq.15305.7	SCGN	lm	-0.0312673	0.0133318	0.0190471	1	0	1	0
Risk factor	Lipids	Total cholesterol	seq.15306.20	JCHAIN	lm	-0.0468791	0.0131019	0.000349259	1	0	1	0
Risk factor	Lipids	Total cholesterol	seq.15308.108	VWC2	lm	-0.0771525	0.0157343	9.69398365279284e-07	0.00706498	1	0.176624	0
Risk factor	Lipids	Total cholesterol	seq.15310.61	PRC1	lm	0.0770863	0.0140099	3.92366880187968e-08	0.000285957	1	0.00714892	1
Risk factor	Lipids	Total cholesterol	seq.15312.14	AGO1	lm	-0.0466141	0.0152169	0.00220001	1	0	1	0
Risk factor	Lipids	Total cholesterol	seq.15313.28	MAD2L1	lm	0.0572026	0.0138428	3.64653651684498e-05	0.26576	0	1	0
Risk factor	Lipids	Total cholesterol	seq.15314.49	CLIC4	lm	-0.168699	0.0151916	2.42046599918458e-28	1.76403562020573e-24	1	4.41008905051431e-23	1
Risk factor	Lipids	Total cholesterol	seq.15315.64	CUTC	lm	0.0612833	0.0140076	1.23734732627527e-05	0.0901779	0	1	0
Risk factor	Lipids	Total cholesterol	seq.15316.262	TXNL4B	lm	-0.0223044	0.0131973	0.0910726	1	0	1	0
Risk factor	Lipids	Total cholesterol	seq.15318.75	S100A10	lm	0.0916445	0.0145171	2.95998605417546e-10	2.15723783628308e-06	1	5.39309459070769e-05	1
Risk factor	Lipids	Total cholesterol	seq.15319.226	CCNA1	lm	-0.0336541	0.0189317	0.0755178	1	0	1	0
Risk factor	Lipids	Total cholesterol	seq.15321.8	CPLX2	lm	-0.0181128	0.0161269	0.261428	1	0	1	0
Risk factor	Lipids	Total cholesterol	seq.15322.35	CRADD	lm	0.0381887	0.0149268	0.0105427	1	0	1	0
Risk factor	Lipids	Total cholesterol	seq.15323.112	AGO3	lm	-0.0575439	0.0162067	0.000387655	1	0	1	0
Risk factor	Lipids	Total cholesterol	seq.15324.58	FTL	lm	0.0300759	0.0133478	0.0242842	1	0	1	0
Risk factor	Lipids	Total cholesterol	seq.15325.14	GAP43	lm	-0.0553564	0.0157406	0.000440419	1	0	1	0
Risk factor	Lipids	Total cholesterol	seq.15326.64	GBP1	lm	-0.0952564	0.0133747	1.20294899836514e-12	8.76709230008512e-09	1	2.19177307502129e-07	1
Risk factor	Lipids	Total cholesterol	seq.15329.167	LAMTOR2	lm	0.0730086	0.014333	3.63110753923155e-07	0.00264635	1	0.0661588	0
Risk factor	Lipids	Total cholesterol	seq.15331.47	RBBP4	lm	0.00559002	0.0145737	0.701313	1	0	1	0
Risk factor	Lipids	Total cholesterol	seq.15333.11	SDF2	lm	0.0357787	0.0140521	0.0109199	1	0	1	0
Risk factor	Lipids	Total cholesterol	seq.15336.7	SELENOM	lm	-0.145046	0.0172575	5.43287291323685e-17	3.95947777916702e-13	1	9.89869444791754e-12	1
Risk factor	Lipids	Total cholesterol	seq.15339.32	CFL2	lm	-0.0285192	0.0138948	0.0401687	1	0	1	0
Risk factor	Lipids	Total cholesterol	seq.15343.337	KNG1	lm	-0.00776567	0.0144722	0.59157	1	0	1	0
Risk factor	Lipids	Total cholesterol	seq.15346.31	IFNG	lm	0.0763602	0.0143327	1.03554520823701e-07	0.000754705	1	0.0188676	1
Risk factor	Lipids	Total cholesterol	seq.15347.12	HPX	lm	-0.124957	0.0146229	1.652968101174e-17	1.20468315213561e-13	1	3.01170788033903e-12	1
Risk factor	Lipids	Total cholesterol	seq.15358.28	SCG5	lm	0.0499029	0.0135855	0.000241815	1	0	1	0
Risk factor	Lipids	Total cholesterol	seq.15361.37	ANKRD1	lm	0.0331738	0.0148191	0.0252244	1	0	1	0
Risk factor	Lipids	Total cholesterol	seq.15363.32	APOA5	lm	0.13933	0.0133145	2.20475082898756e-25	1.60682240416614e-21	1	4.01705601041533e-20	1
Risk factor	Lipids	Total cholesterol	seq.15364.101	APOC1	lm	0.114176	0.0143663	2.30382807732793e-15	1.67902990275659e-11	1	4.19757475689149e-10	1
Risk factor	Lipids	Total cholesterol	seq.15365.41	ADGRB3	lm	-0.0495242	0.0146249	0.000713609	1	0	1	0
Risk factor	Lipids	Total cholesterol	seq.15367.38	BPIFB1	lm	0.0814671	0.0131468	6.19537974049837e-10	4.51519275487521e-06	1	0.00011288	1
Risk factor	Lipids	Total cholesterol	seq.15368.3	BMPER	lm	-0.0639538	0.014062	5.53606917697269e-06	0.0403469	1	1	0
Risk factor	Lipids	Total cholesterol	seq.15370.5	BOLA1	lm	-0.109412	0.0150443	4.03226117363527e-13	2.93871194334539e-09	1	7.34677985836346e-08	1
Risk factor	Lipids	Total cholesterol	seq.15372.43	BRD2	lm	0.0222451	0.0136394	0.102961	1	0	1	0
Risk factor	Lipids	Total cholesterol	seq.15374.15	GKN1	lm	-0.011321	0.013494	0.401529	1	0	1	0
Risk factor	Lipids	Total cholesterol	seq.15375.49	CPB1	lm	0.00559976	0.0138754	0.686542	1	0	1	0
Risk factor	Lipids	Total cholesterol	seq.15376.134	CTSE	lm	0.00489047	0.01349	0.716974	1	0	1	0
Risk factor	Lipids	Total cholesterol	seq.15381.45	DDR2	lm	-0.0846308	0.0148736	1.33783087022437e-08	9.75011138219518e-05	1	0.00243753	1
Risk factor	Lipids	Total cholesterol	seq.15383.200	EDN3	lm	0.0854339	0.015547	4.08386217843982e-08	0.000297632	1	0.0074408	1
Risk factor	Lipids	Total cholesterol	seq.15384.15	KL	lm	-0.0347155	0.0135127	0.0102234	1	0	1	0
Risk factor	Lipids	Total cholesterol	seq.15385.116	FABP2	lm	-0.00185781	0.0134682	0.890293	1	0	1	0
Risk factor	Lipids	Total cholesterol	seq.15386.7	FABP4	lm	-0.0781969	0.0172451	5.90151420396962e-06	0.0430102	1	1	0
Risk factor	Lipids	Total cholesterol	seq.15387.44	NRP2	lm	-0.122869	0.0136653	3.32884516720785e-19	2.42606235786108e-15	1	6.0651558946527e-14	1
Risk factor	Lipids	Total cholesterol	seq.15388.24	FCGR3A	lm	-0.0270062	0.0131753	0.040437	1	0	1	0
Risk factor	Lipids	Total cholesterol	seq.15389.1	FXN	lm	0.073489	0.0137672	9.78622818002079e-08	0.00071322	1	0.0178305	1
Risk factor	Lipids	Total cholesterol	seq.15390.3	GAL	lm	0.0852517	0.0145528	4.96119504485963e-09	3.6157189486937e-05	1	0.00090393	1
Risk factor	Lipids	Total cholesterol	seq.15391.114	GAS6	lm	-0.168834	0.0133341	3.17337943302042e-36	2.31275893078528e-32	1	5.78189732696321e-31	1
Risk factor	Lipids	Total cholesterol	seq.15394.79	UNC5B	lm	-0.147946	0.0155986	3.56708791885934e-21	2.59969367526469e-17	1	6.49923418816172e-16	1
Risk factor	Lipids	Total cholesterol	seq.15395.15	GSTM1	lm	0.00873445	0.013446	0.515983	1	0	1	0
Risk factor	Lipids	Total cholesterol	seq.15398.2	GFER	lm	-0.0120197	0.0137038	0.380469	1	0	1	0
Risk factor	Lipids	Total cholesterol	seq.15402.2	ID1	lm	-0.0272842	0.0132611	0.0396897	1	0	1	0
Risk factor	Lipids	Total cholesterol	seq.15403.53	ID2	lm	-0.0206	0.0134546	0.125811	1	0	1	0
Risk factor	Lipids	Total cholesterol	seq.15404.3	IFNA21	lm	-0.0354041	0.0132411	0.00752249	1	0	1	0
Risk factor	Lipids	Total cholesterol	seq.15405.23	IFNA4	lm	0.0149996	0.0137677	0.27599	1	0	1	0
Risk factor	Lipids	Total cholesterol	seq.15412.40	BIRC7	lm	-0.00598688	0.0131915	0.649961	1	0	1	0
Risk factor	Lipids	Total cholesterol	seq.15413.3	LCAT	lm	0.147433	0.0145154	5.08436524961684e-24	3.70548539392075e-20	1	9.26371348480188e-19	1
Risk factor	Lipids	Total cholesterol	seq.15414.316	LDHA	lm	-0.0173188	0.0132846	0.1924	1	0	1	0
Risk factor	Lipids	Total cholesterol	seq.15416.54	LYG2	lm	0.0570821	0.0149087	0.000130255	0.949301	0	1	0
Risk factor	Lipids	Total cholesterol	seq.15417.3	SERPINB5	lm	-0.0811724	0.0135886	2.47077965734206e-09	1.80070421427089e-05	1	0.000450176	1
Risk factor	Lipids	Total cholesterol	seq.15418.25	MAPK10	lm	-0.079107	0.0135478	5.55758248715769e-09	4.05036611664052e-05	1	0.00101259	1
Risk factor	Lipids	Total cholesterol	seq.15419.15	MMP20	lm	0.0108143	0.0132096	0.413009	1	0	1	0
Risk factor	Lipids	Total cholesterol	seq.15422.12	PMP2	lm	-0.0381611	0.0134014	0.00442254	1	0	1	0
Risk factor	Lipids	Total cholesterol	seq.15426.5	NEU1	lm	-0.0958587	0.0136127	2.13592709674607e-12	1.55666366810854e-08	1	3.89165917027134e-07	1
Risk factor	Lipids	Total cholesterol	seq.15427.35	LOXL3	lm	0.0694367	0.0130813	1.15258382072899e-07	0.000840003	1	0.0210001	1
Risk factor	Lipids	Total cholesterol	seq.15430.165	OPTC	lm	0.0833296	0.0147831	1.82080047488558e-08	0.0001327	1	0.0033175	1
Risk factor	Lipids	Total cholesterol	seq.15431.31	OTC	lm	-0.0394364	0.0132304	0.00288845	1	0	1	0
Risk factor	Lipids	Total cholesterol	seq.15432.1	OTOR	lm	-0.0176436	0.0133978	0.187927	1	0	1	0
Risk factor	Lipids	Total cholesterol	seq.15433.4	SRC	lm	-0.0510256	0.0133204	0.000129267	0.942098	0	1	0
Risk factor	Lipids	Total cholesterol	seq.15434.5	PNOC	lm	0.0792528	0.0140105	1.62321328350791e-08	0.0001183	1	0.00295749	1
Risk factor	Lipids	Total cholesterol	seq.15435.4	PNP	lm	-0.0404073	0.0133605	0.00250327	1	0	1	0
Risk factor	Lipids	Total cholesterol	seq.15436.40	RAMP1	lm	-0.0100651	0.0133192	0.44987	1	0	1	0
Risk factor	Lipids	Total cholesterol	seq.15437.11	RAMP3	lm	0.0434802	0.0134159	0.00119866	1	0	1	0
Risk factor	Lipids	Total cholesterol	seq.15439.21	RND3	lm	0.054862	0.0138073	7.17796211927175e-05	0.52313	0	1	0
Risk factor	Lipids	Total cholesterol	seq.15440.57	PCSK2	lm	-0.0116397	0.0150943	0.440662	1	0	1	0
Risk factor	Lipids	Total cholesterol	seq.15441.6	GM2A	lm	-0.225428	0.0164813	6.91224173566317e-42	5.03764177695132e-38	1	1.25941044423783e-36	1
Risk factor	Lipids	Total cholesterol	seq.15444.45	SERPINB4	lm	-0.0326888	0.0133159	0.0141248	1	0	1	0
Risk factor	Lipids	Total cholesterol	seq.15446.25	NRG1	lm	-0.0647149	0.0133468	1.27784331442855e-06	0.00931292	1	0.232823	0
Risk factor	Lipids	Total cholesterol	seq.15447.45	SORD	lm	0.0072909	0.0133219	0.584204	1	0	1	0
Risk factor	Lipids	Total cholesterol	seq.15448.47	SQSTM1	lm	0.0238957	0.0142834	0.0943916	1	0	1	0
Risk factor	Lipids	Total cholesterol	seq.15449.33	TIMD4	lm	-0.1211	0.0131926	6.06380534900011e-20	4.41930133835128e-16	1	1.10482533458782e-14	1
Risk factor	Lipids	Total cholesterol	seq.15452.5	NT5E	lm	-0.00334773	0.0136851	0.806756	1	0	1	0
Risk factor	Lipids	Total cholesterol	seq.15453.3	AMBP	lm	-0.0916289	0.0152952	2.22591633857111e-09	1.62224782755062e-05	1	0.000405562	1
Risk factor	Lipids	Total cholesterol	seq.15455.40	ADAM15	lm	0.0465458	0.0142849	0.00112744	1	0	1	0
Risk factor	Lipids	Total cholesterol	seq.15457.14	ANPEP	lm	0.0588166	0.0138905	2.33101402705443e-05	0.169884	0	1	0
Risk factor	Lipids	Total cholesterol	seq.15460.9	DPP4	lm	0.092837	0.0175076	1.18732593694563e-07	0.000865323	1	0.0216331	1
Risk factor	Lipids	Total cholesterol	seq.15462.28	CD8A	lm	-0.146132	0.0139936	2.76117717250697e-25	2.01234592332308e-21	1	5.0308648083077e-20	1
Risk factor	Lipids	Total cholesterol	seq.15465.79	CNPY4	lm	0.0456049	0.0144222	0.001575	1	0	1	0
Risk factor	Lipids	Total cholesterol	seq.15466.30	COL9A1	lm	-0.0180989	0.0135731	0.182446	1	0	1	0
Risk factor	Lipids	Total cholesterol	seq.15467.10	CTHRC1	lm	-0.0672794	0.0163195	3.80205981596477e-05	0.277094	0	1	0
Risk factor	Lipids	Total cholesterol	seq.15468.14	CFHR1	lm	-0.171532	0.0135464	3.14168763038857e-36	2.28966194502719e-32	1	5.72415486256797e-31	1
Risk factor	Lipids	Total cholesterol	seq.15470.11	HEXB	lm	-0.0669777	0.0131134	3.37594167373262e-07	0.00246039	1	0.0615097	0
Risk factor	Lipids	Total cholesterol	seq.15471.29	PNLIPRP2	lm	0.0204851	0.0130662	0.116989	1	0	1	0
Risk factor	Lipids	Total cholesterol	seq.15472.16	LRP11	lm	-0.153112	0.0149989	3.03456304004953e-24	2.2115895435881e-20	1	5.52897385897024e-19	1
Risk factor	Lipids	Total cholesterol	seq.15474.7	PIN1	lm	-0.0602054	0.0134779	8.09717232112096e-06	0.0590122	0	1	0
Risk factor	Lipids	Total cholesterol	seq.15475.4	PLTP	lm	-0.0195959	0.0137278	0.153506	1	0	1	0
Risk factor	Lipids	Total cholesterol	seq.15476.6	REG3G	lm	-0.0396615	0.0137363	0.0039005	1	0	1	0
Risk factor	Lipids	Total cholesterol	seq.15480.2	VNN2	lm	-0.120789	0.013126	4.92048652977489e-20	3.58605058289994e-16	1	8.96512645724985e-15	1
Risk factor	Lipids	Total cholesterol	seq.15481.45	CAMP	lm	0.151215	0.0130743	1.41404598124709e-30	1.03055671113288e-26	1	2.5763917778322e-25	1
Risk factor	Lipids	Total cholesterol	seq.15482.12	A2ML1	lm	-0.0250269	0.0131608	0.057274	1	0	1	0
Risk factor	Lipids	Total cholesterol	seq.15483.377	AGRN	lm	-0.0191166	0.0133753	0.152992	1	0	1	0
Risk factor	Lipids	Total cholesterol	seq.15486.126	AOC1	lm	-0.0157185	0.0134313	0.241934	1	0	1	0
Risk factor	Lipids	Total cholesterol	seq.15487.164	CES1	lm	0.0762054	0.0147362	2.40943597492672e-07	0.001756	1	0.0438999	1
Risk factor	Lipids	Total cholesterol	seq.15491.20	CD248	lm	0.0127009	0.0133702	0.342184	1	0	1	0
Risk factor	Lipids	Total cholesterol	seq.15492.1	CRIM1	lm	-0.075663	0.01325	1.18762722287012e-08	8.65542720027744e-05	1	0.00216386	1
Risk factor	Lipids	Total cholesterol	seq.15494.11	FGFBP1	lm	0.0322514	0.0132857	0.0152347	1	0	1	0
Risk factor	Lipids	Total cholesterol	seq.15495.9	FOLR3	lm	0.0148746	0.0133336	0.264656	1	0	1	0
Risk factor	Lipids	Total cholesterol	seq.15497.9	HS3ST1	lm	0.00191031	0.0145337	0.895432	1	0	1	0
Risk factor	Lipids	Total cholesterol	seq.15499.11	ATRN	lm	0.0727007	0.0148296	9.74739519844314e-07	0.0071039	1	0.177598	0
Risk factor	Lipids	Total cholesterol	seq.15503.15	LEFTY2	lm	-0.0381332	0.0158904	0.0164397	1	0	1	0
Risk factor	Lipids	Total cholesterol	seq.15503.20	LEFTY2	lm	0.013062	0.0134554	0.33171	1	0	1	0
Risk factor	Lipids	Total cholesterol	seq.15504.39	BIRC7	lm	-0.0106948	0.0147448	0.468286	1	0	1	0
Risk factor	Lipids	Total cholesterol	seq.15506.34	LRP12	lm	-0.0247944	0.0136028	0.0683987	1	0	1	0
Risk factor	Lipids	Total cholesterol	seq.15509.2	NAGLU	lm	-0.0216779	0.0133383	0.104171	1	0	1	0
Risk factor	Lipids	Total cholesterol	seq.15511.37	NPTXR	lm	-0.00437034	0.0139533	0.754132	1	0	1	0
Risk factor	Lipids	Total cholesterol	seq.15513.108	PRSS8	lm	-0.0859897	0.0146134	4.24012347072759e-09	3.09020198546627e-05	1	0.00077255	1
Risk factor	Lipids	Total cholesterol	seq.15514.26	BCHE	lm	0.130014	0.0136188	1.9835081690318e-21	1.44558075359038e-17	1	3.61395188397594e-16	1
Risk factor	Lipids	Total cholesterol	seq.15515.2	SAA1	lm	-0.0532892	0.0133561	6.69901109392177e-05	0.488224	0	1	0
Risk factor	Lipids	Total cholesterol	seq.15516.12	SAA4	lm	0.0724772	0.0138734	1.81555758461916e-07	0.00132318	1	0.0330795	1
Risk factor	Lipids	Total cholesterol	seq.15521.4	CLSTN1	lm	-0.0354107	0.0135732	0.00910963	1	0	1	0
Risk factor	Lipids	Total cholesterol	seq.15522.2	GLIPR2	lm	-0.0356754	0.0134772	0.00814228	1	0	1	0
Risk factor	Lipids	Total cholesterol	seq.15523.9	ALAD	lm	-0.0255866	0.0134475	0.0571328	1	0	1	0
Risk factor	Lipids	Total cholesterol	seq.15524.30	PGAM2	lm	-0.0142813	0.0138361	0.302037	1	0	1	0
Risk factor	Lipids	Total cholesterol	seq.15525.294	ADH1C	lm	0.0233443	0.0134029	0.0816122	1	0	1	0
Risk factor	Lipids	Total cholesterol	seq.15526.33	GSS	lm	-0.0815355	0.0137305	3.06167404190624e-09	2.23134804174127e-05	1	0.000557837	1
Risk factor	Lipids	Total cholesterol	seq.15527.90	DLD	lm	-0.0293758	0.0134142	0.0285736	1	0	1	0
Risk factor	Lipids	Total cholesterol	seq.15529.33	CSRP1	lm	-0.0383487	0.0136682	0.00503894	1	0	1	0
Risk factor	Lipids	Total cholesterol	seq.15530.33	EPHB4	lm	-0.164456	0.0152443	7.39028182839442e-27	5.38603739653385e-23	1	1.34650934913346e-21	1
Risk factor	Lipids	Total cholesterol	seq.15533.97	MSR1	lm	-0.0771576	0.0146877	1.55248932606306e-07	0.00113145	1	0.0282864	1
Risk factor	Lipids	Total cholesterol	seq.15534.26	MDH2	lm	-0.0629324	0.0134636	3.02225813172384e-06	0.0220262	1	0.550655	0
Risk factor	Lipids	Total cholesterol	seq.15535.3	PRSS27	lm	0.0119502	0.0137858	0.386064	1	0	1	0
Risk factor	Lipids	Total cholesterol	seq.15539.15	SLITRK1	lm	-0.00977706	0.0146457	0.504436	1	0	1	0
Risk factor	Lipids	Total cholesterol	seq.15540.6	VIM	lm	-0.0466604	0.013422	0.000512193	1	0	1	0
Risk factor	Lipids	Total cholesterol	seq.15542.19	CKMT1A	lm	-0.118186	0.0133718	1.29690194047633e-18	9.45182134219148e-15	1	2.36295533554787e-13	1
Risk factor	Lipids	Total cholesterol	seq.15544.25	KLK14	lm	-0.0306004	0.0138288	0.0269535	1	0	1	0
Risk factor	Lipids	Total cholesterol	seq.15545.13	PPP3R1	lm	-0.0407386	0.0135778	0.00270875	1	0	1	0
Risk factor	Lipids	Total cholesterol	seq.15548.35	PHGDH	lm	0.120352	0.0137457	2.68303896681117e-18	1.95539879901198e-14	1	4.88849699752995e-13	1
Risk factor	Lipids	Total cholesterol	seq.15553.22	ACHE	lm	-0.0214027	0.0146221	0.143329	1	0	1	0
Risk factor	Lipids	Total cholesterol	seq.15556.49	AMY2B	lm	0.00267171	0.0137097	0.845496	1	0	1	0
Risk factor	Lipids	Total cholesterol	seq.15558.63	ENPEP	lm	-0.0452606	0.0135114	0.000814255	1	0	1	0
Risk factor	Lipids	Total cholesterol	seq.15559.5	ANTXR2	lm	0.0406853	0.0132056	0.00207406	1	0	1	0
Risk factor	Lipids	Total cholesterol	seq.15560.52	TCN2	lm	-0.012933	0.0131382	0.324974	1	0	1	0
Risk factor	Lipids	Total cholesterol	seq.15562.24	GUSB	lm	-0.0404817	0.0134181	0.00256527	1	0	1	0
Risk factor	Lipids	Total cholesterol	seq.15565.102	MUC16	lm	-0.0589498	0.0136001	1.48760744030093e-05	0.108417	0	1	0
Risk factor	Lipids	Total cholesterol	seq.15566.10	CNN1	lm	-0.0187033	0.0153103	0.221906	1	0	1	0
Risk factor	Lipids	Total cholesterol	seq.15567.2	CD247	lm	0.0185775	0.0141745	0.19004	1	0	1	0
Risk factor	Lipids	Total cholesterol	seq.15569.15	COL2A1	lm	-0.0828981	0.0136255	1.25346676851178e-09	9.13526580891389e-06	1	0.000228382	1
Risk factor	Lipids	Total cholesterol	seq.15570.99	CR2	lm	-0.0712941	0.0136328	1.76347708950777e-07	0.00128522	1	0.0321306	1
Risk factor	Lipids	Total cholesterol	seq.15573.110	NCAN	lm	0.0771001	0.0136962	1.90131663770929e-08	0.000138568	1	0.0034642	1
Risk factor	Lipids	Total cholesterol	seq.15574.37	CCNA2	lm	-0.0703022	0.0139037	4.41618935316929e-07	0.00321852	1	0.080463	0
Risk factor	Lipids	Total cholesterol	seq.15576.158	RNASE3	lm	-0.0962303	0.0138689	4.43093158693356e-12	3.22926294055718e-08	1	8.07315735139295e-07	1
Risk factor	Lipids	Total cholesterol	seq.15579.26	ENPP6	lm	0.0512843	0.0142112	0.000310522	1	0	1	0
Risk factor	Lipids	Total cholesterol	seq.15580.2	EPHA7	lm	-0.107204	0.0136098	4.03060484125814e-15	2.93750480830893e-11	1	7.34376202077233e-10	1
Risk factor	Lipids	Total cholesterol	seq.15581.16	FANK1	lm	-0.0220605	0.0131493	0.0934643	1	0	1	0
Risk factor	Lipids	Total cholesterol	seq.15582.25	FCN1	lm	-0.0779823	0.0134573	7.23110064653728e-09	5.27002615119637e-05	1	0.00131751	1
Risk factor	Lipids	Total cholesterol	seq.15583.18	FCRLB	lm	-0.0389752	0.0135976	0.00416872	1	0	1	0
Risk factor	Lipids	Total cholesterol	seq.15584.9	CFHR2	lm	-0.0244617	0.0135442	0.0709655	1	0	1	0
Risk factor	Lipids	Total cholesterol	seq.15585.304	FBLN5	lm	-0.14764	0.0145247	4.70705329539383e-24	3.43050044168303e-20	1	8.57625110420756e-19	1
Risk factor	Lipids	Total cholesterol	seq.15587.20	FOLR2	lm	-0.20978	0.0136333	2.58759799082841e-52	1.88584141571574e-48	1	4.71460353928936e-47	1
Risk factor	Lipids	Total cholesterol	seq.15588.17	GLA	lm	-0.00392166	0.0135183	0.771751	1	0	1	0
Risk factor	Lipids	Total cholesterol	seq.15589.1	GC	lm	0.00176088	0.0144312	0.902888	1	0	1	0
Risk factor	Lipids	Total cholesterol	seq.15591.28	GPX1	lm	0.011365	0.0137971	0.410134	1	0	1	0
Risk factor	Lipids	Total cholesterol	seq.15594.47	HTRA1	lm	-0.163331	0.0132263	1.45299676609463e-34	1.05894404312977e-30	1	2.64736010782442e-29	1
Risk factor	Lipids	Total cholesterol	seq.15596.7	HEXIM1	lm	-0.0754638	0.0141255	9.55446347039991e-08	0.000696329	1	0.0174082	1
Risk factor	Lipids	Total cholesterol	seq.15602.43	IL6R	lm	-0.0446409	0.0134229	0.000887823	1	0	1	0
Risk factor	Lipids	Total cholesterol	seq.15603.20	ITGA2	lm	0.0158494	0.0133374	0.23475	1	0	1	0
Risk factor	Lipids	Total cholesterol	seq.15604.18	MAPK9	lm	-0.0485476	0.0138239	0.000448673	1	0	1	0
Risk factor	Lipids	Total cholesterol	seq.15606.19	KRT19	lm	0.328675	0.0135844	8.16269044839979e-123	5.94896879879376e-119	1	1.48724219969844e-117	1
Risk factor	Lipids	Total cholesterol	seq.15607.56	PKLR	lm	-0.0527644	0.0140316	0.000171444	1	0	1	0
Risk factor	Lipids	Total cholesterol	seq.15608.5	RPS6KB1	lm	-0.0638657	0.0149671	2.01492367250461e-05	0.146848	0	1	0
Risk factor	Lipids	Total cholesterol	seq.15610.72	LAP3	lm	-0.068097	0.013101	2.09097731910115e-07	0.0015239	1	0.0380976	1
Risk factor	Lipids	Total cholesterol	seq.15612.5	LIN7B	lm	-0.0890275	0.0136945	8.70602761496929e-11	6.34495292578962e-07	1	1.5862382314474e-05	1
Risk factor	Lipids	Total cholesterol	seq.15613.16	PNLIP	lm	0.0343025	0.0139832	0.0141939	1	0	1	0
Risk factor	Lipids	Total cholesterol	seq.15614.168	LILRA2	lm	-0.0220982	0.0142245	0.120355	1	0	1	0
Risk factor	Lipids	Total cholesterol	seq.15615.8	LILRB3	lm	-0.0361218	0.0131949	0.00621035	1	0	1	0
Risk factor	Lipids	Total cholesterol	seq.15617.8	XCL2	lm	0.0529676	0.0151931	0.000493715	1	0	1	0
Risk factor	Lipids	Total cholesterol	seq.15619.49	MOG	lm	-0.0479454	0.0129467	0.00021495	1	0	1	0
Risk factor	Lipids	Total cholesterol	seq.15620.4	NLGN1	lm	-0.0812713	0.0134914	1.81566366539676e-09	1.32325567934116e-05	1	0.000330814	1
Risk factor	Lipids	Total cholesterol	seq.15622.13	OPCML	lm	-0.0291163	0.0139677	0.0371578	1	0	1	0
Risk factor	Lipids	Total cholesterol	seq.15623.1	PDCD1	lm	-0.038123	0.013268	0.00407805	1	0	1	0
Risk factor	Lipids	Total cholesterol	seq.15626.223	HSPG2	lm	-0.0437589	0.0138416	0.00157884	1	0	1	0
Risk factor	Lipids	Total cholesterol	seq.15627.83	AKT1	lm	-0.0358892	0.0138908	0.00980194	1	0	1	0
Risk factor	Lipids	Total cholesterol	seq.15631.18	PSG1	lm	0.0756912	0.01342	1.78561581050312e-08	0.000130136	1	0.00325339	1
Risk factor	Lipids	Total cholesterol	seq.15633.6	RBP4	lm	0.159872	0.0150664	4.78998999073168e-26	3.49094470524525e-22	1	8.72736176311312e-21	1
Risk factor	Lipids	Total cholesterol	seq.15634.139	SLIT1	lm	-0.0515723	0.0147578	0.000478673	1	0	1	0
Risk factor	Lipids	Total cholesterol	seq.15635.4	SMOC2	lm	-0.0194268	0.0156343	0.214081	1	0	1	0
Risk factor	Lipids	Total cholesterol	seq.15636.49	SORCS1	lm	-0.0544252	0.0134537	5.29754362236733e-05	0.386085	0	1	0
Risk factor	Lipids	Total cholesterol	seq.15637.38	SORCS3	lm	-0.0541727	0.0128823	2.65097727872122e-05	0.193203	0	1	0
Risk factor	Lipids	Total cholesterol	seq.15640.54	TAGLN	lm	-0.114299	0.0167814	1.07542562892434e-11	7.83770198360057e-08	1	1.95942549590015e-06	1
Risk factor	Lipids	Total cholesterol	seq.15641.20	TMEFF1	lm	0.0432588	0.0135644	0.00143519	1	0	1	0
Risk factor	Lipids	Total cholesterol	seq.15644.1	BTD	lm	0.0550214	0.0144227	0.000137765	1	0	1	0
Risk factor	Lipids	Total cholesterol	seq.15653.9	COL10A1	lm	-0.0701048	0.0135	2.14637563208269e-07	0.00156428	1	0.039107	1
Risk factor	Lipids	Total cholesterol	seq.15666.21	BMP2	lm	-0.0347182	0.0139407	0.0127893	1	0	1	0
Risk factor	Lipids	Total cholesterol	seq.15667.39	BMP4	lm	-0.0683402	0.0135597	4.81024838671194e-07	0.00350571	1	0.0876427	0
Risk factor	Lipids	Total cholesterol	seq.15668.19	BMP8B	lm	0.0429348	0.0141332	0.00239413	1	0	1	0
Risk factor	Lipids	Total cholesterol	seq.15669.7	BRAF	lm	0.137335	0.0158489	5.89557049677863e-18	4.29669177805226e-14	1	1.07417294451307e-12	1
Risk factor	Lipids	Total cholesterol	seq.15670.15	C1QL2	lm	0.0642978	0.0141886	5.97982421773912e-06	0.043581	1	1	0
Risk factor	Lipids	Total cholesterol	seq.15674.3	CD79A	lm	0.0575882	0.0148924	0.000111518	0.812741	0	1	0
Risk factor	Lipids	Total cholesterol	seq.15675.3	CEBPB	lm	0.0251952	0.0139973	0.0719167	1	0	1	0
Risk factor	Lipids	Total cholesterol	seq.15678.71	DKK2	lm	0.028777	0.0135823	0.0341599	1	0	1	0
Risk factor	Lipids	Total cholesterol	seq.15686.49	INHBC	lm	-0.0175027	0.013454	0.193339	1	0	1	0
Risk factor	Lipids	Total cholesterol	seq.15688.30	LMAN1	lm	-0.021749	0.0147738	0.141044	1	0	1	0
Risk factor	Lipids	Total cholesterol	seq.15692.300	NODAL	lm	-0.0478515	0.0151537	0.00159889	1	0	1	0
Risk factor	Lipids	Total cholesterol	seq.15693.9	PGR	lm	-0.127289	0.0144396	1.58993750327768e-18	1.15874645238877e-14	1	2.89686613097193e-13	1
Risk factor	Lipids	Total cholesterol	seq.15698.6	TXLNA	lm	-0.0120478	0.0138567	0.384633	1	0	1	0
Risk factor	Lipids	Total cholesterol	seq.16015.19	GPT	lm	0.0799323	0.0147268	5.96105923382745e-08	0.000434442	1	0.010861	1
Risk factor	Lipids	Total cholesterol	seq.16021.30	CDH8	lm	0.0455501	0.0149743	0.00236245	1	0	1	0
Risk factor	Lipids	Total cholesterol	seq.16035.8	FLT4	lm	-0.104966	0.0137698	2.91645191554926e-14	2.1255101560523e-10	1	5.31377539013075e-09	1
Risk factor	Lipids	Total cholesterol	seq.16043.30	SHC1	lm	-0.0949769	0.0150848	3.29377476982293e-10	2.40050305224695e-06	1	6.00125763061738e-05	1
Risk factor	Lipids	Total cholesterol	seq.16049.43	OLR1	lm	0.0214707	0.0139452	0.123704	1	0	1	0
Risk factor	Lipids	Total cholesterol	seq.16055.3	CFHR5	lm	-0.0106857	0.0134542	0.427098	1	0	1	0
Risk factor	Lipids	Total cholesterol	seq.16057.6	IGF2R	lm	0.0386889	0.0135378	0.00428189	1	0	1	0
Risk factor	Lipids	Total cholesterol	seq.16060.99	NID2	lm	0.00277357	0.0133829	0.835824	1	0	1	0
Risk factor	Lipids	Total cholesterol	seq.16070.7	WIF1	lm	-0.0446073	0.0132449	0.000762793	1	0	1	0
Risk factor	Lipids	Total cholesterol	seq.16074.12	GRAP2	lm	0.0719446	0.0137122	1.60783365110747e-07	0.00117179	1	0.0292947	1
Risk factor	Lipids	Total cholesterol	seq.16079.2	TEC	lm	0.0567809	0.0140307	5.263023078587e-05	0.383569	0	1	0
Risk factor	Lipids	Total cholesterol	seq.16081.38	AKR1B10	lm	-0.0242629	0.0134858	0.0720513	1	0	1	0
Risk factor	Lipids	Total cholesterol	seq.16288.17	EPHA4	lm	-0.158237	0.0141448	9.82268469509078e-29	7.15877260578216e-25	1	1.78969315144554e-23	1
Risk factor	Lipids	Total cholesterol	seq.16292.288	GIP	lm	0.0645849	0.0140737	4.55431538146754e-06	0.0331919	1	0.829796	0
Risk factor	Lipids	Total cholesterol	seq.16293.1	GHRH	lm	-0.0529693	0.01377	0.000121098	0.882565	0	1	0
Risk factor	Lipids	Total cholesterol	seq.16296.43	LGR5	lm	0.102216	0.0160818	2.24266780222689e-10	1.63445629426296e-06	1	4.08614073565739e-05	1
Risk factor	Lipids	Total cholesterol	seq.16297.14	ROBO4	lm	-0.0282343	0.0132224	0.0327784	1	0	1	0
Risk factor	Lipids	Total cholesterol	seq.16298.84	PLA2G2D	lm	-0.00512857	0.0135976	0.706063	1	0	1	0
Risk factor	Lipids	Total cholesterol	seq.16299.13	TIGIT	lm	0.145712	0.0143978	7.35306570564266e-24	5.35891428627237e-20	1	1.33972857156809e-18	1
Risk factor	Lipids	Total cholesterol	seq.16300.4	TREM2	lm	0.0555211	0.0142122	9.4766622603051e-05	0.690659	0	1	0
Risk factor	Lipids	Total cholesterol	seq.16302.11	BPIFA2	lm	0.162764	0.0142917	1.04299015075415e-29	7.60131221869622e-26	1	1.90032805467406e-24	1
Risk factor	Lipids	Total cholesterol	seq.16304.6	LGR4	lm	0.0402999	0.0142112	0.00458849	1	0	1	0
Risk factor	Lipids	Total cholesterol	seq.16305.10	CDH11	lm	-0.137156	0.0134031	2.3560755678583e-24	1.71710787385513e-20	1	4.29276968463782e-19	1
Risk factor	Lipids	Total cholesterol	seq.16307.22	UNC5D	lm	-0.0306629	0.0153885	0.0463583	1	0	1	0
Risk factor	Lipids	Total cholesterol	seq.16308.14	BTLA	lm	0.0552214	0.0143398	0.000119057	0.867687	0	1	0
Risk factor	Lipids	Total cholesterol	seq.16309.30	DKKL1	lm	0.0509055	0.0144964	0.00044912	1	0	1	0
Risk factor	Lipids	Total cholesterol	seq.16312.45	CDH6	lm	0.0743419	0.0145325	3.23706225187951e-07	0.00235917	1	0.0589793	0
Risk factor	Lipids	Total cholesterol	seq.16315.105	FLT1	lm	0.0582257	0.0141987	4.17902262383836e-05	0.304567	0	1	0
Risk factor	Lipids	Total cholesterol	seq.16317.20	DSG3	lm	0.000807491	0.0141483	0.954489	1	0	1	0
Risk factor	Lipids	Total cholesterol	seq.16318.12	ACVRL1	lm	-0.0592604	0.0140547	2.5231900421255e-05	0.18389	0	1	0
Risk factor	Lipids	Total cholesterol	seq.16320.139	CD320	lm	-0.045353	0.013509	0.000792735	1	0	1	0
Risk factor	Lipids	Total cholesterol	seq.16322.10	MZB1	lm	-0.180441	0.0136723	3.68354357106572e-39	2.6845665545927e-35	1	6.71141638648174e-34	1
Risk factor	Lipids	Total cholesterol	seq.16323.8	NRXN3	lm	-0.084289	0.0148968	1.60907727911475e-08	0.00011727	1	0.00293174	1
Risk factor	Lipids	Total cholesterol	seq.16324.38	TLR1	lm	0.0336319	0.0143679	0.0192809	1	0	1	0
Risk factor	Lipids	Total cholesterol	seq.16536.3	HMGA1	lm	-0.0261526	0.0147015	0.0753126	1	0	1	0
Risk factor	Lipids	Total cholesterol	seq.16551.14	STAT5B	lm	0.048335	0.0146913	0.00100823	1	0	1	0
Risk factor	Lipids	Total cholesterol	seq.16558.2	MYOC	lm	-0.0464801	0.0154093	0.00257026	1	0	1	0
Risk factor	Lipids	Total cholesterol	seq.16561.9	A1BG	lm	-0.0370387	0.0142904	0.00957187	1	0	1	0
Risk factor	Lipids	Total cholesterol	seq.16583.8	NUDT2	lm	-0.069238	0.0135933	3.63464960481794e-07	0.00264893	1	0.0662233	0
Risk factor	Lipids	Total cholesterol	seq.16585.16	B3GNT4	lm	0.0605082	0.0144195	2.75733240689938e-05	0.200954	0	1	0
Risk factor	Lipids	Total cholesterol	seq.16587.1	CSN2	lm	0.0582468	0.0146864	7.40368895470473e-05	0.539581	0	1	0
Risk factor	Lipids	Total cholesterol	seq.16588.10	HSPA5	lm	-0.0862634	0.0145617	3.33781447108206e-09	2.4325991865246e-05	1	0.00060815	1
Risk factor	Lipids	Total cholesterol	seq.16591.71	CHIA	lm	0.0673172	0.0145519	3.81595341479298e-06	0.0278107	1	0.695267	0
Risk factor	Lipids	Total cholesterol	seq.16593.3	FADD	lm	0.0790103	0.0139219	1.45802936692744e-08	0.000106261	1	0.00265653	1
Risk factor	Lipids	Total cholesterol	seq.16594.44	FAIM	lm	-0.0575764	0.0134793	1.97551492891102e-05	0.143976	0	1	0
Risk factor	Lipids	Total cholesterol	seq.16596.25	GLRX3	lm	-0.0896247	0.0137276	7.24225175895131e-11	5.27815308192372e-07	1	1.31953827048093e-05	1
Risk factor	Lipids	Total cholesterol	seq.16597.11	GLRX5	lm	-0.000953585	0.0134281	0.943389	1	0	1	0
Risk factor	Lipids	Total cholesterol	seq.16599.38	GPN1	lm	0.0109927	0.0130558	0.399835	1	0	1	0
Risk factor	Lipids	Total cholesterol	seq.16605.2	C1QTNF9	lm	0.058919	0.0134153	1.1451101077659e-05	0.0834556	0	1	0
Risk factor	Lipids	Total cholesterol	seq.16606.85	AKR1B1	lm	-0.0480959	0.0148799	0.00123557	1	0	1	0
Risk factor	Lipids	Total cholesterol	seq.16607.78	GSN	lm	-0.0464633	0.0137899	0.000758751	1	0	1	0
Risk factor	Lipids	Total cholesterol	seq.16609.106	KIRREL2	lm	-0.0749728	0.0137889	5.65283053592015e-08	0.000411978	1	0.0102995	1
Risk factor	Lipids	Total cholesterol	seq.16610.13	LRP10	lm	-0.162592	0.0171282	3.30727400908221e-21	2.41034129781911e-17	1	6.02585324454779e-16	1
Risk factor	Lipids	Total cholesterol	seq.16612.28	SDC3	lm	0.203383	0.0142442	2.02813078510574e-45	1.47810171618506e-41	1	3.69525429046266e-40	1
Risk factor	Lipids	Total cholesterol	seq.16613.3	CDH17	lm	-0.115188	0.0131594	2.73801035035646e-18	1.99546194333979e-14	1	4.98865485834947e-13	1
Risk factor	Lipids	Total cholesterol	seq.16614.27	RSPO1	lm	-0.117529	0.0151717	1.12189056410723e-14	8.17633843121353e-11	1	2.04408460780337e-09	1
Risk factor	Lipids	Total cholesterol	seq.16616.137	ENO3	lm	0.0080933	0.0134971	0.548777	1	0	1	0
Risk factor	Lipids	Total cholesterol	seq.16617.14	CASP14	lm	0.0147521	0.0131315	0.261313	1	0	1	0
Risk factor	Lipids	Total cholesterol	seq.16618.7	CD69	lm	-0.0163961	0.013002	0.207349	1	0	1	0
Risk factor	Lipids	Total cholesterol	seq.16620.26	LY75	lm	-0.067526	0.0137354	9.08733029649422e-07	0.00662285	1	0.165571	0
Risk factor	Lipids	Total cholesterol	seq.16621.77	NAXE	lm	-0.116079	0.015214	2.76726862645151e-14	2.01678537495786e-10	1	5.04196343739465e-09	1
Risk factor	Lipids	Total cholesterol	seq.16746.12	INHBB	lm	0.0651478	0.0155216	2.74609158540609e-05	0.200135	0	1	0
Risk factor	Lipids	Total cholesterol	seq.16748.1	BMP3	lm	0.0828524	0.0148318	2.43672172051757e-08	0.000177588	1	0.00443971	1
Risk factor	Lipids	Total cholesterol	seq.16749.79	GDF10	lm	0.0933356	0.014284	6.98546289585109e-11	5.09100535849628e-07	1	1.27275133962407e-05	1
Risk factor	Lipids	Total cholesterol	seq.16751.15	NPPB	lm	-0.122069	0.0136324	4.63192845968187e-19	3.37574946141615e-15	1	8.43937365354037e-14	1
Risk factor	Lipids	Total cholesterol	seq.16753.46	COL6A2	lm	-0.0981389	0.0143287	8.26897176417018e-12	6.02642662172723e-08	1	1.50660665543181e-06	1
Risk factor	Lipids	Total cholesterol	seq.16754.40	CASK	lm	-0.00429312	0.0133028	0.746919	1	0	1	0
Risk factor	Lipids	Total cholesterol	seq.16755.195	GDF3	lm	0.0410478	0.0178684	0.0216444	1	0	1	0
Risk factor	Lipids	Total cholesterol	seq.16756.30	GDF7	lm	-0.003452	0.0143492	0.809897	1	0	1	0
Risk factor	Lipids	Total cholesterol	seq.16758.96	HDGF	lm	-0.126575	0.0143575	1.58014723310737e-18	1.15161130348865e-14	1	2.87902825872163e-13	1
Risk factor	Lipids	Total cholesterol	seq.16760.2	IL26	lm	0.0956066	0.013691	3.23688920104265e-12	2.35904484971989e-08	1	5.89761212429971e-07	1
Risk factor	Lipids	Total cholesterol	seq.16763.11	LECT2	lm	0.0176501	0.013753	0.19942	1	0	1	0
Risk factor	Lipids	Total cholesterol	seq.16765.52	PPBP	lm	-0.0141849	0.0140011	0.311043	1	0	1	0
Risk factor	Lipids	Total cholesterol	seq.16768.3	JUP	lm	-0.0471295	0.0132864	0.000392673	1	0	1	0
Risk factor	Lipids	Total cholesterol	seq.16769.20	RAC3	lm	0.0444229	0.0142081	0.00177801	1	0	1	0
Risk factor	Lipids	Total cholesterol	seq.16770.3	REG1B	lm	-0.108534	0.0147748	2.35181680813896e-13	1.71400408977168e-09	1	4.28501022442919e-08	1
Risk factor	Lipids	Total cholesterol	seq.16773.29	SCUBE3	lm	-0.0763132	0.0130432	5.18176783304371e-09	3.77647239672225e-05	1	0.000944118	1
Risk factor	Lipids	Total cholesterol	seq.16780.6	HSPA1A	lm	-0.107153	0.0143881	1.10411947617611e-13	8.04682274237147e-10	1	2.01170568559287e-08	1
Risk factor	Lipids	Total cholesterol	seq.16781.2	ENGASE	lm	-0.0450112	0.0135487	0.000899143	1	0	1	0
Risk factor	Lipids	Total cholesterol	seq.16785.45	DEFA5	lm	-0.0953314	0.0141946	2.06080116205958e-11	1.50191188690902e-07	1	3.75477971727255e-06	1
Risk factor	Lipids	Total cholesterol	seq.16792.4	SIGLEC5	lm	-0.096637	0.0138184	3.01249471011646e-12	2.19550614473288e-08	1	5.48876536183219e-07	1
Risk factor	Lipids	Total cholesterol	seq.16802.31	OCIAD1	lm	0.0683443	0.0143248	1.88151277351882e-06	0.0137125	1	0.342812	0
Risk factor	Lipids	Total cholesterol	seq.16803.4	CALB2	lm	0.00424677	0.0143826	0.767799	1	0	1	0
Risk factor	Lipids	Total cholesterol	seq.16805.5	PDE5A	lm	-0.0608853	0.013677	8.69371118944711e-06	0.0633598	0	1	0
Risk factor	Lipids	Total cholesterol	seq.16807.35	TNNT3	lm	0.0788856	0.0141352	2.5121261338633e-08	0.000183084	1	0.00457709	1
Risk factor	Lipids	Total cholesterol	seq.16809.1	NME4	lm	-0.0837168	0.0139691	2.19461849909433e-09	1.59943796213995e-05	1	0.000399859	1
Risk factor	Lipids	Total cholesterol	seq.16810.3	GDI1	lm	-0.0817721	0.0141602	8.13877204585857e-09	5.93153706702172e-05	1	0.00148288	1
Risk factor	Lipids	Total cholesterol	seq.16814.13	FHL1	lm	0.0724148	0.0214604	0.000745191	1	0	1	0
Risk factor	Lipids	Total cholesterol	seq.16818.200	CDCP1	lm	-0.0641712	0.0138935	3.94996118754141e-06	0.0287873	1	0.719683	0
Risk factor	Lipids	Total cholesterol	seq.16823.75	APOL3	lm	0.0885764	0.0137992	1.49069519598129e-10	1.08641865883117e-06	1	2.71604664707791e-05	1
Risk factor	Lipids	Total cholesterol	seq.16825.20	ATXN3	lm	-0.142173	0.0134122	5.36903610153328e-26	3.91295351079746e-22	1	9.78238377699364e-21	1
Risk factor	Lipids	Total cholesterol	seq.16828.8	COL6A1	lm	-0.0495361	0.0133022	0.000198181	1	0	1	0
Risk factor	Lipids	Total cholesterol	seq.16831.7	DOK1	lm	0.0393898	0.0155215	0.0111845	1	0	1	0
Risk factor	Lipids	Total cholesterol	seq.16836.1	CFHR3	lm	0.0120953	0.0146041	0.407586	1	0	1	0
Risk factor	Lipids	Total cholesterol	seq.16837.20	CFLAR	lm	0.0447714	0.014361	0.00183313	1	0	1	0
Risk factor	Lipids	Total cholesterol	seq.16845.15	MPZL1	lm	-0.0504273	0.0130998	0.000119756	0.872784	0	1	0
Risk factor	Lipids	Total cholesterol	seq.16847.39	RAB3B	lm	-0.0115563	0.0130111	0.374483	1	0	1	0
Risk factor	Lipids	Total cholesterol	seq.16850.5	RGS5	lm	0.0626389	0.0151649	3.67513062094164e-05	0.267844	0	1	0
Risk factor	Lipids	Total cholesterol	seq.16851.50	SCO2	lm	-0.0933691	0.0130893	1.11073427432177e-12	8.09503139125704e-09	1	2.02375784781426e-07	1
Risk factor	Lipids	Total cholesterol	seq.16852.10	PDZK1	lm	0.0718412	0.0147557	1.15569485925763e-06	0.0084227	1	0.210568	0
Risk factor	Lipids	Total cholesterol	seq.16853.5	NMRK1	lm	-0.0255255	0.0129668	0.0490584	1	0	1	0
Risk factor	Lipids	Total cholesterol	seq.16854.17	LSM4	lm	0.0716562	0.0138908	2.57883900425972e-07	0.00187946	1	0.0469864	1
Risk factor	Lipids	Total cholesterol	seq.16856.79	MAPRE2	lm	-0.0228484	0.0141182	0.105644	1	0	1	0
Risk factor	Lipids	Total cholesterol	seq.16857.2	RAB2A	lm	0.0145506	0.0133215	0.274765	1	0	1	0
Risk factor	Lipids	Total cholesterol	seq.16858.384	RCN3	lm	0.00568957	0.0136209	0.676176	1	0	1	0
Risk factor	Lipids	Total cholesterol	seq.16859.100	SH3GLB1	lm	0.119663	0.0151519	3.42981733663616e-15	2.49965087494043e-11	1	6.24912718735108e-10	1
Risk factor	Lipids	Total cholesterol	seq.16863.47	NANP	lm	0.0260995	0.0132015	0.0480914	1	0	1	0
Risk factor	Lipids	Total cholesterol	seq.16865.62	TAF15	lm	-0.150773	0.0144509	3.04517898577549e-25	2.21932644483318e-21	1	5.54831611208294e-20	1
Risk factor	Lipids	Total cholesterol	seq.16867.76	CDK16	lm	0.0169072	0.0138108	0.220928	1	0	1	0
Risk factor	Lipids	Total cholesterol	seq.16872.248	GSTZ1	lm	-0.00970642	0.0130109	0.455687	1	0	1	0
Risk factor	Lipids	Total cholesterol	seq.16875.13	MAGOHB	lm	-0.0800682	0.0134321	2.66757175540114e-09	1.94412629533635e-05	1	0.000486032	1
Risk factor	Lipids	Total cholesterol	seq.16877.19	MSRB2	lm	-0.0349683	0.0139357	0.0121278	1	0	1	0
Risk factor	Lipids	Total cholesterol	seq.16882.27	PHPT1	lm	-0.107737	0.0146289	2.04565454474949e-13	1.49087303221343e-09	1	3.72718258053357e-08	1
Risk factor	Lipids	Total cholesterol	seq.16883.57	RAB4A	lm	0.0613995	0.0140741	1.3094050431839e-05	0.0954294	0	1	0
Risk factor	Lipids	Total cholesterol	seq.16885.49	MAPRE3	lm	-0.00938162	0.0131042	0.474068	1	0	1	0
Risk factor	Lipids	Total cholesterol	seq.16887.29	PTRH2	lm	0.0576838	0.0154474	0.000190287	1	0	1	0
Risk factor	Lipids	Total cholesterol	seq.16890.37	ADAMTSL1	lm	-0.0677155	0.0151776	8.3044738174991e-06	0.060523	0	1	0
Risk factor	Lipids	Total cholesterol	seq.16892.23	ENPP2	lm	-0.141013	0.0150316	9.41568978678317e-21	6.86215471660758e-17	1	1.71553867915189e-15	1
Risk factor	Lipids	Total cholesterol	seq.16899.59	OSBPL9	lm	0.0337312	0.015081	0.0253492	1	0	1	0
Risk factor	Lipids	Total cholesterol	seq.16900.29	MDGA1	lm	-0.0520817	0.013577	0.000126483	0.92181	0	1	0
Risk factor	Lipids	Total cholesterol	seq.16902.17	LAMP1	lm	-0.0428355	0.0132208	0.00120259	1	0	1	0
Risk factor	Lipids	Total cholesterol	seq.16907.3	CADM2	lm	-0.0378667	0.015139	0.0124044	1	0	1	0
Risk factor	Lipids	Total cholesterol	seq.16908.5	OMG	lm	0.0199566	0.0132674	0.132593	1	0	1	0
Risk factor	Lipids	Total cholesterol	seq.16913.8	RNASET2	lm	-0.10916	0.0140245	8.40689587265612e-15	6.12694571199178e-11	1	1.53173642799794e-09	1
Risk factor	Lipids	Total cholesterol	seq.16914.104	CD14	lm	-0.214395	0.01349	1.30552817309889e-55	9.51468932554472e-52	1	2.37867233138618e-50	1
Risk factor	Lipids	Total cholesterol	seq.16915.153	SEMA4A	lm	-0.188974	0.0134056	2.46013517100336e-44	1.79294651262725e-40	1	4.48236628156812e-39	1
Risk factor	Lipids	Total cholesterol	seq.16916.19	SLITRK6	lm	-0.087518	0.0134592	8.61957900278701e-11	6.28194917723118e-07	1	1.57048729430779e-05	1
Risk factor	Lipids	Total cholesterol	seq.16918.198	TLR3	lm	-0.0510031	0.0130395	9.28830686705921e-05	0.676932	0	1	0
Risk factor	Lipids	Total cholesterol	seq.16919.1	DBI	lm	-0.182102	0.0168888	7.8439921831858e-27	5.71670150310581e-23	1	1.42917537577645e-21	1
Risk factor	Lipids	Total cholesterol	seq.16922.53	PLXNB3	lm	-0.0306564	0.0131412	0.0196932	1	0	1	0
Risk factor	Lipids	Total cholesterol	seq.16923.20	PFN2	lm	-0.0320459	0.0143168	0.0252401	1	0	1	0
Risk factor	Lipids	Total cholesterol	seq.16926.44	ALPL	lm	-0.00904981	0.0136324	0.506817	1	0	1	0
Risk factor	Lipids	Total cholesterol	seq.16927.9	F13A1|F13B	lm	0.101811	0.0135059	5.56194711003477e-14	4.05354705379334e-10	1	1.01338676344833e-08	1
Risk factor	Lipids	Total cholesterol	seq.16932.5	SULT1E1	lm	0.00943552	0.0143356	0.510447	1	0	1	0
Risk factor	Lipids	Total cholesterol	seq.17137.160	HBB	lm	0.0811194	0.0146339	3.11186406687297e-08	0.000226793	1	0.00566982	1
Risk factor	Lipids	Total cholesterol	seq.17138.8	GSTA1	lm	0.00512621	0.0136261	0.706779	1	0	1	0
Risk factor	Lipids	Total cholesterol	seq.17140.57	PDGFD	lm	-0.0127319	0.0134068	0.34233	1	0	1	0
Risk factor	Lipids	Total cholesterol	seq.17145.1	S100A8|S100A9	lm	-0.0708557	0.0171333	3.59502303597853e-05	0.262005	0	1	0
Risk factor	Lipids	Total cholesterol	seq.17148.7	BLVRB	lm	-0.049968	0.0134369	0.00020229	1	0	1	0
Risk factor	Lipids	Total cholesterol	seq.17150.8	HSPE1	lm	-0.0578185	0.0135084	1.90009471276764e-05	0.138479	0	1	0
Risk factor	Lipids	Total cholesterol	seq.17151.84	IRF3	lm	-0.12366	0.014552	2.47584947580575e-17	1.80439909796723e-13	1	4.51099774491808e-12	1
Risk factor	Lipids	Total cholesterol	seq.17152.10	KIR2DS4	lm	-0.0352174	0.0157329	0.0252325	1	0	1	0
Risk factor	Lipids	Total cholesterol	seq.17153.46	KIR2DL3	lm	-0.0380488	0.013333	0.00433758	1	0	1	0
Risk factor	Lipids	Total cholesterol	seq.17154.2	PTGES3	lm	0.0985581	0.01478	2.84870384258328e-11	2.07613536047469e-07	1	5.19033840118674e-06	1
Risk factor	Lipids	Total cholesterol	seq.17155.1	VPS28	lm	0.0760784	0.0133384	1.2350605416174e-08	9.00112122730758e-05	1	0.00225028	1
Risk factor	Lipids	Total cholesterol	seq.17156.72	DCLK1	lm	-0.0321939	0.0152276	0.034546	1	0	1	0
Risk factor	Lipids	Total cholesterol	seq.17158.17	UBE2G1	lm	-0.0723694	0.0140299	2.5829082872182e-07	0.00188242	1	0.0470606	1
Risk factor	Lipids	Total cholesterol	seq.17161.1	DDOST	lm	-0.125789	0.0156007	9.10386922670371e-16	6.63489989242167e-12	1	1.65872497310542e-10	1
Risk factor	Lipids	Total cholesterol	seq.17163.117	ANXA3	lm	-0.0141292	0.0127743	0.268748	1	0	1	0
Risk factor	Lipids	Total cholesterol	seq.17164.15	ANXA4	lm	-0.0526205	0.0133686	8.38596662363703e-05	0.611169	0	1	0
Risk factor	Lipids	Total cholesterol	seq.17165.1	PPBP	lm	0.0102286	0.0137183	0.45593	1	0	1	0
Risk factor	Lipids	Total cholesterol	seq.17166.4	FGF8	lm	-0.00555181	0.015337	0.717376	1	0	1	0
Risk factor	Lipids	Total cholesterol	seq.17170.15	CALCB	lm	-0.0256752	0.015026	0.087561	1	0	1	0
Risk factor	Lipids	Total cholesterol	seq.17172.19	STATH	lm	-0.0159628	0.0131869	0.226141	1	0	1	0
Risk factor	Lipids	Total cholesterol	seq.17175.5	MAP2K6	lm	0.0478865	0.0141807	0.000738394	1	0	1	0
Risk factor	Lipids	Total cholesterol	seq.17176.13	PSIP1	lm	-0.139309	0.0146408	2.67190576485557e-21	1.94728492142674e-17	1	4.86821230356685e-16	1
Risk factor	Lipids	Total cholesterol	seq.17195.43	BAG1	lm	-0.000559991	0.0134117	0.966696	1	0	1	0
Risk factor	Lipids	Total cholesterol	seq.17196.5	CLPP	lm	0.0242514	0.0151843	0.110295	1	0	1	0
Risk factor	Lipids	Total cholesterol	seq.17199.43	HIF1AN	lm	0.0685377	0.013935	8.98760991587721e-07	0.00655017	1	0.163754	0
Risk factor	Lipids	Total cholesterol	seq.17200.50	KIR2DL1	lm	0.0350579	0.014566	0.0161253	1	0	1	0
Risk factor	Lipids	Total cholesterol	seq.17202.37	PDCD4	lm	-0.0524093	0.0135768	0.000114625	0.835387	0	1	0
Risk factor	Lipids	Total cholesterol	seq.17204.17	PNMT	lm	0.0771526	0.0134501	1.02130251685075e-08	7.44325274280827e-05	1	0.00186081	1
Risk factor	Lipids	Total cholesterol	seq.17205.21	RAB5A	lm	-0.103637	0.0136598	3.83899199755658e-14	2.79785736781923e-10	1	6.99464341954809e-09	1
Risk factor	Lipids	Total cholesterol	seq.17209.27	SULT2B1	lm	0.0367526	0.0134363	0.00625224	1	0	1	0
Risk factor	Lipids	Total cholesterol	seq.17210.2	TCL1A	lm	-0.0278587	0.0133174	0.0364946	1	0	1	0
Risk factor	Lipids	Total cholesterol	seq.17224.12	OGN	lm	-0.161681	0.0144254	7.77324801048917e-29	5.66514315004451e-25	1	1.41628578751113e-23	1
Risk factor	Lipids	Total cholesterol	seq.17231.1	LCP1	lm	-0.0724434	0.0141753	3.32412784672299e-07	0.00242262	1	0.0605656	0
Risk factor	Lipids	Total cholesterol	seq.17319.1	SELENOH	lm	0.038568	0.0147702	0.00904775	1	0	1	0
Risk factor	Lipids	Total cholesterol	seq.17320.19	AASDHPPT	lm	-0.114668	0.0150513	3.01829569667033e-14	2.19973390373334e-10	1	5.49933475933334e-09	1
Risk factor	Lipids	Total cholesterol	seq.17325.10	GUK1	lm	-0.0929816	0.0148261	3.85763827456304e-10	2.81144677450154e-06	1	7.02861693625386e-05	1
Risk factor	Lipids	Total cholesterol	seq.17326.44	DUSP23	lm	0.043657	0.0136659	0.00140837	1	0	1	0
Risk factor	Lipids	Total cholesterol	seq.17327.3	CNPY3	lm	-0.143914	0.0141633	4.87923809409279e-24	3.55598872297482e-20	1	8.88997180743706e-19	1
Risk factor	Lipids	Total cholesterol	seq.17329.2	BDH2	lm	-0.0266678	0.0131746	0.0430003	1	0	1	0
Risk factor	Lipids	Total cholesterol	seq.17331.138	KREMEN1	lm	-0.164176	0.0139432	1.29470353908493e-31	9.43579939285095e-28	1	2.35894984821274e-26	1
Risk factor	Lipids	Total cholesterol	seq.17332.3	ADPRS	lm	-0.131248	0.0156191	5.51579193137601e-17	4.01990915958684e-13	1	1.00497728989671e-11	1
Risk factor	Lipids	Total cholesterol	seq.17333.20	ACADM	lm	-0.0914872	0.0128574	1.26149453916194e-12	9.19377220141224e-09	1	2.29844305035306e-07	1
Risk factor	Lipids	Total cholesterol	seq.17335.18	VAMP2	lm	-0.00402734	0.0132395	0.760994	1	0	1	0
Risk factor	Lipids	Total cholesterol	seq.17336.54	CREB3L2	lm	-0.00209793	0.0131511	0.873262	1	0	1	0
Risk factor	Lipids	Total cholesterol	seq.17337.1	YY1	lm	-0.0558555	0.0133811	3.03784774350678e-05	0.221398	0	1	0
Risk factor	Lipids	Total cholesterol	seq.17341.89	ACAT2	lm	-0.0756694	0.0142716	1.1906388574461e-07	0.000867738	1	0.0216934	1
Risk factor	Lipids	Total cholesterol	seq.17342.13	AGR3	lm	0.145871	0.0133675	1.95161511624803e-27	1.42233709672156e-23	1	3.55584274180391e-22	1
Risk factor	Lipids	Total cholesterol	seq.17343.6	SNPH	lm	0.0551883	0.0138805	7.10240578360633e-05	0.517623	0	1	0
Risk factor	Lipids	Total cholesterol	seq.17344.23	STOML1	lm	-0.0187147	0.0149778	0.211538	1	0	1	0
Risk factor	Lipids	Total cholesterol	seq.17345.12	ZADH2	lm	-0.0365604	0.0129044	0.00462611	1	0	1	0
Risk factor	Lipids	Total cholesterol	seq.17346.61	FDCSP	lm	-0.0120336	0.0131748	0.361083	1	0	1	0
Risk factor	Lipids	Total cholesterol	seq.17347.80	AIDA	lm	-0.0629593	0.0137796	5.01004890165673e-06	0.0365132	1	0.912831	0
Risk factor	Lipids	Total cholesterol	seq.17348.5	SYNJ2BP	lm	0.0291805	0.0134626	0.0302393	1	0	1	0
Risk factor	Lipids	Total cholesterol	seq.17350.13	CHMP2B	lm	-0.0426983	0.0140255	0.00234337	1	0	1	0
Risk factor	Lipids	Total cholesterol	seq.17355.56	SYT4	lm	0.0814295	0.0141849	9.95445625998823e-09	7.25480772227942e-05	1	0.0018137	1
Risk factor	Lipids	Total cholesterol	seq.17356.34	IL1F10	lm	0.0193531	0.0132108	0.142995	1	0	1	0
Risk factor	Lipids	Total cholesterol	seq.17357.33	SEPSECS	lm	0.0428218	0.0140102	0.00225062	1	0	1	0
Risk factor	Lipids	Total cholesterol	seq.17362.5	VHL	lm	0.0410614	0.01342	0.00222641	1	0	1	0
Risk factor	Lipids	Total cholesterol	seq.17364.8	SNRPB2	lm	-0.0806831	0.0133739	1.71840886402104e-09	1.25237638009853e-05	1	0.000313094	1
Risk factor	Lipids	Total cholesterol	seq.17365.7	KYAT1	lm	0.0795733	0.0141336	1.89289681421563e-08	0.000137954	1	0.00344886	1
Risk factor	Lipids	Total cholesterol	seq.17366.6	DCUN1D1	lm	0.0194245	0.0139548	0.163992	1	0	1	0
Risk factor	Lipids	Total cholesterol	seq.17367.5	STMN1	lm	-0.123285	0.0162307	3.58911411098494e-14	2.61574636408583e-10	1	6.53936591021456e-09	1
Risk factor	Lipids	Total cholesterol	seq.17370.186	ABHD10	lm	-0.019346	0.0144678	0.181224	1	0	1	0
Risk factor	Lipids	Total cholesterol	seq.17372.5	EIF4EBP1	lm	0.0159222	0.0135923	0.241485	1	0	1	0
Risk factor	Lipids	Total cholesterol	seq.17377.1	AKR1C3	lm	-0.0704013	0.0132943	1.23354249862172e-07	0.000899006	1	0.0224751	1
Risk factor	Lipids	Total cholesterol	seq.17380.2	UBE2K	lm	-0.118383	0.0150562	4.51130886481817e-15	3.28784190067949e-11	1	8.21960475169871e-10	1
Risk factor	Lipids	Total cholesterol	seq.17383.4	STARD5	lm	-0.108107	0.0142541	3.92086998755305e-14	2.85753004692866e-10	1	7.14382511732166e-09	1
Risk factor	Lipids	Total cholesterol	seq.17384.110	PFKM	lm	0.113665	0.0144582	4.55314664603321e-15	3.318333275629e-11	1	8.29583318907251e-10	1
Risk factor	Lipids	Total cholesterol	seq.17387.27	NFKBIB	lm	-0.00638823	0.0131435	0.626961	1	0	1	0
Risk factor	Lipids	Total cholesterol	seq.17391.10	RBM17	lm	-0.0267706	0.0135811	0.0487569	1	0	1	0
Risk factor	Lipids	Total cholesterol	seq.17393.13	ACADS	lm	0.110448	0.0146223	4.96122003406088e-14	3.61573716082357e-10	1	9.03934290205892e-09	1
Risk factor	Lipids	Total cholesterol	seq.17396.23	ADH1A	lm	0.00938434	0.0137024	0.493455	1	0	1	0
Risk factor	Lipids	Total cholesterol	seq.17397.8	HSD17B11	lm	-0.0611183	0.0134891	6.00028241185037e-06	0.0437301	1	1	0
Risk factor	Lipids	Total cholesterol	seq.17398.55	HMOX1	lm	0.0640856	0.0134036	1.78886924625797e-06	0.0130373	1	0.325932	0
Risk factor	Lipids	Total cholesterol	seq.17400.71	ACOT8	lm	0.0484673	0.0138209	0.000457233	1	0	1	0
Risk factor	Lipids	Total cholesterol	seq.17403.14	ACADSB	lm	0.0549951	0.0136338	5.56640609694221e-05	0.40568	0	1	0
Risk factor	Lipids	Total cholesterol	seq.17404.5	ARL5B	lm	0.0399742	0.0133123	0.00268738	1	0	1	0
Risk factor	Lipids	Total cholesterol	seq.17405.2	UCHL5	lm	-0.0257813	0.0133151	0.0528898	1	0	1	0
Risk factor	Lipids	Total cholesterol	seq.17408.2	PMM1	lm	-0.0136493	0.0132218	0.301962	1	0	1	0
Risk factor	Lipids	Total cholesterol	seq.17410.5	CETN3	lm	0.0281655	0.0145638	0.0531726	1	0	1	0
Risk factor	Lipids	Total cholesterol	seq.17411.55	UFD1	lm	-0.104705	0.0141203	1.40433543181554e-13	1.02347966270716e-09	1	2.55869915676791e-08	1
Risk factor	Lipids	Total cholesterol	seq.17419.17	TES	lm	-0.0457541	0.0137052	0.000848261	1	0	1	0
Risk factor	Lipids	Total cholesterol	seq.17427.26	NLGN3	lm	-0.0475145	0.0130644	0.000278471	1	0	1	0
Risk factor	Lipids	Total cholesterol	seq.17432.25	AK4	lm	0.108851	0.014975	4.14919430015822e-13	3.02393280595531e-09	1	7.55983201488828e-08	1
Risk factor	Lipids	Total cholesterol	seq.17435.43	ETFA	lm	0.0730446	0.0143424	3.64697679535217e-07	0.00265792	1	0.0664479	0
Risk factor	Lipids	Total cholesterol	seq.17436.193	CSNK1G2	lm	-0.0370747	0.0153202	0.0155546	1	0	1	0
Risk factor	Lipids	Total cholesterol	seq.17441.4	ALPI	lm	-0.0325161	0.013282	0.0143916	1	0	1	0
Risk factor	Lipids	Total cholesterol	seq.17447.52	SFRP4	lm	-0.0806713	0.0133507	1.62007237026775e-09	1.18070874345114e-05	1	0.000295177	1
Risk factor	Lipids	Total cholesterol	seq.17449.23	CD9	lm	-0.0026416	0.0154156	0.863948	1	0	1	0
Risk factor	Lipids	Total cholesterol	seq.17450.51	HARS1	lm	-0.122083	0.0147268	1.42118515240506e-16	1.03575973907281e-12	1	2.58939934768202e-11	1
Risk factor	Lipids	Total cholesterol	seq.17451.13	BCL2L11	lm	0.0273847	0.0138317	0.0477715	1	0	1	0
Risk factor	Lipids	Total cholesterol	seq.17453.34	CP	lm	0.0829997	0.0144616	1.00287395693939e-08	7.3089453981743e-05	1	0.00182724	1
Risk factor	Lipids	Total cholesterol	seq.17454.15	EGFL6	lm	0.0259649	0.0134728	0.0540071	1	0	1	0
Risk factor	Lipids	Total cholesterol	seq.17455.42	FOLR1	lm	-0.0243786	0.0143844	0.0901733	1	0	1	0
Risk factor	Lipids	Total cholesterol	seq.17456.53	GOLM1	lm	-0.107429	0.0132112	5.21719456588627e-16	3.80229139961791e-12	1	9.50572849904478e-11	1
Risk factor	Lipids	Total cholesterol	seq.17460.51	MX1	lm	-0.029744	0.013717	0.0301722	1	0	1	0
Risk factor	Lipids	Total cholesterol	seq.17462.19	IRF1	lm	3.48910400211388e-05	0.0154259	0.998195	1	0	1	0
Risk factor	Lipids	Total cholesterol	seq.17466.72	ACSF2	lm	0.0450361	0.0136065	0.000939472	1	0	1	0
Risk factor	Lipids	Total cholesterol	seq.17467.1	DHRS9	lm	0.0239286	0.0136836	0.0803981	1	0	1	0
Risk factor	Lipids	Total cholesterol	seq.17468.1	SUFU	lm	0.0674768	0.0152974	1.04924000083922e-05	0.0764686	0	1	0
Risk factor	Lipids	Total cholesterol	seq.17474.106	YEATS4	lm	0.0215523	0.0170022	0.20499	1	0	1	0
Risk factor	Lipids	Total cholesterol	seq.17475.18	PBK	lm	0.0366295	0.0163187	0.024833	1	0	1	0
Risk factor	Lipids	Total cholesterol	seq.17490.4	SH3BGRL3	lm	-0.102146	0.0149207	8.44928263269758e-12	6.15783718270999e-08	1	1.5394592956775e-06	1
Risk factor	Lipids	Total cholesterol	seq.17495.141	SIRT3	lm	0.00575534	0.0152804	0.70645	1	0	1	0
Risk factor	Lipids	Total cholesterol	seq.17505.125	NAALADL1	lm	0.0831325	0.0141193	4.14975002599664e-09	3.02433781894635e-05	1	0.000756084	1
Risk factor	Lipids	Total cholesterol	seq.17509.6	HPD	lm	0.0077316	0.0137927	0.575123	1	0	1	0
Risk factor	Lipids	Total cholesterol	seq.17510.7	SRP14	lm	0.0292179	0.0136736	0.032658	1	0	1	0
Risk factor	Lipids	Total cholesterol	seq.17511.10	RPP30	lm	0.0673573	0.0149256	6.53339435925308e-06	0.0476154	1	1	0
Risk factor	Lipids	Total cholesterol	seq.17512.2	NMI	lm	-0.148475	0.0140481	7.44791361237342e-26	5.42803944069775e-22	1	1.35700986017444e-20	1
Risk factor	Lipids	Total cholesterol	seq.17513.11	ANXA11	lm	-0.106137	0.0136213	7.87245604294435e-15	5.73744596409784e-11	1	1.43436149102446e-09	1
Risk factor	Lipids	Total cholesterol	seq.17514.48	RAB21	lm	-0.104752	0.0136104	1.65546434048081e-14	1.20650241134242e-10	1	3.01625602835604e-09	1
Risk factor	Lipids	Total cholesterol	seq.17515.6	HSPA13	lm	-0.0929445	0.0139184	2.67073197067801e-11	1.94642946023013e-07	1	4.86607365057533e-06	1
Risk factor	Lipids	Total cholesterol	seq.17516.7	RAB3A	lm	-0.013586	0.013573	0.316893	1	0	1	0
Risk factor	Lipids	Total cholesterol	seq.17671.58	ING4	lm	-0.0857498	0.013229	9.86393081430798e-11	7.18883277746766e-07	1	1.79720819436691e-05	1
Risk factor	Lipids	Total cholesterol	seq.17672.184	CBLIF	lm	0.0686804	0.0137086	5.61744894901187e-07	0.004094	1	0.10235	0
Risk factor	Lipids	Total cholesterol	seq.17673.34	CA5B	lm	0.0868921	0.0144129	1.76272013514384e-09	1.28467043449283e-05	1	0.000321168	1
Risk factor	Lipids	Total cholesterol	seq.17675.17	ACOT13	lm	-0.0856519	0.0130401	5.56938058577271e-11	4.05896457091115e-07	1	1.01474114272779e-05	1
Risk factor	Lipids	Total cholesterol	seq.17676.13	TRIP10	lm	-0.00762001	0.0132554	0.56541	1	0	1	0
Risk factor	Lipids	Total cholesterol	seq.17677.47	CD160	lm	-0.0286827	0.0142962	0.0448731	1	0	1	0
Risk factor	Lipids	Total cholesterol	seq.17678.28	VSIG4	lm	-0.257171	0.015994	7.56394405233103e-57	5.51260242533885e-53	1	1.37815060633471e-51	1
Risk factor	Lipids	Total cholesterol	seq.17680.12	EPHB1	lm	-0.0577948	0.0146597	8.16863690996801e-05	0.59533	0	1	0
Risk factor	Lipids	Total cholesterol	seq.17682.1	CD46	lm	-0.157137	0.0156653	1.79520288193433e-23	1.30834386035374e-19	1	3.27085965088435e-18	1
Risk factor	Lipids	Total cholesterol	seq.17683.2	COMMD9	lm	-0.0599446	0.0159123	0.00016688	1	0	1	0
Risk factor	Lipids	Total cholesterol	seq.17685.9	APOA4	lm	0.0116118	0.0140165	0.407458	1	0	1	0
Risk factor	Lipids	Total cholesterol	seq.17686.27	TBCB	lm	-0.135043	0.0140462	1.0418505251236e-21	7.59300662710078e-18	1	1.8982516567752e-16	1
Risk factor	Lipids	Total cholesterol	seq.17691.1	TPP1	lm	-0.0788729	0.0137784	1.09453890472834e-08	7.97699953766011e-05	1	0.00199425	1
Risk factor	Lipids	Total cholesterol	seq.17692.2	BTN3A3	lm	-0.123643	0.0140169	1.51154328771902e-18	1.10161274808962e-14	1	2.75403187022406e-13	1
Risk factor	Lipids	Total cholesterol	seq.17693.2	SEPTIN6	lm	0.0114001	0.0155511	0.463545	1	0	1	0
Risk factor	Lipids	Total cholesterol	seq.17694.32	PSME2	lm	-0.104009	0.0133577	8.21686621686083e-15	5.98845209884817e-11	1	1.49711302471204e-09	1
Risk factor	Lipids	Total cholesterol	seq.17696.1	TICAM2	lm	-0.0136664	0.0136429	0.316522	1	0	1	0
Risk factor	Lipids	Total cholesterol	seq.17697.2	OVCA2	lm	-0.115958	0.0145036	1.57418763257127e-15	1.14726794661794e-11	1	2.86816986654485e-10	1
Risk factor	Lipids	Total cholesterol	seq.17698.15	WBP2	lm	-0.0519229	0.0131937	8.40971424427653e-05	0.6129	0	1	0
Risk factor	Lipids	Total cholesterol	seq.17699.43	TIMELESS	lm	0.0140593	0.013424	0.294994	1	0	1	0
Risk factor	Lipids	Total cholesterol	seq.17702.53	UGT1A1	lm	0.0687371	0.0151884	6.15266199606871e-06	0.0448406	1	1	0
Risk factor	Lipids	Total cholesterol	seq.17703.40	GMNN	lm	0.018118	0.0155312	0.243443	1	0	1	0
Risk factor	Lipids	Total cholesterol	seq.17704.74	HSPH1	lm	-0.0320496	0.0133567	0.0164504	1	0	1	0
Risk factor	Lipids	Total cholesterol	seq.17706.4	PPP1R1A	lm	-0.00490406	0.0150649	0.744794	1	0	1	0
Risk factor	Lipids	Total cholesterol	seq.17710.40	TPD52L1	lm	0.046167	0.0152023	0.00240219	1	0	1	0
Risk factor	Lipids	Total cholesterol	seq.17711.13	VAMP1	lm	-0.0177944	0.0133751	0.18344	1	0	1	0
Risk factor	Lipids	Total cholesterol	seq.17712.7	IDI1	lm	-0.21405	0.0157075	1.35244132989798e-41	9.85659241229649e-38	1	2.46414810307412e-36	1
Risk factor	Lipids	Total cholesterol	seq.17721.82	GAS7	lm	0.0134632	0.0134759	0.317813	1	0	1	0
Risk factor	Lipids	Total cholesterol	seq.17722.5	FKBP4	lm	-0.136218	0.0145709	1.27517022224799e-20	9.29344057974337e-17	1	2.32336014493584e-15	1
Risk factor	Lipids	Total cholesterol	seq.17724.3	WWOX	lm	-0.00957585	0.0131924	0.467957	1	0	1	0
Risk factor	Lipids	Total cholesterol	seq.17725.37	USH1C	lm	0.0224686	0.0161728	0.164805	1	0	1	0
Risk factor	Lipids	Total cholesterol	seq.17726.3	SAR1A	lm	0.0396487	0.0133084	0.00290269	1	0	1	0
Risk factor	Lipids	Total cholesterol	seq.17727.1	PTTG1	lm	0.0372362	0.0135793	0.00612447	1	0	1	0
Risk factor	Lipids	Total cholesterol	seq.17728.61	CHMP2A	lm	-0.046835	0.0127732	0.00024812	1	0	1	0
Risk factor	Lipids	Total cholesterol	seq.17729.20	UBE2S	lm	-0.0498811	0.0135937	0.000245449	1	0	1	0
Risk factor	Lipids	Total cholesterol	seq.17734.13	ENSA	lm	-0.0580406	0.0135692	1.92388945265155e-05	0.140213	0	1	0
Risk factor	Lipids	Total cholesterol	seq.17735.130	GABARAP	lm	-0.125287	0.0163576	2.20524817957467e-14	1.60718487327402e-10	1	4.01796218318505e-09	1
Risk factor	Lipids	Total cholesterol	seq.17736.105	APTX	lm	0.0820856	0.0138478	3.26378331383793e-09	2.37864527912509e-05	1	0.000594661	1
Risk factor	Lipids	Total cholesterol	seq.17737.7	IVD	lm	0.0434143	0.0164385	0.00829007	1	0	1	0
Risk factor	Lipids	Total cholesterol	seq.17738.7	CRNN	lm	-0.0342073	0.0134852	0.0112199	1	0	1	0
Risk factor	Lipids	Total cholesterol	seq.17739.1	HADH	lm	0.0121411	0.0134439	0.36652	1	0	1	0
Risk factor	Lipids	Total cholesterol	seq.17742.2	RRAS	lm	-0.0491472	0.0141455	0.000516042	1	0	1	0
Risk factor	Lipids	Total cholesterol	seq.17743.14	UBE2A	lm	0.180135	0.0141648	1.59756024584415e-36	1.16430190717122e-32	1	2.91075476792804e-31	1
Risk factor	Lipids	Total cholesterol	seq.17744.31	RAB11A	lm	0.059148	0.0136192	1.43153432193958e-05	0.10433	0	1	0
Risk factor	Lipids	Total cholesterol	seq.17746.77	FIS1	lm	0.0797041	0.0140538	1.49114801786132e-08	0.000108675	1	0.00271687	1
Risk factor	Lipids	Total cholesterol	seq.17747.45	TRAF1	lm	0.072043	0.0141391	3.60166811644676e-07	0.0026249	1	0.0656224	0
Risk factor	Lipids	Total cholesterol	seq.17748.21	TP53I3	lm	-0.0844299	0.0138573	1.18685026344475e-09	8.64976471998533e-06	1	0.000216244	1
Risk factor	Lipids	Total cholesterol	seq.17750.8	RRM2	lm	-0.0287638	0.0143636	0.0452759	1	0	1	0
Risk factor	Lipids	Total cholesterol	seq.17751.68	CRYBB1	lm	-0.0765334	0.0150951	4.11001102821003e-07	0.00299538	1	0.0748844	0
Risk factor	Lipids	Total cholesterol	seq.17752.24	ARG2	lm	-0.0313716	0.0132544	0.0179743	1	0	1	0
Risk factor	Lipids	Total cholesterol	seq.17755.5	UGDH	lm	-0.0119857	0.0132663	0.366318	1	0	1	0
Risk factor	Lipids	Total cholesterol	seq.17756.69	DCTD	lm	-0.0445997	0.0139306	0.00137487	1	0	1	0
Risk factor	Lipids	Total cholesterol	seq.17757.86	CAB39	lm	-0.0687841	0.0130348	1.36524096765646e-07	0.000994988	1	0.0248747	1
Risk factor	Lipids	Total cholesterol	seq.17758.79	DCXR	lm	-0.00733361	0.013524	0.587657	1	0	1	0
Risk factor	Lipids	Total cholesterol	seq.17760.128	WDR5	lm	-0.00888345	0.0146789	0.545081	1	0	1	0
Risk factor	Lipids	Total cholesterol	seq.17761.2	NUDT5	lm	-0.0927362	0.0139831	3.63717977577487e-11	2.65077662058472e-07	1	6.62694155146181e-06	1
Risk factor	Lipids	Total cholesterol	seq.17764.108	RHOC	lm	-0.129603	0.0142461	1.27993294381259e-19	9.32815129450615e-16	1	2.33203782362654e-14	1
Risk factor	Lipids	Total cholesterol	seq.17765.3	SNUPN	lm	-0.0820311	0.0134532	1.15275139577972e-09	8.40125217244263e-06	1	0.000210031	1
Risk factor	Lipids	Total cholesterol	seq.17766.5	NCF1	lm	-0.0378889	0.0135538	0.0052014	1	0	1	0
Risk factor	Lipids	Total cholesterol	seq.17768.50	HAO1	lm	-0.0554029	0.0133286	3.2794513461252e-05	0.239006	0	1	0
Risk factor	Lipids	Total cholesterol	seq.17769.28	PCNP	lm	-0.142301	0.014675	4.71722892694023e-22	3.43791644195404e-18	1	8.5947911048851e-17	1
Risk factor	Lipids	Total cholesterol	seq.17770.42	EMC8	lm	0.0187881	0.0135973	0.167105	1	0	1	0
Risk factor	Lipids	Total cholesterol	seq.17771.35	CRCP	lm	0.0864046	0.0146967	4.37301885764471e-09	3.18705614345147e-05	1	0.000796764	1
Risk factor	Lipids	Total cholesterol	seq.17772.7	UBD	lm	0.0473582	0.0145926	0.00118026	1	0	1	0
Risk factor	Lipids	Total cholesterol	seq.17773.26	NAPG	lm	0.0363718	0.0137716	0.00828822	1	0	1	0
Risk factor	Lipids	Total cholesterol	seq.17774.38	SNRPD3	lm	0.0739133	0.0145547	3.9374521582776e-07	0.00286962	1	0.0717404	0
Risk factor	Lipids	Total cholesterol	seq.17775.8	TAGLN3	lm	-0.0964001	0.0136847	2.09833583923899e-12	1.52926715963738e-08	1	3.82316789909344e-07	1
Risk factor	Lipids	Total cholesterol	seq.17776.15	PECR	lm	0.0559624	0.0139253	5.93076479136728e-05	0.432234	0	1	0
Risk factor	Lipids	Total cholesterol	seq.17777.31	SDSL	lm	-0.0310214	0.0140091	0.0268448	1	0	1	0
Risk factor	Lipids	Total cholesterol	seq.17778.19	RAB32	lm	-0.0982056	0.0129417	3.79863371159162e-14	2.76844424900797e-10	1	6.92111062251993e-09	1
Risk factor	Lipids	Total cholesterol	seq.17781.191	MAP1LC3A	lm	-0.0192314	0.0156698	0.219769	1	0	1	0
Risk factor	Lipids	Total cholesterol	seq.17782.23	ACAA1	lm	-0.0286149	0.0131843	0.0300223	1	0	1	0
Risk factor	Lipids	Total cholesterol	seq.17783.9	MMAB	lm	0.0443737	0.0136861	0.00119318	1	0	1	0
Risk factor	Lipids	Total cholesterol	seq.17784.23	GMFB	lm	-0.0346275	0.0147717	0.0191054	1	0	1	0
Risk factor	Lipids	Total cholesterol	seq.17785.11	DNPH1	lm	0.0803028	0.0143012	2.0636105753371e-08	0.000150396	1	0.0037599	1
Risk factor	Lipids	Total cholesterol	seq.17786.5	GGPS1	lm	-0.0592202	0.0134664	1.11559303111578e-05	0.0813044	0	1	0
Risk factor	Lipids	Total cholesterol	seq.17787.1	ECHS1	lm	-0.0510745	0.013125	0.000100885	0.735248	0	1	0
Risk factor	Lipids	Total cholesterol	seq.17789.1	QPRT	lm	-0.0470818	0.0138595	0.000686084	1	0	1	0
Risk factor	Lipids	Total cholesterol	seq.17791.25	HPCAL1	lm	0.0384548	0.0137905	0.00531403	1	0	1	0
Risk factor	Lipids	Total cholesterol	seq.17792.158	ALDH5A1	lm	0.148401	0.0144553	1.69072314244615e-24	1.23219902621475e-20	1	3.08049756553689e-19	1
Risk factor	Lipids	Total cholesterol	seq.17793.4	DIRAS1	lm	-0.0232661	0.0132344	0.0788037	1	0	1	0
Risk factor	Lipids	Total cholesterol	seq.17794.6	PMM2	lm	-0.0787882	0.0135857	7.03871770477148e-09	5.12981746323745e-05	1	0.00128245	1
Risk factor	Lipids	Total cholesterol	seq.17795.176	LSM1	lm	0.00936666	0.0131462	0.476187	1	0	1	0
Risk factor	Lipids	Total cholesterol	seq.17796.15	IMPA1	lm	-0.0539834	0.0132783	4.86068316356362e-05	0.354247	0	1	0
Risk factor	Lipids	Total cholesterol	seq.17797.1	CUL1	lm	0.0378571	0.0143706	0.00845433	1	0	1	0
Risk factor	Lipids	Total cholesterol	seq.17799.9	PGLS	lm	-0.119796	0.0158546	4.86606203958285e-14	3.54638601444798e-10	1	8.86596503611995e-09	1
Risk factor	Lipids	Total cholesterol	seq.17800.33	SCAND1	lm	-0.0187695	0.0139674	0.179068	1	0	1	0
Risk factor	Lipids	Total cholesterol	seq.17802.4	NANS	lm	-0.0884897	0.013926	2.26730674064344e-10	1.65241315258094e-06	1	4.13103288145235e-05	1
Risk factor	Lipids	Total cholesterol	seq.17804.102	PNPO	lm	0.0406255	0.0132674	0.00220921	1	0	1	0
Risk factor	Lipids	Total cholesterol	seq.17805.35	SMNDC1	lm	-0.102513	0.0134985	3.62829269982009e-14	2.64429971962888e-10	1	6.6107492990722e-09	1
Risk factor	Lipids	Total cholesterol	seq.17806.6	SDCBP	lm	-0.107138	0.014626	2.74111987863102e-13	1.99772816754629e-09	1	4.99432041886572e-08	1
Risk factor	Lipids	Total cholesterol	seq.17808.37	NIT2	lm	-0.0355559	0.0133998	0.0079904	1	0	1	0
Risk factor	Lipids	Total cholesterol	seq.17811.78	SULT1C2	lm	0.0839214	0.0144945	7.44526331957811e-09	5.42610790730853e-05	1	0.00135653	1
Risk factor	Lipids	Total cholesterol	seq.17812.2	PTP4A1	lm	-0.0010262	0.0136929	0.940262	1	0	1	0
Risk factor	Lipids	Total cholesterol	seq.17813.21	BPHL	lm	-0.0312741	0.0150411	0.0376431	1	0	1	0
Risk factor	Lipids	Total cholesterol	seq.17814.8	BPNT1	lm	-0.167175	0.0159704	2.13214059721124e-25	1.55390406724755e-21	1	3.88476016811888e-20	1
Risk factor	Lipids	Total cholesterol	seq.17816.58	NCALD	lm	0.0767044	0.0145279	1.3443735298716e-07	0.000979779	1	0.0244945	1
Risk factor	Lipids	Total cholesterol	seq.17817.22	DDIT4	lm	0.0947945	0.0142917	3.61730356516169e-11	2.63629083828984e-07	1	6.5907270957246e-06	1
Risk factor	Lipids	Total cholesterol	seq.17818.22	SUGT1	lm	-0.116675	0.015177	1.77227603932711e-14	1.2916347774616e-10	1	3.22908694365399e-09	1
Risk factor	Lipids	Total cholesterol	seq.17819.30	FAHD1	lm	-0.0566999	0.0137312	3.69449836596677e-05	0.269255	0	1	0
Risk factor	Lipids	Total cholesterol	seq.17820.170	MLF1	lm	0.0896286	0.0139983	1.65540107605564e-10	1.20645630422935e-06	1	3.01614076057338e-05	1
Risk factor	Lipids	Total cholesterol	seq.17821.20	NMT2	lm	-0.0460928	0.0138458	0.000877464	1	0	1	0
Risk factor	Lipids	Total cholesterol	seq.17822.57	RERG	lm	0.0862393	0.0143293	1.87914766461434e-09	1.36952281797093e-05	1	0.000342381	1
Risk factor	Lipids	Total cholesterol	seq.17823.40	SNRPD2	lm	0.0653043	0.0141227	3.85131267515759e-06	0.0280684	1	0.701709	0
Risk factor	Lipids	Total cholesterol	seq.17826.341	EEF1D	lm	-0.088543	0.0134031	4.32616614486471e-11	3.1529098863774e-07	1	7.8822747159435e-06	1
Risk factor	Lipids	Total cholesterol	seq.17827.53	DYNLRB2	lm	-0.00576394	0.0134504	0.66828	1	0	1	0
Risk factor	Lipids	Total cholesterol	seq.17828.3	S100A14	lm	-0.02014	0.0131623	0.126046	1	0	1	0
Risk factor	Lipids	Total cholesterol	seq.17829.2	TREX2	lm	-0.0342822	0.0131975	0.00941292	1	0	1	0
Risk factor	Lipids	Total cholesterol	seq.17832.12	IDI2	lm	-0.0292271	0.0137561	0.0336603	1	0	1	0
Risk factor	Lipids	Total cholesterol	seq.17835.28	ANXA13	lm	0.0448892	0.0143421	0.00175815	1	0	1	0
Risk factor	Lipids	Total cholesterol	seq.17836.17	S100A16	lm	-0.00367952	0.0153564	0.810643	1	0	1	0
Risk factor	Lipids	Total cholesterol	seq.17837.5	CLIC2	lm	-0.142139	0.0146746	5.23912320058071e-22	3.81827298858322e-18	1	9.54568247145805e-17	1
Risk factor	Lipids	Total cholesterol	seq.17843.30	PPCS	lm	-0.0949779	0.0135968	3.18837381649822e-12	2.3236868374639e-08	1	5.80921709365976e-07	1
Risk factor	Lipids	Total cholesterol	seq.17849.6	DRG1	lm	-0.0907149	0.0132872	9.61644872775278e-12	7.00846783278622e-08	1	1.75211695819656e-06	1
Risk factor	Lipids	Total cholesterol	seq.17850.42	KLF4	lm	-0.00284798	0.0144405	0.843661	1	0	1	0
Risk factor	Lipids	Total cholesterol	seq.17852.5	PPME1	lm	-0.0538364	0.0139072	0.000109629	0.798977	0	1	0
Risk factor	Lipids	Total cholesterol	seq.17854.33	NAA10	lm	0.0300702	0.0147256	0.0411976	1	0	1	0
Risk factor	Lipids	Total cholesterol	seq.17855.28	RGS4	lm	0.0308445	0.0154384	0.0457771	1	0	1	0
Risk factor	Lipids	Total cholesterol	seq.17856.23	NT5M	lm	-0.0221308	0.0146772	0.131658	1	0	1	0
Risk factor	Lipids	Total cholesterol	seq.17857.6	ACADL	lm	0.0510237	0.0160499	0.00148604	1	0	1	0
Risk factor	Lipids	Total cholesterol	seq.18156.7	ATG3	lm	-0.0759609	0.014006	6.10279578416355e-08	0.000444772	1	0.0111193	1
Risk factor	Lipids	Total cholesterol	seq.18158.45	CASP8	lm	0.0138472	0.0142942	0.332723	1	0	1	0
Risk factor	Lipids	Total cholesterol	seq.18160.2	PCMT1	lm	0.00823238	0.0140117	0.556868	1	0	1	0
Risk factor	Lipids	Total cholesterol	seq.18162.167	IRAK4	lm	-0.0228168	0.0137403	0.0968581	1	0	1	0
Risk factor	Lipids	Total cholesterol	seq.18165.181	UBE2V2	lm	-0.0498668	0.013827	0.000313191	1	0	1	0
Risk factor	Lipids	Total cholesterol	seq.18166.4	RHOB	lm	-0.0646429	0.0155878	3.42061345813651e-05	0.249294	0	1	0
Risk factor	Lipids	Total cholesterol	seq.18170.46	PYCR1	lm	-0.0450891	0.0133424	0.00073169	1	0	1	0
Risk factor	Lipids	Total cholesterol	seq.18171.25	CXCL11	lm	0.0115567	0.0151703	0.446213	1	0	1	0
Risk factor	Lipids	Total cholesterol	seq.18172.71	ASF1A	lm	0.0149468	0.0155015	0.33498	1	0	1	0
Risk factor	Lipids	Total cholesterol	seq.18173.11	AKR7A3	lm	-0.0658142	0.0133353	8.24386842485776e-07	0.00600813	1	0.150203	0
Risk factor	Lipids	Total cholesterol	seq.18174.79	PDCD6IP	lm	-0.0711433	0.0141404	5.03402377725926e-07	0.0036688	1	0.0917199	0
Risk factor	Lipids	Total cholesterol	seq.18175.65	VAT1	lm	0.0441308	0.0134976	0.00108411	1	0	1	0
Risk factor	Lipids	Total cholesterol	seq.18177.49	NAE1	lm	0.0781196	0.0150102	2.01886965197753e-07	0.00147135	1	0.0367838	1
Risk factor	Lipids	Total cholesterol	seq.18178.13	SARS1	lm	0.0770028	0.0139212	3.32948491864136e-08	0.000242653	1	0.00606632	1
Risk factor	Lipids	Total cholesterol	seq.18179.56	SMS	lm	0.010667	0.0160114	0.505305	1	0	1	0
Risk factor	Lipids	Total cholesterol	seq.18180.58	RTN4IP1	lm	-0.0652746	0.0136978	1.93525898100169e-06	0.0141042	1	0.352604	0
Risk factor	Lipids	Total cholesterol	seq.18181.2	TSSC4	lm	-0.16435	0.0158368	5.39631384592844e-25	3.93283353091265e-21	1	9.83208382728162e-20	1
Risk factor	Lipids	Total cholesterol	seq.18182.24	PCK1	lm	0.0773623	0.0142999	6.57688399908582e-08	0.000479323	1	0.0119831	1
Risk factor	Lipids	Total cholesterol	seq.18183.3	LDLRAP1	lm	0.0109235	0.0138223	0.429397	1	0	1	0
Risk factor	Lipids	Total cholesterol	seq.18184.28	GMPS	lm	-0.0681312	0.0132907	3.06013629651421e-07	0.00223023	1	0.0557557	0
Risk factor	Lipids	Total cholesterol	seq.18185.118	ALDOB	lm	0.0185558	0.0136852	0.175187	1	0	1	0
Risk factor	Lipids	Total cholesterol	seq.18186.15	TARS1	lm	-0.123845	0.0135457	8.47213679403544e-20	6.17449329549303e-16	1	1.54362332387326e-14	1
Risk factor	Lipids	Total cholesterol	seq.18187.16	ASPA	lm	0.00886056	0.0135916	0.514483	1	0	1	0
Risk factor	Lipids	Total cholesterol	seq.18188.12	GATM	lm	-0.0248033	0.0134181	0.0645851	1	0	1	0
Risk factor	Lipids	Total cholesterol	seq.18189.12	VPS25	lm	-0.082776	0.0134213	7.44569133697532e-10	5.42641984638761e-06	1	0.00013566	1
Risk factor	Lipids	Total cholesterol	seq.18190.15	CARD18	lm	0.0859662	0.0147506	5.93925421649801e-09	4.32852847298375e-05	1	0.00108213	1
Risk factor	Lipids	Total cholesterol	seq.18191.23	RANBP1	lm	-0.0260144	0.0147336	0.0775118	1	0	1	0
Risk factor	Lipids	Total cholesterol	seq.18192.69	MAGEA5	lm	0.0469236	0.0135054	0.000515971	1	0	1	0
Risk factor	Lipids	Total cholesterol	seq.18193.165	MORF4L1	lm	-0.05592	0.0134398	3.22152098003064e-05	0.234784	0	1	0
Risk factor	Lipids	Total cholesterol	seq.18194.18	FABP9	lm	0.0425375	0.0138805	0.00219085	1	0	1	0
Risk factor	Lipids	Total cholesterol	seq.18195.3	LTO1	lm	0.0820613	0.0136973	2.22103954897324e-09	1.6186936232917e-05	1	0.000404673	1
Risk factor	Lipids	Total cholesterol	seq.18196.8	AFM	lm	0.0401654	0.01363	0.0032243	1	0	1	0
Risk factor	Lipids	Total cholesterol	seq.18197.97	CKMT2	lm	0.0239051	0.0143188	0.0950795	1	0	1	0
Risk factor	Lipids	Total cholesterol	seq.18198.51	HBQ1	lm	-0.0475742	0.0140395	0.000707623	1	0	1	0
Risk factor	Lipids	Total cholesterol	seq.18202.22	CD37	lm	0.0730754	0.0154874	2.4380962392943e-06	0.0177688	1	0.444221	0
Risk factor	Lipids	Total cholesterol	seq.18203.9	CRYGC	lm	0.0437115	0.0137692	0.00150906	1	0	1	0
Risk factor	Lipids	Total cholesterol	seq.18204.1	TCEA1	lm	-0.0676214	0.0135739	6.50056207995425e-07	0.00473761	1	0.11844	0
Risk factor	Lipids	Total cholesterol	seq.18205.123	MAGEA6	lm	0.0135748	0.0147824	0.358497	1	0	1	0
Risk factor	Lipids	Total cholesterol	seq.18206.18	ADH6	lm	-0.0592173	0.0140105	2.41181813910275e-05	0.175773	0	1	0
Risk factor	Lipids	Total cholesterol	seq.18207.6	CHMP1B	lm	-0.0653983	0.0134277	1.14579393908888e-06	0.00835055	1	0.208764	0
Risk factor	Lipids	Total cholesterol	seq.18208.3	CCNB2	lm	0.0450685	0.0141657	0.00147343	1	0	1	0
Risk factor	Lipids	Total cholesterol	seq.18210.12	SPIN1	lm	0.0822367	0.0151377	5.8012858140844e-08	0.000422798	1	0.0105699	1
Risk factor	Lipids	Total cholesterol	seq.18212.43	GSTM5	lm	0.0503586	0.0146598	0.000596739	1	0	1	0
Risk factor	Lipids	Total cholesterol	seq.18213.30	UBE2F	lm	-0.016193	0.0146602	0.269402	1	0	1	0
Risk factor	Lipids	Total cholesterol	seq.18214.2	GCLM	lm	-0.0336255	0.0131558	0.0106176	1	0	1	0
Risk factor	Lipids	Total cholesterol	seq.18215.5	THG1L	lm	-0.016346	0.0141157	0.246917	1	0	1	0
Risk factor	Lipids	Total cholesterol	seq.18216.22	IL11RA	lm	-0.0106585	0.0131943	0.419237	1	0	1	0
Risk factor	Lipids	Total cholesterol	seq.18218.48	CNRIP1	lm	-0.0217753	0.0142056	0.125367	1	0	1	0
Risk factor	Lipids	Total cholesterol	seq.18220.141	SRA1	lm	-0.104425	0.0152717	8.94004326589441e-12	6.51550353218384e-08	1	1.62887588304596e-06	1
Risk factor	Lipids	Total cholesterol	seq.18222.34	SH3GLB2	lm	-0.019018	0.0132676	0.151797	1	0	1	0
Risk factor	Lipids	Total cholesterol	seq.18224.11	CHMP1A	lm	-0.0914368	0.0137602	3.33230187896061e-11	2.42858160938649e-07	1	6.07145402346623e-06	1
Risk factor	Lipids	Total cholesterol	seq.18225.13	HEBP1	lm	-0.0434562	0.014319	0.00241803	1	0	1	0
Risk factor	Lipids	Total cholesterol	seq.18226.148	COX5A	lm	-0.0930498	0.0148185	3.67003944034416e-10	2.67472474412282e-06	1	6.68681186030706e-05	1
Risk factor	Lipids	Total cholesterol	seq.18227.3	CDK2AP2	lm	-0.0205115	0.014313	0.151896	1	0	1	0
Risk factor	Lipids	Total cholesterol	seq.18228.30	NOP16	lm	-0.0256535	0.0141387	0.0696699	1	0	1	0
Risk factor	Lipids	Total cholesterol	seq.18231.147	PRND	lm	0.0964306	0.0147414	6.65975855710388e-11	4.85363203641731e-07	1	1.21340800910433e-05	1
Risk factor	Lipids	Total cholesterol	seq.18232.42	PIP4K2B	lm	-0.0212103	0.0134614	0.115169	1	0	1	0
Risk factor	Lipids	Total cholesterol	seq.18233.10	GOT2	lm	0.0304923	0.0133232	0.0221376	1	0	1	0
Risk factor	Lipids	Total cholesterol	seq.18235.16	PGP	lm	-0.0894424	0.0137368	8.13940847832363e-11	5.93200089900226e-07	1	1.48300022475057e-05	1
Risk factor	Lipids	Total cholesterol	seq.18236.3	LGALSL	lm	0.00585472	0.0131071	0.655122	1	0	1	0
Risk factor	Lipids	Total cholesterol	seq.18237.29	NRIP3	lm	-0.0180158	0.0154567	0.243841	1	0	1	0
Risk factor	Lipids	Total cholesterol	seq.18240.6	OMP	lm	0.092961	0.0141763	5.9870868180917e-11	4.36338887302523e-07	1	1.09084721825631e-05	1
Risk factor	Lipids	Total cholesterol	seq.18241.18	CPOX	lm	0.00662693	0.0134744	0.622869	1	0	1	0
Risk factor	Lipids	Total cholesterol	seq.18242.8	SPA17	lm	-0.0236512	0.0152235	0.12034	1	0	1	0
Risk factor	Lipids	Total cholesterol	seq.18243.9	CMPK1	lm	0.00243609	0.0155526	0.875538	1	0	1	0
Risk factor	Lipids	Total cholesterol	seq.18244.1	ANXA7	lm	-0.120948	0.013401	2.45235904876391e-19	1.78727927473914e-15	1	4.46819818684784e-14	1
Risk factor	Lipids	Total cholesterol	seq.18253.8	SSBP1	lm	-0.0659546	0.0139174	2.20306893896079e-06	0.016056	1	0.401399	0
Risk factor	Lipids	Total cholesterol	seq.18255.6	CYB5R1	lm	0.0259674	0.0157085	0.0983732	1	0	1	0
Risk factor	Lipids	Total cholesterol	seq.18257.64	SRP19	lm	0.0174432	0.0136888	0.202624	1	0	1	0
Risk factor	Lipids	Total cholesterol	seq.18259.15	MEOX2	lm	0.074784	0.0143343	1.88558063892308e-07	0.00137421	1	0.0343553	1
Risk factor	Lipids	Total cholesterol	seq.18261.34	NATD1	lm	-0.0354679	0.0130431	0.00656337	1	0	1	0
Risk factor	Lipids	Total cholesterol	seq.18264.12	CCDC25	lm	-0.0131831	0.0133025	0.321719	1	0	1	0
Risk factor	Lipids	Total cholesterol	seq.18265.18	ZNF34	lm	-0.00959981	0.0132526	0.468871	1	0	1	0
Risk factor	Lipids	Total cholesterol	seq.18267.74	CARD17	lm	0.0239143	0.0145213	0.099649	1	0	1	0
Risk factor	Lipids	Total cholesterol	seq.18268.5	GAGE2A	lm	-0.0511097	0.0138175	0.000218691	1	0	1	0
Risk factor	Lipids	Total cholesterol	seq.18270.10	TAF10	lm	-0.00132756	0.013256	0.920231	1	0	1	0
Risk factor	Lipids	Total cholesterol	seq.18271.43	OXSM	lm	-0.0515352	0.0129572	7.0611468334469e-05	0.514616	0	1	0
Risk factor	Lipids	Total cholesterol	seq.18273.14	GAGE2D	lm	0.0163797	0.0152952	0.284262	1	0	1	0
Risk factor	Lipids	Total cholesterol	seq.18274.2	SERF2	lm	0.0706874	0.0141769	6.35526758785416e-07	0.00463172	1	0.115793	0
Risk factor	Lipids	Total cholesterol	seq.18275.5	CRIP1	lm	0.66264	0.0114257	0	0	1	0	1
Risk factor	Lipids	Total cholesterol	seq.18276.34	TCL1B	lm	0.0451548	0.0141976	0.00147886	1	0	1	0
Risk factor	Lipids	Total cholesterol	seq.18277.28	TRIAP1	lm	0.07127	0.0138476	2.74551533674563e-07	0.00200093	1	0.0500233	0
Risk factor	Lipids	Total cholesterol	seq.18280.29	DTD2	lm	-0.0410718	0.0140234	0.00341695	1	0	1	0
Risk factor	Lipids	Total cholesterol	seq.18282.1	GNG11	lm	0.0741375	0.0138491	9.00028742680634e-08	0.000655941	1	0.0163985	1
Risk factor	Lipids	Total cholesterol	seq.18284.77	WWC1	lm	-0.0202123	0.0132798	0.128058	1	0	1	0
Risk factor	Lipids	Total cholesterol	seq.18285.6	SVIP	lm	0.00498483	0.0152589	0.74392	1	0	1	0
Risk factor	Lipids	Total cholesterol	seq.18286.3	ZWINT	lm	0.102043	0.0150662	1.39787360669457e-11	1.018770284559e-07	1	2.54692571139751e-06	1
Risk factor	Lipids	Total cholesterol	seq.18289.16	CCL15	lm	-0.176209	0.0142762	1.56211982766333e-34	1.13847293040104e-30	1	2.84618232600259e-29	1
Risk factor	Lipids	Total cholesterol	seq.18290.6	ANXA8	lm	0.0221163	0.0155358	0.15463	1	0	1	0
Risk factor	Lipids	Total cholesterol	seq.18291.8	CDKN1A	lm	-0.0138325	0.0142342	0.331203	1	0	1	0
Risk factor	Lipids	Total cholesterol	seq.18294.26	SOX2	lm	0.00699963	0.0132705	0.597897	1	0	1	0
Risk factor	Lipids	Total cholesterol	seq.18295.102	GRHPR	lm	-0.034289	0.0134439	0.0107837	1	0	1	0
Risk factor	Lipids	Total cholesterol	seq.18297.8	MRAS	lm	0.0404285	0.0156585	0.00985263	1	0	1	0
Risk factor	Lipids	Total cholesterol	seq.18299.13	CAPNS1	lm	0.0320251	0.0136112	0.0186667	1	0	1	0
Risk factor	Lipids	Total cholesterol	seq.18300.39	PURB	lm	-0.0713208	0.0132789	8.16182044530929e-08	0.000594833	1	0.0148708	1
Risk factor	Lipids	Total cholesterol	seq.18301.10	NAIF1	lm	0.030062	0.0139146	0.0307814	1	0	1	0
Risk factor	Lipids	Total cholesterol	seq.18302.204	ZWILCH	lm	0.0726759	0.0139899	2.12448955072546e-07	0.00154833	1	0.0387082	1
Risk factor	Lipids	Total cholesterol	seq.18303.39	NRGN	lm	-0.092558	0.0151608	1.09979144861294e-09	8.01528007749109e-06	1	0.000200382	1
Risk factor	Lipids	Total cholesterol	seq.18304.19	BCCIP	lm	0.0483053	0.0155333	0.00188214	1	0	1	0
Risk factor	Lipids	Total cholesterol	seq.18306.1	PALM	lm	0.0639107	0.0142815	7.79702004231794e-06	0.0568247	0	1	0
Risk factor	Lipids	Total cholesterol	seq.18307.71	PPA2	lm	0.102888	0.0137484	8.40607379081659e-14	6.12634657874713e-10	1	1.53158664468678e-08	1
Risk factor	Lipids	Total cholesterol	seq.18308.30	STXBP6	lm	0.179752	0.0130782	2.85050469412524e-42	2.07744782107848e-38	1	5.19361955269619e-37	1
Risk factor	Lipids	Total cholesterol	seq.18309.18	CS	lm	-0.140936	0.0131938	2.27359779191144e-26	1.65699807074506e-22	1	4.14249517686264e-21	1
Risk factor	Lipids	Total cholesterol	seq.18310.26	SELENOW	lm	-0.0828644	0.0165903	6.07782897929026e-07	0.00442952	1	0.110738	0
Risk factor	Lipids	Total cholesterol	seq.18311.44	DCTN6	lm	0.00887375	0.0155111	0.567284	1	0	1	0
Risk factor	Lipids	Total cholesterol	seq.18312.68	NDRG3	lm	0.0560371	0.0135124	3.41930804762892e-05	0.249199	0	1	0
Risk factor	Lipids	Total cholesterol	seq.18313.4	ASRGL1	lm	0.0175874	0.0146816	0.231001	1	0	1	0
Risk factor	Lipids	Total cholesterol	seq.18314.88	PAX8	lm	0.0144294	0.0146737	0.325479	1	0	1	0
Risk factor	Lipids	Total cholesterol	seq.18315.38	RTP4	lm	-0.049581	0.013164	0.000167386	1	0	1	0
Risk factor	Lipids	Total cholesterol	seq.18316.75	SEPTIN3	lm	-0.0424345	0.0143135	0.00304382	1	0	1	0
Risk factor	Lipids	Total cholesterol	seq.18317.111	ZFAND5	lm	-0.0540007	0.0134068	5.70640995770322e-05	0.415883	0	1	0
Risk factor	Lipids	Total cholesterol	seq.18318.98	SH3GL3	lm	-0.0606763	0.0131009	3.71668224253758e-06	0.0270872	1	0.67718	0
Risk factor	Lipids	Total cholesterol	seq.18319.7	PDHX	lm	-0.103939	0.0137329	4.41604055237037e-14	3.21841035456753e-10	1	8.04602588641881e-09	1
Risk factor	Lipids	Total cholesterol	seq.18321.38	MTHFD2	lm	-0.0616983	0.0129665	2.00359868769464e-06	0.0146022	1	0.365056	0
Risk factor	Lipids	Total cholesterol	seq.18322.15	JMJD6	lm	0.101505	0.0147037	5.66979574631936e-12	4.13214713991755e-08	1	1.03303678497939e-06	1
Risk factor	Lipids	Total cholesterol	seq.18323.39	CRMP1	lm	-0.00780428	0.0142563	0.584109	1	0	1	0
Risk factor	Lipids	Total cholesterol	seq.18324.61	SUOX	lm	-0.0208634	0.0133025	0.116852	1	0	1	0
Risk factor	Lipids	Total cholesterol	seq.18326.50	MAGEA8	lm	0.0227989	0.0134745	0.0907028	1	0	1	0
Risk factor	Lipids	Total cholesterol	seq.18327.6	SNX5	lm	-0.0156477	0.0132777	0.238652	1	0	1	0
Risk factor	Lipids	Total cholesterol	seq.18328.36	PYCR2	lm	0.0929999	0.0145235	1.64931768295425e-10	1.20202272733706e-06	1	3.00505681834264e-05	1
Risk factor	Lipids	Total cholesterol	seq.18329.4	PRPS2	lm	0.0169121	0.0136854	0.216596	1	0	1	0
Risk factor	Lipids	Total cholesterol	seq.18330.7	PGM2	lm	0.0416032	0.0138146	0.00261137	1	0	1	0
Risk factor	Lipids	Total cholesterol	seq.18331.3	GBA	lm	-0.128622	0.0137844	1.50063330359466e-20	1.09366155165979e-16	1	2.73415387914947e-15	1
Risk factor	Lipids	Total cholesterol	seq.18332.17	CPLX1	lm	-0.0207877	0.0156391	0.183834	1	0	1	0
Risk factor	Lipids	Total cholesterol	seq.18336.31	CDA	lm	0.269791	0.0134389	1.73617857919064e-86	1.26532694851414e-82	1	3.16331737128535e-81	1
Risk factor	Lipids	Total cholesterol	seq.18337.4	GMDS	lm	-0.0503977	0.0133776	0.00016678	1	0	1	0
Risk factor	Lipids	Total cholesterol	seq.18338.26	IDH1	lm	0.00307172	0.0143179	0.830136	1	0	1	0
Risk factor	Lipids	Total cholesterol	seq.18339.207	PSMB3	lm	0.0380633	0.0148875	0.0105935	1	0	1	0
Risk factor	Lipids	Total cholesterol	seq.18340.2	PSMB4	lm	-0.0229462	0.0130948	0.0797775	1	0	1	0
Risk factor	Lipids	Total cholesterol	seq.18342.2	PSAT1	lm	-0.0230763	0.013469	0.0867175	1	0	1	0
Risk factor	Lipids	Total cholesterol	seq.18343.10	DECR2	lm	-0.0450753	0.0131768	0.000629011	1	0	1	0
Risk factor	Lipids	Total cholesterol	seq.18347.15	LAMA2|LAMB1|LAMC1	lm	0.000852138	0.013529	0.94978	1	0	1	0
Risk factor	Lipids	Total cholesterol	seq.18348.89	HNRNPD	lm	-0.114632	0.013816	1.33752813046896e-16	9.74790501485776e-13	1	2.43697625371445e-11	1
Risk factor	Lipids	Total cholesterol	seq.18373.13	RDX	lm	-0.0565321	0.0136014	3.28439927952342e-05	0.239367	0	1	0
Risk factor	Lipids	Total cholesterol	seq.18375.28	IL36RN	lm	0.0587822	0.0136909	1.7897053496831e-05	0.130434	0	1	0
Risk factor	Lipids	Total cholesterol	seq.18376.19	MYL3	lm	-0.0571968	0.0141874	5.61859020098578e-05	0.409483	0	1	0
Risk factor	Lipids	Total cholesterol	seq.18380.78	ALB	lm	-0.151234	0.0143906	1.38871204455706e-25	1.01209333807318e-21	1	2.53023334518296e-20	1
Risk factor	Lipids	Total cholesterol	seq.18381.16	ALDH2	lm	-0.100343	0.0132214	3.76547163722798e-14	2.74427572921175e-10	1	6.86068932302938e-09	1
Risk factor	Lipids	Total cholesterol	seq.18382.109	COMT	lm	-0.108024	0.0141177	2.3394212764992e-14	1.70497022631262e-10	1	4.26242556578154e-09	1
Risk factor	Lipids	Total cholesterol	seq.18383.9	FKBP3	lm	-0.0720526	0.0133717	7.41070693368664e-08	0.000540092	1	0.0135023	1
Risk factor	Lipids	Total cholesterol	seq.18385.4	PSMD10	lm	0.0155699	0.0156888	0.321038	1	0	1	0
Risk factor	Lipids	Total cholesterol	seq.18386.36	GLRX	lm	0.0447573	0.0140842	0.00149223	1	0	1	0
Risk factor	Lipids	Total cholesterol	seq.18387.7	ST13	lm	-0.116056	0.0142176	4.04376562291356e-16	2.9470963859794e-12	1	7.36774096494851e-11	1
Risk factor	Lipids	Total cholesterol	seq.18389.11	IFNA1	lm	0.00658658	0.0132694	0.619651	1	0	1	0
Risk factor	Lipids	Total cholesterol	seq.18392.19	MAT2B	lm	0.0184272	0.0135259	0.173141	1	0	1	0
Risk factor	Lipids	Total cholesterol	seq.18395.5	ADPRH	lm	0.0612812	0.0140512	1.31727766939838e-05	0.0960032	0	1	0
Risk factor	Lipids	Total cholesterol	seq.18396.10	TLE5	lm	0.00799282	0.01463	0.584862	1	0	1	0
Risk factor	Lipids	Total cholesterol	seq.18397.5	AKR1C4	lm	-0.0713678	0.0136573	1.80158203159343e-07	0.00131299	1	0.0328248	1
Risk factor	Lipids	Total cholesterol	seq.18398.1	AKR1D1	lm	-0.0318356	0.0132599	0.0163887	1	0	1	0
Risk factor	Lipids	Total cholesterol	seq.18399.1	AKAP7	lm	0.10027	0.014114	1.36758105546853e-12	9.96693073225468e-09	1	2.49173268306366e-07	1
Risk factor	Lipids	Total cholesterol	seq.18400.52	ALKBH2	lm	-0.0242889	0.0132084	0.065985	1	0	1	0
Risk factor	Lipids	Total cholesterol	seq.18401.18	ALKBH3	lm	0.0613846	0.013988	1.16390667983806e-05	0.0848255	0	1	0
Risk factor	Lipids	Total cholesterol	seq.18402.1	AMMECR1L	lm	-0.00506051	0.0150199	0.73619	1	0	1	0
Risk factor	Lipids	Total cholesterol	seq.18403.25	AMPD2	lm	-0.00963819	0.0134388	0.473286	1	0	1	0
Risk factor	Lipids	Total cholesterol	seq.18404.22	ANKRD54	lm	0.0472884	0.0154581	0.00223082	1	0	1	0
Risk factor	Lipids	Total cholesterol	seq.18405.117	AP1S2	lm	0.0409316	0.0153386	0.00764139	1	0	1	0
Risk factor	Lipids	Total cholesterol	seq.18407.36	ARL2BP	lm	-0.0254849	0.013089	0.051581	1	0	1	0
Risk factor	Lipids	Total cholesterol	seq.18408.26	ARF4	lm	-0.0721268	0.0131553	4.3802898433129e-08	0.000319236	1	0.00798089	1
Risk factor	Lipids	Total cholesterol	seq.18409.61	ARF5	lm	-0.0325296	0.0132346	0.0140059	1	0	1	0
Risk factor	Lipids	Total cholesterol	seq.18410.26	ARL14	lm	0.0168186	0.0139522	0.228086	1	0	1	0
Risk factor	Lipids	Total cholesterol	seq.18411.83	ARL15	lm	0.201464	0.0144323	1.58921485229643e-43	1.15821978435364e-39	1	2.8955494608841e-38	1
Risk factor	Lipids	Total cholesterol	seq.18413.24	ARL4D	lm	-0.025242	0.0136633	0.0647393	1	0	1	0
Risk factor	Lipids	Total cholesterol	seq.18414.26	ARL5A	lm	0.0724018	0.0145907	7.18715375000222e-07	0.005238	1	0.13095	0
Risk factor	Lipids	Total cholesterol	seq.18415.16	ARL6	lm	0.110082	0.013691	1.09289873042266e-15	7.96504594732037e-12	1	1.99126148683009e-10	1
Risk factor	Lipids	Total cholesterol	seq.18416.3	ARL9	lm	-0.038474	0.0131794	0.00352323	1	0	1	0
Risk factor	Lipids	Total cholesterol	seq.18417.3	AS3MT	lm	0.0554435	0.0137452	5.56773444776198e-05	0.405776	0	1	0
Risk factor	Lipids	Total cholesterol	seq.18419.20	ARPC5	lm	-0.0218506	0.0129755	0.0922423	1	0	1	0
Risk factor	Lipids	Total cholesterol	seq.18422.41	MVD	lm	-0.0613732	0.0144363	2.16147345709761e-05	0.157528	0	1	0
Risk factor	Lipids	Total cholesterol	seq.18429.10	CDH1	lm	-0.0551932	0.0139998	8.16861105153497e-05	0.595328	0	1	0
Risk factor	Lipids	Total cholesterol	seq.18432.32	RALB	lm	0.0372284	0.0147439	0.0115981	1	0	1	0
Risk factor	Lipids	Total cholesterol	seq.18434.141	TBPL1	lm	-0.0584697	0.0131065	8.3202568533867e-06	0.060638	0	1	0
Risk factor	Lipids	Total cholesterol	seq.18435.40	UBXN2B	lm	-0.034653	0.0143375	0.0156848	1	0	1	0
Risk factor	Lipids	Total cholesterol	seq.18449.33	PPIG	lm	0.0875572	0.0147207	2.88849859959701e-09	2.1051377793863e-05	1	0.000526284	1
Risk factor	Lipids	Total cholesterol	seq.18458.4	PTGES2	lm	0.0836528	0.0148689	1.93801366631114e-08	0.000141242	1	0.00353106	1
Risk factor	Lipids	Total cholesterol	seq.18483.36	RABIF	lm	0.0359695	0.0139032	0.00970357	1	0	1	0
Risk factor	Lipids	Total cholesterol	seq.18813.15	DDX19A	lm	-0.0518877	0.013317	9.88490736025469e-05	0.720412	0	1	0
Risk factor	Lipids	Total cholesterol	seq.18814.21	INHBA|INHBC	lm	0.00884464	0.0133663	0.508184	1	0	1	0
Risk factor	Lipids	Total cholesterol	seq.18817.50	CBX1	lm	-0.0664274	0.0134706	8.41534824415479e-07	0.00613311	1	0.153328	0
Risk factor	Lipids	Total cholesterol	seq.18819.21	PPIC	lm	-0.100921	0.0156753	1.31388930948717e-10	9.57562528754248e-07	1	2.39390632188562e-05	1
Risk factor	Lipids	Total cholesterol	seq.18821.9	C4A|C4B	lm	-0.0708277	0.0135511	1.79091119010897e-07	0.00130522	1	0.0326304	1
Risk factor	Lipids	Total cholesterol	seq.18823.52	H2BU1	lm	-0.0721386	0.0141779	3.74041443394913e-07	0.00272601	1	0.0681504	0
Risk factor	Lipids	Total cholesterol	seq.18824.7	EIF4A2	lm	-0.00705091	0.0131467	0.591755	1	0	1	0
Risk factor	Lipids	Total cholesterol	seq.18829.4	EIF4A1	lm	-0.130884	0.0136495	1.32627469539929e-21	9.66588998007002e-18	1	2.41647249501751e-16	1
Risk factor	Lipids	Total cholesterol	seq.18830.1	ITLN1	lm	-0.0444951	0.0153295	0.00371624	1	0	1	0
Risk factor	Lipids	Total cholesterol	seq.18831.6	LRIG1	lm	-0.110064	0.0134583	3.56933920826977e-16	2.60133441498701e-12	1	6.50333603746752e-11	1
Risk factor	Lipids	Total cholesterol	seq.18832.65	SAA2	lm	-0.0410694	0.0133545	0.00211332	1	0	1	0
Risk factor	Lipids	Total cholesterol	seq.18833.76	PEA15	lm	-0.107175	0.015195	1.96824398282816e-12	1.43445621468517e-08	1	3.58614053671291e-07	1
Risk factor	Lipids	Total cholesterol	seq.18837.9	SGTB	lm	0.0417307	0.0140835	0.00305898	1	0	1	0
Risk factor	Lipids	Total cholesterol	seq.18839.24	TG	lm	0.0149238	0.013044	0.252627	1	0	1	0
Risk factor	Lipids	Total cholesterol	seq.18840.205	SH2D1B	lm	0.12706	0.0154595	2.55666683483994e-16	1.86329878923135e-12	1	4.65824697307837e-11	1
Risk factor	Lipids	Total cholesterol	seq.18841.1	SERPINB13	lm	0.000573487	0.0142441	0.967886	1	0	1	0
Risk factor	Lipids	Total cholesterol	seq.18842.24	UBE2D2	lm	0.0755877	0.0141335	9.25585580774905e-08	0.000674567	1	0.0168642	1
Risk factor	Lipids	Total cholesterol	seq.18859.7	EIF4EBP3	lm	-0.0370531	0.0132726	0.00526191	1	0	1	0
Risk factor	Lipids	Total cholesterol	seq.18860.2	CAMKK1	lm	-0.00221854	0.0131989	0.866523	1	0	1	0
Risk factor	Lipids	Total cholesterol	seq.18863.176	CHST2	lm	-0.00531667	0.0150477	0.723861	1	0	1	0
Risk factor	Lipids	Total cholesterol	seq.18864.7	PRSS3	lm	-0.0086489	0.0136009	0.524865	1	0	1	0
Risk factor	Lipids	Total cholesterol	seq.18866.8	PPP3R2	lm	0.0456128	0.0135378	0.000758952	1	0	1	0
Risk factor	Lipids	Total cholesterol	seq.18868.7	CBX3	lm	-0.0431459	0.0131387	0.00103045	1	0	1	0
Risk factor	Lipids	Total cholesterol	seq.18870.1	CD3E	lm	-0.0596029	0.0132586	7.08990782960184e-06	0.0516712	0	1	0
Risk factor	Lipids	Total cholesterol	seq.18871.24	AIF1L	lm	-0.0727339	0.015245	1.8816739514205e-06	0.0137136	1	0.342841	0
Risk factor	Lipids	Total cholesterol	seq.18873.8	CEACAM8	lm	-0.126956	0.0139641	1.34993875744666e-19	9.83835366427128e-16	1	2.45958841606781e-14	1
Risk factor	Lipids	Total cholesterol	seq.18874.66	CEBPA	lm	0.0572569	0.0136603	2.81583349335076e-05	0.205218	0	1	0
Risk factor	Lipids	Total cholesterol	seq.18875.125	COL2A1	lm	0.0132064	0.0132692	0.31965	1	0	1	0
Risk factor	Lipids	Total cholesterol	seq.18876.77	CHST4	lm	-0.0320814	0.0140211	0.0221722	1	0	1	0
Risk factor	Lipids	Total cholesterol	seq.18877.15	CNN2	lm	0.0695111	0.0140079	7.18285335992962e-07	0.00523486	1	0.130872	0
Risk factor	Lipids	Total cholesterol	seq.18878.15	GREM1	lm	0.0165315	0.0134016	0.217426	1	0	1	0
Risk factor	Lipids	Total cholesterol	seq.18880.81	COL3A1	lm	-0.172447	0.0134532	4.52691368912813e-37	3.29921469663658e-33	1	8.24803674159145e-32	1
Risk factor	Lipids	Total cholesterol	seq.18881.7	ADGRE5	lm	-0.0618607	0.0140107	1.02882096869144e-05	0.0749805	0	1	0
Risk factor	Lipids	Total cholesterol	seq.18882.7	CLSTN2	lm	-0.0819261	0.0132939	7.67588688972576e-10	5.59418636523213e-06	1	0.000139855	1
Risk factor	Lipids	Total cholesterol	seq.18883.4	DSTN	lm	-0.0579355	0.013572	1.99967626474614e-05	0.145736	0	1	0
Risk factor	Lipids	Total cholesterol	seq.18884.22	DNAJB4	lm	-0.115403	0.013298	5.26067167853737e-18	3.83397751931804e-14	1	9.58494379829509e-13	1
Risk factor	Lipids	Total cholesterol	seq.18886.28	DSCAML1	lm	-0.0679039	0.0135875	5.99212077301623e-07	0.00436706	1	0.109176	0
Risk factor	Lipids	Total cholesterol	seq.18887.7	ENTPD2	lm	0.031607	0.0138109	0.0221447	1	0	1	0
Risk factor	Lipids	Total cholesterol	seq.18888.37	FABP12	lm	0.0263054	0.0143866	0.067536	1	0	1	0
Risk factor	Lipids	Total cholesterol	seq.18890.227	FGB	lm	0.181132	0.0137155	3.292190821403e-39	2.39934867063851e-35	1	5.99837167659627e-34	1
Risk factor	Lipids	Total cholesterol	seq.18891.98	GBP2	lm	-0.0401855	0.0136305	0.00321015	1	0	1	0
Risk factor	Lipids	Total cholesterol	seq.18892.48	GPC4	lm	-0.035252	0.0131385	0.0073167	1	0	1	0
Risk factor	Lipids	Total cholesterol	seq.18893.26	ADGRG1	lm	-0.173082	0.013934	6.02280502480344e-35	4.38942030207674e-31	1	1.09735507551919e-29	1
Risk factor	Lipids	Total cholesterol	seq.18894.1	GPX2	lm	-0.0114863	0.012925	0.374212	1	0	1	0
Risk factor	Lipids	Total cholesterol	seq.18895.54	GSTM4	lm	-0.0413718	0.0132515	0.00180558	1	0	1	0
Risk factor	Lipids	Total cholesterol	seq.18896.23	HS6ST3	lm	0.0143598	0.0136439	0.292631	1	0	1	0
Risk factor	Lipids	Total cholesterol	seq.18897.31	HDAC2	lm	-0.0805897	0.0135439	2.84689185179684e-09	2.07481478158954e-05	1	0.000518704	1
Risk factor	Lipids	Total cholesterol	seq.18898.36	HDGFL1	lm	-0.0322143	0.0144386	0.0257146	1	0	1	0
Risk factor	Lipids	Total cholesterol	seq.18899.82	HDGFL3	lm	-0.0220636	0.0132105	0.0949454	1	0	1	0
Risk factor	Lipids	Total cholesterol	seq.18900.37	HRAS	lm	0.0629048	0.0131579	1.79312338166904e-06	0.0130683	1	0.326707	0
Risk factor	Lipids	Total cholesterol	seq.18901.26	HSPA1B	lm	-0.0921945	0.0140162	5.23238823357146e-11	3.81336454462688e-07	1	9.5334113615672e-06	1
Risk factor	Lipids	Total cholesterol	seq.18904.23	CAMK4	lm	0.00558638	0.0156036	0.720344	1	0	1	0
Risk factor	Lipids	Total cholesterol	seq.18905.5	KRT16	lm	-0.0156025	0.0132882	0.24038	1	0	1	0
Risk factor	Lipids	Total cholesterol	seq.18907.97	KIR3DL1	lm	0.0987433	0.0146739	1.88444749053985e-11	1.37338533110544e-07	1	3.43346332776361e-06	1
Risk factor	Lipids	Total cholesterol	seq.18909.11	EXOSC8	lm	-0.0553971	0.0135135	4.20365465772977e-05	0.306362	0	1	0
Risk factor	Lipids	Total cholesterol	seq.18910.45	LIN7A	lm	-0.0245549	0.0138458	0.0762095	1	0	1	0
Risk factor	Lipids	Total cholesterol	seq.18913.3	CCNH	lm	-0.031427	0.0139	0.023804	1	0	1	0
Risk factor	Lipids	Total cholesterol	seq.18914.188	PAFAH2	lm	0.120045	0.0149419	1.1510742052464e-15	8.38902880783574e-12	1	2.09725720195894e-10	1
Risk factor	Lipids	Total cholesterol	seq.18916.25	ITPA	lm	-0.0490658	0.0147623	0.000894269	1	0	1	0
Risk factor	Lipids	Total cholesterol	seq.18917.53	AMY2A	lm	0.000766528	0.0135509	0.954893	1	0	1	0
Risk factor	Lipids	Total cholesterol	seq.18918.86	PDE4A	lm	-0.00610377	0.0150836	0.685741	1	0	1	0
Risk factor	Lipids	Total cholesterol	seq.18921.30	PHEX	lm	-0.0339181	0.0132429	0.0104577	1	0	1	0
Risk factor	Lipids	Total cholesterol	seq.18922.27	CD68	lm	0.0102831	0.0140345	0.46377	1	0	1	0
Risk factor	Lipids	Total cholesterol	seq.18925.24	PSMA5	lm	0.0616702	0.0135912	5.81673691128031e-06	0.0423924	1	1	0
Risk factor	Lipids	Total cholesterol	seq.18926.7	PSMA3	lm	0.0177543	0.0139187	0.202164	1	0	1	0
Risk factor	Lipids	Total cholesterol	seq.18927.14	RAET1G	lm	0.0470133	0.0152583	0.00207241	1	0	1	0
Risk factor	Lipids	Total cholesterol	seq.18928.10	S100Z	lm	-0.0331642	0.0131153	0.0114782	1	0	1	0
Risk factor	Lipids	Total cholesterol	seq.18930.28	SLIT2	lm	-0.0391006	0.0156995	0.0127843	1	0	1	0
Risk factor	Lipids	Total cholesterol	seq.18931.40	SLIT3	lm	-0.00218218	0.0135841	0.872381	1	0	1	0
Risk factor	Lipids	Total cholesterol	seq.18932.84	NMNAT1	lm	-0.00341429	0.0133818	0.798622	1	0	1	0
Risk factor	Lipids	Total cholesterol	seq.18933.4	TGM4	lm	-0.0024911	0.0136626	0.855331	1	0	1	0
Risk factor	Lipids	Total cholesterol	seq.18934.50	TGM2	lm	-0.0544653	0.013458	5.25942840257178e-05	0.383307	0	1	0
Risk factor	Lipids	Total cholesterol	seq.18935.14	TLR5	lm	-0.0121873	0.0139188	0.381284	1	0	1	0
Risk factor	Lipids	Total cholesterol	seq.18938.3	VLDLR	lm	0.113744	0.0142287	1.58894669330123e-15	1.15802435007794e-11	1	2.89506087519484e-10	1
Risk factor	Lipids	Total cholesterol	seq.18942.11	PSMB9	lm	-0.0944148	0.0136901	5.94246464172736e-12	4.3308682308909e-08	1	1.08271705772273e-06	1
Risk factor	Lipids	Total cholesterol	seq.18943.4	PTGR2	lm	-0.0249041	0.0160955	0.121857	1	0	1	0
Risk factor	Lipids	Total cholesterol	seq.18945.11	RGS1	lm	0.0633953	0.0155819	4.7997948972794e-05	0.349809	0	1	0
Risk factor	Lipids	Total cholesterol	seq.18947.3	LRRC3B	lm	0.0869071	0.0141002	7.63374621941963e-10	5.56347424471303e-06	1	0.000139087	1
Risk factor	Lipids	Total cholesterol	seq.18950.13	RAC2	lm	-0.0691847	0.0132584	1.87501528605622e-07	0.00136651	1	0.0341628	1
Risk factor	Lipids	Total cholesterol	seq.19108.50	MECP2	lm	-0.0393337	0.0147298	0.00760042	1	0	1	0
Risk factor	Lipids	Total cholesterol	seq.19109.32	TCEAL8	lm	0.0285848	0.0145716	0.0498527	1	0	1	0
Risk factor	Lipids	Total cholesterol	seq.19110.6	MEMO1	lm	-0.0368029	0.013488	0.0063817	1	0	1	0
Risk factor	Lipids	Total cholesterol	seq.19111.10	UBE2M	lm	-0.0339807	0.013439	0.0114829	1	0	1	0
Risk factor	Lipids	Total cholesterol	seq.19112.2	TCEAL3	lm	-0.0260146	0.0130557	0.0463575	1	0	1	0
Risk factor	Lipids	Total cholesterol	seq.19113.66	SH3BGRL2	lm	-0.0168677	0.0129349	0.192273	1	0	1	0
Risk factor	Lipids	Total cholesterol	seq.19114.8	TK2	lm	-0.00377054	0.0136089	0.781741	1	0	1	0
Risk factor	Lipids	Total cholesterol	seq.19115.13	CMBL	lm	-0.083856	0.0131532	1.97864998101109e-10	1.44204010616088e-06	1	3.60510026540221e-05	1
Risk factor	Lipids	Total cholesterol	seq.19116.1	BLOC1S5	lm	0.0361297	0.0152016	0.0175032	1	0	1	0
Risk factor	Lipids	Total cholesterol	seq.19117.3	PPP1R14A	lm	0.0588581	0.0134906	1.30767308424079e-05	0.0953032	0	1	0
Risk factor	Lipids	Total cholesterol	seq.19118.47	OSTF1	lm	0.011471	0.0131516	0.383129	1	0	1	0
Risk factor	Lipids	Total cholesterol	seq.19119.10	DDIT3	lm	-0.0182659	0.0134291	0.173831	1	0	1	0
Risk factor	Lipids	Total cholesterol	seq.19120.33	DAO	lm	-0.0561641	0.0130863	1.80333266934836e-05	0.131427	0	1	0
Risk factor	Lipids	Total cholesterol	seq.19121.3	UBQLN2	lm	-0.130786	0.0143889	1.3763520257329e-19	1.00308535635414e-15	1	2.50771339088534e-14	1
Risk factor	Lipids	Total cholesterol	seq.19122.47	MYL12B	lm	0.0388914	0.0144697	0.00721524	1	0	1	0
Risk factor	Lipids	Total cholesterol	seq.19123.6	NFKBID	lm	0.0297123	0.0143345	0.0382398	1	0	1	0
Risk factor	Lipids	Total cholesterol	seq.19124.9	UBLCP1	lm	-0.0761051	0.0138273	3.88570453998134e-08	0.00028319	1	0.00707975	1
Risk factor	Lipids	Total cholesterol	seq.19125.26	PRKAR2A	lm	-0.0235649	0.0147211	0.10949	1	0	1	0
Risk factor	Lipids	Total cholesterol	seq.19126.4	RPRD1B	lm	-0.012909	0.0158427	0.415208	1	0	1	0
Risk factor	Lipids	Total cholesterol	seq.19127.1	HSPB6	lm	-0.094164	0.0165519	1.3455489536921e-08	9.80636077450799e-05	1	0.00245159	1
Risk factor	Lipids	Total cholesterol	seq.19129.15	MTHFSD	lm	0.0140168	0.0145396	0.335066	1	0	1	0
Risk factor	Lipids	Total cholesterol	seq.19130.81	SERPINB8	lm	-0.0643904	0.0137156	2.73660439534606e-06	0.0199444	1	0.498609	0
Risk factor	Lipids	Total cholesterol	seq.19131.184	TIAL1	lm	0.00387318	0.0131855	0.768964	1	0	1	0
Risk factor	Lipids	Total cholesterol	seq.19132.1	MRPL2	lm	0.0405499	0.0154347	0.0086341	1	0	1	0
Risk factor	Lipids	Total cholesterol	seq.19134.66	POLR2K	lm	-0.0440301	0.0145291	0.00245339	1	0	1	0
Risk factor	Lipids	Total cholesterol	seq.19135.5	NT5C3B	lm	-0.0427428	0.013076	0.0010869	1	0	1	0
Risk factor	Lipids	Total cholesterol	seq.19136.22	ALDH6A1	lm	-0.0414282	0.0130973	0.00156974	1	0	1	0
Risk factor	Lipids	Total cholesterol	seq.19139.3	HSF2BP	lm	-0.0184827	0.0130843	0.157835	1	0	1	0
Risk factor	Lipids	Total cholesterol	seq.19141.22	DAP	lm	0.00627376	0.0130768	0.631416	1	0	1	0
Risk factor	Lipids	Total cholesterol	seq.19142.39	DNMT3L	lm	0.0261553	0.0136755	0.0558579	1	0	1	0
Risk factor	Lipids	Total cholesterol	seq.19143.38	CYB5R2	lm	-0.0712652	0.0144536	8.44381652703274e-07	0.00615385	1	0.153846	0
Risk factor	Lipids	Total cholesterol	seq.19144.9	TCF4	lm	-0.0312594	0.013434	0.0200088	1	0	1	0
Risk factor	Lipids	Total cholesterol	seq.19145.4	MREG	lm	0.0511732	0.0140148	0.00026333	1	0	1	0
Risk factor	Lipids	Total cholesterol	seq.19147.6	LGALS13	lm	-0.0207464	0.0142865	0.146515	1	0	1	0
Risk factor	Lipids	Total cholesterol	seq.19148.58	TIMM8A	lm	-0.0722651	0.0133511	6.48016616602422e-08	0.000472275	1	0.0118069	1
Risk factor	Lipids	Total cholesterol	seq.19150.20	PRPSAP2	lm	-0.0426055	0.0142311	0.00276755	1	0	1	0
Risk factor	Lipids	Total cholesterol	seq.19152.4	PPP1R2	lm	0.170278	0.0135337	8.49999098854756e-36	6.19479343245346e-32	1	1.54869835811337e-30	1
Risk factor	Lipids	Total cholesterol	seq.19153.53	MPPED2	lm	-0.0405505	0.0154128	0.00853905	1	0	1	0
Risk factor	Lipids	Total cholesterol	seq.19154.41	SERPINE2	lm	0.0181022	0.0132393	0.171588	1	0	1	0
Risk factor	Lipids	Total cholesterol	seq.19158.1	PCLAF	lm	0.16761	0.0140126	1.46635251953044e-32	1.06867771623379e-28	1	2.67169429058446e-27	1
Risk factor	Lipids	Total cholesterol	seq.19159.9	POLD4	lm	-0.00363441	0.0131735	0.782645	1	0	1	0
Risk factor	Lipids	Total cholesterol	seq.19161.1	USP15	lm	-0.0837471	0.0143826	6.12319278179445e-09	4.46258289937179e-05	1	0.00111565	1
Risk factor	Lipids	Total cholesterol	seq.19163.26	LRRC59	lm	-0.112358	0.0132167	2.403433525218e-17	1.75162235317888e-13	1	4.3790558829472e-12	1
Risk factor	Lipids	Total cholesterol	seq.19166.15	RPS19	lm	0.0312572	0.0145256	0.0314531	1	0	1	0
Risk factor	Lipids	Total cholesterol	seq.19168.71	PSTPIP1	lm	0.0109235	0.01354	0.419843	1	0	1	0
Risk factor	Lipids	Total cholesterol	seq.19169.88	FIBP	lm	0.00510361	0.014886	0.731728	1	0	1	0
Risk factor	Lipids	Total cholesterol	seq.19170.25	POLE3	lm	0.00352166	0.016037	0.826194	1	0	1	0
Risk factor	Lipids	Total cholesterol	seq.19173.5	ZFAND1	lm	-0.0211444	0.0131122	0.106896	1	0	1	0
Risk factor	Lipids	Total cholesterol	seq.19174.141	GOLGA7	lm	-0.0648932	0.0130924	7.39678619705356e-07	0.00539078	1	0.134769	0
Risk factor	Lipids	Total cholesterol	seq.19175.18	MARCKSL1	lm	-0.0234265	0.0137053	0.0874536	1	0	1	0
Risk factor	Lipids	Total cholesterol	seq.19176.27	CYRIB	lm	-0.0585114	0.014111	3.42798237329837e-05	0.249831	0	1	0
Risk factor	Lipids	Total cholesterol	seq.19177.7	MOB1B	lm	-0.0113971	0.01287	0.375898	1	0	1	0
Risk factor	Lipids	Total cholesterol	seq.19180.38	GULP1	lm	0.0843266	0.0141288	2.54965593942832e-09	1.85818924865536e-05	1	0.000464547	1
Risk factor	Lipids	Total cholesterol	seq.19183.164	RPL12	lm	-0.169358	0.0141658	1.57216740489461e-32	1.14579560468719e-28	1	2.86448901171798e-27	1
Risk factor	Lipids	Total cholesterol	seq.19187.21	STAMBP	lm	-0.0312311	0.0152837	0.0410594	1	0	1	0
Risk factor	Lipids	Total cholesterol	seq.19188.21	NAP1L4	lm	-0.0402054	0.0130655	0.00209991	1	0	1	0
Risk factor	Lipids	Total cholesterol	seq.19189.2	USP14	lm	-0.0455496	0.0134749	0.000729202	1	0	1	0
Risk factor	Lipids	Total cholesterol	seq.19190.4	UBE2L6	lm	0.102658	0.0136161	5.51096720522247e-14	4.01639289916614e-10	1	1.00409822479153e-08	1
Risk factor	Lipids	Total cholesterol	seq.19193.18	VBP1	lm	0.00720052	0.0139628	0.606091	1	0	1	0
Risk factor	Lipids	Total cholesterol	seq.19194.9	DTD1	lm	-0.0618499	0.0136925	6.40524937275424e-06	0.0466815	1	1	0
Risk factor	Lipids	Total cholesterol	seq.19195.85	RPS5	lm	-0.133918	0.0142191	6.65395706728866e-21	4.84940391063998e-17	1	1.21235097765999e-15	1
Risk factor	Lipids	Total cholesterol	seq.19196.73	HOPX	lm	-0.00245569	0.0139499	0.860273	1	0	1	0
Risk factor	Lipids	Total cholesterol	seq.19197.95	ACAT1	lm	-0.0796518	0.0132993	2.24632988645057e-09	1.63712522124518e-05	1	0.000409281	1
Risk factor	Lipids	Total cholesterol	seq.19199.3	POLR2J	lm	-0.0201779	0.0153842	0.189713	1	0	1	0
Risk factor	Lipids	Total cholesterol	seq.19200.16	NDUFA5	lm	0.0162816	0.0146439	0.26626	1	0	1	0
Risk factor	Lipids	Total cholesterol	seq.19202.10	BTK	lm	-0.0176883	0.0130247	0.174505	1	0	1	0
Risk factor	Lipids	Total cholesterol	seq.19206.20	NUDT1	lm	0.00440951	0.0147258	0.764615	1	0	1	0
Risk factor	Lipids	Total cholesterol	seq.19207.119	ADK	lm	-0.031837	0.0133314	0.0169696	1	0	1	0
Risk factor	Lipids	Total cholesterol	seq.19208.8	ACVR2A	lm	0.0104501	0.014329	0.465853	1	0	1	0
Risk factor	Lipids	Total cholesterol	seq.19209.6	NFKBIA	lm	-0.0198171	0.0133673	0.138264	1	0	1	0
Risk factor	Lipids	Total cholesterol	seq.19212.4	DMBT1	lm	-0.0210587	0.0135767	0.12094	1	0	1	0
Risk factor	Lipids	Total cholesterol	seq.19213.1	SPINK4	lm	-0.0625439	0.0144714	1.57490565017863e-05	0.114779	0	1	0
Risk factor	Lipids	Total cholesterol	seq.19215.7	NDRG1	lm	-0.0098433	0.0131353	0.453662	1	0	1	0
Risk factor	Lipids	Total cholesterol	seq.19219.71	NUTF2	lm	-0.0344316	0.0135621	0.0111513	1	0	1	0
Risk factor	Lipids	Total cholesterol	seq.19222.124	RAB5B	lm	-0.118572	0.014104	5.33707734355103e-17	3.88966196797999e-13	1	9.72415491994998e-12	1
Risk factor	Lipids	Total cholesterol	seq.19223.6	RAB1A	lm	-0.0508164	0.0134126	0.000153102	1	0	1	0
Risk factor	Lipids	Total cholesterol	seq.19224.5	EIF1AY	lm	-0.11367	0.0143744	3.15786834822221e-15	2.30145445218435e-11	1	5.75363613046087e-10	1
Risk factor	Lipids	Total cholesterol	seq.19225.11	BLNK	lm	-0.0503901	0.0151838	0.000910539	1	0	1	0
Risk factor	Lipids	Total cholesterol	seq.19227.18	BATF	lm	0.0402498	0.0151959	0.00810323	1	0	1	0
Risk factor	Lipids	Total cholesterol	seq.19228.11	BAG2	lm	-0.00208144	0.0136052	0.878413	1	0	1	0
Risk factor	Lipids	Total cholesterol	seq.19229.92	HOMER1	lm	-0.022988	0.0134006	0.0863221	1	0	1	0
Risk factor	Lipids	Total cholesterol	seq.19230.12	GSTT1	lm	-0.0424582	0.0132445	0.00135517	1	0	1	0
Risk factor	Lipids	Total cholesterol	seq.19231.22	PTP4A3	lm	-0.0396845	0.0139576	0.00448305	1	0	1	0
Risk factor	Lipids	Total cholesterol	seq.19233.75	ATOX1	lm	-0.105396	0.0160509	5.64355045403759e-11	4.11301957090259e-07	1	1.02825489272565e-05	1
Risk factor	Lipids	Total cholesterol	seq.19236.24	SUB1	lm	-0.077287	0.0137878	2.18074574716029e-08	0.000158933	1	0.00397332	1
Risk factor	Lipids	Total cholesterol	seq.19237.17	DDT	lm	0.0195082	0.0142546	0.171198	1	0	1	0
Risk factor	Lipids	Total cholesterol	seq.19238.12	GLUL	lm	-0.0737696	0.0137313	8.09856331357564e-08	0.000590223	1	0.0147556	1
Risk factor	Lipids	Total cholesterol	seq.19239.5	ARF1	lm	-0.00365466	0.0137986	0.791129	1	0	1	0
Risk factor	Lipids	Total cholesterol	seq.19240.265	PDAP1	lm	-0.0563012	0.0149106	0.000161156	1	0	1	0
Risk factor	Lipids	Total cholesterol	seq.19241.31	RBP5	lm	-0.0428705	0.0147171	0.00359485	1	0	1	0
Risk factor	Lipids	Total cholesterol	seq.19242.21	PFDN1	lm	-0.0319562	0.0152242	0.0358607	1	0	1	0
Risk factor	Lipids	Total cholesterol	seq.19243.2	PFDN2	lm	-0.0924459	0.0149953	7.56721191553857e-10	5.51498404404451e-06	1	0.000137875	1
Risk factor	Lipids	Total cholesterol	seq.19247.1	UBE2D1	lm	0.0694733	0.0140485	7.83755716554172e-07	0.00571201	1	0.1428	0
Risk factor	Lipids	Total cholesterol	seq.19249.18	KARS1	lm	-0.11005	0.0143281	1.86967072603119e-14	1.36261602513153e-10	1	3.40654006282883e-09	1
Risk factor	Lipids	Total cholesterol	seq.19250.50	MYCBP	lm	-0.126427	0.0142462	9.42899781915271e-19	6.8718536105985e-15	1	1.71796340264962e-13	1
Risk factor	Lipids	Total cholesterol	seq.19251.56	SRGN	lm	-0.118733	0.0133017	5.95834393251167e-19	4.34244105801451e-15	1	1.08561026450363e-13	1
Risk factor	Lipids	Total cholesterol	seq.19252.67	PSMB2	lm	-0.0263391	0.013112	0.0446098	1	0	1	0
Risk factor	Lipids	Total cholesterol	seq.19253.82	RAB2B	lm	0.0324047	0.0133427	0.0151875	1	0	1	0
Risk factor	Lipids	Total cholesterol	seq.19254.125	GMPR	lm	0.0143164	0.0130294	0.271913	1	0	1	0
Risk factor	Lipids	Total cholesterol	seq.19255.124	NXT2	lm	-0.0593413	0.0131157	6.18574979589087e-06	0.0450817	1	1	0
Risk factor	Lipids	Total cholesterol	seq.19257.11	CLTA	lm	-0.0784415	0.0144987	6.56676925234968e-08	0.000478586	1	0.0119647	1
Risk factor	Lipids	Total cholesterol	seq.19258.24	GCDH	lm	-0.0452178	0.012937	0.000477481	1	0	1	0
Risk factor	Lipids	Total cholesterol	seq.19259.176	EIF2S1	lm	-0.106394	0.0137763	1.34799735040878e-14	9.82420468977922e-11	1	2.4560511724448e-09	1
Risk factor	Lipids	Total cholesterol	seq.19260.4	GIPC1	lm	-0.0424397	0.0129886	0.00109202	1	0	1	0
Risk factor	Lipids	Total cholesterol	seq.19261.12	SDCBP2	lm	-0.0668648	0.0133843	6.04683615062842e-07	0.00440693	1	0.110173	0
Risk factor	Lipids	Total cholesterol	seq.19262.219	ACADVL	lm	-0.0884396	0.0128571	6.73175837461235e-12	4.90610550341748e-08	1	1.22652637585437e-06	1
Risk factor	Lipids	Total cholesterol	seq.19263.147	EIF4E	lm	-0.090687	0.0137382	4.47640151264543e-11	3.26240142241599e-07	1	8.15600355603997e-06	1
Risk factor	Lipids	Total cholesterol	seq.19264.6	RPA2	lm	0.0742341	0.0141185	1.5135014306586e-07	0.00110304	1	0.027576	1
Risk factor	Lipids	Total cholesterol	seq.19265.9	TCP1	lm	0.0335132	0.01352	0.0132137	1	0	1	0
Risk factor	Lipids	Total cholesterol	seq.19266.35	G3BP1	lm	-0.153359	0.0145324	8.81010749405299e-26	6.42080634166582e-22	1	1.60520158541645e-20	1
Risk factor	Lipids	Total cholesterol	seq.19267.14	HAGH	lm	-0.0514157	0.0137175	0.000179996	1	0	1	0
Risk factor	Lipids	Total cholesterol	seq.19270.26	YARS1	lm	-0.0672499	0.013234	3.86967121124752e-07	0.00282022	1	0.0705054	0
Risk factor	Lipids	Total cholesterol	seq.19271.64	GNAI1	lm	0.0618643	0.0137252	6.70374794166565e-06	0.0488569	1	1	0
Risk factor	Lipids	Total cholesterol	seq.19272.9	PEF1	lm	0.0292073	0.0142773	0.0408326	1	0	1	0
Risk factor	Lipids	Total cholesterol	seq.19273.3	GSR	lm	-0.0797731	0.0135867	4.5816494376104e-09	3.33910611013046e-05	1	0.000834777	1
Risk factor	Lipids	Total cholesterol	seq.19274.80	SNTA1	lm	-0.0266311	0.0139688	0.0566432	1	0	1	0
Risk factor	Lipids	Total cholesterol	seq.19275.68	IDH3G	lm	-0.0473755	0.0139571	0.000692895	1	0	1	0
Risk factor	Lipids	Total cholesterol	seq.19276.124	SNRPG	lm	-0.142134	0.0142145	2.45783218848724e-23	1.7912680989695e-19	1	4.47817024742375e-18	1
Risk factor	Lipids	Total cholesterol	seq.19277.4	TSTD1	lm	-0.118284	0.0145074	4.37064527559081e-16	3.18532627685058e-12	1	7.96331569212646e-11	1
Risk factor	Lipids	Total cholesterol	seq.19278.19	RAB1B	lm	0.0518813	0.0134178	0.000111668	0.813839	0	1	0
Risk factor	Lipids	Total cholesterol	seq.19279.42	RBP1	lm	-0.0083605	0.0144711	0.563465	1	0	1	0
Risk factor	Lipids	Total cholesterol	seq.19280.29	UBE2D3	lm	0.0964425	0.0137833	2.93438829125675e-12	2.13858218666792e-08	1	5.3464554666698e-07	1
Risk factor	Lipids	Total cholesterol	seq.19281.86	MAFG	lm	-0.102401	0.0135654	5.13810092123314e-14	3.74464795139471e-10	1	9.36161987848678e-09	1
Risk factor	Lipids	Total cholesterol	seq.19282.3	RAB13	lm	-0.00709366	0.0138974	0.609771	1	0	1	0
Risk factor	Lipids	Total cholesterol	seq.19286.30	MYL5	lm	-0.0488331	0.0153609	0.00148608	1	0	1	0
Risk factor	Lipids	Total cholesterol	seq.19287.59	DENR	lm	-0.00727269	0.0153857	0.636452	1	0	1	0
Risk factor	Lipids	Total cholesterol	seq.19289.29	UROD	lm	-0.0388562	0.0141869	0.00618552	1	0	1	0
Risk factor	Lipids	Total cholesterol	seq.19290.5	HPRT1	lm	-0.0341137	0.0143896	0.0177883	1	0	1	0
Risk factor	Lipids	Total cholesterol	seq.19291.2	CASQ2	lm	0.0416641	0.0139638	0.00286061	1	0	1	0
Risk factor	Lipids	Total cholesterol	seq.19293.6	VPS26A	lm	-0.166149	0.0162978	3.48418721656026e-24	2.53927564342912e-20	1	6.34818910857279e-19	1
Risk factor	Lipids	Total cholesterol	seq.19294.26	CRIPT	lm	0.0824958	0.0146877	2.04541713428214e-08	0.00014907	1	0.00372675	1
Risk factor	Lipids	Total cholesterol	seq.19295.32	PPP1CC	lm	-0.136482	0.0140331	3.57213730255898e-22	2.60337366610498e-18	1	6.50843416526246e-17	1
Risk factor	Lipids	Total cholesterol	seq.19296.51	MYL7	lm	0.0997428	0.0133294	8.4488510687372e-14	6.15752265889567e-10	1	1.53938066472392e-08	1
Risk factor	Lipids	Total cholesterol	seq.19297.4	G6PD	lm	-0.0717626	0.0131892	5.53383473250996e-08	0.000403306	1	0.0100826	1
Risk factor	Lipids	Total cholesterol	seq.19302.7	GIMAP6	lm	0.00753622	0.0144932	0.603096	1	0	1	0
Risk factor	Lipids	Total cholesterol	seq.19303.64	PET117	lm	0.0124695	0.0146139	0.393552	1	0	1	0
Risk factor	Lipids	Total cholesterol	seq.19310.81	COPE	lm	0.0320198	0.0136179	0.0187444	1	0	1	0
Risk factor	Lipids	Total cholesterol	seq.19311.15	CRYGS	lm	-0.0177714	0.0146129	0.223984	1	0	1	0
Risk factor	Lipids	Total cholesterol	seq.19316.2	HSCB	lm	0.0795918	0.0139348	1.17866773009308e-08	8.59013041691834e-05	1	0.00214753	1
Risk factor	Lipids	Total cholesterol	seq.19317.114	ACP3	lm	-0.0369555	0.0142763	0.00966299	1	0	1	0
Risk factor	Lipids	Total cholesterol	seq.19323.1	EBAG9	lm	-0.0332321	0.0139294	0.0170789	1	0	1	0
Risk factor	Lipids	Total cholesterol	seq.19325.21	ABHD14B	lm	-0.0223171	0.0131035	0.0885988	1	0	1	0
Risk factor	Lipids	Total cholesterol	seq.19327.31	HAT1	lm	0.073301	0.0140343	1.82729466746992e-07	0.00133173	1	0.0332933	1
Risk factor	Lipids	Total cholesterol	seq.19328.51	CHEK2	lm	-0.0671016	0.013914	1.45630194731855e-06	0.0106135	1	0.265338	0
Risk factor	Lipids	Total cholesterol	seq.19329.31	HIPK3	lm	0.0435923	0.0154592	0.00482255	1	0	1	0
Risk factor	Lipids	Total cholesterol	seq.19331.18	BAIAP2	lm	0.0413954	0.0143201	0.00385908	1	0	1	0
Risk factor	Lipids	Total cholesterol	seq.19332.1	MOB4	lm	0.161675	0.0150963	1.70244812054004e-26	1.24074419024958e-22	1	3.10186047562395e-21	1
Risk factor	Lipids	Total cholesterol	seq.19333.4	HNRNPK	lm	-0.1191	0.0142475	7.95358230348919e-17	5.79657078278292e-13	1	1.44914269569573e-11	1
Risk factor	Lipids	Total cholesterol	seq.19334.62	TXNDC12	lm	-0.128085	0.0175278	3.12106449193629e-13	2.27463180172317e-09	1	5.68657950430792e-08	1
Risk factor	Lipids	Total cholesterol	seq.19335.2	JPT1	lm	0.0752266	0.0143038	1.50293213701109e-07	0.00109534	1	0.0273834	1
Risk factor	Lipids	Total cholesterol	seq.19338.3	LZIC	lm	-0.0160536	0.0147236	0.275617	1	0	1	0
Risk factor	Lipids	Total cholesterol	seq.19341.36	ACBD6	lm	-0.14255	0.0164922	7.10780176944724e-18	5.18016592957315e-14	1	1.29504148239329e-12	1
Risk factor	Lipids	Total cholesterol	seq.19347.37	CA12	lm	-0.0725035	0.0137801	1.48494324157286e-07	0.00108223	1	0.0270557	1
Risk factor	Lipids	Total cholesterol	seq.19353.25	OSTM1	lm	-0.0116902	0.0149811	0.435232	1	0	1	0
Risk factor	Lipids	Total cholesterol	seq.19356.20	TOM1L2	lm	0.0776961	0.0134685	8.43531310323773e-09	6.14765618963966e-05	1	0.00153691	1
Risk factor	Lipids	Total cholesterol	seq.19357.11	VAMP7	lm	-0.0547138	0.0130625	2.85156852412544e-05	0.207822	0	1	0
Risk factor	Lipids	Total cholesterol	seq.19360.22	LRRTM1	lm	0.00399581	0.0155528	0.797251	1	0	1	0
Risk factor	Lipids	Total cholesterol	seq.19361.78	MATN3	lm	-0.089001	0.0145931	1.14320279316871e-09	8.33166195661358e-06	1	0.000208292	1
Risk factor	Lipids	Total cholesterol	seq.19364.163	PCNA	lm	-0.0893182	0.0132473	1.72197947184017e-11	1.25497863907712e-07	1	3.13744659769279e-06	1
Risk factor	Lipids	Total cholesterol	seq.19365.11	BCAT2	lm	-0.0266379	0.0136627	0.0512664	1	0	1	0
Risk factor	Lipids	Total cholesterol	seq.19366.8	PEX26	lm	-0.0617491	0.0135351	5.17666089409047e-06	0.0377275	1	0.943188	0
Risk factor	Lipids	Total cholesterol	seq.19367.34	ECI1	lm	-0.0475383	0.0137287	0.000538985	1	0	1	0
Risk factor	Lipids	Total cholesterol	seq.19369.17	KAT2A	lm	-0.0247512	0.0131021	0.0589321	1	0	1	0
Risk factor	Lipids	Total cholesterol	seq.19370.30	HS3ST4	lm	0.0927355	0.0142056	7.27676994842918e-11	5.30330993841519e-07	1	1.3258274846038e-05	1
Risk factor	Lipids	Total cholesterol	seq.19371.18	MAPRE1	lm	-0.0603774	0.0134176	6.94327317605565e-06	0.0506026	0	1	0
Risk factor	Lipids	Total cholesterol	seq.19372.7	MDGA2	lm	-0.0442079	0.0134599	0.00102847	1	0	1	0
Risk factor	Lipids	Total cholesterol	seq.19373.3	MYL12A	lm	-0.111087	0.0151687	2.77491949432184e-13	2.02236132746175e-09	1	5.05590331865439e-08	1
Risk factor	Lipids	Total cholesterol	seq.19374.72	MTCP1	lm	0.0619667	0.0141921	1.28769475892542e-05	0.0938472	0	1	0
Risk factor	Lipids	Total cholesterol	seq.19376.74	NNMT	lm	-0.0901525	0.0136751	4.7419379909616e-11	3.45592440781281e-07	1	8.63981101953204e-06	1
Risk factor	Lipids	Total cholesterol	seq.19377.14	OLFM2	lm	0.0144916	0.0135682	0.285542	1	0	1	0
Risk factor	Lipids	Total cholesterol	seq.19379.154	RAB3D	lm	-0.0699606	0.0146031	1.70614627324702e-06	0.0124344	1	0.31086	0
Risk factor	Lipids	Total cholesterol	seq.19381.7	RGS21	lm	-0.019616	0.0132455	0.138678	1	0	1	0
Risk factor	Lipids	Total cholesterol	seq.19383.131	CINP	lm	-0.019736	0.0133813	0.140299	1	0	1	0
Risk factor	Lipids	Total cholesterol	seq.19388.2	CDH12	lm	0.00120009	0.0133448	0.928347	1	0	1	0
Risk factor	Lipids	Total cholesterol	seq.19392.6	DDAH1	lm	0.0756652	0.0162655	3.36892289156589e-06	0.0245527	1	0.613818	0
Risk factor	Lipids	Total cholesterol	seq.19437.61	VEGFA	lm	0.00100727	0.0131472	0.938933	1	0	1	0
Risk factor	Lipids	Total cholesterol	seq.19438.68	SYF2	lm	-0.0287161	0.0137993	0.037483	1	0	1	0
Risk factor	Lipids	Total cholesterol	seq.19446.1	GMPR2	lm	0.00859283	0.0135707	0.526637	1	0	1	0
Risk factor	Lipids	Total cholesterol	seq.19448.104	UPP1	lm	-0.0713705	0.0135492	1.43690077635898e-07	0.00104721	1	0.0261803	1
Risk factor	Lipids	Total cholesterol	seq.19467.3	RBKS	lm	0.00966273	0.0141862	0.495815	1	0	1	0
Risk factor	Lipids	Total cholesterol	seq.19482.11	HDHD3	lm	-0.0180918	0.0133028	0.173888	1	0	1	0
Risk factor	Lipids	Total cholesterol	seq.19483.16	KDSR	lm	0.0925383	0.0144161	1.48948507814645e-10	1.08553672495313e-06	1	2.71384181238283e-05	1
Risk factor	Lipids	Total cholesterol	seq.19488.1	PDCD6	lm	0.0444579	0.0141632	0.00170464	1	0	1	0
Risk factor	Lipids	Total cholesterol	seq.19491.11	HSD17B8	lm	0.364969	0.0133381	2.12003869363979e-154	1.54508419992468e-150	1	3.8627104998117e-149	1
Risk factor	Lipids	Total cholesterol	seq.19492.5	KAAG1	lm	0.0385066	0.0147437	0.00903399	1	0	1	0
Risk factor	Lipids	Total cholesterol	seq.19496.1	NPL	lm	-0.0116382	0.0145955	0.425264	1	0	1	0
Risk factor	Lipids	Total cholesterol	seq.19503.2	SNX3	lm	0.0756252	0.0138668	5.15496021161204e-08	0.000375694	1	0.00939234	1
Risk factor	Lipids	Total cholesterol	seq.19504.22	DTYMK	lm	-0.0224222	0.013512	0.0970891	1	0	1	0
Risk factor	Lipids	Total cholesterol	seq.19506.6	GLYAT	lm	-0.0184581	0.0133783	0.167737	1	0	1	0
Risk factor	Lipids	Total cholesterol	seq.19511.8	DCUN1D2	lm	-0.0367294	0.0132649	0.00564369	1	0	1	0
Risk factor	Lipids	Total cholesterol	seq.19516.10	HMGA2	lm	0.026017	0.0133072	0.0506221	1	0	1	0
Risk factor	Lipids	Total cholesterol	seq.19518.12	HK3	lm	0.0239425	0.0133094	0.0720881	1	0	1	0
Risk factor	Lipids	Total cholesterol	seq.19523.215	PARK7	lm	-0.130183	0.0140941	3.58636230332003e-20	2.61374084665964e-16	1	6.5343521166491e-15	1
Risk factor	Lipids	Total cholesterol	seq.19545.145	PARK7	lm	0.0646734	0.0140918	4.54589246829932e-06	0.0331305	1	0.828262	0
Risk factor	Lipids	Total cholesterol	seq.19553.14	STX1A	lm	0.0686392	0.0143871	1.88287143417413e-06	0.0137224	1	0.343059	0
Risk factor	Lipids	Total cholesterol	seq.19555.1	SUMO2	lm	-0.138825	0.0167234	1.29191540583189e-16	9.41547947770281e-13	1	2.3538698694257e-11	1
Risk factor	Lipids	Total cholesterol	seq.19556.12	CR1	lm	-0.0864719	0.0135209	1.73715196727832e-10	1.26603635375244e-06	1	3.1650908843811e-05	1
Risk factor	Lipids	Total cholesterol	seq.19557.3	KLB	lm	-0.0259814	0.0140386	0.0642663	1	0	1	0
Risk factor	Lipids	Total cholesterol	seq.19558.10	LRP4	lm	-0.0796535	0.0134714	3.5716575972365e-09	2.60302405686596e-05	1	0.000650756	1
Risk factor	Lipids	Total cholesterol	seq.19560.23	PLXNA4	lm	-0.0368685	0.0137763	0.00746846	1	0	1	0
Risk factor	Lipids	Total cholesterol	seq.19561.216	PLXND1	lm	-0.115015	0.0136207	3.90127713058837e-17	2.8432507727728e-13	1	7.10812693193201e-12	1
Risk factor	Lipids	Total cholesterol	seq.19562.8	USP28	lm	0.0099064	0.0150165	0.509475	1	0	1	0
Risk factor	Lipids	Total cholesterol	seq.19563.3	SEZ6L	lm	-0.0572973	0.0146333	9.13228564669102e-05	0.665561	0	1	0
Risk factor	Lipids	Total cholesterol	seq.19564.61	IRF4	lm	0.0465148	0.0137121	0.000698249	1	0	1	0
Risk factor	Lipids	Total cholesterol	seq.19567.1	EGFR	lm	-0.0232173	0.0132468	0.0797155	1	0	1	0
Risk factor	Lipids	Total cholesterol	seq.19568.17	IL15	lm	-0.0447646	0.0131728	0.000683097	1	0	1	0
Risk factor	Lipids	Total cholesterol	seq.19570.12	FGF8	lm	0.0262308	0.0144751	0.0700235	1	0	1	0
Risk factor	Lipids	Total cholesterol	seq.19572.10	CEBPG	lm	0.0275871	0.0132573	0.03749	1	0	1	0
Risk factor	Lipids	Total cholesterol	seq.19574.5	ITGA2B|ITGB3	lm	-0.00117064	0.0134914	0.930858	1	0	1	0
Risk factor	Lipids	Total cholesterol	seq.19575.4	EPOR	lm	-0.033189	0.0142732	0.0200947	1	0	1	0
Risk factor	Lipids	Total cholesterol	seq.19578.19	DOK2	lm	-0.0534866	0.0129876	3.87431779674137e-05	0.28236	0	1	0
Risk factor	Lipids	Total cholesterol	seq.19579.5	DEFA1	lm	0.0441539	0.015879	0.00544413	1	0	1	0
Risk factor	Lipids	Total cholesterol	seq.19581.15	IGFBP5	lm	0.0893962	0.0135729	4.93921688095042e-11	3.59970126283667e-07	1	8.99925315709166e-06	1
Risk factor	Lipids	Total cholesterol	seq.19584.33	FGF9	lm	0.00823159	0.0135641	0.543966	1	0	1	0
Risk factor	Lipids	Total cholesterol	seq.19586.89	RAB3C	lm	-0.00343851	0.0138965	0.804579	1	0	1	0
Risk factor	Lipids	Total cholesterol	seq.19587.12	KPNA1	lm	0.0883614	0.014281	6.57332082636787e-10	4.7906362182569e-06	1	0.000119766	1
Risk factor	Lipids	Total cholesterol	seq.19590.46	SFTPD	lm	-0.03049	0.013405	0.0229738	1	0	1	0
Risk factor	Lipids	Total cholesterol	seq.19596.18	BRF1	lm	0.0322552	0.014243	0.0235753	1	0	1	0
Risk factor	Lipids	Total cholesterol	seq.19601.15	ASB9	lm	-0.0344219	0.015033	0.0220738	1	0	1	0
Risk factor	Lipids	Total cholesterol	seq.19602.36	JUND	lm	-0.109446	0.0141525	1.2431555786086e-14	9.0601178568995e-11	1	2.26502946422487e-09	1
Risk factor	Lipids	Total cholesterol	seq.19606.28	IHH	lm	-0.0795451	0.0135493	4.5979839587639e-09	3.35101070914713e-05	1	0.000837753	1
Risk factor	Lipids	Total cholesterol	seq.19612.3	CD81	lm	0.0821739	0.0161517	3.75057431758229e-07	0.00273342	1	0.0683355	0
Risk factor	Lipids	Total cholesterol	seq.19613.16	RDH10	lm	0.124907	0.0141478	1.41329473788439e-18	1.03000920497015e-14	1	2.57502301242536e-13	1
Risk factor	Lipids	Total cholesterol	seq.19614.8	TCN1	lm	-0.0800739	0.013499	3.18372944848152e-09	2.32030202205334e-05	1	0.000580076	1
Risk factor	Lipids	Total cholesterol	seq.19615.213	NT5C3A	lm	0.0976198	0.0143963	1.32379616565848e-11	9.64782645531899e-08	1	2.41195661382975e-06	1
Risk factor	Lipids	Total cholesterol	seq.19616.100	EFHD1	lm	0.118821	0.0142787	1.09142175136923e-16	7.95428172397898e-13	1	1.98857043099474e-11	1
Risk factor	Lipids	Total cholesterol	seq.19617.5	PTGR1	lm	-0.0461551	0.0139877	0.000974254	1	0	1	0
Risk factor	Lipids	Total cholesterol	seq.19620.16	DLG2	lm	-0.139658	0.0146362	2.07351979693891e-21	1.51118122800907e-17	1	3.77795307002269e-16	1
Risk factor	Lipids	Total cholesterol	seq.19622.7	INHBA	lm	0.00698178	0.0138191	0.613421	1	0	1	0
Risk factor	Lipids	Total cholesterol	seq.19623.26	RPSA	lm	0.0789894	0.0140602	2.02974702758027e-08	0.000147928	1	0.0036982	1
Risk factor	Lipids	Total cholesterol	seq.19630.2	SNCG	lm	-0.0606881	0.0138347	1.17325039734326e-05	0.0855065	0	1	0
Risk factor	Lipids	Total cholesterol	seq.19631.13	KNG1	lm	0.00887761	0.014715	0.546331	1	0	1	0
Risk factor	Lipids	Total cholesterol	seq.19635.69	FGL2	lm	-0.0386149	0.0133546	0.00384958	1	0	1	0
Risk factor	Lipids	Total cholesterol	seq.19636.23	HLA-G	lm	-0.128637	0.0134518	1.69913902448129e-21	1.23833252104197e-17	1	3.09583130260491e-16	1
Risk factor	Lipids	Total cholesterol	seq.19637.9	CRH	lm	-0.0356613	0.0132878	0.00730256	1	0	1	0
Risk factor	Lipids	Total cholesterol	seq.19638.9	PDYN	lm	0.0151654	0.0138385	0.273181	1	0	1	0
Risk factor	Lipids	Total cholesterol	seq.19639.53	IAPP	lm	-0.00624277	0.0140096	0.655898	1	0	1	0
Risk factor	Lipids	Total cholesterol	seq.19640.2	PTH	lm	-0.00582419	0.0132674	0.660689	1	0	1	0
Risk factor	Lipids	Total cholesterol	seq.19742.3	SEPTIN5	lm	0.0417824	0.0137305	0.00235345	1	0	1	0
Risk factor	Lipids	Total cholesterol	seq.19743.12	VSTM1	lm	0.0458105	0.0143259	0.00139321	1	0	1	0
Risk factor	Lipids	Total cholesterol	seq.19748.3	MVD	lm	-0.117431	0.0146178	1.15645325835114e-15	8.4282313468631e-12	1	2.10705783671578e-10	1
Risk factor	Lipids	Total cholesterol	seq.19751.21	ADA	lm	0.0694813	0.0140838	8.32537929188713e-07	0.00606754	1	0.151688	0
Risk factor	Lipids	Total cholesterol	seq.19752.197	METAP1D	lm	0.0511481	0.0145423	0.000439782	1	0	1	0
Risk factor	Lipids	Total cholesterol	seq.19755.38	ATP5IF1	lm	-0.0623847	0.0134201	3.42214636726795e-06	0.0249406	1	0.623515	0
Risk factor	Lipids	Total cholesterol	seq.19760.26	CPA1	lm	0.0339997	0.0134726	0.011644	1	0	1	0
Risk factor	Lipids	Total cholesterol	seq.19765.17	CLEC4G	lm	0.0776206	0.0148158	1.67616653147264e-07	0.00122159	1	0.0305398	1
Risk factor	Lipids	Total cholesterol	seq.19767.20	CCNE1	lm	0.0537413	0.0138712	0.000108208	0.788622	0	1	0
Risk factor	Lipids	Total cholesterol	seq.19768.13	CSTB	lm	-0.101285	0.0157913	1.53929073585459e-10	1.12183508829082e-06	1	2.80458772072706e-05	1
Risk factor	Lipids	Total cholesterol	seq.19774.8	HBG2	lm	0.0612179	0.015059	4.86841826455053e-05	0.35481	0	1	0
Risk factor	Lipids	Total cholesterol	seq.19784.16	LY6D	lm	0.0787678	0.0140842	2.34785800867235e-08	0.000171112	1	0.0042778	1
Risk factor	Lipids	Total cholesterol	seq.19786.26	MEP1A	lm	0.0521467	0.0134587	0.00010809	0.787757	0	1	0
Risk factor	Lipids	Total cholesterol	seq.19787.14	MERTK	lm	-0.0987438	0.0136706	5.79436938065883e-13	4.22293640462416e-09	1	1.05573410115604e-07	1
Risk factor	Lipids	Total cholesterol	seq.19788.6	MAT2A	lm	0.12308	0.0135949	1.90447091060357e-19	1.38797839964788e-15	1	3.46994599911971e-14	1
Risk factor	Lipids	Total cholesterol	seq.19794.10	NUDT14	lm	0.0258248	0.0135721	0.0571221	1	0	1	0
Risk factor	Lipids	Total cholesterol	seq.19797.4	KAT2A	lm	-0.0317404	0.0132719	0.0168119	1	0	1	0
Risk factor	Lipids	Total cholesterol	seq.19799.2	PGAM4	lm	0.0733292	0.0146068	5.32895158419124e-07	0.00388374	1	0.0970935	0
Risk factor	Lipids	Total cholesterol	seq.19802.22	EBAG9	lm	0.0279707	0.013989	0.0456074	1	0	1	0
Risk factor	Lipids	Total cholesterol	seq.19803.34	RBP2	lm	-0.0339053	0.0131979	0.0102261	1	0	1	0
Risk factor	Lipids	Total cholesterol	seq.19808.26	RAB3D	lm	-0.0233117	0.0135793	0.0860901	1	0	1	0
Risk factor	Lipids	Total cholesterol	seq.19809.47	POLR2I	lm	0.0179045	0.0136313	0.189074	1	0	1	0
Risk factor	Lipids	Total cholesterol	seq.19819.7	RGS21	lm	0.159901	0.0135454	9.10382807353077e-32	6.63486989998922e-28	1	1.65871747499731e-26	1
Risk factor	Lipids	Total cholesterol	seq.19821.10	PGLYRP4	lm	0.105509	0.0148296	1.26923215421894e-12	9.25016393994767e-09	1	2.31254098498691e-07	1
Risk factor	Lipids	Total cholesterol	seq.19823.75	SIRT1	lm	0.110886	0.0140417	3.44298093721174e-15	2.50924450703992e-11	1	6.27311126759979e-10	1
Risk factor	Lipids	Total cholesterol	seq.19824.3	UBE2R2	lm	0.116145	0.0144106	9.35634189586157e-16	6.81890197370392e-12	1	1.70472549342598e-10	1
Risk factor	Lipids	Total cholesterol	seq.20054.28	ACO1	lm	-0.047556	0.0130656	0.000275437	1	0	1	0
Risk factor	Lipids	Total cholesterol	seq.20055.40	ALDH1A2	lm	-0.0114397	0.0131273	0.383552	1	0	1	0
Risk factor	Lipids	Total cholesterol	seq.20056.7	FZD10	lm	0.0153553	0.0131507	0.243002	1	0	1	0
Risk factor	Lipids	Total cholesterol	seq.20057.177	ASF1B	lm	-0.0288225	0.0131224	0.0281039	1	0	1	0
Risk factor	Lipids	Total cholesterol	seq.20064.24	FN1	lm	0.200339	0.0144068	3.29002373882166e-43	2.39776930085323e-39	1	5.99442325213307e-38	1
Risk factor	Lipids	Total cholesterol	seq.20066.19	FZD5	lm	-0.101135	0.0151966	3.11346777474505e-11	2.26909531423419e-07	1	5.67273828558548e-06	1
Risk factor	Lipids	Total cholesterol	seq.20067.26	HABP2	lm	0.0614279	0.0140659	1.28250814713911e-05	0.0934692	0	1	0
Risk factor	Lipids	Total cholesterol	seq.20068.61	GAGE12F	lm	0.0477561	0.0137424	0.000514736	1	0	1	0
Risk factor	Lipids	Total cholesterol	seq.20069.23	GLYATL2	lm	0.0271123	0.0132961	0.0414878	1	0	1	0
Risk factor	Lipids	Total cholesterol	seq.20071.53	NFKBIE	lm	0.0171432	0.0134057	0.201023	1	0	1	0
Risk factor	Lipids	Total cholesterol	seq.20073.22	KRAS	lm	-0.0860999	0.0131771	6.9940928120154e-11	5.09729484139683e-07	1	1.27432371034921e-05	1
Risk factor	Lipids	Total cholesterol	seq.20074.3	LAMA3	lm	0.0337275	0.0140304	0.0162551	1	0	1	0
Risk factor	Lipids	Total cholesterol	seq.20075.130	MAGEA4	lm	-0.0012567	0.0133757	0.925149	1	0	1	0
Risk factor	Lipids	Total cholesterol	seq.20076.7	MNDA	lm	-0.052619	0.0132024	6.82169472639297e-05	0.497165	0	1	0
Risk factor	Lipids	Total cholesterol	seq.20078.6	MYL6B	lm	-0.0376005	0.0135724	0.00561855	1	0	1	0
Risk factor	Lipids	Total cholesterol	seq.20079.6	PCK2	lm	-0.0546647	0.0136261	6.10855665294287e-05	0.445192	0	1	0
Risk factor	Lipids	Total cholesterol	seq.20081.14	PIM2	lm	-0.0067205	0.0135147	0.619017	1	0	1	0
Risk factor	Lipids	Total cholesterol	seq.20083.1	RAB6A	lm	0.0431578	0.0132338	0.00111644	1	0	1	0
Risk factor	Lipids	Total cholesterol	seq.20086.5	RAB11B	lm	0.122985	0.0131135	9.64200634398287e-21	7.02709422349471e-17	1	1.75677355587368e-15	1
Risk factor	Lipids	Total cholesterol	seq.20087.3	SELENOF	lm	0.037361	0.013546	0.00583399	1	0	1	0
Risk factor	Lipids	Total cholesterol	seq.20089.172	SULT1C4	lm	0.103381	0.0140094	1.83290352268163e-13	1.33582008733037e-09	1	3.33955021832593e-08	1
Risk factor	Lipids	Total cholesterol	seq.20090.63	UBE2E3	lm	-0.131962	0.0146543	2.94366478783559e-19	2.14534289737457e-15	1	5.36335724343645e-14	1
Risk factor	Lipids	Total cholesterol	seq.20091.138	EFNA1	lm	-0.21341	0.0156634	1.39854565394803e-41	1.01926007259732e-37	1	2.54815018149331e-36	1
Risk factor	Lipids	Total cholesterol	seq.20093.9	VCAM1	lm	-0.222932	0.0131583	9.24264922725426e-63	6.7360427568229e-59	1	1.68401068920573e-57	1
Risk factor	Lipids	Total cholesterol	seq.20103.176	OGG1	lm	-0.0411568	0.0136325	0.00254797	1	0	1	0
Risk factor	Lipids	Total cholesterol	seq.20105.7	MYL6	lm	-0.0559108	0.014037	6.89244859315786e-05	0.502322	0	1	0
Risk factor	Lipids	Total cholesterol	seq.20106.80	DCPS	lm	-0.0234387	0.0139687	0.0934176	1	0	1	0
Risk factor	Lipids	Total cholesterol	seq.20107.11	MYL4	lm	-0.124952	0.0136297	6.75640522111845e-20	4.92406812515113e-16	1	1.23101703128778e-14	1
Risk factor	Lipids	Total cholesterol	seq.20110.25	JPT2	lm	0.0431866	0.0139114	0.00191656	1	0	1	0
Risk factor	Lipids	Total cholesterol	seq.20111.5	BASP1	lm	-0.128874	0.0134811	1.75285771802919e-21	1.27748270489967e-17	1	3.19370676224918e-16	1
Risk factor	Lipids	Total cholesterol	seq.20116.30	OXSR1	lm	-0.0146437	0.0128106	0.25305	1	0	1	0
Risk factor	Lipids	Total cholesterol	seq.20117.5	EIF4EBP2	lm	-0.105553	0.0137814	2.20775454098679e-14	1.60901150947117e-10	1	4.02252877367793e-09	1
Risk factor	Lipids	Total cholesterol	seq.20120.101	AMIGO1	lm	-0.0174636	0.0139893	0.211955	1	0	1	0
Risk factor	Lipids	Total cholesterol	seq.20126.19	GFAP	lm	-0.041891	0.0132845	0.00162289	1	0	1	0
Risk factor	Lipids	Total cholesterol	seq.20127.102	HEPH	lm	0.0234827	0.0136202	0.0847466	1	0	1	0
Risk factor	Lipids	Total cholesterol	seq.20128.1	CREB1	lm	-0.0159715	0.013285	0.229329	1	0	1	0
Risk factor	Lipids	Total cholesterol	seq.20130.144	CSNK1G1	lm	-0.0891644	0.0131217	1.19915970266955e-11	8.73947591305572e-08	1	2.18486897826392e-06	1
Risk factor	Lipids	Total cholesterol	seq.20133.1	MAGEA3	lm	-0.000681176	0.0144664	0.962446	1	0	1	0
Risk factor	Lipids	Total cholesterol	seq.20134.27	MARCO	lm	-0.106527	0.0143413	1.27612313831154e-13	9.30038543201447e-10	1	2.32509635800363e-08	1
Risk factor	Lipids	Total cholesterol	seq.20135.85	RNGTT	lm	0.126134	0.0138317	1.04976735484589e-19	7.65070448211682e-16	1	1.91267612052921e-14	1
Risk factor	Lipids	Total cholesterol	seq.20137.49	HNRNPA1	lm	-0.122049	0.0135108	2.28057512735824e-19	1.66208315281868e-15	1	4.15520788204671e-14	1
Risk factor	Lipids	Total cholesterol	seq.20139.57	SH3GL2	lm	-0.0417995	0.013327	0.00171938	1	0	1	0
Risk factor	Lipids	Total cholesterol	seq.20141.42	TCEA2	lm	-0.0765324	0.0136754	2.29813226316719e-08	0.000167488	1	0.0041872	1
Risk factor	Lipids	Total cholesterol	seq.20142.42	UBE2C	lm	0.0673407	0.0141667	2.05208424587651e-06	0.0149556	1	0.37389	0
Risk factor	Lipids	Total cholesterol	seq.20159.1	NRN1L	lm	-0.0541305	0.0133488	5.08264140525307e-05	0.370423	0	1	0
Risk factor	Lipids	Total cholesterol	seq.20161.41	NCAM1	lm	0.0179271	0.0137261	0.191587	1	0	1	0
Risk factor	Lipids	Total cholesterol	seq.20165.4	DPYS	lm	0.0667364	0.0142662	2.96895899298754e-06	0.0216378	1	0.540944	0
Risk factor	Lipids	Total cholesterol	seq.20167.6	RAB8B	lm	-0.0568548	0.0129792	1.20684083160142e-05	0.0879546	0	1	0
Risk factor	Lipids	Total cholesterol	seq.20173.39	CAPN9	lm	0.0917078	0.0139652	5.62525901885083e-11	4.09968877293849e-07	1	1.02492219323462e-05	1
Risk factor	Lipids	Total cholesterol	seq.20175.17	COL9A3	lm	0.0103969	0.0147448	0.480766	1	0	1	0
Risk factor	Lipids	Total cholesterol	seq.20181.17	ITGA11	lm	0.000310956	0.0143022	0.982655	1	0	1	0
Risk factor	Lipids	Total cholesterol	seq.20183.48	MEOX1	lm	-0.033095	0.0147113	0.0245137	1	0	1	0
Risk factor	Lipids	Total cholesterol	seq.20185.44	DLAT	lm	0.0149732	0.0147545	0.310235	1	0	1	0
Risk factor	Lipids	Total cholesterol	seq.20187.10	ITGAV|ITGB3	lm	0.0527104	0.0134961	9.51483191529828e-05	0.693441	0	1	0
Risk factor	Lipids	Total cholesterol	seq.20189.28	ITGAV|ITGB6	lm	0.0379936	0.0133401	0.0044153	1	0	1	0
Risk factor	Lipids	Total cholesterol	seq.20189.4	ITGAV|ITGB6	lm	0.0470665	0.0170934	0.00591647	1	0	1	0
Risk factor	Lipids	Total cholesterol	seq.20191.13	ITGAV|ITGB8	lm	0.0625403	0.0135931	4.30426739980684e-06	0.0313695	1	0.784238	0
Risk factor	Lipids	Total cholesterol	seq.20195.13	IFIH1	lm	0.00102616	0.0150218	0.94554	1	0	1	0
Risk factor	Lipids	Total cholesterol	seq.20197.14	VSNL1	lm	0.0237465	0.0146995	0.10627	1	0	1	0
Risk factor	Lipids	Total cholesterol	seq.20203.45	C1S	lm	-0.0935507	0.0155402	1.86156140555624e-09	1.35670595236939e-05	1	0.000339176	1
Risk factor	Lipids	Total cholesterol	seq.20205.55	DYRK2	lm	-0.00669309	0.0138888	0.629892	1	0	1	0
Risk factor	Lipids	Total cholesterol	seq.20211.75	GBP5	lm	0.0639634	0.0136769	2.98618469529605e-06	0.0217633	1	0.544083	0
Risk factor	Lipids	Total cholesterol	seq.20213.82	HSPA6	lm	-0.0996468	0.0135963	2.66520319972012e-13	1.94240009195602e-09	1	4.85600022989006e-08	1
Risk factor	Lipids	Total cholesterol	seq.20215.45	ITGAV|ITGB1	lm	0.015209	0.0134686	0.258855	1	0	1	0
Risk factor	Lipids	Total cholesterol	seq.20217.26	LMNB2	lm	-0.13602	0.0145945	1.66245401839385e-20	1.21159648860544e-16	1	3.02899122151359e-15	1
Risk factor	Lipids	Total cholesterol	seq.20219.25	MME	lm	0.160119	0.0147646	4.04501448782434e-27	2.94800655872638e-23	1	7.37001639681595e-22	1
Risk factor	Lipids	Total cholesterol	seq.20221.26	PDE4C	lm	-0.148593	0.0142309	2.79803847153965e-25	2.0392104380581e-21	1	5.09802609514524e-20	1
Risk factor	Lipids	Total cholesterol	seq.20225.119	STAT5A	lm	0.0704241	0.0138441	3.76283145927984e-07	0.00274235	1	0.0685588	0
Risk factor	Lipids	Total cholesterol	seq.20229.67	TM2D1	lm	0.00102278	0.0135401	0.93979	1	0	1	0
Risk factor	Lipids	Total cholesterol	seq.20231.23	UPP2	lm	0.0347422	0.0135351	0.0102908	1	0	1	0
Risk factor	Lipids	Total cholesterol	seq.20237.38	OAT	lm	-0.0688615	0.0133617	2.64618596851705e-07	0.00192854	1	0.0482135	1
Risk factor	Lipids	Total cholesterol	seq.20241.9	SNAP23	lm	0.503633	0.0129556	2.0476264435097e-291	1.49231015202987e-287	1	3.73077538007467e-286	1
Risk factor	Lipids	Total cholesterol	seq.20243.26	PFN1	lm	-0.102461	0.013443	2.93962725128357e-14	2.14240034073546e-10	1	5.35600085183866e-09	1
Risk factor	Lipids	Total cholesterol	seq.20245.13	RXRA	lm	-0.015692	0.0153001	0.30512	1	0	1	0
Risk factor	Lipids	Total cholesterol	seq.20247.17	DPYSL4	lm	0.122367	0.0151181	7.0887857782665e-16	5.16630707520063e-12	1	1.29157676880016e-10	1
Risk factor	Lipids	Total cholesterol	seq.20370.6	ACYP1	lm	-0.03508	0.0144519	0.0152416	1	0	1	0
Risk factor	Lipids	Total cholesterol	seq.20373.141	GID8	lm	0.0850768	0.0151337	1.98752927401835e-08	0.000144851	1	0.00362128	1
Risk factor	Lipids	Total cholesterol	seq.20374.41	COQ9	lm	-0.0367933	0.0133332	0.00580818	1	0	1	0
Risk factor	Lipids	Total cholesterol	seq.20376.64	TATDN1	lm	-0.049592	0.0134389	0.000226306	1	0	1	0
Risk factor	Lipids	Total cholesterol	seq.20378.110	LZTFL1	lm	-0.00740934	0.0175985	0.673757	1	0	1	0
Risk factor	Lipids	Total cholesterol	seq.20379.59	SVBP	lm	-0.00548494	0.0141577	0.698463	1	0	1	0
Risk factor	Lipids	Total cholesterol	seq.20380.50	LSM12	lm	0.0149079	0.0141412	0.291831	1	0	1	0
Risk factor	Lipids	Total cholesterol	seq.20381.21	PIH1D2	lm	0.00268817	0.0142994	0.85089	1	0	1	0
Risk factor	Lipids	Total cholesterol	seq.20382.8	MOSPD1	lm	0.0111874	0.0140172	0.424838	1	0	1	0
Risk factor	Lipids	Total cholesterol	seq.20383.31	RBM18	lm	0.0680049	0.01495	5.51405809391994e-06	0.0401865	1	1	0
Risk factor	Lipids	Total cholesterol	seq.20385.21	CPTP	lm	0.0882648	0.0143221	7.66850736333184e-10	5.58880816639625e-06	1	0.00013972	1
Risk factor	Lipids	Total cholesterol	seq.20386.15	PTRHD1	lm	-0.0736173	0.013243	2.84499149869843e-08	0.000207343	1	0.00518357	1
Risk factor	Lipids	Total cholesterol	seq.20387.277	CHCHD7	lm	0.459279	0.0126208	2.770290323974e-259	2.01898758811225e-255	1	5.04746897028063e-254	1
Risk factor	Lipids	Total cholesterol	seq.20388.8	TSR2	lm	0.0252531	0.0136052	0.0634899	1	0	1	0
Risk factor	Lipids	Total cholesterol	seq.20389.36	IMMP2L	lm	-0.00960963	0.0134317	0.474365	1	0	1	0
Risk factor	Lipids	Total cholesterol	seq.20390.4	HMGN3	lm	0.0491604	0.0132171	0.000201692	1	0	1	0
Risk factor	Lipids	Total cholesterol	seq.20393.10	PDE6H	lm	0.0451714	0.013748	0.001024	1	0	1	0
Risk factor	Lipids	Total cholesterol	seq.20396.70	COMMD6	lm	0.101761	0.0154747	5.29545108781343e-11	3.85932475279843e-07	1	9.64831188199607e-06	1
Risk factor	Lipids	Total cholesterol	seq.20398.60	POP7	lm	0.145133	0.0135607	1.83272735542775e-26	1.33569169663574e-22	1	3.33922924158936e-21	1
Risk factor	Lipids	Total cholesterol	seq.20399.7	OXLD1	lm	0.00394906	0.0131903	0.764653	1	0	1	0
Risk factor	Lipids	Total cholesterol	seq.20401.19	BUD31	lm	0.064145	0.0145858	1.11493424416524e-05	0.0812564	0	1	0
Risk factor	Lipids	Total cholesterol	seq.20402.11	TRAPPC2	lm	-0.0663212	0.0135021	9.28632830822473e-07	0.00676788	1	0.169197	0
Risk factor	Lipids	Total cholesterol	seq.20408.11	TOMM20	lm	0.094406	0.0145723	1.00986383539974e-10	7.35988763239327e-07	1	1.83997190809833e-05	1
Risk factor	Lipids	Total cholesterol	seq.20411.52	TTC33	lm	0.118253	0.0179958	5.46911658073079e-11	3.9858921640366e-07	1	9.9647304100915e-06	1
Risk factor	Lipids	Total cholesterol	seq.20423.40	CIB1	lm	-0.0751325	0.0149377	5.07237238388589e-07	0.00369674	1	0.0924186	0
Risk factor	Lipids	Total cholesterol	seq.20425.12	HHEX	lm	0.10011	0.0139605	8.46062392725358e-13	6.16610271818241e-09	1	1.5415256795456e-07	1
Risk factor	Lipids	Total cholesterol	seq.20426.34	LRATD1	lm	0.138199	0.0156578	1.4460191719303e-18	1.05385877250281e-14	1	2.63464693125701e-13	1
Risk factor	Lipids	Total cholesterol	seq.20427.18	MED20	lm	0.0696879	0.0149383	3.16076824748272e-06	0.0230357	1	0.575892	0
Risk factor	Lipids	Total cholesterol	seq.20428.5	PHOSPHO1	lm	-0.00920916	0.014584	0.527768	1	0	1	0
Risk factor	Lipids	Total cholesterol	seq.20430.8	NPPC	lm	-0.0144805	0.0158026	0.359531	1	0	1	0
Risk factor	Lipids	Total cholesterol	seq.20432.6	PGPEP1	lm	-0.0540535	0.0139071	0.000102818	0.749338	0	1	0
Risk factor	Lipids	Total cholesterol	seq.20433.19	MRPL1	lm	-0.0736298	0.0134562	4.65697710958319e-08	0.0003394	1	0.00848501	1
Risk factor	Lipids	Total cholesterol	seq.20434.23	PCP4L1	lm	-0.00682285	0.0131495	0.603876	1	0	1	0
Risk factor	Lipids	Total cholesterol	seq.20435.41	EMC2	lm	0.102884	0.0142317	5.53904415125826e-13	4.03685537743702e-09	1	1.00921384435925e-07	1
Risk factor	Lipids	Total cholesterol	seq.20436.93	TPGS2	lm	0.12834	0.0146055	2.03694795611359e-18	1.48452767041558e-14	1	3.71131917603896e-13	1
Risk factor	Lipids	Total cholesterol	seq.20437.9	DNALI1	lm	-0.057345	0.0130416	1.11840804966917e-05	0.0815096	0	1	0
Risk factor	Lipids	Total cholesterol	seq.20439.14	PLPBP	lm	-0.116823	0.0139808	8.18558455904064e-17	5.96565402662882e-13	1	1.4914135066572e-11	1
Risk factor	Lipids	Total cholesterol	seq.20440.36	TTC32	lm	0.0622609	0.0137714	6.28622390800391e-06	0.045814	1	1	0
Risk factor	Lipids	Total cholesterol	seq.20441.35	POLR2E	lm	-0.0633023	0.013587	3.25374542390586e-06	0.0237133	1	0.592832	0
Risk factor	Lipids	Total cholesterol	seq.20442.12	RCAN3	lm	-0.079291	0.0137017	7.57417988530823e-09	5.52006230041264e-05	1	0.00138002	1
Risk factor	Lipids	Total cholesterol	seq.20443.37	TEN1	lm	-0.00750605	0.0143377	0.600636	1	0	1	0
Risk factor	Lipids	Total cholesterol	seq.20444.12	TPPP3	lm	0.0111076	0.0149989	0.458992	1	0	1	0
Risk factor	Lipids	Total cholesterol	seq.20445.29	AP1AR	lm	-0.111769	0.0135666	2.17124230252853e-16	1.58240139008279e-12	1	3.95600347520698e-11	1
Risk factor	Lipids	Total cholesterol	seq.20447.11	TGIF2LY	lm	-0.0231047	0.0135206	0.0875375	1	0	1	0
Risk factor	Lipids	Total cholesterol	seq.20448.7	POLR2F	lm	-0.0274511	0.0140818	0.0512996	1	0	1	0
Risk factor	Lipids	Total cholesterol	seq.20449.72	JOSD1	lm	0.00370865	0.014031	0.791544	1	0	1	0
Risk factor	Lipids	Total cholesterol	seq.20451.126	IFT22	lm	0.0599923	0.015507	0.000110708	0.806842	0	1	0
Risk factor	Lipids	Total cholesterol	seq.20453.9	NSMCE1	lm	0.0059751	0.0141904	0.673724	1	0	1	0
Risk factor	Lipids	Total cholesterol	seq.20454.24	NABP1	lm	-0.0715553	0.0135192	1.25214462277018e-07	0.000912563	1	0.0228141	1
Risk factor	Lipids	Total cholesterol	seq.20457.13	COA4	lm	-0.0710194	0.0146734	1.33467521601775e-06	0.00972711	1	0.243178	0
Risk factor	Lipids	Total cholesterol	seq.20458.22	NDUFA2	lm	-0.0436081	0.0135817	0.00133146	1	0	1	0
Risk factor	Lipids	Total cholesterol	seq.20460.22	IFT20	lm	0.000318449	0.0137292	0.981496	1	0	1	0
Risk factor	Lipids	Total cholesterol	seq.20461.58	FAM50A	lm	0.0283047	0.0145542	0.0518539	1	0	1	0
Risk factor	Lipids	Total cholesterol	seq.20463.315	IMPACT	lm	-0.0432578	0.0137211	0.00162687	1	0	1	0
Risk factor	Lipids	Total cholesterol	seq.20464.7	KHDC1L	lm	-0.009672	0.0133128	0.467554	1	0	1	0
Risk factor	Lipids	Total cholesterol	seq.20511.3	F11R	lm	0.00660941	0.0133681	0.621034	1	0	1	0
Risk factor	Lipids	Total cholesterol	seq.20512.2	MCAM	lm	-0.0175962	0.0142099	0.215657	1	0	1	0
Risk factor	Lipids	Total cholesterol	seq.20514.8	BAMBI	lm	-0.0126163	0.0134281	0.347492	1	0	1	0
Risk factor	Lipids	Total cholesterol	seq.20516.11	SCN3B	lm	-0.0465313	0.0139844	0.000882566	1	0	1	0
Risk factor	Lipids	Total cholesterol	seq.20517.1	DSG2	lm	-0.115855	0.0136223	2.33161191432259e-17	1.69927876315831e-13	1	4.24819690789576e-12	1
Risk factor	Lipids	Total cholesterol	seq.20518.11	TNFRSF25	lm	0.0353183	0.0143448	0.0138439	1	0	1	0
Risk factor	Lipids	Total cholesterol	seq.20519.7	CD6	lm	-0.0185848	0.0140656	0.186458	1	0	1	0
Risk factor	Lipids	Total cholesterol	seq.20520.14	FAM3C	lm	-0.00158995	0.0135469	0.906574	1	0	1	0
Risk factor	Lipids	Total cholesterol	seq.20521.83	CD28	lm	-0.10296	0.0137818	9.25972352549939e-14	6.74848650538396e-10	1	1.68712162634599e-08	1
Risk factor	Lipids	Total cholesterol	seq.20522.2	IL1RAPL1	lm	0.0517181	0.0139984	0.000222463	1	0	1	0
Risk factor	Lipids	Total cholesterol	seq.20524.38	NRG3	lm	-0.0308592	0.013199	0.0194239	1	0	1	0
Risk factor	Lipids	Total cholesterol	seq.20525.200	PDIA4	lm	-0.0191393	0.0132371	0.148269	1	0	1	0
Risk factor	Lipids	Total cholesterol	seq.20526.3	RAET1L	lm	-0.0279225	0.0141612	0.0486882	1	0	1	0
Risk factor	Lipids	Total cholesterol	seq.20527.47	SEMA5B	lm	-0.000562095	0.0137972	0.967505	1	0	1	0
Risk factor	Lipids	Total cholesterol	seq.20528.23	CD68	lm	0.000334922	0.0137789	0.980609	1	0	1	0
Risk factor	Lipids	Total cholesterol	seq.20529.7	CDH10	lm	-0.0189539	0.0133931	0.157067	1	0	1	0
Risk factor	Lipids	Total cholesterol	seq.20530.2	SEMA6D	lm	-0.102337	0.0132365	1.26217495184213e-14	9.19873104902542e-11	1	2.29968276225636e-09	1
Risk factor	Lipids	Total cholesterol	seq.20531.5	SLAMF9	lm	-0.00790867	0.0134752	0.557292	1	0	1	0
Risk factor	Lipids	Total cholesterol	seq.20533.39	IL12A|EBI3	lm	-0.112413	0.0135054	1.0727577311927e-16	7.81825834493242e-13	1	1.9545645862331e-11	1
Risk factor	Lipids	Total cholesterol	seq.20534.6	SCARB1	lm	-0.14831	0.013387	3.21851477339727e-28	2.34565356685193e-24	1	5.86413391712983e-23	1
Risk factor	Lipids	Total cholesterol	seq.20535.68	IL17RE	lm	0.0125391	0.0137357	0.361344	1	0	1	0
Risk factor	Lipids	Total cholesterol	seq.20536.11	ESAM	lm	-0.0822547	0.014786	2.78077787424209e-08	0.000202663	1	0.00506658	1
Risk factor	Lipids	Total cholesterol	seq.20538.71	SIGLEC11	lm	-0.0662925	0.0134257	8.14313311266919e-07	0.00593472	1	0.148368	0
Risk factor	Lipids	Total cholesterol	seq.20539.4	DEFA3	lm	-0.110608	0.0140544	4.26059964543252e-15	3.10512502159122e-11	1	7.76281255397805e-10	1
Risk factor	Lipids	Total cholesterol	seq.20540.65	SEMA4G	lm	0.0710561	0.013775	2.58130456102987e-07	0.00188125	1	0.0470314	1
Risk factor	Lipids	Total cholesterol	seq.20541.73	CD1B	lm	-0.0201777	0.0134985	0.135021	1	0	1	0
Risk factor	Lipids	Total cholesterol	seq.20542.47	CALCR	lm	0.0706562	0.0147782	1.79004602818338e-06	0.0130459	1	0.326146	0
Risk factor	Lipids	Total cholesterol	seq.20543.19	DEFB127	lm	0.0330698	0.0148567	0.0260611	1	0	1	0
Risk factor	Lipids	Total cholesterol	seq.20544.103	GRIK2	lm	-0.0460928	0.0132084	0.000487504	1	0	1	0
Risk factor	Lipids	Total cholesterol	seq.20545.17	MFAP3	lm	0.0435951	0.0136405	0.0014015	1	0	1	0
Risk factor	Lipids	Total cholesterol	seq.20546.71	RTN4RL1	lm	0.0284113	0.0141834	0.045212	1	0	1	0
Risk factor	Lipids	Total cholesterol	seq.20547.5	CHRNB3	lm	-0.0177908	0.0133005	0.181084	1	0	1	0
Risk factor	Lipids	Total cholesterol	seq.20549.1	IZUMO4	lm	0.0645444	0.0139588	3.8540998225651e-06	0.0280887	1	0.702217	0
Risk factor	Lipids	Total cholesterol	seq.20550.38	NTM	lm	-0.0162367	0.0139748	0.245347	1	0	1	0
Risk factor	Lipids	Total cholesterol	seq.20553.2	PIK3IP1	lm	-0.0402257	0.0132456	0.00240167	1	0	1	0
Risk factor	Lipids	Total cholesterol	seq.20557.19	VSIG8	lm	-0.0164727	0.0138308	0.233702	1	0	1	0
Risk factor	Lipids	Total cholesterol	seq.20558.4	EPHA8	lm	0.0260935	0.0136599	0.056157	1	0	1	0
Risk factor	Lipids	Total cholesterol	seq.20561.15	CNTN6	lm	0.0143473	0.0133872	0.283897	1	0	1	0
Risk factor	Lipids	Total cholesterol	seq.20562.78	KLRB1	lm	-0.0217014	0.0132381	0.101207	1	0	1	0
Risk factor	Lipids	Total cholesterol	seq.20563.48	TLR10	lm	-0.0140281	0.0139155	0.313458	1	0	1	0
Risk factor	Lipids	Total cholesterol	seq.20564.53	THY1	lm	-0.171662	0.0157667	2.55138093043154e-27	1.85944642209851e-23	1	4.64861605524627e-22	1
Risk factor	Lipids	Total cholesterol	seq.20568.3	FREM1	lm	-0.0952904	0.0136524	3.31688008600424e-12	2.41734220667989e-08	1	6.04335551669973e-07	1
Risk factor	Lipids	Total cholesterol	seq.20570.18	VSTM1	lm	-0.0595614	0.0138318	1.69114295581177e-05	0.12325	0	1	0
Risk factor	Lipids	Total cholesterol	seq.20572.6	MERTK	lm	-0.0190447	0.0139969	0.173686	1	0	1	0
Risk factor	Lipids	Total cholesterol	seq.20574.8	CD81	lm	0.0475697	0.0130695	0.000275474	1	0	1	0
Risk factor	Lipids	Total cholesterol	seq.20575.82	CLEC9A	lm	0.00639057	0.0173403	0.712486	1	0	1	0
Risk factor	Lipids	Total cholesterol	seq.20576.71	FZD7	lm	-0.143843	0.0162915	1.40443134249017e-18	1.02354956240684e-14	1	2.55887390601709e-13	1
Risk factor	Lipids	Total cholesterol	seq.20577.5	FZD8	lm	-0.124797	0.0157402	2.67831802433584e-15	1.95195817613596e-11	1	4.8798954403399e-10	1
Risk factor	Lipids	Total cholesterol	seq.20578.10	ADGRL3	lm	-0.0746948	0.0141619	1.38461868903781e-07	0.00100911	1	0.0252278	1
Risk factor	Lipids	Total cholesterol	seq.20579.50	MAG	lm	0.01964	0.013512	0.146137	1	0	1	0
Risk factor	Lipids	Total cholesterol	seq.20581.42	GLP1R	lm	-0.0132679	0.0132047	0.315045	1	0	1	0
Risk factor	Lipids	Total cholesterol	seq.20584.4	NECTIN1	lm	-0.123837	0.013737	2.69746762425028e-19	1.9659144045536e-15	1	4.91478601138401e-14	1
Risk factor	Lipids	Total cholesterol	seq.20585.5	CD300LG	lm	0.0311222	0.0151498	0.0399948	1	0	1	0
Risk factor	Lipids	Total cholesterol	seq.20585.9	CD300LG	lm	0.0014423	0.0136402	0.915793	1	0	1	0
Risk factor	Lipids	Total cholesterol	seq.20586.18	CNTN3	lm	0.0422921	0.0140833	0.00268572	1	0	1	0
Risk factor	Lipids	Total cholesterol	seq.20589.5	CDH4	lm	-0.0236854	0.0132958	0.0748996	1	0	1	0
Risk factor	Lipids	Total cholesterol	seq.20590.13	NPY	lm	0.0212872	0.0137594	0.121897	1	0	1	0
Risk factor	Lipids	Total cholesterol	seq.20591.48	GLDN	lm	-0.0773377	0.0143373	7.18087921417025e-08	0.000523342	1	0.0130836	1
Risk factor	Lipids	Total cholesterol	seq.20592.8	LXN	lm	0.0470363	0.0145549	0.00123829	1	0	1	0
Risk factor	Lipids	Total cholesterol	seq.20593.10	B3GALT5	lm	-0.069455	0.0139107	6.13705666223129e-07	0.00447269	1	0.111817	0
Risk factor	Lipids	Total cholesterol	seq.20912.10	PUDP	lm	-0.0371601	0.0146283	0.011104	1	0	1	0
Risk factor	Lipids	Total cholesterol	seq.20913.27	EIF1	lm	-0.0489486	0.0141557	0.000548706	1	0	1	0
Risk factor	Lipids	Total cholesterol	seq.20915.68	NECAP2	lm	-0.141464	0.0152215	2.1216065575175e-20	1.54622685911875e-16	1	3.86556714779689e-15	1
Risk factor	Lipids	Total cholesterol	seq.20918.28	SNRPC	lm	-0.0986845	0.013984	1.91874313383925e-12	1.39837999594204e-08	1	3.49594998985511e-07	1
Risk factor	Lipids	Total cholesterol	seq.20921.1	GIPC2	lm	-0.0623663	0.013821	6.54630652327972e-06	0.0477095	1	1	0
Risk factor	Lipids	Total cholesterol	seq.20922.4	PFN4	lm	-0.0199977	0.0131053	0.127089	1	0	1	0
Risk factor	Lipids	Total cholesterol	seq.20923.10	MDP1	lm	-0.130402	0.0156055	8.17334298073249e-17	5.95673236435784e-13	1	1.48918309108946e-11	1
Risk factor	Lipids	Total cholesterol	seq.20924.85	TCEAL1	lm	0.0767401	0.0143377	9.04557856505213e-08	0.000659242	1	0.016481	1
Risk factor	Lipids	Total cholesterol	seq.20926.31	ATF1	lm	0.0164032	0.0152739	0.2829	1	0	1	0
Risk factor	Lipids	Total cholesterol	seq.20927.43	GTF2F2	lm	-0.0466588	0.015287	0.00228304	1	0	1	0
Risk factor	Lipids	Total cholesterol	seq.20928.39	TCEAL7	lm	-0.0468125	0.0134225	0.000491253	1	0	1	0
Risk factor	Lipids	Total cholesterol	seq.20929.4	CTDSPL	lm	0.00933688	0.0138324	0.499704	1	0	1	0
Risk factor	Lipids	Total cholesterol	seq.20931.156	AUH	lm	0.0762261	0.0150185	3.99667862399163e-07	0.00291278	1	0.0728195	0
Risk factor	Lipids	Total cholesterol	seq.20932.10	CCDC69	lm	0.0928858	0.0142748	8.36770540862399e-11	6.09838370180516e-07	1	1.52459592545129e-05	1
Risk factor	Lipids	Total cholesterol	seq.20934.13	RAB24	lm	-0.0533659	0.0134916	7.73662819573893e-05	0.563845	0	1	0
Risk factor	Lipids	Total cholesterol	seq.20935.4	PDCL3	lm	-0.0467015	0.0133886	0.000490269	1	0	1	0
Risk factor	Lipids	Total cholesterol	seq.20936.8	TATDN3	lm	-0.0538761	0.0147257	0.000256001	1	0	1	0
Risk factor	Lipids	Total cholesterol	seq.20937.43	EMG1	lm	-0.0200064	0.0134318	0.13642	1	0	1	0
Risk factor	Lipids	Total cholesterol	seq.20939.113	NHP2	lm	-0.065685	0.0141908	3.76678973115414e-06	0.0274524	1	0.686309	0
Risk factor	Lipids	Total cholesterol	seq.20941.7	UBL3	lm	0.0798637	0.0136244	4.85191316366169e-09	3.53607431367664e-05	1	0.000884019	1
Risk factor	Lipids	Total cholesterol	seq.20942.4	DNAJB8	lm	-0.0483816	0.013416	0.000313486	1	0	1	0
Risk factor	Lipids	Total cholesterol	seq.20943.14	NAA50	lm	-0.103294	0.0136236	3.98877903905311e-14	2.90702216366191e-10	1	7.26755540915477e-09	1
Risk factor	Lipids	Total cholesterol	seq.20946.41	GTSF1	lm	0.00836398	0.0156965	0.594155	1	0	1	0
Risk factor	Lipids	Total cholesterol	seq.20947.50	DR1	lm	-0.0460138	0.0142554	0.00125488	1	0	1	0
Risk factor	Lipids	Total cholesterol	seq.20948.16	NUDT16	lm	-0.160386	0.0147975	4.30408128988237e-27	3.13681444406627e-23	1	7.84203611016568e-22	1
Risk factor	Lipids	Total cholesterol	seq.20950.159	PRTFDC1	lm	-0.0451575	0.0131365	0.000591427	1	0	1	0
Risk factor	Lipids	Total cholesterol	seq.20952.15	ECHDC1	lm	-0.049202	0.0138204	0.000373943	1	0	1	0
Risk factor	Lipids	Total cholesterol	seq.20953.34	MMACHC	lm	0.164817	0.0140217	1.63015149817685e-31	1.18805441187129e-27	1	2.97013602967822e-26	1
Risk factor	Lipids	Total cholesterol	seq.20954.27	RTL6	lm	0.0234046	0.0141635	0.0984999	1	0	1	0
Risk factor	Lipids	Total cholesterol	seq.20955.20	ADAT2	lm	0.0493922	0.0134337	0.000238553	1	0	1	0
Risk factor	Lipids	Total cholesterol	seq.20956.13	PFDN4	lm	-0.0801655	0.0142471	1.92951401609586e-08	0.000140623	1	0.00351557	1
Risk factor	Lipids	Total cholesterol	seq.20957.57	NUDT10	lm	-0.00487299	0.0138383	0.724749	1	0	1	0
Risk factor	Lipids	Total cholesterol	seq.20958.13	RAB23	lm	-0.0583092	0.0130268	7.75971908053765e-06	0.0565528	0	1	0
Risk factor	Lipids	Total cholesterol	seq.20959.12	DUSP18	lm	-0.0399995	0.0145089	0.00585506	1	0	1	0
Risk factor	Lipids	Total cholesterol	seq.20960.47	FUBP1	lm	-0.137848	0.014348	1.11100513139254e-21	8.09700539758885e-18	1	2.02425134939721e-16	1
Risk factor	Lipids	Total cholesterol	seq.20964.13	RPS14	lm	-0.010625	0.0154053	0.490411	1	0	1	0
Risk factor	Lipids	Total cholesterol	seq.20965.18	MAP1LC3B2	lm	0.123589	0.0137519	3.45854631451518e-19	2.52058855401867e-15	1	6.30147138504666e-14	1
Risk factor	Lipids	Total cholesterol	seq.20966.7	SENP8	lm	-0.0292961	0.0130387	0.0246896	1	0	1	0
Risk factor	Lipids	Total cholesterol	seq.20967.137	PSMG4	lm	-0.0163864	0.0132961	0.217843	1	0	1	0
Risk factor	Lipids	Total cholesterol	seq.20968.22	EXOSC5	lm	-0.0277506	0.0131767	0.0352472	1	0	1	0
Risk factor	Lipids	Total cholesterol	seq.20969.114	RYBP	lm	-0.0178699	0.0131567	0.174447	1	0	1	0
Risk factor	Lipids	Total cholesterol	seq.20970.14	DBNDD1	lm	0.000513844	0.0133207	0.969231	1	0	1	0
Risk factor	Lipids	Total cholesterol	seq.20971.1	MSRB1	lm	0.00426529	0.0138842	0.758699	1	0	1	0
Risk factor	Lipids	Total cholesterol	seq.20972.37	NUDT21	lm	-0.116025	0.0144559	1.22648292041915e-15	8.93860752401474e-12	1	2.23465188100369e-10	1
Risk factor	Lipids	Total cholesterol	seq.20975.2	RCAN2	lm	-0.0325155	0.0133797	0.0151228	1	0	1	0
Risk factor	Lipids	Total cholesterol	seq.20976.19	LSM3	lm	-0.0676719	0.0131804	2.93246513831189e-07	0.00213718	1	0.0534295	0
Risk factor	Lipids	Total cholesterol	seq.20977.2	PDCL	lm	-0.0150602	0.0140116	0.282495	1	0	1	0
Risk factor	Lipids	Total cholesterol	seq.20979.86	GTF2B	lm	0.00255284	0.014412	0.859411	1	0	1	0
Risk factor	Lipids	Total cholesterol	seq.20982.29	SNRNP25	lm	0.0037971	0.0136222	0.780452	1	0	1	0
Risk factor	Lipids	Total cholesterol	seq.20984.142	DUSP19	lm	-0.0391854	0.0135405	0.00381979	1	0	1	0
Risk factor	Lipids	Total cholesterol	seq.20986.58	EGLN3	lm	0.0668135	0.013881	1.52539573832352e-06	0.0111171	1	0.277927	0
Risk factor	Lipids	Total cholesterol	seq.20987.21	SIX6	lm	-0.0260219	0.0137781	0.0589935	1	0	1	0
Risk factor	Lipids	Total cholesterol	seq.20988.63	RP9	lm	-0.100068	0.0146901	1.06858469500468e-11	7.78784525719409e-08	1	1.94696131429853e-06	1
Risk factor	Lipids	Total cholesterol	seq.20990.48	TEF	lm	-0.0284974	0.0146737	0.0521801	1	0	1	0
Risk factor	Lipids	Total cholesterol	seq.20991.2	LIMD2	lm	-0.0686874	0.0132946	2.47089447927148e-07	0.00180079	1	0.0450197	1
Risk factor	Lipids	Total cholesterol	seq.20993.13	BEND6	lm	0.0489958	0.0153375	0.00140886	1	0	1	0
Risk factor	Lipids	Total cholesterol	seq.20994.37	PLEKHF2	lm	-0.0202728	0.012898	0.116062	1	0	1	0
Risk factor	Lipids	Total cholesterol	seq.20995.47	POLR2C	lm	-0.0210437	0.0132651	0.112709	1	0	1	0
Risk factor	Lipids	Total cholesterol	seq.20996.107	SDHAF1	lm	0.0779857	0.0142912	5.06298072786078e-08	0.00036899	1	0.00922475	1
Risk factor	Lipids	Total cholesterol	seq.20998.19	NMRK2	lm	0.0301917	0.0138195	0.0289523	1	0	1	0
Risk factor	Lipids	Total cholesterol	seq.20999.12	RPL5	lm	-0.0498508	0.0135298	0.000231405	1	0	1	0
Risk factor	Lipids	Total cholesterol	seq.21000.40	POLR2J2	lm	-0.0240163	0.0143369	0.093964	1	0	1	0
Risk factor	Lipids	Total cholesterol	seq.21001.393	BRK1	lm	0.115574	0.0139447	1.44236397249383e-16	1.0511948631535e-12	1	2.62798715788376e-11	1
Risk factor	Lipids	Total cholesterol	seq.21002.1	NUDCD2	lm	-0.0769694	0.0138915	3.15596465627007e-08	0.000230007	1	0.00575017	1
Risk factor	Lipids	Total cholesterol	seq.21008.113	MAGOH	lm	-0.134472	0.0142892	7.13551747675815e-21	5.20036513706134e-17	1	1.30009128426534e-15	1
Risk factor	Lipids	Total cholesterol	seq.21009.28	SNTN	lm	-0.0283327	0.014924	0.0576886	1	0	1	0
Risk factor	Lipids	Total cholesterol	seq.21104.37	UBL5	lm	-0.0434561	0.0148489	0.00344182	1	0	1	0
Risk factor	Lipids	Total cholesterol	seq.21105.23	UNC119B	lm	-0.0386861	0.0132585	0.00353934	1	0	1	0
Risk factor	Lipids	Total cholesterol	seq.21106.206	CETN1	lm	0.0172199	0.013461	0.200867	1	0	1	0
Risk factor	Lipids	Total cholesterol	seq.21107.5	NDUFAF1	lm	-0.00702411	0.0132868	0.597067	1	0	1	0
Risk factor	Lipids	Total cholesterol	seq.21108.5	CPPED1	lm	-0.00894434	0.0140357	0.523984	1	0	1	0
Risk factor	Lipids	Total cholesterol	seq.21109.1	CFAP36	lm	-0.0705985	0.0137174	2.746563904705e-07	0.0020017	1	0.0500424	0
Risk factor	Lipids	Total cholesterol	seq.21110.5	UBE2Z	lm	-0.135504	0.0144613	1.0428140367462e-20	7.6000286998063e-17	1	1.90000717495158e-15	1
Risk factor	Lipids	Total cholesterol	seq.21111.49	HSPBP1	lm	-0.0386512	0.0132402	0.00352361	1	0	1	0
Risk factor	Lipids	Total cholesterol	seq.21112.6	MYLPF	lm	0.0310448	0.0148761	0.0369458	1	0	1	0
Risk factor	Lipids	Total cholesterol	seq.21113.3	TIFA	lm	0.0113231	0.0132856	0.394093	1	0	1	0
Risk factor	Lipids	Total cholesterol	seq.21114.18	DNAJC12	lm	0.00336475	0.0136065	0.804693	1	0	1	0
Risk factor	Lipids	Total cholesterol	seq.21115.48	BCDIN3D	lm	0.277161	0.0131259	3.92636910757018e-95	2.86153780559715e-91	1	7.15384451399287e-90	1
Risk factor	Lipids	Total cholesterol	seq.21116.13	EED	lm	-0.0403443	0.013157	0.00217758	1	0	1	0
Risk factor	Lipids	Total cholesterol	seq.21117.18	ZC4H2	lm	-0.00344987	0.0132098	0.793979	1	0	1	0
Risk factor	Lipids	Total cholesterol	seq.21118.48	GCHFR	lm	-0.053866	0.0143925	0.000184009	1	0	1	0
Risk factor	Lipids	Total cholesterol	seq.21119.1	CBR4	lm	0.00180658	0.0144952	0.900818	1	0	1	0
Risk factor	Lipids	Total cholesterol	seq.21120.3	NDUFAF2	lm	-0.0406912	0.0137946	0.00319382	1	0	1	0
Risk factor	Lipids	Total cholesterol	seq.21121.31	UBA3	lm	0.0431184	0.0145143	0.00298396	1	0	1	0
Risk factor	Lipids	Total cholesterol	seq.21122.3	DBNDD2	lm	-0.037427	0.0142822	0.00880411	1	0	1	0
Risk factor	Lipids	Total cholesterol	seq.21123.1	MRPL28	lm	-0.0179592	0.0131436	0.171874	1	0	1	0
Risk factor	Lipids	Total cholesterol	seq.21124.17	YAE1	lm	-0.0457496	0.0142071	0.00128872	1	0	1	0
Risk factor	Lipids	Total cholesterol	seq.21126.27	GFPT1	lm	0.0954089	0.0146072	7.1086719471691e-11	5.18080011509684e-07	1	1.29520002877421e-05	1
Risk factor	Lipids	Total cholesterol	seq.21128.2	CDK2	lm	-0.00889786	0.0132088	0.500574	1	0	1	0
Risk factor	Lipids	Total cholesterol	seq.21129.95	MAD2L1BP	lm	0.110903	0.0149217	1.2361474024344e-13	9.00904226894187e-10	1	2.25226056723548e-08	1
Risk factor	Lipids	Total cholesterol	seq.21130.82	ITPK1	lm	0.026867	0.0133221	0.0437752	1	0	1	0
Risk factor	Lipids	Total cholesterol	seq.21131.109	TYW5	lm	-0.0461189	0.01306	0.000416983	1	0	1	0
Risk factor	Lipids	Total cholesterol	seq.21132.9	SYT13	lm	-0.0439474	0.0134549	0.00109663	1	0	1	0
Risk factor	Lipids	Total cholesterol	seq.21133.33	CMC4	lm	-0.0882855	0.0139387	2.58693571870235e-10	1.88535875179028e-06	1	4.71339687947568e-05	1
Risk factor	Lipids	Total cholesterol	seq.21134.9	CREBZF	lm	0.0295163	0.0149021	0.0476782	1	0	1	0
Risk factor	Lipids	Total cholesterol	seq.21135.16	SF3B6	lm	0.0990194	0.0149444	3.7931516179204e-11	2.76444889914039e-07	1	6.91112224785097e-06	1
Risk factor	Lipids	Total cholesterol	seq.21136.1	PSMG2	lm	-0.0390746	0.0136761	0.00429119	1	0	1	0
Risk factor	Lipids	Total cholesterol	seq.21138.2	NPM2	lm	-0.0187345	0.013093	0.152523	1	0	1	0
Risk factor	Lipids	Total cholesterol	seq.21140.19	CAMLG	lm	-0.0296297	0.0132258	0.0251128	1	0	1	0
Risk factor	Lipids	Total cholesterol	seq.21141.9	LRATD2	lm	-0.0270249	0.0139852	0.053364	1	0	1	0
Risk factor	Lipids	Total cholesterol	seq.21143.10	CAPS	lm	0.00736713	0.0135858	0.587658	1	0	1	0
Risk factor	Lipids	Total cholesterol	seq.21144.160	SGK1	lm	0.0644281	0.0174041	0.000216163	1	0	1	0
Risk factor	Lipids	Total cholesterol	seq.21146.187	TULP1	lm	-0.00349554	0.0134545	0.795024	1	0	1	0
Risk factor	Lipids	Total cholesterol	seq.21147.9	FN3K	lm	-0.0441769	0.0133497	0.000941824	1	0	1	0
Risk factor	Lipids	Total cholesterol	seq.21149.27	CUEDC1	lm	-0.075378	0.0134514	2.20284434271674e-08	0.000160543	1	0.00401358	1
Risk factor	Lipids	Total cholesterol	seq.21152.25	EYA2	lm	0.263994	0.0141613	3.42804946817072e-75	2.49836245240282e-71	1	6.24590613100705e-70	1
Risk factor	Lipids	Total cholesterol	seq.21153.5	BAP18	lm	-0.0749548	0.0154615	1.28362572639502e-06	0.00935506	1	0.233877	0
Risk factor	Lipids	Total cholesterol	seq.21154.8	CAB39L	lm	-0.00511937	0.0148918	0.731033	1	0	1	0
Risk factor	Lipids	Total cholesterol	seq.21156.5	CHAC2	lm	-0.0380223	0.0134359	0.00467341	1	0	1	0
Risk factor	Lipids	Total cholesterol	seq.21157.6	HYKK	lm	0.0270119	0.0134057	0.0439586	1	0	1	0
Risk factor	Lipids	Total cholesterol	seq.21160.4	CHMP6	lm	0.234223	0.0152514	4.0450958068874e-52	2.94806582405954e-48	1	7.37016456014884e-47	1
Risk factor	Lipids	Total cholesterol	seq.21161.16	MRM2	lm	0.0334346	0.0142761	0.0192169	1	0	1	0
Risk factor	Lipids	Total cholesterol	seq.21162.30	TBCEL	lm	-0.0184934	0.0133615	0.166392	1	0	1	0
Risk factor	Lipids	Total cholesterol	seq.21163.21	TBC1D13	lm	0.0140317	0.014177	0.322342	1	0	1	0
Risk factor	Lipids	Total cholesterol	seq.21164.83	TGIF2LX	lm	-0.0214268	0.0131613	0.103581	1	0	1	0
Risk factor	Lipids	Total cholesterol	seq.21166.1	CTDSP1	lm	-0.0872438	0.0134695	1.01831014221671e-10	7.42144431647537e-07	1	1.85536107911885e-05	1
Risk factor	Lipids	Total cholesterol	seq.21167.33	PTPMT1	lm	0.0510762	0.0141505	0.000309605	1	0	1	0
Risk factor	Lipids	Total cholesterol	seq.21172.11	TLNRD1	lm	0.110449	0.0143366	1.56186345724052e-14	1.13828608763689e-10	1	2.84571521909223e-09	1
Risk factor	Lipids	Total cholesterol	seq.21173.25	ELAVL2	lm	-0.0146639	0.0132359	0.26796	1	0	1	0
Risk factor	Lipids	Total cholesterol	seq.21178.8	CIAO1	lm	-0.0552067	0.0131411	2.69958249873019e-05	0.196746	0	1	0
Risk factor	Lipids	Total cholesterol	seq.21180.16	PLCXD3	lm	0.0193036	0.0140339	0.169033	1	0	1	0
Risk factor	Lipids	Total cholesterol	seq.21181.10	LRP2BP	lm	0.123177	0.0145205	2.80843934906341e-17	2.04679059759741e-13	1	5.11697649399353e-12	1
Risk factor	Lipids	Total cholesterol	seq.21182.8	TSEN15	lm	-0.0788382	0.0134342	4.6625470856733e-09	3.3980643160387e-05	1	0.000849516	1
Risk factor	Lipids	Total cholesterol	seq.21183.1	DUSP10	lm	-0.021141	0.0131369	0.107611	1	0	1	0
Risk factor	Lipids	Total cholesterol	seq.21184.1	BLOC1S2	lm	-0.0205357	0.0129821	0.113745	1	0	1	0
Risk factor	Lipids	Total cholesterol	seq.21188.38	RWDD4	lm	-0.091668	0.0142142	1.22453320064029e-10	8.92439796626641e-07	1	2.23109949156661e-05	1
Risk factor	Lipids	Total cholesterol	seq.21189.9	NUBP1	lm	-0.035746	0.0136796	0.00899777	1	0	1	0
Risk factor	Lipids	Total cholesterol	seq.21190.4	UBE2W	lm	-0.0421331	0.0130998	0.00130616	1	0	1	0
Risk factor	Lipids	Total cholesterol	seq.21191.24	DUSP21	lm	0.00421896	0.0129671	0.744922	1	0	1	0
Risk factor	Lipids	Total cholesterol	seq.21193.1	TFB2M	lm	0.00876213	0.0138901	0.528187	1	0	1	0
Risk factor	Lipids	Total cholesterol	seq.21194.39	POU6F1	lm	0.026905	0.0134695	0.045824	1	0	1	0
Risk factor	Lipids	Total cholesterol	seq.21196.29	SAMSN1	lm	-0.079568	0.0142689	2.57673204203489e-08	0.000187792	1	0.00469481	1
Risk factor	Lipids	Total cholesterol	seq.21203.14	MRFAP1L1	lm	-0.0045587	0.0140734	0.746008	1	0	1	0
Risk factor	Lipids	Total cholesterol	seq.21204.70	DESI1	lm	-0.04805	0.0129405	0.000206789	1	0	1	0
Risk factor	Lipids	Total cholesterol	seq.21206.218	HAX1	lm	0.0300133	0.0145312	0.0389303	1	0	1	0
Risk factor	Lipids	Total cholesterol	seq.21207.1	COASY	lm	0.240194	0.0140398	6.36007120628069e-64	4.63521989513736e-60	1	1.15880497378434e-58	1
Risk factor	Lipids	Total cholesterol	seq.21208.163	CEBPE	lm	0.0512054	0.0146816	0.000491063	1	0	1	0
Risk factor	Lipids	Total cholesterol	seq.21210.33	POLB	lm	-0.083003	0.0132234	3.72305121335316e-10	2.71335972429178e-06	1	6.78339931072946e-05	1
Risk factor	Lipids	Total cholesterol	seq.21217.20	PHB2	lm	0.098671	0.0140616	2.54788023236614e-12	1.85689511334844e-08	1	4.64223778337111e-07	1
Risk factor	Lipids	Total cholesterol	seq.21219.7	RPAIN	lm	-0.0132935	0.0161897	0.411622	1	0	1	0
Risk factor	Lipids	Total cholesterol	seq.21220.11	SAR1B	lm	0.034938	0.0134161	0.00923456	1	0	1	0
Risk factor	Lipids	Total cholesterol	seq.21221.67	SERPINB9	lm	-0.130083	0.0138814	1.03426977689092e-20	7.53775813398105e-17	1	1.88443953349526e-15	1
Risk factor	Lipids	Total cholesterol	seq.21227.18	SULT1A1	lm	-0.049417	0.0132975	0.000204242	1	0	1	0
Risk factor	Lipids	Total cholesterol	seq.21229.5	TMIGD2	lm	-0.022817	0.0136588	0.0948799	1	0	1	0
Risk factor	Lipids	Total cholesterol	seq.21231.3	CHRNA5	lm	-0.0238917	0.0137456	0.0822442	1	0	1	0
Risk factor	Lipids	Total cholesterol	seq.21232.39	KLK3	lm	-0.0458797	0.0248787	0.0652189	1	0	1	0
Risk factor	Lipids	Total cholesterol	seq.21234.7	ASB13	lm	0.100654	0.0140696	9.56645486009961e-13	6.9720323020406e-09	1	1.74300807551015e-07	1
Risk factor	Lipids	Total cholesterol	seq.21235.11	KPNA5	lm	-0.0421954	0.0135111	0.00179963	1	0	1	0
Risk factor	Lipids	Total cholesterol	seq.21236.12	TMED9	lm	-0.15641	0.0168556	2.42066925587113e-20	1.76418375367888e-16	1	4.4104593841972e-15	1
Risk factor	Lipids	Total cholesterol	seq.21237.24	PADI4	lm	-0.0305167	0.0134953	0.0237814	1	0	1	0
Risk factor	Lipids	Total cholesterol	seq.21238.40	CDK5RAP3	lm	0.259445	0.0136028	1.63079323462493e-78	1.18852210939465e-74	1	2.97130527348662e-73	1
Risk factor	Lipids	Total cholesterol	seq.21239.31	CYTH1	lm	0.0502507	0.0148597	0.000725618	1	0	1	0
Risk factor	Lipids	Total cholesterol	seq.21240.6	AMT	lm	-0.00588417	0.0131358	0.654209	1	0	1	0
Risk factor	Lipids	Total cholesterol	seq.21241.1	NAA80	lm	-0.0630965	0.0132615	2.00767532271608e-06	0.0146319	1	0.365798	0
Risk factor	Lipids	Total cholesterol	seq.21244.57	NPM1	lm	0.0370867	0.0136224	0.0065002	1	0	1	0
Risk factor	Lipids	Total cholesterol	seq.21247.16	MAT1A	lm	-0.0470029	0.0136269	0.000566429	1	0	1	0
Risk factor	Lipids	Total cholesterol	seq.21249.115	DFFA	lm	0.0798731	0.0156905	3.69288036839143e-07	0.00269137	1	0.0672843	0
Risk factor	Lipids	Total cholesterol	seq.21255.2	RGS16	lm	0.0207448	0.0144349	0.15074	1	0	1	0
Risk factor	Lipids	Total cholesterol	seq.21260.74	SNRPE	lm	0.00329761	0.0144588	0.819601	1	0	1	0
Risk factor	Lipids	Total cholesterol	seq.21269.198	EPHX2	lm	0.0395892	0.0144679	0.00623299	1	0	1	0
Risk factor	Lipids	Total cholesterol	seq.21271.53	AKR1C2	lm	0.0149578	0.0135119	0.268338	1	0	1	0
Risk factor	Lipids	Total cholesterol	seq.21272.100	RTRAF	lm	0.0676474	0.014146	1.78146432297829e-06	0.0129833	1	0.324583	0
Risk factor	Lipids	Total cholesterol	seq.21276.11	PROM1	lm	0.0894938	0.0149129	2.08910698751984e-09	1.52254117250446e-05	1	0.000380635	1
Risk factor	Lipids	Total cholesterol	seq.21280.13	TSC22D3	lm	0.0595608	0.0144794	3.95595542478914e-05	0.28831	0	1	0
Risk factor	Lipids	Total cholesterol	seq.21281.13	CAMK2N2	lm	0.109285	0.0143625	3.2435367057876e-14	2.36388955117801e-10	1	5.90972387794501e-09	1
Risk factor	Lipids	Total cholesterol	seq.21282.21	TNIP1	lm	-0.00860909	0.0131175	0.511656	1	0	1	0
Risk factor	Lipids	Total cholesterol	seq.21286.29	RPL11	lm	0.0113543	0.0138838	0.413502	1	0	1	0
Risk factor	Lipids	Total cholesterol	seq.21289.36	SPAG7	lm	-0.0432002	0.0151002	0.00424071	1	0	1	0
Risk factor	Lipids	Total cholesterol	seq.21290.66	HUS1	lm	0.101741	0.0137032	1.30886342875478e-13	9.53899666876487e-10	1	2.38474916719121e-08	1
Risk factor	Lipids	Total cholesterol	seq.21306.7	HAUS1	lm	-0.0292616	0.013119	0.0257569	1	0	1	0
Risk factor	Lipids	Total cholesterol	seq.21308.44	DHRS4	lm	0.040641	0.0137012	0.00302798	1	0	1	0
Risk factor	Lipids	Total cholesterol	seq.21310.37	MRTO4	lm	0.000493209	0.0137976	0.971486	1	0	1	0
Risk factor	Lipids	Total cholesterol	seq.21311.22	JDP2	lm	0.0305956	0.0136705	0.0252574	1	0	1	0
Risk factor	Lipids	Total cholesterol	seq.21314.11	UBA5	lm	0.0249027	0.0148867	0.0944234	1	0	1	0
Risk factor	Lipids	Total cholesterol	seq.21317.25	NKIRAS1	lm	-0.045894	0.0130144	0.000424766	1	0	1	0
Risk factor	Lipids	Total cholesterol	seq.21319.196	MRM1	lm	0.00938328	0.0135802	0.489625	1	0	1	0
Risk factor	Lipids	Total cholesterol	seq.21321.2	SNRPA1	lm	-0.0197316	0.0131935	0.134827	1	0	1	0
Risk factor	Lipids	Total cholesterol	seq.21322.60	GTF2E2	lm	-0.0145417	0.0131973	0.270568	1	0	1	0
Risk factor	Lipids	Total cholesterol	seq.21323.2	RWDD1	lm	-0.10685	0.0140019	2.73961086080629e-14	1.99662839535562e-10	1	4.99157098838906e-09	1
Risk factor	Lipids	Total cholesterol	seq.21326.28	TBCC	lm	-0.0199394	0.0136195	0.143243	1	0	1	0
Risk factor	Lipids	Total cholesterol	seq.21327.12	CYREN	lm	0.0320068	0.0158969	0.0441229	1	0	1	0
Risk factor	Lipids	Total cholesterol	seq.21328.2	SYT1	lm	0.0262241	0.0134493	0.0512464	1	0	1	0
Risk factor	Lipids	Total cholesterol	seq.21329.66	PHOSPHO2	lm	0.14297	0.014895	1.2109394041264e-21	8.82532637727323e-18	1	2.2063315943183e-16	1
Risk factor	Lipids	Total cholesterol	seq.21330.13	YARS2	lm	-0.0180215	0.0134575	0.180581	1	0	1	0
Risk factor	Lipids	Total cholesterol	seq.21331.19	BCL7A	lm	-0.0911149	0.0132618	7.12775864521642e-12	5.19471050063373e-08	1	1.29867762515843e-06	1
Risk factor	Lipids	Total cholesterol	seq.21338.44	SIL1	lm	0.0452625	0.0135944	0.000875939	1	0	1	0
Risk factor	Lipids	Total cholesterol	seq.21339.19	GPT2	lm	-0.0196696	0.0154718	0.20367	1	0	1	0
Risk factor	Lipids	Total cholesterol	seq.21340.38	HLF	lm	0.0136093	0.0135374	0.314793	1	0	1	0
Risk factor	Lipids	Total cholesterol	seq.21341.19	CHMP4A	lm	-0.08382	0.0136868	9.76777573408959e-10	7.1187549550045e-06	1	0.000177969	1
Risk factor	Lipids	Total cholesterol	seq.21342.25	RGS14	lm	0.0335766	0.015744	0.0329983	1	0	1	0
Risk factor	Lipids	Total cholesterol	seq.21343.3	ARC	lm	0.00934746	0.0131217	0.476269	1	0	1	0
Risk factor	Lipids	Total cholesterol	seq.21344.31	TFB1M	lm	0.0100625	0.0132124	0.446338	1	0	1	0
Risk factor	Lipids	Total cholesterol	seq.21345.93	RDH12	lm	0.0845464	0.0146206	7.76973944965974e-09	5.66258611091202e-05	1	0.00141565	1
Risk factor	Lipids	Total cholesterol	seq.21346.71	DHODH	lm	-0.0293916	0.0147619	0.0465275	1	0	1	0
Risk factor	Lipids	Total cholesterol	seq.21348.22	TRPT1	lm	-0.0169001	0.0138308	0.221792	1	0	1	0
Risk factor	Lipids	Total cholesterol	seq.21349.2	STYX	lm	0.103213	0.0147198	2.64435070095731e-12	1.92720279085769e-08	1	4.81800697714422e-07	1
Risk factor	Lipids	Total cholesterol	seq.21350.29	LIN28B	lm	0.00463591	0.013991	0.740394	1	0	1	0
Risk factor	Lipids	Total cholesterol	seq.21351.8	GARS1	lm	-0.129215	0.0132475	2.7189660388182e-22	1.9815824490907e-18	1	4.95395612272676e-17	1
Risk factor	Lipids	Total cholesterol	seq.21354.92	UPRT	lm	-0.0159198	0.0134152	0.235399	1	0	1	0
Risk factor	Lipids	Total cholesterol	seq.21355.4	USF1	lm	0.0177037	0.0148566	0.233455	1	0	1	0
Risk factor	Lipids	Total cholesterol	seq.21356.6	B9D2	lm	-0.0138975	0.0150265	0.355076	1	0	1	0
Risk factor	Lipids	Total cholesterol	seq.21357.12	FBLIM1	lm	0.051122	0.0145312	0.0004383	1	0	1	0
Risk factor	Lipids	Total cholesterol	seq.21359.17	NREP	lm	-0.0272918	0.0136604	0.0457795	1	0	1	0
Risk factor	Lipids	Total cholesterol	seq.21360.27	SPECC1	lm	0.102618	0.0140997	3.87634865163471e-13	2.82508289731138e-09	1	7.06270724327844e-08	1
Risk factor	Lipids	Total cholesterol	seq.21361.8	TXNRD3NB	lm	0.00473802	0.0138119	0.731582	1	0	1	0
Risk factor	Lipids	Total cholesterol	seq.21365.5	CYTH3	lm	-0.0224701	0.0132204	0.0892537	1	0	1	0
Risk factor	Lipids	Total cholesterol	seq.21366.7	MSI2	lm	-0.0806074	0.0148232	5.63223147696814e-08	0.000410477	1	0.0102619	1
Risk factor	Lipids	Total cholesterol	seq.21367.63	NRBF2	lm	-0.0279699	0.0132733	0.0351437	1	0	1	0
Risk factor	Lipids	Total cholesterol	seq.21368.46	POLR3K	lm	0.0217092	0.0138374	0.116736	1	0	1	0
Risk factor	Lipids	Total cholesterol	seq.21369.15	RTCA	lm	-0.0561282	0.0133696	2.73426922844718e-05	0.199274	0	1	0
Risk factor	Lipids	Total cholesterol	seq.21370.45	SKA1	lm	0.0196017	0.0143924	0.173273	1	0	1	0
Risk factor	Lipids	Total cholesterol	seq.21371.12	RIOX2	lm	-0.0734714	0.0133773	4.15195888923915e-08	0.000302595	1	0.00756487	1
Risk factor	Lipids	Total cholesterol	seq.21373.8	QTRT2	lm	0.105796	0.0148592	1.22310357522007e-12	8.91397885620384e-09	1	2.22849471405097e-07	1
Risk factor	Lipids	Total cholesterol	seq.21375.34	RAB3IL1	lm	-0.00957665	0.0134294	0.475807	1	0	1	0
Risk factor	Lipids	Total cholesterol	seq.21378.7	PNPT1	lm	-0.0909187	0.0137151	3.71027805121544e-11	2.70405064372581e-07	1	6.76012660931453e-06	1
Risk factor	Lipids	Total cholesterol	seq.21379.30	ETNK2	lm	0.107452	0.0141818	4.15115448256666e-14	3.02536138689458e-10	1	7.56340346723645e-09	1
Risk factor	Lipids	Total cholesterol	seq.21380.77	QTRT1	lm	-0.0372258	0.0168025	0.0267687	1	0	1	0
Risk factor	Lipids	Total cholesterol	seq.21381.73	TBC1D22B	lm	0.0389645	0.014199	0.00608678	1	0	1	0
Risk factor	Lipids	Total cholesterol	seq.21382.70	ELAC1	lm	-0.0116291	0.0132855	0.381438	1	0	1	0
Risk factor	Lipids	Total cholesterol	seq.21383.37	NARS1	lm	-0.112622	0.013745	3.14289016291804e-16	2.29053835073467e-12	1	5.72634587683667e-11	1
Risk factor	Lipids	Total cholesterol	seq.21384.2	FUCA1	lm	-0.0480198	0.0131888	0.00027419	1	0	1	0
Risk factor	Lipids	Total cholesterol	seq.21385.5	SLITRK2	lm	-0.0866102	0.01335	9.50359746488208e-11	6.92622183240606e-07	1	1.73155545810152e-05	1
Risk factor	Lipids	Total cholesterol	seq.21387.64	MEP1A	lm	-0.0753472	0.0146019	2.55733791726434e-07	0.00186379	1	0.0465947	1
Risk factor	Lipids	Total cholesterol	seq.21389.32	STK3	lm	0.197747	0.0137993	9.86369916866003e-46	7.18866395411943e-42	1	1.79716598852986e-40	1
Risk factor	Lipids	Total cholesterol	seq.21390.68	DCT	lm	-0.0124282	0.0132954	0.349947	1	0	1	0
Risk factor	Lipids	Total cholesterol	seq.21391.17	CGB3	lm	-0.0360078	0.0144786	0.0129139	1	0	1	0
Risk factor	Lipids	Total cholesterol	seq.21392.15	MAGED1	lm	0.11233	0.0161097	3.48455727169296e-12	2.53954533960983e-08	1	6.34886334902457e-07	1
Risk factor	Lipids	Total cholesterol	seq.21393.62	AHCY	lm	0.0158248	0.0147581	0.283643	1	0	1	0
Risk factor	Lipids	Total cholesterol	seq.21395.23	PCDH17	lm	-0.115973	0.0139883	1.41064600874453e-16	1.02807881117301e-12	1	2.57019702793253e-11	1
Risk factor	Lipids	Total cholesterol	seq.21397.21	PRTG	lm	-0.0432273	0.0136821	0.00158973	1	0	1	0
Risk factor	Lipids	Total cholesterol	seq.21403.39	TSC2	lm	0.0191621	0.0135813	0.158326	1	0	1	0
Risk factor	Lipids	Total cholesterol	seq.21406.25	MAP3K11	lm	0.0552505	0.0155276	0.000376643	1	0	1	0
Risk factor	Lipids	Total cholesterol	seq.21415.212	MAP3K3	lm	0.0224033	0.0144402	0.120853	1	0	1	0
Risk factor	Lipids	Total cholesterol	seq.21426.88	CPTP	lm	0.0331345	0.0143215	0.0207263	1	0	1	0
Risk factor	Lipids	Total cholesterol	seq.21429.50	THOP1	lm	-0.0443756	0.0136105	0.00111949	1	0	1	0
Risk factor	Lipids	Total cholesterol	seq.21430.4	PLA2G4A	lm	0.105063	0.0140525	8.86875038256933e-14	6.46354527881653e-10	1	1.61588631970413e-08	1
Risk factor	Lipids	Total cholesterol	seq.21433.3	BTN3A2	lm	-0.0957243	0.0147832	1.03136498751794e-10	7.51658802903074e-07	1	1.87914700725769e-05	1
Risk factor	Lipids	Total cholesterol	seq.21435.143	SRPK2	lm	0.00864335	0.0134396	0.52017	1	0	1	0
Risk factor	Lipids	Total cholesterol	seq.21436.56	ATG4A	lm	0.00670048	0.0133068	0.614606	1	0	1	0
Risk factor	Lipids	Total cholesterol	seq.21437.77	MGMT	lm	-0.0454088	0.0133309	0.00066339	1	0	1	0
Risk factor	Lipids	Total cholesterol	seq.21438.45	TRIM5	lm	0.00810344	0.013137	0.537365	1	0	1	0
Risk factor	Lipids	Total cholesterol	seq.21439.37	HCLS1	lm	-0.0666974	0.0131509	4.07553975781736e-07	0.00297025	1	0.0742563	0
Risk factor	Lipids	Total cholesterol	seq.21440.9	ADAM8	lm	-0.0423241	0.0142008	0.00289161	1	0	1	0
Risk factor	Lipids	Total cholesterol	seq.21441.20	TYRP1	lm	-0.010332	0.0144582	0.474883	1	0	1	0
Risk factor	Lipids	Total cholesterol	seq.21444.40	KLK2	lm	-0.0349055	0.0152374	0.0220155	1	0	1	0
Risk factor	Lipids	Total cholesterol	seq.21445.40	NEDD8	lm	-0.165426	0.0164088	1.08361893110023e-23	7.8974147698585e-20	1	1.97435369246462e-18	1
Risk factor	Lipids	Total cholesterol	seq.21450.333	CASP10	lm	0.0335562	0.0141985	0.0181453	1	0	1	0
Risk factor	Lipids	Total cholesterol	seq.21452.3	DNM1L	lm	0.00467041	0.0134029	0.727507	1	0	1	0
Risk factor	Lipids	Total cholesterol	seq.21457.141	COQ10A	lm	0.0108918	0.014439	0.450685	1	0	1	0
Risk factor	Lipids	Total cholesterol	seq.21464.2	BIRC2	lm	0.0257247	0.015407	0.0950417	1	0	1	0
Risk factor	Lipids	Total cholesterol	seq.21475.137	TXNL1	lm	-0.0439144	0.013674	0.00132815	1	0	1	0
Risk factor	Lipids	Total cholesterol	seq.21476.43	NEIL2	lm	-0.0482231	0.0131711	0.000253361	1	0	1	0
Risk factor	Lipids	Total cholesterol	seq.21477.105	MAEA	lm	-0.00661912	0.0140882	0.638493	1	0	1	0
Risk factor	Lipids	Total cholesterol	seq.21478.20	SMAD5	lm	0.0180717	0.0128897	0.160964	1	0	1	0
Risk factor	Lipids	Total cholesterol	seq.21480.2	CD82	lm	-0.0230395	0.0132378	0.0818399	1	0	1	0
Risk factor	Lipids	Total cholesterol	seq.21483.155	PRKAR1A	lm	-0.0302475	0.0142129	0.0333676	1	0	1	0
Risk factor	Lipids	Total cholesterol	seq.21487.20	BLOC1S6	lm	0.0208708	0.0134901	0.121892	1	0	1	0
Risk factor	Lipids	Total cholesterol	seq.21491.7	AOC3	lm	-0.0631218	0.0132694	2.0170718986586e-06	0.0147004	1	0.36751	0
Risk factor	Lipids	Total cholesterol	seq.21492.19	CLUL1	lm	0.0343022	0.0134717	0.010917	1	0	1	0
Risk factor	Lipids	Total cholesterol	seq.21495.134	GPR37	lm	-0.100935	0.0148524	1.19364224900479e-11	8.69926471074692e-08	1	2.17481617768673e-06	1
Risk factor	Lipids	Total cholesterol	seq.21497.32	HYOU1	lm	-0.0766738	0.0143431	9.38020732465243e-08	0.00068363	1	0.0170907	1
Risk factor	Lipids	Total cholesterol	seq.21498.3	ALDH7A1	lm	-0.0128074	0.0140865	0.363289	1	0	1	0
Risk factor	Lipids	Total cholesterol	seq.21499.17	COQ7	lm	0.145179	0.0145594	3.24429910406999e-23	2.36444518704621e-19	1	5.91111296761552e-18	1
Risk factor	Lipids	Total cholesterol	seq.21501.30	FDPS	lm	-0.0443692	0.0137119	0.00122029	1	0	1	0
Risk factor	Lipids	Total cholesterol	seq.21503.12	TSHR	lm	-0.0345783	0.0132297	0.00898197	1	0	1	0
Risk factor	Lipids	Total cholesterol	seq.21504.41	AGO2	lm	-0.0369635	0.0154019	0.0164323	1	0	1	0
Risk factor	Lipids	Total cholesterol	seq.21507.48	COMMD8	lm	0.0575068	0.0158573	0.000289969	1	0	1	0
Risk factor	Lipids	Total cholesterol	seq.21508.7	ST8SIA1	lm	0.196867	0.0141378	2.52784063579544e-43	1.84229025536772e-39	1	4.60572563841929e-38	1
Risk factor	Lipids	Total cholesterol	seq.21509.29	GLT8D2	lm	0.00555633	0.0131652	0.673008	1	0	1	0
Risk factor	Lipids	Total cholesterol	seq.21510.24	GRK5	lm	0.0659642	0.0141282	3.10110750322675e-06	0.0226009	1	0.565022	0
Risk factor	Lipids	Total cholesterol	seq.21512.6	EDEM2	lm	0.103226	0.0140734	2.55171669985225e-13	1.85969113085232e-09	1	4.6492278271308e-08	1
Risk factor	Lipids	Total cholesterol	seq.21513.1	CASP7	lm	-0.0147491	0.0143663	0.304633	1	0	1	0
Risk factor	Lipids	Total cholesterol	seq.21514.1	GP1BB	lm	0.0619384	0.0134137	3.97400405484984e-06	0.0289625	1	0.724064	0
Risk factor	Lipids	Total cholesterol	seq.21515.61	AACS	lm	-0.0182018	0.0145525	0.211075	1	0	1	0
Risk factor	Lipids	Total cholesterol	seq.21521.17	TPH1	lm	0.0449351	0.0139493	0.00128367	1	0	1	0
Risk factor	Lipids	Total cholesterol	seq.21523.71	ILKAP	lm	0.0394851	0.0136199	0.00375804	1	0	1	0
Risk factor	Lipids	Total cholesterol	seq.21524.14	USP5	lm	0.0232382	0.0141434	0.100432	1	0	1	0
Risk factor	Lipids	Total cholesterol	seq.21526.88	IZUMO1	lm	-0.067577	0.0139122	1.22332699570671e-06	0.00891561	1	0.22289	0
Risk factor	Lipids	Total cholesterol	seq.21528.12	BMF	lm	-0.0222049	0.0132025	0.0926528	1	0	1	0
Risk factor	Lipids	Total cholesterol	seq.21529.6	UBASH3A	lm	-0.0133867	0.0133964	0.317708	1	0	1	0
Risk factor	Lipids	Total cholesterol	seq.21533.51	LSP1	lm	-0.090402	0.0136978	4.51537726011562e-11	3.29080694717226e-07	1	8.22701736793066e-06	1
Risk factor	Lipids	Total cholesterol	seq.21535.5	AARSD1	lm	0.13439	0.0140745	1.94887552338235e-21	1.42034048144106e-17	1	3.55085120360264e-16	1
Risk factor	Lipids	Total cholesterol	seq.21536.65	CPLX3	lm	-0.0239089	0.0143912	0.0967	1	0	1	0
Risk factor	Lipids	Total cholesterol	seq.21537.33	SCLY	lm	-0.0622989	0.0134965	4.00472191927277e-06	0.0291864	1	0.72966	0
Risk factor	Lipids	Total cholesterol	seq.21539.139	SYT6	lm	-0.00687924	0.0139225	0.621248	1	0	1	0
Risk factor	Lipids	Total cholesterol	seq.21540.73	BIN2	lm	-0.0178103	0.0133233	0.181352	1	0	1	0
Risk factor	Lipids	Total cholesterol	seq.21544.4	ATL3	lm	0.0115158	0.0131617	0.381644	1	0	1	0
Risk factor	Lipids	Total cholesterol	seq.21545.51	MUSTN1	lm	-0.028522	0.0156794	0.068957	1	0	1	0
Risk factor	Lipids	Total cholesterol	seq.21546.20	ADGRD1	lm	-0.00970524	0.0135598	0.474187	1	0	1	0
Risk factor	Lipids	Total cholesterol	seq.21547.6	FAM20C	lm	-0.0190249	0.0134099	0.15604	1	0	1	0
Risk factor	Lipids	Total cholesterol	seq.21548.20	GGT5	lm	-0.0279974	0.0137551	0.0418582	1	0	1	0
Risk factor	Lipids	Total cholesterol	seq.21549.144	TECTB	lm	0.0409581	0.0138822	0.00318743	1	0	1	0
Risk factor	Lipids	Total cholesterol	seq.21552.9	ACOX1	lm	-0.0966615	0.0131354	2.13612217174737e-13	1.55680583876949e-09	1	3.89201459692371e-08	1
Risk factor	Lipids	Total cholesterol	seq.21555.17	FAM3A	lm	-0.0183166	0.0143733	0.202596	1	0	1	0
Risk factor	Lipids	Total cholesterol	seq.21562.3	SCGB1D1	lm	0.0643772	0.0137579	2.94946405958772e-06	0.0214957	1	0.537392	0
Risk factor	Lipids	Total cholesterol	seq.21563.3	PLA2G12A	lm	0.0887516	0.0141988	4.40367112052948e-10	3.20939551264189e-06	1	8.02348878160471e-05	1
Risk factor	Lipids	Total cholesterol	seq.21567.214	C1QTNF4	lm	0.00283474	0.0137446	0.836608	1	0	1	0
Risk factor	Lipids	Total cholesterol	seq.21569.49	STK10	lm	-0.013314	0.0134215	0.321245	1	0	1	0
Risk factor	Lipids	Total cholesterol	seq.21572.91	XYLT2	lm	-0.00665796	0.0143238	0.642081	1	0	1	0
Risk factor	Lipids	Total cholesterol	seq.21574.106	S100A7A	lm	0.00817685	0.0147556	0.579498	1	0	1	0
Risk factor	Lipids	Total cholesterol	seq.21577.35	FKBP5	lm	-0.0903594	0.013722	4.98382118515679e-11	3.63220887974227e-07	1	9.08052219935567e-06	1
Risk factor	Lipids	Total cholesterol	seq.21579.35	MYBPC3	lm	-0.0263049	0.0130866	0.0444744	1	0	1	0
Risk factor	Lipids	Total cholesterol	seq.21581.87	CDK15	lm	0.0821207	0.0139527	4.20622992445316e-09	3.06550036894146e-05	1	0.000766375	1
Risk factor	Lipids	Total cholesterol	seq.21583.14	RPL26L1	lm	-0.0458876	0.0136111	0.000753322	1	0	1	0
Risk factor	Lipids	Total cholesterol	seq.21588.4	KCTD4	lm	0.0189901	0.0132577	0.152092	1	0	1	0
Risk factor	Lipids	Total cholesterol	seq.21589.80	DPPA4	lm	0.0535967	0.0142712	0.000174791	1	0	1	0
Risk factor	Lipids	Total cholesterol	seq.21590.9	ANKRA2	lm	0.229636	0.0147574	1.98388454599683e-53	1.44585505712249e-49	1	3.61463764280623e-48	1
Risk factor	Lipids	Total cholesterol	seq.21592.8	GBA3	lm	-0.00292288	0.0139018	0.833479	1	0	1	0
Risk factor	Lipids	Total cholesterol	seq.21595.8	CCDC43	lm	0.114808	0.0152764	6.6190437209502e-14	4.82395906382851e-10	1	1.20598976595713e-08	1
Risk factor	Lipids	Total cholesterol	seq.21599.6	CTH	lm	0.000412334	0.0133854	0.975426	1	0	1	0
Risk factor	Lipids	Total cholesterol	seq.21600.10	CTNNBIP1	lm	-0.0533307	0.0159908	0.000858517	1	0	1	0
Risk factor	Lipids	Total cholesterol	seq.21604.2	CUTA	lm	-0.00522834	0.0139008	0.706845	1	0	1	0
Risk factor	Lipids	Total cholesterol	seq.21614.2	GEMIN6	lm	-0.0402807	0.014692	0.00613289	1	0	1	0
Risk factor	Lipids	Total cholesterol	seq.21624.64	NKIRAS2	lm	0.0272596	0.01514	0.0718386	1	0	1	0
Risk factor	Lipids	Total cholesterol	seq.21628.6	EEF1E1	lm	-0.0411041	0.0148267	0.0055856	1	0	1	0
Risk factor	Lipids	Total cholesterol	seq.21636.63	NCBP2	lm	0.053692	0.0142595	0.0001681	1	0	1	0
Risk factor	Lipids	Total cholesterol	seq.21638.5	PPIL3	lm	0.058687	0.0141769	3.5322717831e-05	0.257432	0	1	0
Risk factor	Lipids	Total cholesterol	seq.21643.8	RPS20	lm	-0.0844431	0.0147267	1.03440731328834e-08	7.53876049924542e-05	1	0.00188469	1
Risk factor	Lipids	Total cholesterol	seq.21645.6	SNIP1	lm	-0.0620393	0.0136306	5.44529686526355e-06	0.0396853	1	0.992133	0
Risk factor	Lipids	Total cholesterol	seq.21647.9	SRM	lm	-0.0224633	0.013266	0.0904562	1	0	1	0
Risk factor	Lipids	Total cholesterol	seq.21649.12	STX17	lm	0.0379013	0.0138023	0.00605279	1	0	1	0
Risk factor	Lipids	Total cholesterol	seq.21651.9	TXNL4A	lm	-0.0336324	0.0132459	0.0111422	1	0	1	0
Risk factor	Lipids	Total cholesterol	seq.21653.205	URM1	lm	0.039659	0.0141892	0.0052083	1	0	1	0
Risk factor	Lipids	Total cholesterol	seq.21655.18	CEP20	lm	0.133088	0.0131926	1.01487796790925e-23	7.39643063012265e-20	1	1.84910765753065e-18	1
Risk factor	Lipids	Total cholesterol	seq.21658.15	PHB2	lm	0.0748708	0.0144374	2.22933528186152e-07	0.00162474	1	0.0406185	1
Risk factor	Lipids	Total cholesterol	seq.21660.4	SAR1B	lm	-0.0467762	0.0140641	0.000887163	1	0	1	0
Risk factor	Lipids	Total cholesterol	seq.21661.82	FAM20C	lm	-0.0310881	0.0132054	0.0185989	1	0	1	0
Risk factor	Lipids	Total cholesterol	seq.21662.121	DYRK3	lm	-0.0394953	0.0144321	0.0062276	1	0	1	0
Risk factor	Lipids	Total cholesterol	seq.21663.149	ST8SIA1	lm	0.0931711	0.0149213	4.59051902974708e-10	3.34557026887967e-06	1	8.36392567219918e-05	1
Risk factor	Lipids	Total cholesterol	seq.21664.6	MACROH2A1	lm	-0.00842652	0.013405	0.529632	1	0	1	0
Risk factor	Lipids	Total cholesterol	seq.21667.57	PDE1B	lm	-0.0439208	0.0133443	0.00100354	1	0	1	0
Risk factor	Lipids	Total cholesterol	seq.21670.52	WWP2	lm	0.0855427	0.0158227	6.71429113229214e-08	0.000489338	1	0.0122334	1
Risk factor	Lipids	Total cholesterol	seq.21674.132	BTN1A1	lm	-0.00287195	0.0131832	0.827555	1	0	1	0
Risk factor	Lipids	Total cholesterol	seq.21676.17	SERPINB2	lm	-0.121816	0.0139955	4.21329841625516e-18	3.07065188576676e-14	1	7.6766297144169e-13	1
Risk factor	Lipids	Total cholesterol	seq.21679.16	CDH20	lm	0.0246008	0.0158883	0.121594	1	0	1	0
Risk factor	Lipids	Total cholesterol	seq.21681.10	ADAM28	lm	-0.0216122	0.0141567	0.126909	1	0	1	0
Risk factor	Lipids	Total cholesterol	seq.21685.29	DCC	lm	-0.0130338	0.0135226	0.335163	1	0	1	0
Risk factor	Lipids	Total cholesterol	seq.21687.3	ELFN2	lm	-0.0101257	0.0140391	0.470786	1	0	1	0
Risk factor	Lipids	Total cholesterol	seq.21688.50	ITGA4|ITGB1	lm	-0.089921	0.0132126	1.11560719250686e-11	8.13054521899002e-08	1	2.0326363047475e-06	1
Risk factor	Lipids	Total cholesterol	seq.21690.31	LRRC4	lm	-0.0853702	0.0134972	2.73724796714878e-10	1.99490631845803e-06	1	4.98726579614508e-05	1
Risk factor	Lipids	Total cholesterol	seq.21691.27	LRFN3	lm	-0.00872083	0.0134026	0.515279	1	0	1	0
Risk factor	Lipids	Total cholesterol	seq.21692.12	CD8A|CD8B	lm	-0.024374	0.0137497	0.0763371	1	0	1	0
Risk factor	Lipids	Total cholesterol	seq.21693.14	CDH13	lm	-0.0322759	0.0160033	0.0437632	1	0	1	0
Risk factor	Lipids	Total cholesterol	seq.21696.80	LRFN4	lm	-0.0620234	0.0136422	5.57640503690142e-06	0.0406408	1	1	0
Risk factor	Lipids	Total cholesterol	seq.21697.57	ADGRF2	lm	0.0205508	0.0132923	0.122146	1	0	1	0
Risk factor	Lipids	Total cholesterol	seq.21698.11	ITGA11|ITGB1	lm	0.0332155	0.0132041	0.0119142	1	0	1	0
Risk factor	Lipids	Total cholesterol	seq.21703.31	ACVR1	lm	0.0376058	0.0151253	0.0129388	1	0	1	0
Risk factor	Lipids	Total cholesterol	seq.21704.8	PCDH12	lm	-0.0273766	0.013223	0.0384652	1	0	1	0
Risk factor	Lipids	Total cholesterol	seq.21705.33	METRNL	lm	-0.186801	0.0154001	2.00596414855904e-33	1.46194667146983e-29	1	3.65486667867457e-28	1
Risk factor	Lipids	Total cholesterol	seq.21706.29	LILRA1	lm	-0.112153	0.0134144	7.87597742891551e-17	5.74001235019362e-13	1	1.43500308754841e-11	1
Risk factor	Lipids	Total cholesterol	seq.21707.15	C1QL3	lm	0.119654	0.0136918	3.10053795873168e-18	2.25967206432365e-14	1	5.64918016080912e-13	1
Risk factor	Lipids	Total cholesterol	seq.21708.149	FCGRT	lm	-0.0897698	0.0147428	1.21483516653108e-09	8.85371869367848e-06	1	0.000221343	1
Risk factor	Lipids	Total cholesterol	seq.21710.16	NLGN4Y	lm	-0.0498524	0.0133703	0.000194533	1	0	1	0
Risk factor	Lipids	Total cholesterol	seq.21711.86	ADGRB1	lm	-0.0213949	0.0134519	0.111787	1	0	1	0
Risk factor	Lipids	Total cholesterol	seq.21713.11	RELN	lm	0.00900833	0.0135045	0.504761	1	0	1	0
Risk factor	Lipids	Total cholesterol	seq.21715.40	SENP1	lm	-0.0240055	0.0131879	0.0687739	1	0	1	0
Risk factor	Lipids	Total cholesterol	seq.21716.29	FUT7	lm	-0.0660901	0.0138586	1.90192863286256e-06	0.0138613	1	0.346531	0
Risk factor	Lipids	Total cholesterol	seq.21717.44	UBE2Q2	lm	0.0485292	0.0168254	0.00393877	1	0	1	0
Risk factor	Lipids	Total cholesterol	seq.21718.150	HYAL4	lm	-0.0542938	0.0129297	2.72249213353712e-05	0.198415	0	1	0
Risk factor	Lipids	Total cholesterol	seq.21720.13	FUT11	lm	-0.0280543	0.0132327	0.0340451	1	0	1	0
Risk factor	Lipids	Total cholesterol	seq.21721.6	CHST10	lm	0.0352712	0.0149181	0.0180987	1	0	1	0
Risk factor	Lipids	Total cholesterol	seq.21722.21	GALNT4	lm	-0.0221428	0.0142456	0.120157	1	0	1	0
Risk factor	Lipids	Total cholesterol	seq.21724.22	GALNS	lm	-0.133743	0.0135338	7.79237048003937e-23	5.67907960585269e-19	1	1.41976990146317e-17	1
Risk factor	Lipids	Total cholesterol	seq.21726.73	ST6GALNAC4	lm	-0.0257044	0.0131468	0.0506141	1	0	1	0
Risk factor	Lipids	Total cholesterol	seq.21727.15	UBE2Q1	lm	-0.0698415	0.0131982	1.25965463492708e-07	0.000918036	1	0.0229509	1
Risk factor	Lipids	Total cholesterol	seq.21728.4	USP2	lm	0.00880684	0.0131577	0.503313	1	0	1	0
Risk factor	Lipids	Total cholesterol	seq.21730.56	USP19	lm	-0.0652999	0.0139663	3.00413443403459e-06	0.0218941	1	0.547353	0
Risk factor	Lipids	Total cholesterol	seq.21732.78	UBE2Q1	lm	0.00526192	0.013158	0.689244	1	0	1	0
Risk factor	Lipids	Total cholesterol	seq.21733.11	OGT	lm	-0.0270022	0.0131203	0.0396349	1	0	1	0
Risk factor	Lipids	Total cholesterol	seq.21734.36	C1GALT1|C1GALT1C1	lm	-0.00621831	0.0162427	0.701855	1	0	1	0
Risk factor	Lipids	Total cholesterol	seq.21736.60	HS2ST1	lm	0.0286618	0.0142657	0.0445719	1	0	1	0
Risk factor	Lipids	Total cholesterol	seq.21737.20	ST6GAL2	lm	-0.057764	0.0132702	1.36838860790564e-05	0.0997282	0	1	0
Risk factor	Lipids	Total cholesterol	seq.21739.7	GNE	lm	-0.037072	0.0131947	0.00497789	1	0	1	0
Risk factor	Lipids	Total cholesterol	seq.21740.26	USP1	lm	-0.00803391	0.0134399	0.550022	1	0	1	0
Risk factor	Lipids	Total cholesterol	seq.21742.43	OTUD7B	lm	-0.0296784	0.0132678	0.0253352	1	0	1	0
Risk factor	Lipids	Total cholesterol	seq.21743.1	WDR48	lm	-0.0952195	0.0138679	7.34262856608861e-12	5.35130769896538e-08	1	1.33782692474134e-06	1
Risk factor	Lipids	Total cholesterol	seq.21746.13	USP10	lm	-0.0985596	0.0146344	1.81446417394559e-11	1.32238148997154e-07	1	3.30595372492886e-06	1
Risk factor	Lipids	Total cholesterol	seq.21747.114	UBE2N|UBE2V1	lm	-0.0739349	0.0137712	8.25944259289967e-08	0.000601948	1	0.0150487	1
Risk factor	Lipids	Total cholesterol	seq.21747.8	UBE2N|UBE2V1	lm	-0.0395928	0.0127338	0.00188529	1	0	1	0
Risk factor	Lipids	Total cholesterol	seq.21748.36	USP46|WDR48	lm	0.077317	0.0138187	2.31487060717218e-08	0.000168708	1	0.00421769	1
Risk factor	Lipids	Total cholesterol	seq.21750.25	BAP1	lm	-0.0481536	0.0131976	0.000266108	1	0	1	0
Risk factor	Lipids	Total cholesterol	seq.21751.6	USP12|WDR48	lm	0.0422614	0.0134071	0.0016296	1	0	1	0
Risk factor	Lipids	Total cholesterol	seq.21752.10	RHOT1	lm	-0.0696649	0.013072	1.02617074998733e-07	0.000747873	1	0.0186968	1
Risk factor	Lipids	Total cholesterol	seq.21754.5	ZRANB1	lm	-0.120864	0.0135412	5.98869786414074e-19	4.36456300338577e-15	1	1.09114075084644e-13	1
Risk factor	Lipids	Total cholesterol	seq.21755.27	USP12	lm	-0.0282994	0.013245	0.032675	1	0	1	0
Risk factor	Lipids	Total cholesterol	seq.21756.5	UBE2N|UBE2V2	lm	-0.0452295	0.0129954	0.000504625	1	0	1	0
Risk factor	Lipids	Total cholesterol	seq.21757.49	USP22	lm	-0.0210193	0.013567	0.12137	1	0	1	0
Risk factor	Lipids	Total cholesterol	seq.21758.65	SENP2	lm	0.00248843	0.0130489	0.848767	1	0	1	0
Risk factor	Lipids	Total cholesterol	seq.21759.23	USP1|WDR48	lm	0.0766593	0.0138846	3.52619779981018e-08	0.000256989	1	0.00642473	1
Risk factor	Lipids	Total cholesterol	seq.21760.22	UBA1	lm	-0.093665	0.0131372	1.1387770094657e-12	8.29940684498603e-09	1	2.07485171124651e-07	1
Risk factor	Lipids	Total cholesterol	seq.21761.213	USP46	lm	0.00483988	0.013325	0.716456	1	0	1	0
Risk factor	Lipids	Total cholesterol	seq.21762.32	USP11	lm	-0.056041	0.0133138	2.60431957229137e-05	0.189803	0	1	0
Risk factor	Lipids	Total cholesterol	seq.21763.46	USP4	lm	-0.097015	0.0132633	2.96388500883019e-13	2.16007939443544e-09	1	5.40019848608861e-08	1
Risk factor	Lipids	Total cholesterol	seq.21764.99	USP30	lm	0.0259266	0.013968	0.0634889	1	0	1	0
Risk factor	Lipids	Total cholesterol	seq.21765.10	CYLD	lm	0.12144	0.0140624	7.60333226576423e-18	5.54130855528897e-14	1	1.38532713882224e-12	1
Risk factor	Lipids	Total cholesterol	seq.21766.50	SGSH	lm	-0.0423446	0.0138489	0.00224215	1	0	1	0
Risk factor	Lipids	Total cholesterol	seq.21767.129	GALNT14	lm	0.0539394	0.0136547	7.90786808532475e-05	0.576325	0	1	0
Risk factor	Lipids	Total cholesterol	seq.21768.9	MGAT5	lm	0.168502	0.0143092	1.27555613138182e-31	9.29625308551067e-28	1	2.32406327137768e-26	1
Risk factor	Lipids	Total cholesterol	seq.21769.10	XYLB	lm	-0.0665774	0.0134566	7.74493034774779e-07	0.00564451	1	0.141113	0
Risk factor	Lipids	Total cholesterol	seq.21770.18	B3GAT1	lm	0.00431252	0.0134319	0.748173	1	0	1	0
Risk factor	Lipids	Total cholesterol	seq.21771.47	MGAT3	lm	0.0217418	0.0135287	0.108092	1	0	1	0
Risk factor	Lipids	Total cholesterol	seq.21780.15	ABHD4	lm	-0.03006	0.0135742	0.0268369	1	0	1	0
Risk factor	Lipids	Total cholesterol	seq.21781.9	ACY3	lm	-0.022847	0.0141521	0.106503	1	0	1	0
Risk factor	Lipids	Total cholesterol	seq.21786.25	CDKL2	lm	0.0658289	0.0139034	2.24984837695503e-06	0.0163969	1	0.409922	0
Risk factor	Lipids	Total cholesterol	seq.21793.4	CEP43	lm	0.117273	0.0143583	3.89330639606363e-16	2.83744170145118e-12	1	7.09360425362793e-11	1
Risk factor	Lipids	Total cholesterol	seq.21796.43	GPX3	lm	-0.0165764	0.0155524	0.286544	1	0	1	0
Risk factor	Lipids	Total cholesterol	seq.21797.4	HLA-C	lm	-0.0643086	0.0133162	1.40793183062358e-06	0.010261	1	0.256525	0
Risk factor	Lipids	Total cholesterol	seq.21799.15	HOMER3	lm	0.0800639	0.0144256	2.992221568465e-08	0.000218073	1	0.00545183	1
Risk factor	Lipids	Total cholesterol	seq.21802.53	NEIL1	lm	0.0681027	0.0145952	3.144646916159e-06	0.0229182	1	0.572955	0
Risk factor	Lipids	Total cholesterol	seq.21804.15	KHDC1L	lm	0.0811477	0.014302	1.46934656820733e-08	0.000107086	1	0.00267715	1
Risk factor	Lipids	Total cholesterol	seq.21810.50	MLANA	lm	0.109718	0.014853	1.73446847419388e-13	1.2640806239925e-09	1	3.16020155998125e-08	1
Risk factor	Lipids	Total cholesterol	seq.21811.20	ZCCHC17	lm	0.0300793	0.014156	0.0336452	1	0	1	0
Risk factor	Lipids	Total cholesterol	seq.21813.171	MGAT5	lm	0.155412	0.0140885	5.40863726504181e-28	3.94181483876247e-24	1	9.85453709690618e-23	1
Risk factor	Lipids	Total cholesterol	seq.21814.13	MMADHC	lm	0.0779662	0.0146956	1.16953948780064e-07	0.00085236	1	0.021309	1
Risk factor	Lipids	Total cholesterol	seq.21815.7	MOB3B	lm	0.112061	0.0152536	2.34066667045021e-13	1.70587786942411e-09	1	4.26469467356028e-08	1
Risk factor	Lipids	Total cholesterol	seq.21817.5	MYL9	lm	-0.13156	0.015081	3.54951649137972e-18	2.58688761891754e-14	1	6.46721904729385e-13	1
Risk factor	Lipids	Total cholesterol	seq.21819.9	NELFE	lm	0.0702117	0.0145762	1.49849920042249e-06	0.0109211	1	0.273027	0
Risk factor	Lipids	Total cholesterol	seq.2182.54	C4A|C4B	lm	-0.063649	0.0132987	1.74615351391189e-06	0.012726	1	0.318149	0
Risk factor	Lipids	Total cholesterol	seq.21821.9	None	lm	0.0667881	0.0139586	1.75803915411148e-06	0.0128126	1	0.320315	0
Risk factor	Lipids	Total cholesterol	seq.21823.5	PPM1G	lm	0.172005	0.0143092	7.31673720579955e-33	5.33243807558671e-29	1	1.33310951889668e-27	1
Risk factor	Lipids	Total cholesterol	seq.21827.7	RHOQ	lm	0.00138904	0.0135206	0.918177	1	0	1	0
Risk factor	Lipids	Total cholesterol	seq.21828.6	RPN2	lm	0.184245	0.0147074	1.66138283687452e-35	1.21081581151415e-31	1	3.02703952878538e-30	1
Risk factor	Lipids	Total cholesterol	seq.21829.8	RPS12	lm	0.0669714	0.01418	2.38402665262732e-06	0.0173748	1	0.43437	0
Risk factor	Lipids	Total cholesterol	seq.21832.31	SERPINB3	lm	-0.00720006	0.0133585	0.589919	1	0	1	0
Risk factor	Lipids	Total cholesterol	seq.21833.6	SIRT6	lm	0.0912301	0.0141497	1.23695557988535e-10	9.01493226620441e-07	1	2.25373306655111e-05	1
Risk factor	Lipids	Total cholesterol	seq.21834.8	SNF8	lm	0.069712	0.0145058	1.58365385632296e-06	0.0115417	1	0.288542	0
Risk factor	Lipids	Total cholesterol	seq.21836.9	SSTR1	lm	0.0257216	0.0133334	0.0537702	1	0	1	0
Risk factor	Lipids	Total cholesterol	seq.21837.3	SSR2	lm	0.0649563	0.0136303	1.93282142321002e-06	0.0140864	1	0.35216	0
Risk factor	Lipids	Total cholesterol	seq.21839.3	POU2AF1	lm	0.0226541	0.0138737	0.102553	1	0	1	0
Risk factor	Lipids	Total cholesterol	seq.21848.18	UBE2R2	lm	0.078387	0.0137721	1.32441962255141e-08	9.65237020915466e-05	1	0.00241309	1
Risk factor	Lipids	Total cholesterol	seq.21849.2	UBQLN3	lm	0.00700324	0.0155741	0.652965	1	0	1	0
Risk factor	Lipids	Total cholesterol	seq.21853.3	CLEC1A	lm	0.055857	0.0133515	2.91545594657333e-05	0.212478	0	1	0
Risk factor	Lipids	Total cholesterol	seq.21856.59	KHK	lm	0.093874	0.0147622	2.19828978074425e-10	1.60211359220641e-06	1	4.00528398051602e-05	1
Risk factor	Lipids	Total cholesterol	seq.21857.26	RACK1	lm	-0.0714456	0.0133971	1.00608672258379e-07	0.000733236	1	0.0183309	1
Risk factor	Lipids	Total cholesterol	seq.21858.25	SIAH1	lm	0.0177872	0.013479	0.187015	1	0	1	0
Risk factor	Lipids	Total cholesterol	seq.21861.8	PSMB10	lm	0.161651	0.0142441	1.63540415759967e-29	1.19188255005864e-25	1	2.9797063751466e-24	1
Risk factor	Lipids	Total cholesterol	seq.21862.145	LASP1	lm	-0.0877757	0.0135755	1.09752512121406e-10	7.99876308340809e-07	1	1.99969077085202e-05	1
Risk factor	Lipids	Total cholesterol	seq.21863.11	NUBP2	lm	0.0684372	0.0140536	1.14967072729738e-06	0.0083788	1	0.20947	0
Risk factor	Lipids	Total cholesterol	seq.21864.20	MAK16	lm	0.118514	0.0141098	5.68744461854615e-17	4.14500963799643e-13	1	1.03625240949911e-11	1
Risk factor	Lipids	Total cholesterol	seq.21875.31	ZFAND3	lm	-0.0161738	0.0131194	0.2177	1	0	1	0
Risk factor	Lipids	Total cholesterol	seq.21876.266	PICK1	lm	0.0327781	0.0142072	0.0210842	1	0	1	0
Risk factor	Lipids	Total cholesterol	seq.21883.17	BMP5	lm	-0.0918742	0.0138357	3.43844064438796e-11	2.50593554162995e-07	1	6.26483885407486e-06	1
Risk factor	Lipids	Total cholesterol	seq.21885.196	TIA1	lm	-0.068231	0.0131421	2.15961297504431e-07	0.00157393	1	0.0393481	1
Risk factor	Lipids	Total cholesterol	seq.21887.2	CBLN2	lm	-0.00879867	0.0134011	0.511491	1	0	1	0
Risk factor	Lipids	Total cholesterol	seq.21889.2	GGCT	lm	0.0519265	0.013737	0.000158513	1	0	1	0
Risk factor	Lipids	Total cholesterol	seq.21891.31	FBLN7	lm	0.0155867	0.0135042	0.248464	1	0	1	0
Risk factor	Lipids	Total cholesterol	seq.21895.36	None	lm	0.08557	0.0148036	7.87683069179888e-09	5.74063420818303e-05	1	0.00143516	1
Risk factor	Lipids	Total cholesterol	seq.21897.4	IL17A|IL17F	lm	0.042505	0.0141481	0.00267443	1	0	1	0
Risk factor	Lipids	Total cholesterol	seq.21899.36	INHA|INHBA	lm	0.0354986	0.0137384	0.0097953	1	0	1	0
Risk factor	Lipids	Total cholesterol	seq.2190.55	F11	lm	0.120812	0.0147339	2.99282258764701e-16	2.18116910187714e-12	1	5.45292275469285e-11	1
Risk factor	Lipids	Total cholesterol	seq.21901.14	ITGA3|ITGB1	lm	0.0890228	0.0139217	1.74704180031088e-10	1.27324406406657e-06	1	3.18311016016642e-05	1
Risk factor	Lipids	Total cholesterol	seq.21903.6	ITGAL|ITGB2	lm	-0.00719354	0.013356	0.590187	1	0	1	0
Risk factor	Lipids	Total cholesterol	seq.21905.10	ITGA2|ITGB1	lm	0.0319917	0.0136835	0.0194251	1	0	1	0
Risk factor	Lipids	Total cholesterol	seq.21909.10	ITGA5|ITGB1	lm	0.0810642	0.0148592	5.10372567351924e-08	0.00037196	1	0.00929899	1
Risk factor	Lipids	Total cholesterol	seq.21909.2	ITGA5|ITGB1	lm	0.0748899	0.0146161	3.09958417376531e-07	0.00225898	1	0.0564744	0
Risk factor	Lipids	Total cholesterol	seq.21911.17	NDP	lm	-0.0372913	0.0140934	0.00816862	1	0	1	0
Risk factor	Lipids	Total cholesterol	seq.21913.5	YY2	lm	0.050363	0.0140069	0.000326584	1	0	1	0
Risk factor	Lipids	Total cholesterol	seq.21915.2	OTUD3	lm	-0.0289574	0.0141565	0.0408527	1	0	1	0
Risk factor	Lipids	Total cholesterol	seq.21916.82	OTULIN	lm	0.0593081	0.0131615	6.74076099806653e-06	0.0491267	1	1	0
Risk factor	Lipids	Total cholesterol	seq.2192.63	CCL27	lm	-0.0455664	0.0144679	0.00164458	1	0	1	0
Risk factor	Lipids	Total cholesterol	seq.21923.24	SAE1|UBA2	lm	0.0613987	0.0147913	3.36177660304461e-05	0.245006	0	1	0
Risk factor	Lipids	Total cholesterol	seq.21925.15	TGFB1	lm	-0.036022	0.0148734	0.0154725	1	0	1	0
Risk factor	Lipids	Total cholesterol	seq.21926.24	UBE2D1|UBB	lm	-0.0725125	0.0137034	1.26087629670322e-07	0.000918927	1	0.0229732	1
Risk factor	Lipids	Total cholesterol	seq.21929.53	UBE2D3|UBB	lm	-0.0588582	0.0137866	1.99542352468144e-05	0.145426	0	1	0
Risk factor	Lipids	Total cholesterol	seq.21931.16	UBE2L3|UBB	lm	0.0353641	0.0143491	0.0137501	1	0	1	0
Risk factor	Lipids	Total cholesterol	seq.21931.27	UBE2L3|UBB	lm	0.0017023	0.0148721	0.908875	1	0	1	0
Risk factor	Lipids	Total cholesterol	seq.21933.7	UBA7	lm	-0.0351144	0.0132209	0.00793131	1	0	1	0
Risk factor	Lipids	Total cholesterol	seq.21935.16	UBE2H	lm	0.0178652	0.0144444	0.216205	1	0	1	0
Risk factor	Lipids	Total cholesterol	seq.21939.6	NAE1|UBA3	lm	-0.0367376	0.0136514	0.00714328	1	0	1	0
Risk factor	Lipids	Total cholesterol	seq.21940.12	WNT10B	lm	0.0909284	0.0135945	2.48228069164236e-11	1.80908616806895e-07	1	4.52271542017238e-06	1
Risk factor	Lipids	Total cholesterol	seq.21942.14	WNT16	lm	0.0568866	0.0134678	2.44080897377685e-05	0.177886	0	1	0
Risk factor	Lipids	Total cholesterol	seq.21943.170	WNT16	lm	-0.0375625	0.0145002	0.00961017	1	0	1	0
Risk factor	Lipids	Total cholesterol	seq.21945.4	WNT5B	lm	0.0747377	0.0139028	7.95037672441069e-08	0.000579423	1	0.0144856	1
Risk factor	Lipids	Total cholesterol	seq.21946.79	IL6|IL6R	lm	-0.0351015	0.0140422	0.0124594	1	0	1	0
Risk factor	Lipids	Total cholesterol	seq.21949.4	APBB1IP	lm	-0.148682	0.0140156	4.93510032825891e-26	3.59670111923509e-22	1	8.99175279808774e-21	1
Risk factor	Lipids	Total cholesterol	seq.21951.32	ARNT	lm	0.0488888	0.0134101	0.000269236	1	0	1	0
Risk factor	Lipids	Total cholesterol	seq.21955.36	BAG6	lm	-0.0341344	0.0142096	0.0163302	1	0	1	0
Risk factor	Lipids	Total cholesterol	seq.21957.12	PIK3AP1	lm	0.0875326	0.0144827	1.60577446785983e-09	1.17028843217624e-05	1	0.000292572	1
Risk factor	Lipids	Total cholesterol	seq.21958.4	ABR	lm	-0.10487	0.0141778	1.61169958307707e-13	1.17460665614657e-09	1	2.93651664036642e-08	1
Risk factor	Lipids	Total cholesterol	seq.21961.14	CD2AP	lm	0.0277055	0.0131288	0.0348797	1	0	1	0
Risk factor	Lipids	Total cholesterol	seq.21963.48	DAB2	lm	-0.0742736	0.0130714	1.40043413918569e-08	0.000102064	1	0.00255159	1
Risk factor	Lipids	Total cholesterol	seq.21967.20	HSD11B1	lm	0.0555332	0.0136967	5.0954040256676e-05	0.371353	0	1	0
Risk factor	Lipids	Total cholesterol	seq.21969.5	DPP6	lm	0.0558349	0.0138119	5.36202658314391e-05	0.390784	0	1	0
Risk factor	Lipids	Total cholesterol	seq.21971.47	FLI1	lm	-0.0415301	0.0131058	0.00153918	1	0	1	0
Risk factor	Lipids	Total cholesterol	seq.21975.22	ICA1	lm	0.122342	0.0143349	1.81155898363028e-17	1.32026418726975e-13	1	3.30066046817437e-12	1
Risk factor	Lipids	Total cholesterol	seq.21976.4	IKBKG	lm	0.0547855	0.0134816	4.8985173500656e-05	0.357004	0	1	0
Risk factor	Lipids	Total cholesterol	seq.21979.12	ITGA6	lm	0.0813959	0.0159259	3.31865043907553e-07	0.00241863	1	0.0604658	0
Risk factor	Lipids	Total cholesterol	seq.21979.8	ITGA6	lm	0.0198569	0.0153104	0.194702	1	0	1	0
Risk factor	Lipids	Total cholesterol	seq.21981.2	ITGAM	lm	-0.000642296	0.0182695	0.971956	1	0	1	0
Risk factor	Lipids	Total cholesterol	seq.21985.61	ITGB1BP2	lm	-0.0549752	0.0131449	2.9325672191324e-05	0.213725	0	1	0
Risk factor	Lipids	Total cholesterol	seq.21987.76	LPL	lm	-0.0865308	0.0134707	1.44566768187645e-10	1.05360260655155e-06	1	2.63400651637889e-05	1
Risk factor	Lipids	Total cholesterol	seq.21989.12	MAP4K5	lm	0.00466084	0.0132868	0.725762	1	0	1	0
Risk factor	Lipids	Total cholesterol	seq.21991.79	PPP1R9B	lm	-0.0299364	0.0132851	0.0242754	1	0	1	0
Risk factor	Lipids	Total cholesterol	seq.21995.20	NOS3	lm	-0.0520804	0.0136645	0.000139757	1	0	1	0
Risk factor	Lipids	Total cholesterol	seq.21996.28	NUB1	lm	-0.0913102	0.0139111	5.73924076711319e-11	4.18275867107209e-07	1	1.04568966776802e-05	1
Risk factor	Lipids	Total cholesterol	seq.21999.61	NUCB2	lm	0.113957	0.0142463	1.52531137761244e-15	1.11164693200394e-11	1	2.77911733000987e-10	1
Risk factor	Lipids	Total cholesterol	seq.22001.23	PADI2	lm	0.0258362	0.0130682	0.0480896	1	0	1	0
Risk factor	Lipids	Total cholesterol	seq.22003.4	PON2	lm	-0.0332259	0.014886	0.0256553	1	0	1	0
Risk factor	Lipids	Total cholesterol	seq.22005.8	PDP1	lm	0.0660077	0.0142844	3.90945985441446e-06	0.0284921	1	0.712304	0
Risk factor	Lipids	Total cholesterol	seq.22007.1	RETNLB	lm	0.0642991	0.0136558	2.55785665517728e-06	0.0186417	1	0.466041	0
Risk factor	Lipids	Total cholesterol	seq.22009.1	PPM1B	lm	0.0730851	0.0142612	3.08417889948479e-07	0.00224775	1	0.0561937	0
Risk factor	Lipids	Total cholesterol	seq.2201.17	COL18A1	lm	-0.0887139	0.0162291	4.80190322164776e-08	0.000349963	1	0.00874907	1
Risk factor	Lipids	Total cholesterol	seq.22010.36	PRKRA	lm	0.0222209	0.0131809	0.0918851	1	0	1	0
Risk factor	Lipids	Total cholesterol	seq.22013.6	RASSF2	lm	0.125644	0.0140863	6.31960705865712e-19	4.60572962434931e-15	1	1.15143240608733e-13	1
Risk factor	Lipids	Total cholesterol	seq.22015.2	TRIM21	lm	-0.0368189	0.0130895	0.00492827	1	0	1	0
Risk factor	Lipids	Total cholesterol	seq.22019.21	SH2B3	lm	-0.00959514	0.0132152	0.467828	1	0	1	0
Risk factor	Lipids	Total cholesterol	seq.22023.3	AADAT	lm	0.0861366	0.0142868	1.75922351155753e-09	1.28212209522313e-05	1	0.000320531	1
Risk factor	Lipids	Total cholesterol	seq.22027.13	TACC3	lm	0.0341872	0.013696	0.0125849	1	0	1	0
Risk factor	Lipids	Total cholesterol	seq.22033.32	WAS	lm	0.00650398	0.015831	0.681209	1	0	1	0
Risk factor	Lipids	Total cholesterol	seq.22033.7	WAS	lm	-0.0364913	0.01346	0.00672746	1	0	1	0
Risk factor	Lipids	Total cholesterol	seq.22034.61	ZBTB16	lm	0.0625231	0.0148107	2.4672102579102e-05	0.17981	0	1	0
Risk factor	Lipids	Total cholesterol	seq.22037.47	EFHD2	lm	-0.116446	0.014972	8.80646245901981e-15	6.41814984013364e-11	1	1.60453746003341e-09	1
Risk factor	Lipids	Total cholesterol	seq.22041.26	MAP2K5	lm	-0.0512578	0.0137054	0.000185964	1	0	1	0
Risk factor	Lipids	Total cholesterol	seq.22043.174	HSPA2	lm	0.00710705	0.0136143	0.601672	1	0	1	0
Risk factor	Lipids	Total cholesterol	seq.22045.8	SUMO4	lm	-0.0363039	0.0139505	0.00928466	1	0	1	0
Risk factor	Lipids	Total cholesterol	seq.22047.46	COL5A1	lm	-0.0569435	0.0141267	5.63284195494744e-05	0.410522	0	1	0
Risk factor	Lipids	Total cholesterol	seq.22049.24	YWHAH	lm	-0.187597	0.0143814	2.61010158544607e-38	1.9022420354731e-34	1	4.75560508868274e-33	1
Risk factor	Lipids	Total cholesterol	seq.22050.19	KXD1	lm	0.0783233	0.0148281	1.32788472349962e-07	0.000967762	1	0.0241941	1
Risk factor	Lipids	Total cholesterol	seq.22055.31	FOXO1	lm	0.135552	0.0137598	1.05496390502507e-22	7.68857693982269e-19	1	1.92214423495568e-17	1
Risk factor	Lipids	Total cholesterol	seq.22057.9	ALDH1B1	lm	0.144969	0.0142624	4.71917403525903e-24	3.43933403689678e-20	1	8.59833509224195e-19	1
Risk factor	Lipids	Total cholesterol	seq.22059.56	PALMD	lm	-0.0313116	0.0133356	0.0189123	1	0	1	0
Risk factor	Lipids	Total cholesterol	seq.22063.20	CAPNS2	lm	0.0189527	0.0142724	0.184261	1	0	1	0
Risk factor	Lipids	Total cholesterol	seq.22065.32	IRF8	lm	0.083152	0.0142943	6.33465823660267e-09	4.61669892283602e-05	1	0.00115417	1
Risk factor	Lipids	Total cholesterol	seq.22068.5	PPP2R5D	lm	-0.0617739	0.0137289	6.95414037312183e-06	0.0506818	0	1	0
Risk factor	Lipids	Total cholesterol	seq.22070.5	ARHGEF16	lm	-0.0497308	0.0143393	0.000528196	1	0	1	0
Risk factor	Lipids	Total cholesterol	seq.22071.38	ASB8	lm	-0.0067001	0.0149682	0.654444	1	0	1	0
Risk factor	Lipids	Total cholesterol	seq.22073.47	ATP5PB	lm	-0.0138171	0.0131795	0.294513	1	0	1	0
Risk factor	Lipids	Total cholesterol	seq.22074.35	RBFOX1	lm	-0.0950274	0.014413	4.72206187748343e-11	3.44143869630992e-07	1	8.60359674077481e-06	1
Risk factor	Lipids	Total cholesterol	seq.22075.16	ATF3	lm	-0.0687595	0.0130432	1.40498124671691e-07	0.00102395	1	0.0255988	1
Risk factor	Lipids	Total cholesterol	seq.22076.34	ATOH1	lm	-0.0598247	0.0131593	5.58252911466653e-06	0.0406855	1	1	0
Risk factor	Lipids	Total cholesterol	seq.22077.46	ATP23	lm	-0.0218344	0.0136532	0.109831	1	0	1	0
Risk factor	Lipids	Total cholesterol	seq.22078.4	TAT	lm	-0.0321726	0.014777	0.0295086	1	0	1	0
Risk factor	Lipids	Total cholesterol	seq.22080.22	KCTD13	lm	0.105753	0.0137305	1.58470587609929e-14	1.15493364250116e-10	1	2.88733410625291e-09	1
Risk factor	Lipids	Total cholesterol	seq.22082.25	BEX2	lm	0.0140825	0.013298	0.28965	1	0	1	0
Risk factor	Lipids	Total cholesterol	seq.22083.60	BEX5	lm	0.0408354	0.0160846	0.011152	1	0	1	0
Risk factor	Lipids	Total cholesterol	seq.22085.86	BMI1	lm	-0.0213257	0.0130324	0.101823	1	0	1	0
Risk factor	Lipids	Total cholesterol	seq.22086.2	BRMS1L	lm	-0.0299348	0.0130553	0.0218908	1	0	1	0
Risk factor	Lipids	Total cholesterol	seq.22088.3	BTG1	lm	0.181344	0.0141377	4.05739048398198e-37	2.95702618472607e-33	1	7.39256546181517e-32	1
Risk factor	Lipids	Total cholesterol	seq.22089.13	BTG4	lm	0.0593109	0.0144748	4.23813862609815e-05	0.308876	0	1	0
Risk factor	Lipids	Total cholesterol	seq.22091.14	UPB1	lm	0.0136598	0.0141514	0.334459	1	0	1	0
Risk factor	Lipids	Total cholesterol	seq.22092.43	CASP4	lm	-0.0207959	0.0132243	0.11588	1	0	1	0
Risk factor	Lipids	Total cholesterol	seq.22094.15	C2orf73	lm	-0.0378829	0.0138396	0.00621544	1	0	1	0
Risk factor	Lipids	Total cholesterol	seq.22095.29	CBX2	lm	0.021169	0.0136282	0.120406	1	0	1	0
Risk factor	Lipids	Total cholesterol	seq.22098.10	CCNYL1	lm	-0.0279571	0.0140682	0.0469449	1	0	1	0
Risk factor	Lipids	Total cholesterol	seq.22099.1	C4orf36	lm	-0.0250994	0.0131154	0.0557082	1	0	1	0
Risk factor	Lipids	Total cholesterol	seq.22103.25	CDK20	lm	-0.0176373	0.0135215	0.192155	1	0	1	0
Risk factor	Lipids	Total cholesterol	seq.22104.39	CDX1	lm	-0.0202793	0.0132066	0.12471	1	0	1	0
Risk factor	Lipids	Total cholesterol	seq.2211.9	TIMP1	lm	-0.0704007	0.0145161	1.2707864304791e-06	0.00926149	1	0.231537	0
Risk factor	Lipids	Total cholesterol	seq.22112.30	COQ5	lm	0.0506955	0.0146722	0.000554178	1	0	1	0
Risk factor	Lipids	Total cholesterol	seq.22113.2	COQ6	lm	-0.00570201	0.0134445	0.671499	1	0	1	0
Risk factor	Lipids	Total cholesterol	seq.22114.4	LAS2	lm	0.115052	0.0148899	1.30903409384914e-14	9.54024047597256e-11	1	2.38506011899313e-09	1
Risk factor	Lipids	Total cholesterol	seq.22115.2	CREBL2	lm	0.0102874	0.0133835	0.442126	1	0	1	0
Risk factor	Lipids	Total cholesterol	seq.22116.9	CREM	lm	-0.0318022	0.01306	0.0149211	1	0	1	0
Risk factor	Lipids	Total cholesterol	seq.22118.7	CSAG2	lm	-0.0302677	0.013367	0.0235915	1	0	1	0
Risk factor	Lipids	Total cholesterol	seq.22119.18	COPS8	lm	0.0932874	0.0142296	6.05197356771516e-11	4.41067833615081e-07	1	1.1026695840377e-05	1
Risk factor	Lipids	Total cholesterol	seq.2212.69	PLAT	lm	0.060953	0.0134554	6.02593229527262e-06	0.043917	1	1	0
Risk factor	Lipids	Total cholesterol	seq.22120.4	DCAF11	lm	0.00422068	0.0131666	0.748557	1	0	1	0
Risk factor	Lipids	Total cholesterol	seq.22121.43	DCAF12	lm	-0.00132907	0.0145371	0.927158	1	0	1	0
Risk factor	Lipids	Total cholesterol	seq.22123.15	DLX2	lm	-0.0109705	0.0134682	0.415367	1	0	1	0
Risk factor	Lipids	Total cholesterol	seq.22124.94	DYTN	lm	0.00940671	0.0135121	0.486352	1	0	1	0
Risk factor	Lipids	Total cholesterol	seq.22125.9	E2F5	lm	-0.0228989	0.0131922	0.0826575	1	0	1	0
Risk factor	Lipids	Total cholesterol	seq.22128.8	ELK4	lm	-0.0535014	0.0152454	0.00045292	1	0	1	0
Risk factor	Lipids	Total cholesterol	seq.22129.55	ELL3	lm	-0.0174015	0.0130526	0.18253	1	0	1	0
Risk factor	Lipids	Total cholesterol	seq.22134.1	ETV4	lm	-0.0939143	0.0130679	7.54968034333699e-13	5.502207034224e-09	1	1.375551758556e-07	1
Risk factor	Lipids	Total cholesterol	seq.22136.9	EXOG	lm	-0.0522437	0.0131309	7.02128784470975e-05	0.511711	0	1	0
Risk factor	Lipids	Total cholesterol	seq.22137.3	FAM102B	lm	0.0462825	0.0141395	0.00106981	1	0	1	0
Risk factor	Lipids	Total cholesterol	seq.22140.6	FAM204A	lm	0.062141	0.0145271	1.92223280891014e-05	0.140092	0	1	0
Risk factor	Lipids	Total cholesterol	seq.22141.59	PFKFB1	lm	0.0115141	0.0142268	0.418366	1	0	1	0
Risk factor	Lipids	Total cholesterol	seq.22142.4	FAM86B1	lm	0.0979432	0.0154283	2.35761635306547e-10	1.71823079811411e-06	1	4.29557699528529e-05	1
Risk factor	Lipids	Total cholesterol	seq.22143.6	FBXO28	lm	-0.00198385	0.0144568	0.890857	1	0	1	0
Risk factor	Lipids	Total cholesterol	seq.22144.65	FBXO48	lm	0.0475073	0.0157665	0.00259747	1	0	1	0
Risk factor	Lipids	Total cholesterol	seq.22146.20	FOSL2	lm	0.0646032	0.0135056	1.76930138919924e-06	0.0128947	1	0.322367	0
Risk factor	Lipids	Total cholesterol	seq.22147.19	FOXO4	lm	0.0397083	0.013651	0.00364289	1	0	1	0
Risk factor	Lipids	Total cholesterol	seq.22148.135	FOXP3	lm	0.0797865	0.0149425	9.70298237626312e-08	0.000707153	1	0.0176788	1
Risk factor	Lipids	Total cholesterol	seq.22149.2	FUNDC1	lm	0.0306976	0.0142055	0.0307428	1	0	1	0
Risk factor	Lipids	Total cholesterol	seq.22150.2	GABPB1	lm	-0.00574447	0.0149673	0.70114	1	0	1	0
Risk factor	Lipids	Total cholesterol	seq.22151.48	GSC2	lm	-0.0187328	0.013258	0.15773	1	0	1	0
Risk factor	Lipids	Total cholesterol	seq.22152.162	GALNT9	lm	0.0204422	0.0167668	0.22282	1	0	1	0
Risk factor	Lipids	Total cholesterol	seq.22154.37	GATAD1	lm	0.144572	0.0138702	3.38101931517484e-25	2.46408687689943e-21	1	6.16021719224856e-20	1
Risk factor	Lipids	Total cholesterol	seq.22155.44	GEMIN7	lm	0.0991298	0.0135304	2.7148675272915e-13	1.97859545389004e-09	1	4.94648863472511e-08	1
Risk factor	Lipids	Total cholesterol	seq.22363.31	ADAT1	lm	0.00142372	0.0139139	0.918504	1	0	1	0
Risk factor	Lipids	Total cholesterol	seq.22365.52	ATF5	lm	-0.0104662	0.0133761	0.433982	1	0	1	0
Risk factor	Lipids	Total cholesterol	seq.22367.17	C11orf49	lm	0.13921	0.0150627	3.41938736760663e-20	2.49204951351171e-16	1	6.23012378377928e-15	1
Risk factor	Lipids	Total cholesterol	seq.22369.12	DMRTC2	lm	-0.0188899	0.0133268	0.156414	1	0	1	0
Risk factor	Lipids	Total cholesterol	seq.22371.46	FAM110A	lm	0.035467	0.0135097	0.00868214	1	0	1	0
Risk factor	Lipids	Total cholesterol	seq.22374.56	HEY1	lm	0.017327	0.0136528	0.204454	1	0	1	0
Risk factor	Lipids	Total cholesterol	seq.22375.15	HOXA11	lm	-0.0141848	0.0133009	0.286266	1	0	1	0
Risk factor	Lipids	Total cholesterol	seq.22376.95	HOXA5	lm	-0.0506625	0.0142929	0.000396592	1	0	1	0
Risk factor	Lipids	Total cholesterol	seq.22377.27	IER2	lm	0.0451616	0.0136031	0.000906347	1	0	1	0
Risk factor	Lipids	Total cholesterol	seq.22378.2	KRT34	lm	-0.0195538	0.0134407	0.145777	1	0	1	0
Risk factor	Lipids	Total cholesterol	seq.22381.1	LACTB2	lm	-0.144798	0.0153934	7.42543757766208e-21	5.41165890660013e-17	1	1.35291472665003e-15	1
Risk factor	Lipids	Total cholesterol	seq.22383.21	MITF	lm	-0.0470528	0.0132652	0.00039286	1	0	1	0
Risk factor	Lipids	Total cholesterol	seq.22385.2	PWWP3A	lm	0.0264281	0.0138962	0.0572482	1	0	1	0
Risk factor	Lipids	Total cholesterol	seq.22386.11	OTX1	lm	0.0696738	0.0139523	6.11114040614377e-07	0.0044538	1	0.111345	0
Risk factor	Lipids	Total cholesterol	seq.22387.26	PITX3	lm	0.000613464	0.0144694	0.966184	1	0	1	0
Risk factor	Lipids	Total cholesterol	seq.22391.34	SAP30L	lm	-0.011871	0.0132351	0.369795	1	0	1	0
Risk factor	Lipids	Total cholesterol	seq.22392.5	SERTAD3	lm	-0.00515971	0.013734	0.707163	1	0	1	0
Risk factor	Lipids	Total cholesterol	seq.22393.130	CCDC59	lm	0.0188928	0.0142816	0.185931	1	0	1	0
Risk factor	Lipids	Total cholesterol	seq.22394.8	TCF21	lm	-0.0375965	0.0132047	0.00442731	1	0	1	0
Risk factor	Lipids	Total cholesterol	seq.22395.7	ZFP36	lm	0.0192619	0.013922	0.166553	1	0	1	0
Risk factor	Lipids	Total cholesterol	seq.22397.2	XBP1	lm	-0.0201291	0.0132325	0.128273	1	0	1	0
Risk factor	Lipids	Total cholesterol	seq.22398.5	ANP32C	lm	0.00278714	0.012932	0.829369	1	0	1	0
Risk factor	Lipids	Total cholesterol	seq.22401.26	GUCA1B	lm	0.0180653	0.013425	0.178472	1	0	1	0
Risk factor	Lipids	Total cholesterol	seq.22402.12	H2AC1	lm	-0.0753522	0.0139695	7.18486033355331e-08	0.000523633	1	0.0130908	1
Risk factor	Lipids	Total cholesterol	seq.22403.13	H2BC12	lm	-0.0756639	0.0139378	5.92679387642344e-08	0.000431945	1	0.0107986	1
Risk factor	Lipids	Total cholesterol	seq.22404.4	IP6K1	lm	-0.043109	0.0132622	0.00115904	1	0	1	0
Risk factor	Lipids	Total cholesterol	seq.22405.61	PCK2	lm	-0.0600887	0.013576	9.78495613920095e-06	0.0713128	0	1	0
Risk factor	Lipids	Total cholesterol	seq.22414.127	TLK1	lm	0.0184243	0.0132132	0.163261	1	0	1	0
Risk factor	Lipids	Total cholesterol	seq.22417.10	CBLC	lm	-0.0118727	0.0131084	0.365115	1	0	1	0
Risk factor	Lipids	Total cholesterol	seq.22421.79	PELI1	lm	0.0217953	0.0135366	0.107435	1	0	1	0
Risk factor	Lipids	Total cholesterol	seq.22429.13	KDM1A	lm	-0.0144912	0.016265	0.373	1	0	1	0
Risk factor	Lipids	Total cholesterol	seq.22430.15	CHN1	lm	-0.0340716	0.0142269	0.0166603	1	0	1	0
Risk factor	Lipids	Total cholesterol	seq.22431.164	SRFBP1	lm	-0.0186116	0.0145046	0.199495	1	0	1	0
Risk factor	Lipids	Total cholesterol	seq.22432.83	SRPK1	lm	-0.0719086	0.0132024	5.36295605436835e-08	0.000390852	1	0.00977131	1
Risk factor	Lipids	Total cholesterol	seq.22445.2	CABP5	lm	-0.0352267	0.0130236	0.00685541	1	0	1	0
Risk factor	Lipids	Total cholesterol	seq.22465.43	HES1	lm	0.0862987	0.013969	6.97780939656125e-10	5.08542748821384e-06	1	0.000127136	1
Risk factor	Lipids	Total cholesterol	seq.22466.27	HES5	lm	0.127556	0.0155901	3.46425122662957e-16	2.52474629396763e-12	1	6.31186573491908e-11	1
Risk factor	Lipids	Total cholesterol	seq.22467.94	HHLA3	lm	0.0414429	0.0157661	0.00859805	1	0	1	0
Risk factor	Lipids	Total cholesterol	seq.22468.54	H2AC11	lm	-0.076536	0.0142111	7.52698473559534e-08	0.000548567	1	0.0137142	1
Risk factor	Lipids	Total cholesterol	seq.22469.103	HMX2	lm	0.0128891	0.014347	0.369022	1	0	1	0
Risk factor	Lipids	Total cholesterol	seq.2247.20	PROK1	lm	-0.0303776	0.0153103	0.0472937	1	0	1	0
Risk factor	Lipids	Total cholesterol	seq.22472.4	TCF12	lm	0.242364	0.0138727	1.6394182290718e-66	1.19480800534753e-62	1	2.98702001336882e-61	1
Risk factor	Lipids	Total cholesterol	seq.22474.28	HOXC11	lm	0.0437563	0.0141887	0.00205363	1	0	1	0
Risk factor	Lipids	Total cholesterol	seq.22476.115	HOXD4	lm	0.100182	0.0148406	1.62937013367261e-11	1.1874849534206e-07	1	2.9687123835515e-06	1
Risk factor	Lipids	Total cholesterol	seq.22479.64	IP6K2	lm	0.130433	0.0143196	1.15587432721211e-19	8.42401209672188e-16	1	2.10600302418046e-14	1
Risk factor	Lipids	Total cholesterol	seq.22481.15	IQCD	lm	0.0290766	0.015212	0.0560027	1	0	1	0
Risk factor	Lipids	Total cholesterol	seq.22482.87	KRT14	lm	0.0606921	0.0132648	4.85979490796648e-06	0.0354182	1	0.885455	0
Risk factor	Lipids	Total cholesterol	seq.22483.109	KRT71	lm	0.0427015	0.0145064	0.00325782	1	0	1	0
Risk factor	Lipids	Total cholesterol	seq.22484.17	CSNK1A1L	lm	0.041833	0.0135319	0.00200209	1	0	1	0
Risk factor	Lipids	Total cholesterol	seq.22485.1	KCTD7	lm	0.018393	0.0142082	0.195534	1	0	1	0
Risk factor	Lipids	Total cholesterol	seq.22486.58	KRT6A	lm	0.0404424	0.0136757	0.0031176	1	0	1	0
Risk factor	Lipids	Total cholesterol	seq.22488.17	KLF9	lm	-0.044496	0.0132171	0.000766534	1	0	1	0
Risk factor	Lipids	Total cholesterol	seq.22490.16	LCNL1	lm	-0.0319358	0.0135557	0.0185137	1	0	1	0
Risk factor	Lipids	Total cholesterol	seq.22491.10	LDB2	lm	0.0272058	0.0139041	0.0504366	1	0	1	0
Risk factor	Lipids	Total cholesterol	seq.22492.108	LMO3	lm	0.0304171	0.0147737	0.0395553	1	0	1	0
Risk factor	Lipids	Total cholesterol	seq.22496.21	LYRM1	lm	0.0709891	0.0162688	1.30421453114364e-05	0.0950512	0	1	0
Risk factor	Lipids	Total cholesterol	seq.22499.15	MED28	lm	0.0810752	0.014074	8.84757593985592e-09	6.44811334496699e-05	1	0.00161203	1
Risk factor	Lipids	Total cholesterol	seq.22500.9	MED11	lm	0.133282	0.0136236	2.046136309516e-22	1.49122414237526e-18	1	3.72806035593815e-17	1
Risk factor	Lipids	Total cholesterol	seq.22503.24	MKX	lm	0.0689535	0.0154496	8.24426157512393e-06	0.0600842	0	1	0
Risk factor	Lipids	Total cholesterol	seq.22504.3	N4BP2L2	lm	-0.0746457	0.0139685	9.47519320314856e-08	0.000690552	1	0.0172638	1
Risk factor	Lipids	Total cholesterol	seq.22505.24	NADK2	lm	0.00729266	0.0134962	0.588978	1	0	1	0
Risk factor	Lipids	Total cholesterol	seq.22506.25	NAA20	lm	-0.0186106	0.0136414	0.17254	1	0	1	0
Risk factor	Lipids	Total cholesterol	seq.22508.2	NDUFB10	lm	-0.0355669	0.0159751	0.0260291	1	0	1	0
Risk factor	Lipids	Total cholesterol	seq.22509.9	NDUFAF5	lm	0.0461558	0.0138167	0.000841769	1	0	1	0
Risk factor	Lipids	Total cholesterol	seq.22510.6	NFE2L2	lm	0.0614339	0.0142306	1.61009982192318e-05	0.117344	0	1	0
Risk factor	Lipids	Total cholesterol	seq.22511.28	NFYA	lm	-0.00930498	0.0137233	0.497774	1	0	1	0
Risk factor	Lipids	Total cholesterol	seq.22512.18	NGDN	lm	0.0233593	0.0139066	0.093069	1	0	1	0
Risk factor	Lipids	Total cholesterol	seq.22514.12	NKD2	lm	0.0215892	0.0159653	0.176349	1	0	1	0
Risk factor	Lipids	Total cholesterol	seq.22516.30	NRL	lm	0.0514343	0.0140756	0.00026051	1	0	1	0
Risk factor	Lipids	Total cholesterol	seq.22517.106	NSMCE2	lm	0.0747353	0.0140185	1.01585840070562e-07	0.000740358	1	0.0185089	1
Risk factor	Lipids	Total cholesterol	seq.22518.54	NSL1	lm	0.0983184	0.0135845	5.21521798989701e-13	3.80085087103694e-09	1	9.50212717759235e-08	1
Risk factor	Lipids	Total cholesterol	seq.22521.13	OTX2	lm	-0.0245083	0.013982	0.0796865	1	0	1	0
Risk factor	Lipids	Total cholesterol	seq.22523.4	PABPC5	lm	-0.0340449	0.0144208	0.0182709	1	0	1	0
Risk factor	Lipids	Total cholesterol	seq.22525.9	PAX3	lm	0.0245406	0.0140914	0.0816479	1	0	1	0
Risk factor	Lipids	Total cholesterol	seq.22526.81	PDHB	lm	0.116869	0.0137135	2.0122148486422e-17	1.46650218169043e-13	1	3.66625545422609e-12	1
Risk factor	Lipids	Total cholesterol	seq.22527.4	PDLIM3	lm	-0.130937	0.0158706	1.97020679297723e-16	1.43588671072181e-12	1	3.58971677680451e-11	1
Risk factor	Lipids	Total cholesterol	seq.22528.1	PHF11	lm	-0.0626757	0.0141945	1.02773965901395e-05	0.0749017	0	1	0
Risk factor	Lipids	Total cholesterol	seq.22529.31	PHF6	lm	-0.0404401	0.0141074	0.00416546	1	0	1	0
Risk factor	Lipids	Total cholesterol	seq.22530.111	PHYHD1	lm	-0.0316	0.0132178	0.0168502	1	0	1	0
Risk factor	Lipids	Total cholesterol	seq.22531.44	PITX2	lm	0.0974805	0.0142622	9.12448027681488e-12	6.64992122574269e-08	1	1.66248030643567e-06	1
Risk factor	Lipids	Total cholesterol	seq.22532.59	PLAC8L1	lm	-0.0105463	0.0136596	0.440103	1	0	1	0
Risk factor	Lipids	Total cholesterol	seq.22533.95	PPP1R10	lm	-0.0964955	0.0143085	1.70421251569455e-11	1.24203008143819e-07	1	3.10507520359547e-06	1
Risk factor	Lipids	Total cholesterol	seq.22534.14	PPP4C	lm	0.0941408	0.0131247	8.34799054520177e-13	6.08401550934305e-09	1	1.52100387733576e-07	1
Risk factor	Lipids	Total cholesterol	seq.22536.1	PPP1R42	lm	-0.0311063	0.0135161	0.021406	1	0	1	0
Risk factor	Lipids	Total cholesterol	seq.22537.5	PPTC7	lm	0.0785596	0.0148711	1.32339008622724e-07	0.000964487	1	0.0241122	1
Risk factor	Lipids	Total cholesterol	seq.22540.129	PSMB7	lm	0.0666808	0.0142806	3.09583926489599e-06	0.0225625	1	0.564062	0
Risk factor	Lipids	Total cholesterol	seq.22541.46	GINS1	lm	0.0144586	0.013235	0.274683	1	0	1	0
Risk factor	Lipids	Total cholesterol	seq.22544.10	RAD51C	lm	0.0724294	0.0137661	1.48483765604722e-07	0.00108215	1	0.0270537	1
Risk factor	Lipids	Total cholesterol	seq.22545.20	RALYL	lm	0.102405	0.0156862	7.26562740476231e-11	5.29518925259078e-07	1	1.32379731314769e-05	1
Risk factor	Lipids	Total cholesterol	seq.22547.17	RBMS1	lm	-0.11162	0.0141006	2.95992137034343e-15	2.15719069470629e-11	1	5.39297673676573e-10	1
Risk factor	Lipids	Total cholesterol	seq.22548.18	RGS13	lm	0.100271	0.0138116	4.42682870165688e-13	3.22627275776753e-09	1	8.06568189441884e-08	1
Risk factor	Lipids	Total cholesterol	seq.22549.73	RIPK1	lm	0.126259	0.013783	7.2096168311378e-20	5.25436874653323e-16	1	1.31359218663331e-14	1
Risk factor	Lipids	Total cholesterol	seq.22553.4	RPL38	lm	0.0684273	0.0148731	4.30735073162097e-06	0.031392	1	0.784799	0
Risk factor	Lipids	Total cholesterol	seq.22554.101	MRPL10	lm	0.0890265	0.0146541	1.32400216786726e-09	9.64932779941657e-06	1	0.000241233	1
Risk factor	Lipids	Total cholesterol	seq.22557.68	MRPL50	lm	-0.0218665	0.0135146	0.105723	1	0	1	0
Risk factor	Lipids	Total cholesterol	seq.22560.1	EVI2A	lm	-0.0183019	0.0131402	0.163732	1	0	1	0
Risk factor	Lipids	Total cholesterol	seq.22561.3	LYPD8	lm	-0.00909805	0.0131511	0.489086	1	0	1	0
Risk factor	Lipids	Total cholesterol	seq.22563.4	KIRREL1	lm	-0.103611	0.0145719	1.30973741879792e-12	9.54536630819925e-09	1	2.38634157704981e-07	1
Risk factor	Lipids	Total cholesterol	seq.22564.5	LDLRAD3	lm	-0.0448991	0.0132015	0.000676175	1	0	1	0
Risk factor	Lipids	Total cholesterol	seq.22566.53	ADCYAP1R1	lm	0.0470289	0.0138988	0.000720352	1	0	1	0
Risk factor	Lipids	Total cholesterol	seq.22568.7	DSG4	lm	0.0250749	0.0136147	0.0655668	1	0	1	0
Risk factor	Lipids	Total cholesterol	seq.22569.55	TGFBR1	lm	-0.0167598	0.0143985	0.244476	1	0	1	0
Risk factor	Lipids	Total cholesterol	seq.22572.19	PGA4	lm	-0.0116085	0.0133622	0.385018	1	0	1	0
Risk factor	Lipids	Total cholesterol	seq.22576.1	CD209	lm	0.0130531	0.0133657	0.328806	1	0	1	0
Risk factor	Lipids	Total cholesterol	seq.22576.2	CD209	lm	0.0136875	0.014381	0.341255	1	0	1	0
Risk factor	Lipids	Total cholesterol	seq.22577.24	SIGLEC14	lm	-0.0652155	0.0141978	4.46219845882512e-06	0.0325205	1	0.813013	0
Risk factor	Lipids	Total cholesterol	seq.22578.17	ROBO2	lm	-0.0160928	0.0137056	0.240378	1	0	1	0
Risk factor	Lipids	Total cholesterol	seq.22579.93	NRXN1	lm	0.0835076	0.0134839	6.33700736772317e-10	4.61841096959665e-06	1	0.00011546	1
Risk factor	Lipids	Total cholesterol	seq.22580.29	EFNA2	lm	0.0542946	0.0137714	8.1641225298171e-05	0.595001	0	1	0
Risk factor	Lipids	Total cholesterol	seq.22583.47	ULBP2	lm	-0.0678818	0.0139597	1.19110831908094e-06	0.0086808	1	0.21702	0
Risk factor	Lipids	Total cholesterol	seq.22584.2	LRP6	lm	0.0818209	0.0145356	1.90528961879322e-08	0.000138858	1	0.00347144	1
Risk factor	Lipids	Total cholesterol	seq.22585.5	FZD4	lm	0.0425978	0.0141257	0.0025766	1	0	1	0
Risk factor	Lipids	Total cholesterol	seq.22586.24	BTN2A2	lm	-0.121182	0.0143006	3.03302640301355e-17	2.21046964251628e-13	1	5.52617410629069e-12	1
Risk factor	Lipids	Total cholesterol	seq.22587.37	EPHA6	lm	-0.0372547	0.0148166	0.0119531	1	0	1	0
Risk factor	Lipids	Total cholesterol	seq.22588.35	ADGRB2	lm	-0.0183756	0.0135478	0.175046	1	0	1	0
Risk factor	Lipids	Total cholesterol	seq.22589.3	FZD2	lm	-0.149283	0.0162161	4.76265912420881e-20	3.47102596972338e-16	1	8.67756492430845e-15	1
Risk factor	Lipids	Total cholesterol	seq.22590.68	FZD1	lm	0.00724016	0.0148199	0.625186	1	0	1	0
Risk factor	Lipids	Total cholesterol	seq.22591.4	FZD9	lm	-0.0625889	0.0133802	2.97189082157711e-06	0.0216591	1	0.541479	0
Risk factor	Lipids	Total cholesterol	seq.22770.22	SLC25A38	lm	-0.017477	0.0139054	0.208863	1	0	1	0
Risk factor	Lipids	Total cholesterol	seq.22771.6	SAMD12	lm	0.0930495	0.0142331	6.83496562407345e-11	4.98132294682473e-07	1	1.24533073670618e-05	1
Risk factor	Lipids	Total cholesterol	seq.22772.125	SAMM50	lm	0.109663	0.0164617	2.97871796811437e-11	2.17088965516175e-07	1	5.42722413790438e-06	1
Risk factor	Lipids	Total cholesterol	seq.22773.69	SDHB	lm	-0.00625231	0.0141424	0.658436	1	0	1	0
Risk factor	Lipids	Total cholesterol	seq.22774.20	TSEN34	lm	-0.0903937	0.0143526	3.25596113612302e-10	2.37294447600646e-06	1	5.93236119001614e-05	1
Risk factor	Lipids	Total cholesterol	seq.22776.40	NR0B2	lm	0.0570385	0.0139732	4.53015188168889e-05	0.330157	0	1	0
Risk factor	Lipids	Total cholesterol	seq.22777.46	SKP2	lm	0.064739	0.0138925	3.23871563214054e-06	0.0236038	1	0.590094	0
Risk factor	Lipids	Total cholesterol	seq.22779.75	SMCO1	lm	-0.0439783	0.0141203	0.00185207	1	0	1	0
Risk factor	Lipids	Total cholesterol	seq.2278.61	TIMP2	lm	-0.169296	0.0137681	2.74249730767022e-34	1.99873203783006e-30	1	4.99683009457514e-29	1
Risk factor	Lipids	Total cholesterol	seq.22782.80	SPC25	lm	0.126955	0.0135127	8.24552322424095e-21	6.00933732582681e-17	1	1.5023343314567e-15	1
Risk factor	Lipids	Total cholesterol	seq.22783.40	SPI1	lm	-0.0442557	0.0132803	0.000866775	1	0	1	0
Risk factor	Lipids	Total cholesterol	seq.22784.4	SPATA22	lm	0.0351916	0.0144232	0.0147222	1	0	1	0
Risk factor	Lipids	Total cholesterol	seq.22786.57	SPATA46	lm	0.0984354	0.0135013	3.53029701790951e-13	2.57288046665245e-09	1	6.43220116663113e-08	1
Risk factor	Lipids	Total cholesterol	seq.22787.39	SPANXN3	lm	-0.0212059	0.0132359	0.109183	1	0	1	0
Risk factor	Lipids	Total cholesterol	seq.22788.10	SULT6B1	lm	-0.00152724	0.013634	0.910814	1	0	1	0
Risk factor	Lipids	Total cholesterol	seq.22792.21	WARS2	lm	0.110516	0.0138056	1.45232733800928e-15	1.05845616394116e-11	1	2.64614040985291e-10	1
Risk factor	Lipids	Total cholesterol	seq.22793.110	GTF2A2	lm	0.0697523	0.0139848	6.3021246436201e-07	0.00459299	1	0.114825	0
Risk factor	Lipids	Total cholesterol	seq.22795.17	TADA2A	lm	0.0722274	0.0151019	1.77634928187463e-06	0.012946	1	0.323651	0
Risk factor	Lipids	Total cholesterol	seq.22796.17	TADA1	lm	0.190395	0.0155088	3.49343276554129e-34	2.5460137995265e-30	1	6.36503449881623e-29	1
Risk factor	Lipids	Total cholesterol	seq.22797.20	TAF12	lm	0.00198853	0.0132075	0.880328	1	0	1	0
Risk factor	Lipids	Total cholesterol	seq.22798.111	TAF8	lm	0.0893539	0.0138698	1.27955684521608e-10	9.32541028793476e-07	1	2.3313525719837e-05	1
Risk factor	Lipids	Total cholesterol	seq.22799.17	TBC1D28	lm	-0.00767569	0.0150702	0.610542	1	0	1	0
Risk factor	Lipids	Total cholesterol	seq.22800.24	TCAP	lm	0.116652	0.0149842	8.32062519470373e-15	6.06407164190008e-11	1	1.51601791047502e-09	1
Risk factor	Lipids	Total cholesterol	seq.22801.83	TERB2	lm	0.0170062	0.0134668	0.206707	1	0	1	0
Risk factor	Lipids	Total cholesterol	seq.22802.13	TEX30	lm	0.0898877	0.0140792	1.86605340093379e-10	1.35997971860055e-06	1	3.39994929650137e-05	1
Risk factor	Lipids	Total cholesterol	seq.22805.18	THAP11	lm	-0.0298054	0.0136163	0.0286441	1	0	1	0
Risk factor	Lipids	Total cholesterol	seq.22806.1	THAP2	lm	0.0287144	0.0132842	0.0306981	1	0	1	0
Risk factor	Lipids	Total cholesterol	seq.22808.59	THRB	lm	0.0995006	0.0140025	1.35200134054185e-12	9.853385769869e-09	1	2.46334644246725e-07	1
Risk factor	Lipids	Total cholesterol	seq.22809.32	TIMM23	lm	0.0806485	0.0147567	4.83281442413717e-08	0.000352216	1	0.00880539	1
Risk factor	Lipids	Total cholesterol	seq.22810.41	TIPIN	lm	0.0308612	0.0140575	0.028181	1	0	1	0
Risk factor	Lipids	Total cholesterol	seq.22811.5	TMA16	lm	0.0450249	0.0146237	0.00208819	1	0	1	0
Risk factor	Lipids	Total cholesterol	seq.22812.4	TRAPPC6B	lm	0.0638929	0.0140206	5.30251426293123e-06	0.0386447	1	0.966118	0
Risk factor	Lipids	Total cholesterol	seq.22813.5	FLJ44635	lm	0.0734339	0.0143397	3.14530149800719e-07	0.0022923	1	0.0573074	0
Risk factor	Lipids	Total cholesterol	seq.22814.1	TRIM27	lm	0.0398085	0.0153369	0.00946835	1	0	1	0
Risk factor	Lipids	Total cholesterol	seq.22815.4	TRIM40	lm	0.0770496	0.0140489	4.33924116478302e-08	0.000316244	1	0.0079061	1
Risk factor	Lipids	Total cholesterol	seq.22816.4	TRIM54	lm	0.143327	0.0140084	2.39745790026555e-24	1.74726731771353e-20	1	4.36816829428383e-19	1
Risk factor	Lipids	Total cholesterol	seq.22817.126	TRIM9	lm	0.0647167	0.0147347	1.1441282787975e-05	0.0833841	0	1	0
Risk factor	Lipids	Total cholesterol	seq.22818.4	SLC25A1	lm	0.0533144	0.0137866	0.000111434	0.812128	0	1	0
Risk factor	Lipids	Total cholesterol	seq.22821.50	UNG	lm	-0.126145	0.0130042	4.56144432644748e-22	3.32438062511492e-18	1	8.31095156278731e-17	1
Risk factor	Lipids	Total cholesterol	seq.22824.53	ATP6V1C2	lm	-0.093276	0.0133386	3.02161674660188e-12	2.20215428492345e-08	1	5.50538571230863e-07	1
Risk factor	Lipids	Total cholesterol	seq.22826.2	VHLL	lm	0.0786393	0.0154694	3.83124406485286e-07	0.00279221	1	0.0698053	0
Risk factor	Lipids	Total cholesterol	seq.22831.11	ZBP1	lm	-0.0654619	0.0137747	2.06351287622439e-06	0.0150389	1	0.375972	0
Risk factor	Lipids	Total cholesterol	seq.22832.9	ZC3H8	lm	0.0737282	0.0148337	6.89359356231249e-07	0.00502405	1	0.125601	0
Risk factor	Lipids	Total cholesterol	seq.22833.74	ZCCHC18	lm	0.0216262	0.0133668	0.105743	1	0	1	0
Risk factor	Lipids	Total cholesterol	seq.22834.21	ZDHHC4	lm	0.0731668	0.0152209	1.57419140070429e-06	0.0114727	1	0.286818	0
Risk factor	Lipids	Total cholesterol	seq.22838.39	ZNF230	lm	0.0351918	0.0145774	0.0158062	1	0	1	0
Risk factor	Lipids	Total cholesterol	seq.22839.23	ZNF263	lm	0.11057	0.0147088	6.52263475109047e-14	4.75369620659474e-10	1	1.18842405164868e-08	1
Risk factor	Lipids	Total cholesterol	seq.22841.16	ZNF696	lm	0.0568587	0.0144328	8.2678635551253e-05	0.602562	0	1	0
Risk factor	Lipids	Total cholesterol	seq.22842.85	ZNF69	lm	0.0153017	0.0204195	0.453671	1	0	1	0
Risk factor	Lipids	Total cholesterol	seq.22844.4	ZSWIM7	lm	0.0539952	0.0149401	0.000304149	1	0	1	0
Risk factor	Lipids	Total cholesterol	seq.22845.3	MRPS14	lm	0.0243984	0.0150922	0.106018	1	0	1	0
Risk factor	Lipids	Total cholesterol	seq.22847.18	STK4	lm	-0.122595	0.0133344	5.31343981587402e-20	3.87243493780898e-16	1	9.68108734452247e-15	1
Risk factor	Lipids	Total cholesterol	seq.22857.5	KCTD7	lm	0.10143	0.0154782	6.16621511713506e-11	4.49393757736803e-07	1	1.12348439434201e-05	1
Risk factor	Lipids	Total cholesterol	seq.22858.3	MAPK6	lm	0.0532105	0.0134852	8.05414606681564e-05	0.586986	0	1	0
Risk factor	Lipids	Total cholesterol	seq.22862.44	PPM1M	lm	0.0754697	0.015217	7.28372701858885e-07	0.00530838	1	0.13271	0
Risk factor	Lipids	Total cholesterol	seq.22946.55	SNTA1	lm	0.0285759	0.0156373	0.0676928	1	0	1	0
Risk factor	Lipids	Total cholesterol	seq.22948.13	BMP3	lm	0.0551059	0.0145324	0.000151122	1	0	1	0
Risk factor	Lipids	Total cholesterol	seq.22950.6	BTN3A3	lm	-0.0818915	0.0145926	2.1030112214577e-08	0.000153267	1	0.00383169	1
Risk factor	Lipids	Total cholesterol	seq.22952.28	CDK2AP2	lm	-0.00312038	0.0131019	0.811765	1	0	1	0
Risk factor	Lipids	Total cholesterol	seq.22953.85	CEBPB	lm	0.0421895	0.0159018	0.00799897	1	0	1	0
Risk factor	Lipids	Total cholesterol	seq.22954.10	CLIC2	lm	-0.130587	0.0140532	2.14814125507748e-20	1.56556534670047e-16	1	3.91391336675117e-15	1
Risk factor	Lipids	Total cholesterol	seq.22955.28	RBP1	lm	-0.114261	0.0141653	8.87357911519572e-16	6.46706445915464e-12	1	1.61676611478866e-10	1
Risk factor	Lipids	Total cholesterol	seq.22958.6	DSTN	lm	0.0591274	0.0139016	2.14267554994369e-05	0.156158	0	1	0
Risk factor	Lipids	Total cholesterol	seq.22959.32	DKK4	lm	-0.0965197	0.0153561	3.52794727762823e-10	2.57116797593546e-06	1	6.42791993983864e-05	1
Risk factor	Lipids	Total cholesterol	seq.22960.8	FCGR2B	lm	-0.0375629	0.013368	0.00497329	1	0	1	0
Risk factor	Lipids	Total cholesterol	seq.22961.7	FCN1	lm	-0.0684613	0.0135613	4.6056064185297e-07	0.00335657	1	0.0839141	0
Risk factor	Lipids	Total cholesterol	seq.22963.3	VAMP2	lm	0.0317701	0.0133955	0.0177418	1	0	1	0
Risk factor	Lipids	Total cholesterol	seq.22966.20	GABARAP	lm	-0.106679	0.0164531	9.74697066052403e-11	7.10359221738991e-07	1	1.77589805434748e-05	1
Risk factor	Lipids	Total cholesterol	seq.22967.15	GDF7	lm	-0.0335068	0.0136895	0.0144117	1	0	1	0
Risk factor	Lipids	Total cholesterol	seq.22968.9	GAGE2D	lm	0.014562	0.01301	0.263064	1	0	1	0
Risk factor	Lipids	Total cholesterol	seq.22969.12	CCL7	lm	-0.0261512	0.0132199	0.0479604	1	0	1	0
Risk factor	Lipids	Total cholesterol	seq.22970.8	GIPC1	lm	-0.0978271	0.0142133	6.54312789284145e-12	4.76863160830285e-08	1	1.19215790207571e-06	1
Risk factor	Lipids	Total cholesterol	seq.22972.26	CXCL2	lm	-0.0447749	0.0130254	0.000591572	1	0	1	0
Risk factor	Lipids	Total cholesterol	seq.22973.8	CXCL3	lm	-0.0209888	0.0137863	0.127957	1	0	1	0
Risk factor	Lipids	Total cholesterol	seq.22974.25	H2BC21	lm	-0.0907081	0.013944	8.46703115657351e-11	6.17077230691078e-07	1	1.54269307672769e-05	1
Risk factor	Lipids	Total cholesterol	seq.22977.18	HEXIM1	lm	-0.0505067	0.0155755	0.00119132	1	0	1	0
Risk factor	Lipids	Total cholesterol	seq.22978.13	HMGB2	lm	-0.0456866	0.0132101	0.000547477	1	0	1	0
Risk factor	Lipids	Total cholesterol	seq.22980.37	HOMER1	lm	0.0106479	0.0148115	0.472238	1	0	1	0
Risk factor	Lipids	Total cholesterol	seq.22981.3	HPCAL1	lm	0.0714742	0.0152312	2.76515810921998e-06	0.0201525	1	0.503812	0
Risk factor	Lipids	Total cholesterol	seq.22984.10	EIF4A2	lm	-0.0722455	0.0131034	3.68242196855441e-08	0.000268375	1	0.00670937	1
Risk factor	Lipids	Total cholesterol	seq.22985.160	IGFBP2	lm	-0.133035	0.0143063	2.01761920103604e-20	1.47044087371506e-16	1	3.67610218428767e-15	1
Risk factor	Lipids	Total cholesterol	seq.22987.69	MAPK9	lm	-0.024085	0.013136	0.0667831	1	0	1	0
Risk factor	Lipids	Total cholesterol	seq.22989.24	LIN7A	lm	-0.0800412	0.0132961	1.86118538420015e-09	1.35643190800507e-05	1	0.000339108	1
Risk factor	Lipids	Total cholesterol	seq.22990.20	LIN7B	lm	0.0394193	0.0138672	0.00449124	1	0	1	0
Risk factor	Lipids	Total cholesterol	seq.22991.9	MAGEA6	lm	0.0744345	0.0137953	7.12120832179807e-08	0.000518994	1	0.0129748	1
Risk factor	Lipids	Total cholesterol	seq.22992.6	MAPRE3	lm	-0.0331409	0.0133725	0.0132324	1	0	1	0
Risk factor	Lipids	Total cholesterol	seq.22993.9	CCL22	lm	-0.0629638	0.0140868	7.99492540573638e-06	0.058267	0	1	0
Risk factor	Lipids	Total cholesterol	seq.23000.22	NLGN1	lm	-0.037091	0.0133169	0.00536732	1	0	1	0
Risk factor	Lipids	Total cholesterol	seq.23002.27	NXPH1	lm	0.0217204	0.0150005	0.147682	1	0	1	0
Risk factor	Lipids	Total cholesterol	seq.23006.19	PIP4K2B	lm	-0.0269364	0.0175064	0.123948	1	0	1	0
Risk factor	Lipids	Total cholesterol	seq.23007.8	JUP	lm	0.142715	0.0139806	3.04047940196376e-24	2.21590138815119e-20	1	5.53975347037797e-19	1
Risk factor	Lipids	Total cholesterol	seq.23008.4	RAB2A	lm	0.0445263	0.0164592	0.00684694	1	0	1	0
Risk factor	Lipids	Total cholesterol	seq.23016.24	TAF15	lm	-0.0203147	0.0143023	0.155555	1	0	1	0
Risk factor	Lipids	Total cholesterol	seq.23017.17	RCN3	lm	0.117224	0.0133804	2.56140066972e-18	1.86674880809193e-14	1	4.66687202022984e-13	1
Risk factor	Lipids	Total cholesterol	seq.23018.4	REG1B	lm	-0.0847569	0.0139796	1.42845225509878e-09	1.04105600351599e-05	1	0.000260264	1
Risk factor	Lipids	Total cholesterol	seq.23020.18	RGS4	lm	0.0161724	0.0141572	0.25336	1	0	1	0
Risk factor	Lipids	Total cholesterol	seq.23022.5	GDI1	lm	-0.0236436	0.0133565	0.076752	1	0	1	0
Risk factor	Lipids	Total cholesterol	seq.23023.21	S100A14	lm	-0.00467491	0.0131923	0.723078	1	0	1	0
Risk factor	Lipids	Total cholesterol	seq.23024.25	SAR1A	lm	0.00828925	0.0139592	0.552657	1	0	1	0
Risk factor	Lipids	Total cholesterol	seq.23028.49	SDCBP2	lm	-0.0162681	0.0133286	0.222313	1	0	1	0
Risk factor	Lipids	Total cholesterol	seq.23029.3	SH3GL3	lm	0.0617493	0.0144371	1.92629235270082e-05	0.140388	0	1	0
Risk factor	Lipids	Total cholesterol	seq.23030.4	SIGLEC5	lm	-0.102911	0.0139431	1.815440859824e-13	1.32309329863973e-09	1	3.30773324659933e-08	1
Risk factor	Lipids	Total cholesterol	seq.23031.6	SIRT2	lm	0.0191103	0.013244	0.149097	1	0	1	0
Risk factor	Lipids	Total cholesterol	seq.23034.13	SORCS3	lm	-0.0395841	0.0140688	0.0049169	1	0	1	0
Risk factor	Lipids	Total cholesterol	seq.23037.37	UBE2D3	lm	0.123588	0.0143224	8.05701719255966e-18	5.87195412993748e-14	1	1.46798853248437e-12	1
Risk factor	Lipids	Total cholesterol	seq.23038.63	UNC5B	lm	-0.137601	0.015505	9.41093130043343e-19	6.85868673175588e-15	1	1.71467168293897e-13	1
Risk factor	Lipids	Total cholesterol	seq.23039.56	MEOX2	lm	0.00485544	0.0139796	0.728363	1	0	1	0
Risk factor	Lipids	Total cholesterol	seq.23148.100	LIPG	lm	0.0494282	0.0139208	0.00038756	1	0	1	0
Risk factor	Lipids	Total cholesterol	seq.23152.49	TNFAIP1	lm	-0.0419838	0.0133689	0.00169629	1	0	1	0
Risk factor	Lipids	Total cholesterol	seq.23153.14	BIK	lm	0.0442289	0.0135529	0.00110759	1	0	1	0
Risk factor	Lipids	Total cholesterol	seq.23156.146	CASP10	lm	0.0318678	0.0136943	0.0199982	1	0	1	0
Risk factor	Lipids	Total cholesterol	seq.23161.3	KCTD6	lm	-0.0229195	0.0136352	0.0928404	1	0	1	0
Risk factor	Lipids	Total cholesterol	seq.23162.36	MAP3K10	lm	0.00798691	0.0146055	0.58451	1	0	1	0
Risk factor	Lipids	Total cholesterol	seq.23164.8	MPC1	lm	-0.0263292	0.01346	0.0505035	1	0	1	0
Risk factor	Lipids	Total cholesterol	seq.23173.3	TIMP1	lm	-0.14162	0.014255	4.65570207875252e-23	3.39307567499484e-19	1	8.48268918748709e-18	1
Risk factor	Lipids	Total cholesterol	seq.23176.17	DAG1	lm	-0.0439118	0.0148329	0.00308552	1	0	1	0
Risk factor	Lipids	Total cholesterol	seq.23178.95	HNMT	lm	-0.0243232	0.0138756	0.0796673	1	0	1	0
Risk factor	Lipids	Total cholesterol	seq.23181.2	LTK	lm	0.0384807	0.0137097	0.00502126	1	0	1	0
Risk factor	Lipids	Total cholesterol	seq.23183.6	RNF31	lm	-0.0213546	0.0132824	0.107952	1	0	1	0
Risk factor	Lipids	Total cholesterol	seq.23187.9	VCPIP1	lm	-0.00651485	0.0136512	0.633213	1	0	1	0
Risk factor	Lipids	Total cholesterol	seq.23200.25	C1QTNF4	lm	-0.00254143	0.0147688	0.86338	1	0	1	0
Risk factor	Lipids	Total cholesterol	seq.23202.78	ART5	lm	0.0459934	0.0149733	0.00213917	1	0	1	0
Risk factor	Lipids	Total cholesterol	seq.23203.3	SCPEP1	lm	0.0369549	0.0132431	0.00528126	1	0	1	0
Risk factor	Lipids	Total cholesterol	seq.23210.4	ETV2	lm	-0.0418254	0.0132688	0.00162959	1	0	1	0
Risk factor	Lipids	Total cholesterol	seq.23212.8	EURL	lm	-0.00719014	0.0137971	0.602296	1	0	1	0
Risk factor	Lipids	Total cholesterol	seq.23213.21	CFAP300	lm	0.0169848	0.0139243	0.222598	1	0	1	0
Risk factor	Lipids	Total cholesterol	seq.23224.11	RGN	lm	0.00148913	0.0136997	0.913446	1	0	1	0
Risk factor	Lipids	Total cholesterol	seq.23225.26	TRIM62	lm	-0.0628924	0.0132453	2.10510387268101e-06	0.015342	1	0.38355	0
Risk factor	Lipids	Total cholesterol	seq.23226.42	ATP5PB	lm	0.108545	0.0131379	1.78994030159262e-16	1.3045084918007e-12	1	3.26127122950175e-11	1
Risk factor	Lipids	Total cholesterol	seq.23228.2	C12orf76	lm	0.0208182	0.0136092	0.126148	1	0	1	0
Risk factor	Lipids	Total cholesterol	seq.23241.27	TIMM10B	lm	0.0257517	0.0137299	0.0607661	1	0	1	0
Risk factor	Lipids	Total cholesterol	seq.23242.2	SSNA1	lm	-0.0389657	0.0134156	0.00369335	1	0	1	0
Risk factor	Lipids	Total cholesterol	seq.23243.120	RPS25	lm	-0.0672742	0.0138418	1.206039203863e-06	0.00878961	1	0.21974	0
Risk factor	Lipids	Total cholesterol	seq.23245.5	SPATC1L	lm	0.178038	0.0139501	9.09462202958527e-37	6.62816053516175e-33	1	1.65704013379044e-31	1
Risk factor	Lipids	Total cholesterol	seq.23246.67	BLOC1S1	lm	-0.0839592	0.013757	1.11396137883966e-09	8.11855052898341e-06	1	0.000202964	1
Risk factor	Lipids	Total cholesterol	seq.23248.1	XAGE2	lm	0.0275835	0.0146018	0.0589407	1	0	1	0
Risk factor	Lipids	Total cholesterol	seq.23250.3	TCEAL4	lm	0.00206694	0.0132751	0.876275	1	0	1	0
Risk factor	Lipids	Total cholesterol	seq.23252.4	DNAJB3	lm	0.0560344	0.0136184	3.93663813033389e-05	0.286902	0	1	0
Risk factor	Lipids	Total cholesterol	seq.23253.5	COMTD1	lm	0.128439	0.0145837	1.71049485280511e-18	1.24660864872437e-14	1	3.11652162181091e-13	1
Risk factor	Lipids	Total cholesterol	seq.23254.31	NDUFAF3	lm	-0.0364967	0.0134391	0.00663463	1	0	1	0
Risk factor	Lipids	Total cholesterol	seq.23255.7	RAB33A	lm	-0.0433086	0.0134453	0.00128465	1	0	1	0
Risk factor	Lipids	Total cholesterol	seq.23256.21	TLDC2	lm	-0.0672925	0.0139702	1.49865653656189e-06	0.0109222	1	0.273055	0
Risk factor	Lipids	Total cholesterol	seq.23257.14	COMMD10	lm	-0.0893874	0.0140774	2.33532758874284e-10	1.70198674667578e-06	1	4.25496686668946e-05	1
Risk factor	Lipids	Total cholesterol	seq.23258.56	COA7	lm	-0.0193659	0.0137521	0.159124	1	0	1	0
Risk factor	Lipids	Total cholesterol	seq.23259.23	EEF1AKMT1	lm	0.0413871	0.0146587	0.00476962	1	0	1	0
Risk factor	Lipids	Total cholesterol	seq.23261.27	C1orf50	lm	0.0185721	0.0143223	0.194782	1	0	1	0
Risk factor	Lipids	Total cholesterol	seq.23262.11	CRYBB3	lm	-0.00274173	0.0140614	0.845414	1	0	1	0
Risk factor	Lipids	Total cholesterol	seq.23263.9	KCTD15	lm	0.0640456	0.0149707	1.91812349505328e-05	0.139793	0	1	0
Risk factor	Lipids	Total cholesterol	seq.23264.42	MED10	lm	0.1459	0.0139855	3.07881766579631e-25	2.24384231483235e-21	1	5.60960578708088e-20	1
Risk factor	Lipids	Total cholesterol	seq.23265.15	TPD52L2	lm	-0.12181	0.0144315	4.02217844554512e-17	2.93136365111328e-13	1	7.32840912778321e-12	1
Risk factor	Lipids	Total cholesterol	seq.23266.62	MITD1	lm	-0.0183298	0.0128487	0.153756	1	0	1	0
Risk factor	Lipids	Total cholesterol	seq.23267.5	KCTD6	lm	-0.0287289	0.0133754	0.0317671	1	0	1	0
Risk factor	Lipids	Total cholesterol	seq.23268.15	FRG1	lm	0.0390302	0.0139275	0.00509086	1	0	1	0
Risk factor	Lipids	Total cholesterol	seq.23269.40	CMTM4	lm	-0.0466899	0.0148144	0.0016325	1	0	1	0
Risk factor	Lipids	Total cholesterol	seq.23270.14	SPATA33	lm	-0.00955449	0.0132115	0.469591	1	0	1	0
Risk factor	Lipids	Total cholesterol	seq.23271.20	EBP	lm	0.0676438	0.013795	9.69302962903755e-07	0.00706428	1	0.176607	0
Risk factor	Lipids	Total cholesterol	seq.23272.8	DPCD	lm	-0.0458011	0.0136062	0.000767523	1	0	1	0
Risk factor	Lipids	Total cholesterol	seq.23273.42	C22orf23	lm	0.0170256	0.013796	0.217222	1	0	1	0
Risk factor	Lipids	Total cholesterol	seq.23274.27	EFCAB1	lm	0.116641	0.0139732	8.78429770612381e-17	6.40199616822303e-13	1	1.60049904205576e-11	1
Risk factor	Lipids	Total cholesterol	seq.23275.9	SSPN	lm	0.0960066	0.0150055	1.70753042906741e-10	1.24444817670433e-06	1	3.11112044176082e-05	1
Risk factor	Lipids	Total cholesterol	seq.23276.14	C2orf68	lm	-0.0169033	0.0132665	0.20267	1	0	1	0
Risk factor	Lipids	Total cholesterol	seq.23278.13	MRPL12	lm	-0.076812	0.0140016	4.30143905211591e-08	0.000313489	1	0.00783722	1
Risk factor	Lipids	Total cholesterol	seq.23280.9	AKIRIN2	lm	-0.0414637	0.0154028	0.00712553	1	0	1	0
Risk factor	Lipids	Total cholesterol	seq.23281.29	ARL8A	lm	-0.0376035	0.0129812	0.00378566	1	0	1	0
Risk factor	Lipids	Total cholesterol	seq.23282.19	RAB37	lm	-0.0238634	0.0131982	0.0706516	1	0	1	0
Risk factor	Lipids	Total cholesterol	seq.23283.9	RAB43	lm	0.00997756	0.0140697	0.478262	1	0	1	0
Risk factor	Lipids	Total cholesterol	seq.23284.5	LMO4	lm	0.0493943	0.0154735	0.00142023	1	0	1	0
Risk factor	Lipids	Total cholesterol	seq.23285.51	KCTD2	lm	0.150877	0.0140675	1.44070076918651e-26	1.04998272058313e-22	1	2.62495680145782e-21	1
Risk factor	Lipids	Total cholesterol	seq.23286.2	RNF141	lm	-0.0502052	0.0134746	0.000196615	1	0	1	0
Risk factor	Lipids	Total cholesterol	seq.23287.109	NDUFB6	lm	0.103386	0.0137159	5.58743635600296e-14	4.07212361625496e-10	1	1.01803090406374e-08	1
Risk factor	Lipids	Total cholesterol	seq.23288.28	LRRC20	lm	-0.0130694	0.0142342	0.358572	1	0	1	0
Risk factor	Lipids	Total cholesterol	seq.23289.25	NEUROG1	lm	0.043485	0.0137664	0.00159319	1	0	1	0
Risk factor	Lipids	Total cholesterol	seq.23290.3	SMN1	lm	0.070358	0.0162354	1.49389278135329e-05	0.108875	0	1	0
Risk factor	Lipids	Total cholesterol	seq.23291.18	PID1	lm	-0.0336213	0.0135388	0.0130467	1	0	1	0
Risk factor	Lipids	Total cholesterol	seq.23292.1	CEP112	lm	-0.00773889	0.0134659	0.565516	1	0	1	0
Risk factor	Lipids	Total cholesterol	seq.23293.15	CHAC1	lm	0.0100069	0.0133459	0.453402	1	0	1	0
Risk factor	Lipids	Total cholesterol	seq.23294.19	MLX	lm	0.07412	0.0137036	6.62071541807931e-08	0.000482518	1	0.0120629	1
Risk factor	Lipids	Total cholesterol	seq.23296.29	SFRP5	lm	-0.0139087	0.0141487	0.325635	1	0	1	0
Risk factor	Lipids	Total cholesterol	seq.23298.148	THEM4	lm	0.070685	0.0140294	4.85022868680996e-07	0.00353485	1	0.0883712	0
Risk factor	Lipids	Total cholesterol	seq.23299.52	TPPP	lm	0.0133033	0.0133403	0.318701	1	0	1	0
Risk factor	Lipids	Total cholesterol	seq.2330.2	CXCL12	lm	-0.140547	0.0136258	1.02761643099174e-24	7.48926854906783e-21	1	1.87231713726695e-19	1
Risk factor	Lipids	Total cholesterol	seq.23300.3	RBPMS2	lm	-0.0160367	0.0141359	0.256649	1	0	1	0
Risk factor	Lipids	Total cholesterol	seq.23301.2	MSX2	lm	0.026275	0.0143272	0.0667198	1	0	1	0
Risk factor	Lipids	Total cholesterol	seq.23302.19	AKT1S1	lm	0.0117656	0.0143386	0.411936	1	0	1	0
Risk factor	Lipids	Total cholesterol	seq.23303.131	TXNDC9	lm	0.0193415	0.0144085	0.179536	1	0	1	0
Risk factor	Lipids	Total cholesterol	seq.23304.1	NIPSNAP3B	lm	0.0563243	0.0146908	0.000127531	0.929449	0	1	0
Risk factor	Lipids	Total cholesterol	seq.23305.38	REEP2	lm	-0.0215524	0.0161305	0.181565	1	0	1	0
Risk factor	Lipids	Total cholesterol	seq.23306.37	PMF1	lm	0.0545482	0.0177457	0.00212363	1	0	1	0
Risk factor	Lipids	Total cholesterol	seq.23307.7	CLUAP1	lm	0.046007	0.0143102	0.00131232	1	0	1	0
Risk factor	Lipids	Total cholesterol	seq.23308.31	KCTD1	lm	-0.0130429	0.0144275	0.366023	1	0	1	0
Risk factor	Lipids	Total cholesterol	seq.23309.11	PSMC3IP	lm	0.0186513	0.015951	0.242341	1	0	1	0
Risk factor	Lipids	Total cholesterol	seq.23310.51	RAB38	lm	-0.00372235	0.0175034	0.831597	1	0	1	0
Risk factor	Lipids	Total cholesterol	seq.23311.19	RPP25	lm	0.00316717	0.0135142	0.814715	1	0	1	0
Risk factor	Lipids	Total cholesterol	seq.23312.16	RABL3	lm	0.0314071	0.0145017	0.0303735	1	0	1	0
Risk factor	Lipids	Total cholesterol	seq.23314.46	CCDC103	lm	-0.0181597	0.0131094	0.166036	1	0	1	0
Risk factor	Lipids	Total cholesterol	seq.23315.30	FAM9B	lm	0.0111327	0.0133612	0.404764	1	0	1	0
Risk factor	Lipids	Total cholesterol	seq.23317.10	DHRS11	lm	-0.0428241	0.0136149	0.00166778	1	0	1	0
Risk factor	Lipids	Total cholesterol	seq.23318.60	PCTP	lm	0.103069	0.0138304	1.06335609075899e-13	7.74973918945153e-10	1	1.93743479736288e-08	1
Risk factor	Lipids	Total cholesterol	seq.23319.6	ZFAND2B	lm	-0.0119826	0.01473	0.415975	1	0	1	0
Risk factor	Lipids	Total cholesterol	seq.23320.11	MVB12B	lm	-0.118693	0.0148127	1.36376577168088e-15	9.93912494401028e-12	1	2.48478123600256e-10	1
Risk factor	Lipids	Total cholesterol	seq.23321.42	INO80E	lm	0.0280284	0.0191292	0.142922	1	0	1	0
Risk factor	Lipids	Total cholesterol	seq.23322.2	MSC	lm	-0.0670898	0.0136939	9.90378084948903e-07	0.00721788	1	0.180447	0
Risk factor	Lipids	Total cholesterol	seq.23323.25	DUPD1	lm	0.0788649	0.01514	1.96962416420436e-07	0.00143546	1	0.0358866	1
Risk factor	Lipids	Total cholesterol	seq.23324.6	HSPB3	lm	0.063419	0.0139716	5.77187420474501e-06	0.0420654	1	1	0
Risk factor	Lipids	Total cholesterol	seq.23325.18	BMERB1	lm	0.062909	0.0144557	1.37506446241763e-05	0.100215	0	1	0
Risk factor	Lipids	Total cholesterol	seq.23326.10	GSTA2	lm	0.00743686	0.0133868	0.57855	1	0	1	0
Risk factor	Lipids	Total cholesterol	seq.23327.1	BORCS5	lm	-0.103336	0.0133838	1.36859452484128e-14	9.97431689704323e-11	1	2.49357922426081e-09	1
Risk factor	Lipids	Total cholesterol	seq.23329.52	RAB4B	lm	-0.0497185	0.013239	0.000174862	1	0	1	0
Risk factor	Lipids	Total cholesterol	seq.2333.72	TGFB1	lm	-0.0161276	0.0139592	0.248003	1	0	1	0
Risk factor	Lipids	Total cholesterol	seq.23330.12	GUCD1	lm	-0.0184261	0.0137512	0.180313	1	0	1	0
Risk factor	Lipids	Total cholesterol	seq.23334.21	LCE3C	lm	0.0188797	0.014369	0.18893	1	0	1	0
Risk factor	Lipids	Total cholesterol	seq.23335.31	None	lm	0.00443621	0.0142923	0.756275	1	0	1	0
Risk factor	Lipids	Total cholesterol	seq.23336.2	KCNRG	lm	0.0603684	0.0141247	1.95368517603373e-05	0.142385	0	1	0
Risk factor	Lipids	Total cholesterol	seq.23337.54	KCTD10	lm	0.101947	0.013976	3.43686785993884e-13	2.50478929632343e-09	1	6.26197324080857e-08	1
Risk factor	Lipids	Total cholesterol	seq.23339.46	TCF24	lm	-0.0109848	0.0130244	0.399041	1	0	1	0
Risk factor	Lipids	Total cholesterol	seq.23340.37	MRI1	lm	0.0179781	0.0145079	0.215329	1	0	1	0
Risk factor	Lipids	Total cholesterol	seq.23341.16	DMC1	lm	0.102544	0.0140244	3.02270105486225e-13	2.20294452878361e-09	1	5.50736132195902e-08	1
Risk factor	Lipids	Total cholesterol	seq.23342.4	ARRDC5	lm	0.132323	0.013886	2.33793686660715e-21	1.70388838838329e-17	1	4.25972097095823e-16	1
Risk factor	Lipids	Total cholesterol	seq.23343.6	ROGDI	lm	0.0383372	0.0138132	0.00553231	1	0	1	0
Risk factor	Lipids	Total cholesterol	seq.23345.2	NECAB1	lm	0.071756	0.0149944	1.75144309316413e-06	0.0127645	1	0.319113	0
Risk factor	Lipids	Total cholesterol	seq.23349.5	PCYT1A	lm	-0.0699037	0.0135321	2.48126601586499e-07	0.00180835	1	0.0452087	1
Risk factor	Lipids	Total cholesterol	seq.23350.66	FAM118B	lm	-0.0194399	0.0144905	0.179794	1	0	1	0
Risk factor	Lipids	Total cholesterol	seq.23351.59	PRMT1	lm	0.146262	0.0135021	4.59815209090415e-27	3.35113324385095e-23	1	8.37783310962736e-22	1
Risk factor	Lipids	Total cholesterol	seq.23352.9	DTNBP1	lm	0.0195883	0.01406	0.163619	1	0	1	0
Risk factor	Lipids	Total cholesterol	seq.23354.12	CRYBA2	lm	0.113077	0.0150366	6.38571316366545e-14	4.65390775367938e-10	1	1.16347693841985e-08	1
Risk factor	Lipids	Total cholesterol	seq.23356.32	CCDC24	lm	-0.043816	0.0131667	0.000881304	1	0	1	0
Risk factor	Lipids	Total cholesterol	seq.23358.42	FAM118A	lm	0.119082	0.013971	1.98896976732165e-17	1.44956116642402e-13	1	3.62390291606005e-12	1
Risk factor	Lipids	Total cholesterol	seq.23359.25	WTAP	lm	-0.159571	0.0139965	9.12562498726748e-30	6.65075549072054e-26	1	1.66268887268014e-24	1
Risk factor	Lipids	Total cholesterol	seq.23361.20	RBM4	lm	-0.0496395	0.0133858	0.000210699	1	0	1	0
Risk factor	Lipids	Total cholesterol	seq.23362.26	NT5C1A	lm	0.0618655	0.0139072	8.82508607637405e-06	0.0643172	0	1	0
Risk factor	Lipids	Total cholesterol	seq.23363.41	PCBP2	lm	-0.0414012	0.0134608	0.00211069	1	0	1	0
Risk factor	Lipids	Total cholesterol	seq.23364.3	UCK1	lm	0.0303875	0.0152452	0.0462858	1	0	1	0
Risk factor	Lipids	Total cholesterol	seq.23365.7	FNDC8	lm	-0.0224953	0.01434	0.116774	1	0	1	0
Risk factor	Lipids	Total cholesterol	seq.23366.15	UBL7	lm	-0.107979	0.0142679	4.43733830133905e-14	3.2339321540159e-10	1	8.08483038503975e-09	1
Risk factor	Lipids	Total cholesterol	seq.23367.8	ANKRD40	lm	0.0487572	0.0151003	0.00125022	1	0	1	0
Risk factor	Lipids	Total cholesterol	seq.23369.17	PHYH	lm	0.0865931	0.0149557	7.44326468608134e-09	5.42465130321608e-05	1	0.00135616	1
Risk factor	Lipids	Total cholesterol	seq.23370.39	KCNAB3	lm	0.0837901	0.0141898	3.74462150811344e-09	2.72908015511307e-05	1	0.00068227	1
Risk factor	Lipids	Total cholesterol	seq.23371.5	NIF3L1	lm	0.0299841	0.0135376	0.0268109	1	0	1	0
Risk factor	Lipids	Total cholesterol	seq.23372.112	ERGIC1	lm	0.025593	0.0140795	0.0691587	1	0	1	0
Risk factor	Lipids	Total cholesterol	seq.23373.77	DPH5	lm	0.0627783	0.0140418	7.95348812780859e-06	0.057965	0	1	0
Risk factor	Lipids	Total cholesterol	seq.23374.42	NECAB3	lm	0.0880935	0.0134812	6.9705912032226e-11	5.08016686890863e-07	1	1.27004171722716e-05	1
Risk factor	Lipids	Total cholesterol	seq.23375.4	RFPL3	lm	0.0876287	0.0146397	2.29535996385428e-09	1.672858341657e-05	1	0.000418215	1
Risk factor	Lipids	Total cholesterol	seq.23376.56	ARPC2	lm	0.0512094	0.0138277	0.000214876	1	0	1	0
Risk factor	Lipids	Total cholesterol	seq.23378.29	CGGBP1	lm	-0.0464119	0.0134144	0.000544676	1	0	1	0
Risk factor	Lipids	Total cholesterol	seq.23379.60	C16orf72	lm	0.00607903	0.0140778	0.665893	1	0	1	0
Risk factor	Lipids	Total cholesterol	seq.23380.16	L3HYPDH	lm	-0.00165165	0.0141818	0.90729	1	0	1	0
Risk factor	Lipids	Total cholesterol	seq.23381.8	SEPTIN1	lm	0.0431033	0.015182	0.00454102	1	0	1	0
Risk factor	Lipids	Total cholesterol	seq.23382.30	VCX3A	lm	0.0838533	0.0146546	1.11015045185894e-08	8.09077649314793e-05	1	0.00202269	1
Risk factor	Lipids	Total cholesterol	seq.23384.19	KCTD17	lm	-0.02457	0.013248	0.063706	1	0	1	0
Risk factor	Lipids	Total cholesterol	seq.23385.18	CASTOR1	lm	0.146563	0.0153509	1.96912975190629e-21	1.43510176318931e-17	1	3.58775440797326e-16	1
Risk factor	Lipids	Total cholesterol	seq.23386.38	None	lm	-0.000576092	0.0146343	0.9686	1	0	1	0
Risk factor	Lipids	Total cholesterol	seq.23387.18	TIPRL	lm	-0.151825	0.0164486	3.80577587374509e-20	2.77364945678542e-16	1	6.93412364196355e-15	1
Risk factor	Lipids	Total cholesterol	seq.23389.28	FAHD2A	lm	-0.0527822	0.0136595	0.000112795	0.822052	0	1	0
Risk factor	Lipids	Total cholesterol	seq.23390.6	CCDC107	lm	0.0248371	0.0144067	0.0847656	1	0	1	0
Risk factor	Lipids	Total cholesterol	seq.23391.20	RP2	lm	0.101917	0.0143832	1.56134399386001e-12	1.13790750272518e-08	1	2.84476875681294e-07	1
Risk factor	Lipids	Total cholesterol	seq.23392.41	PLEKHA3	lm	-0.0925264	0.0144076	1.46063271255844e-10	1.06450912091259e-06	1	2.66127280228148e-05	1
Risk factor	Lipids	Total cholesterol	seq.23393.56	ABHD5	lm	-0.0495159	0.0139432	0.000386699	1	0	1	0
Risk factor	Lipids	Total cholesterol	seq.23394.125	GAS2	lm	-0.0319142	0.0133341	0.0167264	1	0	1	0
Risk factor	Lipids	Total cholesterol	seq.23395.5	KHDRBS2	lm	-0.0556895	0.0138188	5.65547945305149e-05	0.412171	0	1	0
Risk factor	Lipids	Total cholesterol	seq.23396.21	TWF2	lm	-0.128441	0.0142141	2.22384640095325e-19	1.62073925701473e-15	1	4.05184814253682e-14	1
Risk factor	Lipids	Total cholesterol	seq.23398.1	POLR2M	lm	-0.0760288	0.013996	5.81207548291235e-08	0.000423584	1	0.0105896	1
Risk factor	Lipids	Total cholesterol	seq.23399.35	NUP35	lm	0.023896	0.0148883	0.108548	1	0	1	0
Risk factor	Lipids	Total cholesterol	seq.23401.3	DAZAP1	lm	-0.00778217	0.0132662	0.557487	1	0	1	0
Risk factor	Lipids	Total cholesterol	seq.23402.147	GDAP1L1	lm	0.0703275	0.0141949	7.47782370854565e-07	0.00544984	1	0.136246	0
Risk factor	Lipids	Total cholesterol	seq.23403.64	CDC42EP4	lm	-0.077907	0.014471	7.60989344895516e-08	0.000554609	1	0.0138652	1
Risk factor	Lipids	Total cholesterol	seq.23404.16	MAD2L2	lm	0.0844651	0.0143304	3.9978552489199e-09	2.91363690541282e-05	1	0.000728409	1
Risk factor	Lipids	Total cholesterol	seq.23405.33	HORMAD2	lm	-0.0494973	0.0139973	0.00040935	1	0	1	0
Risk factor	Lipids	Total cholesterol	seq.23406.3	RASSF5	lm	0.00390885	0.015446	0.800227	1	0	1	0
Risk factor	Lipids	Total cholesterol	seq.23407.9	OLAH	lm	0.145653	0.0143367	4.97155601357057e-24	3.62327002269023e-20	1	9.05817505672558e-19	1
Risk factor	Lipids	Total cholesterol	seq.23408.1	SNX16	lm	-0.0680277	0.0143781	2.28805839583486e-06	0.0166754	1	0.416884	0
Risk factor	Lipids	Total cholesterol	seq.23409.83	SYAP1	lm	-0.0101224	0.0148935	0.496755	1	0	1	0
Risk factor	Lipids	Total cholesterol	seq.23410.46	EIF3M	lm	-0.0619297	0.015025	3.81658158940684e-05	0.278152	0	1	0
Risk factor	Lipids	Total cholesterol	seq.23411.108	PNMA2	lm	0.0607723	0.0159886	0.000145736	1	0	1	0
Risk factor	Lipids	Total cholesterol	seq.23413.38	ANKRD45	lm	-0.0428901	0.0133536	0.00132653	1	0	1	0
Risk factor	Lipids	Total cholesterol	seq.23414.12	ZNF483	lm	0.0457299	0.0132085	0.000540029	1	0	1	0
Risk factor	Lipids	Total cholesterol	seq.23416.47	SNX15	lm	-0.104092	0.015777	4.57861520783159e-11	3.33689476346766e-07	1	8.34223690866916e-06	1
Risk factor	Lipids	Total cholesterol	seq.23418.66	CCDC92	lm	0.0668054	0.0138842	1.53840597532563e-06	0.0112119	1	0.280298	0
Risk factor	Lipids	Total cholesterol	seq.23422.47	RFC4	lm	0.0132834	0.0134722	0.324183	1	0	1	0
Risk factor	Lipids	Total cholesterol	seq.23424.4	None	lm	0.0390141	0.01495	0.00908935	1	0	1	0
Risk factor	Lipids	Total cholesterol	seq.23425.19	ERMN	lm	0.0468793	0.0148864	0.00164665	1	0	1	0
Risk factor	Lipids	Total cholesterol	seq.23426.1	VCX	lm	0.0477942	0.0137448	0.000510608	1	0	1	0
Risk factor	Lipids	Total cholesterol	seq.23518.7	FAM151B	lm	-0.0817522	0.0131016	4.71513508086954e-10	3.43639044693772e-06	1	8.5909761173443e-05	1
Risk factor	Lipids	Total cholesterol	seq.23519.91	TMEM221	lm	0.0768865	0.0144863	1.1561804776368e-07	0.000842624	1	0.0210656	1
Risk factor	Lipids	Total cholesterol	seq.23520.60	MBLAC2	lm	0.0910517	0.0150915	1.71466073367103e-09	1.24964474269945e-05	1	0.000312411	1
Risk factor	Lipids	Total cholesterol	seq.23521.29	NME7	lm	-0.0849824	0.0133299	1.97846982231081e-10	1.44190880650012e-06	1	3.6047720162503e-05	1
Risk factor	Lipids	Total cholesterol	seq.23522.1	GIMD1	lm	0.00223836	0.0131478	0.864823	1	0	1	0
Risk factor	Lipids	Total cholesterol	seq.23523.14	CYRIA	lm	0.0193587	0.0156328	0.215647	1	0	1	0
Risk factor	Lipids	Total cholesterol	seq.23524.2	NTAN1	lm	0.0207407	0.0138597	0.134589	1	0	1	0
Risk factor	Lipids	Total cholesterol	seq.23525.27	NOSIP	lm	0.0507516	0.0142928	0.000387303	1	0	1	0
Risk factor	Lipids	Total cholesterol	seq.23526.25	KTI12	lm	-0.0335845	0.0140971	0.0172362	1	0	1	0
Risk factor	Lipids	Total cholesterol	seq.23528.199	PHYHIPL	lm	-0.0893782	0.0135245	4.25607078685943e-11	3.10182438946316e-07	1	7.75456097365788e-06	1
Risk factor	Lipids	Total cholesterol	seq.23529.11	STARD7	lm	0.00978409	0.0135429	0.470047	1	0	1	0
Risk factor	Lipids	Total cholesterol	seq.23530.3	TMOD4	lm	0.0200456	0.0137848	0.145955	1	0	1	0
Risk factor	Lipids	Total cholesterol	seq.23531.79	HSH2D	lm	-0.0854566	0.0131785	9.69753853792496e-11	7.06756608643971e-07	1	1.76689152160993e-05	1
Risk factor	Lipids	Total cholesterol	seq.23534.27	RTF2	lm	-0.0201077	0.0150968	0.182945	1	0	1	0
Risk factor	Lipids	Total cholesterol	seq.23535.3	DENND10	lm	-0.0757335	0.0134872	2.06216562772711e-08	0.000150291	1	0.00375727	1
Risk factor	Lipids	Total cholesterol	seq.23536.14	None	lm	0.0238019	0.0151427	0.116047	1	0	1	0
Risk factor	Lipids	Total cholesterol	seq.23537.4	SP6	lm	0.115851	0.0176187	5.31230754523495e-11	3.87160973896723e-07	1	9.67902434741808e-06	1
Risk factor	Lipids	Total cholesterol	seq.23540.3	MNAT1	lm	-0.0564899	0.0155516	0.000283414	1	0	1	0
Risk factor	Lipids	Total cholesterol	seq.23541.61	CLYBL	lm	-0.026053	0.013118	0.0470777	1	0	1	0
Risk factor	Lipids	Total cholesterol	seq.23542.8	GOLPH3L	lm	0.024669	0.013974	0.0775632	1	0	1	0
Risk factor	Lipids	Total cholesterol	seq.23543.92	TRUB1	lm	0.0203689	0.0144317	0.158186	1	0	1	0
Risk factor	Lipids	Total cholesterol	seq.23544.10	TCP10L3	lm	-0.0287124	0.0133168	0.0311192	1	0	1	0
Risk factor	Lipids	Total cholesterol	seq.23545.6	NDEL1	lm	-0.0344034	0.013073	0.00852166	1	0	1	0
Risk factor	Lipids	Total cholesterol	seq.23546.9	HAGHL	lm	0.0068392	0.0158197	0.665524	1	0	1	0
Risk factor	Lipids	Total cholesterol	seq.23547.21	TCEA3	lm	-0.0604878	0.0131508	4.33128781866704e-06	0.0315664	1	0.789161	0
Risk factor	Lipids	Total cholesterol	seq.23550.10	KDF1	lm	0.00236139	0.0134303	0.860438	1	0	1	0
Risk factor	Lipids	Total cholesterol	seq.23551.15	TADA3	lm	0.0311598	0.0143603	0.0300611	1	0	1	0
Risk factor	Lipids	Total cholesterol	seq.23553.1	ABI3	lm	-0.0584461	0.0130659	7.86625130617845e-06	0.0573292	0	1	0
Risk factor	Lipids	Total cholesterol	seq.23554.2	SHD	lm	0.0203334	0.014104	0.149453	1	0	1	0
Risk factor	Lipids	Total cholesterol	seq.23555.11	RRAD	lm	-0.0511648	0.0146862	0.000498194	1	0	1	0
Risk factor	Lipids	Total cholesterol	seq.23556.4	VGLL4	lm	0.0543415	0.0146784	0.000215962	1	0	1	0
Risk factor	Lipids	Total cholesterol	seq.23557.110	CAPZB	lm	0.0513187	0.014295	0.00033368	1	0	1	0
Risk factor	Lipids	Total cholesterol	seq.23558.33	METTL2B	lm	-0.00192959	0.0134063	0.88556	1	0	1	0
Risk factor	Lipids	Total cholesterol	seq.23559.10	DDRGK1	lm	-0.138645	0.0164497	4.45534967322412e-17	3.24705884184574e-13	1	8.11764710461435e-12	1
Risk factor	Lipids	Total cholesterol	seq.23560.154	CEP41	lm	0.0262126	0.0153356	0.0874594	1	0	1	0
Risk factor	Lipids	Total cholesterol	seq.23561.4	CCDC97	lm	0.0452754	0.0140277	0.00125596	1	0	1	0
Risk factor	Lipids	Total cholesterol	seq.23564.83	METTL21C	lm	-0.0302667	0.013465	0.0246292	1	0	1	0
Risk factor	Lipids	Total cholesterol	seq.23566.6	APOL2	lm	-0.0587744	0.0133411	1.07591306786594e-05	0.0784125	0	1	0
Risk factor	Lipids	Total cholesterol	seq.23567.37	GNAQ	lm	0.0944394	0.0138814	1.13439250244318e-11	8.26745255780591e-08	1	2.06686313945147e-06	1
Risk factor	Lipids	Total cholesterol	seq.23568.41	MEIS2	lm	-0.0646264	0.0134502	1.59088719006187e-06	0.0115944	1	0.28986	0
Risk factor	Lipids	Total cholesterol	seq.23569.53	STARD10	lm	-0.113921	0.0140882	7.54127001425998e-16	5.49607758639267e-12	1	1.37401939659817e-10	1
Risk factor	Lipids	Total cholesterol	seq.23570.87	ZKSCAN7	lm	-0.00025069	0.0147661	0.986455	1	0	1	0
Risk factor	Lipids	Total cholesterol	seq.23571.93	YJU2	lm	0.0151089	0.013393	0.259322	1	0	1	0
Risk factor	Lipids	Total cholesterol	seq.23572.186	TYW3	lm	0.0335226	0.0136798	0.0142969	1	0	1	0
Risk factor	Lipids	Total cholesterol	seq.23575.58	COX19	lm	-0.034466	0.0171298	0.0442657	1	0	1	0
Risk factor	Lipids	Total cholesterol	seq.23576.46	BEX4	lm	-0.0169314	0.0131938	0.199449	1	0	1	0
Risk factor	Lipids	Total cholesterol	seq.23578.6	SMIM3	lm	-0.025182	0.0134722	0.061652	1	0	1	0
Risk factor	Lipids	Total cholesterol	seq.23579.3	CT83	lm	0.0100649	0.0129977	0.438752	1	0	1	0
Risk factor	Lipids	Total cholesterol	seq.2358.19	FLT4	lm	-0.127674	0.0129834	1.25296652909073e-22	9.13162006401327e-19	1	2.28290501600331e-17	1
Risk factor	Lipids	Total cholesterol	seq.23580.2	PRR15	lm	-0.0959883	0.0139499	6.62609721231844e-12	4.82909964833768e-08	1	1.20727491208442e-06	1
Risk factor	Lipids	Total cholesterol	seq.23581.131	GHRL	lm	0.0495848	0.0138704	0.000353499	1	0	1	0
Risk factor	Lipids	Total cholesterol	seq.23584.2	NUDT15	lm	-0.0247693	0.0141873	0.080888	1	0	1	0
Risk factor	Lipids	Total cholesterol	seq.23586.32	CTAG1A	lm	-0.0435073	0.0146932	0.0030796	1	0	1	0
Risk factor	Lipids	Total cholesterol	seq.23588.9	HSDL2	lm	-0.000973602	0.0141489	0.945143	1	0	1	0
Risk factor	Lipids	Total cholesterol	seq.23589.21	PPP1R27	lm	0.0429494	0.0135006	0.00147453	1	0	1	0
Risk factor	Lipids	Total cholesterol	seq.23591.9	EXD1	lm	-0.0152457	0.0152575	0.317732	1	0	1	0
Risk factor	Lipids	Total cholesterol	seq.23593.14	MB21D2	lm	0.0717611	0.0138158	2.13315106137398e-07	0.00155464	1	0.038866	1
Risk factor	Lipids	Total cholesterol	seq.23594.2	NR2C2AP	lm	-0.0831676	0.0141448	4.35765759420149e-09	3.17586085465405e-05	1	0.000793965	1
Risk factor	Lipids	Total cholesterol	seq.23595.6	LACC1	lm	0.0536732	0.0141788	0.000155105	1	0	1	0
Risk factor	Lipids	Total cholesterol	seq.23596.17	CCDC89	lm	0.0130083	0.0131091	0.321091	1	0	1	0
Risk factor	Lipids	Total cholesterol	seq.23597.11	AGFG2	lm	-0.0330448	0.0134085	0.0137529	1	0	1	0
Risk factor	Lipids	Total cholesterol	seq.23601.43	ACOT12	lm	0.0959846	0.0162941	4.07988693210204e-09	2.97342159611596e-05	1	0.000743355	1
Risk factor	Lipids	Total cholesterol	seq.23602.35	NAPEPLD	lm	0.0133135	0.0135569	0.326119	1	0	1	0
Risk factor	Lipids	Total cholesterol	seq.23605.3	TCP11L1	lm	0.0334327	0.0132492	0.0116523	1	0	1	0
Risk factor	Lipids	Total cholesterol	seq.23606.18	SAMD4B	lm	-0.00458716	0.0135545	0.735057	1	0	1	0
Risk factor	Lipids	Total cholesterol	seq.23607.1	C16orf71	lm	0.0457836	0.0140301	0.00110838	1	0	1	0
Risk factor	Lipids	Total cholesterol	seq.23611.16	MARVELD2	lm	-0.0826005	0.0134228	8.1157993380276e-10	5.91479455755451e-06	1	0.00014787	1
Risk factor	Lipids	Total cholesterol	seq.23615.4	TRMT112	lm	0.0154558	0.0132908	0.244923	1	0	1	0
Risk factor	Lipids	Total cholesterol	seq.23616.4	PADI1	lm	-0.022204	0.0149677	0.138009	1	0	1	0
Risk factor	Lipids	Total cholesterol	seq.23617.15	HYPK	lm	-0.0285708	0.013818	0.0387206	1	0	1	0
Risk factor	Lipids	Total cholesterol	seq.23618.23	ZNF593	lm	-0.017365	0.0147466	0.239025	1	0	1	0
Risk factor	Lipids	Total cholesterol	seq.23619.235	C19orf53	lm	-0.0403752	0.0138465	0.00356126	1	0	1	0
Risk factor	Lipids	Total cholesterol	seq.23620.16	RCSD1	lm	-0.00141963	0.0147351	0.923252	1	0	1	0
Risk factor	Lipids	Total cholesterol	seq.23621.326	TIMM13	lm	0.213512	0.0141031	9.93471885489633e-51	7.24042310144845e-47	1	1.81010577536211e-45	1
Risk factor	Lipids	Total cholesterol	seq.23622.128	INIP	lm	-0.0421239	0.0136568	0.00204959	1	0	1	0
Risk factor	Lipids	Total cholesterol	seq.23623.48	NUDT11	lm	0.108749	0.0148655	2.9440881092934e-13	2.14565141405303e-09	1	5.36412853513258e-08	1
Risk factor	Lipids	Total cholesterol	seq.23624.34	PSENEN	lm	0.000643399	0.0154602	0.966806	1	0	1	0
Risk factor	Lipids	Total cholesterol	seq.23625.44	KIAA1143	lm	0.04009	0.0147045	0.00642435	1	0	1	0
Risk factor	Lipids	Total cholesterol	seq.23627.3	SDHAF4	lm	0.0357767	0.0150234	0.0172817	1	0	1	0
Risk factor	Lipids	Total cholesterol	seq.23629.4	VMAC	lm	0.0401689	0.0135157	0.0029716	1	0	1	0
Risk factor	Lipids	Total cholesterol	seq.23631.1	GALK2	lm	0.0669912	0.013567	8.13995623365803e-07	0.0059324	1	0.14831	0
Risk factor	Lipids	Total cholesterol	seq.23632.22	SLFNL1	lm	0.133429	0.0151142	1.42212265530247e-18	1.03644299118444e-14	1	2.5911074779611e-13	1
Risk factor	Lipids	Total cholesterol	seq.23637.55	RNF25	lm	-0.0213943	0.0143077	0.134896	1	0	1	0
Risk factor	Lipids	Total cholesterol	seq.23638.3	CARNMT1	lm	-0.0287644	0.0133404	0.0311134	1	0	1	0
Risk factor	Lipids	Total cholesterol	seq.23639.93	NPEPL1	lm	0.0384556	0.0143942	0.00757178	1	0	1	0
Risk factor	Lipids	Total cholesterol	seq.23640.10	EHD2	lm	-0.118498	0.0165235	8.42859787964361e-13	6.14276213468426e-09	1	1.53569053367107e-07	1
Risk factor	Lipids	Total cholesterol	seq.23643.22	HSD17B4	lm	0.0300767	0.0136874	0.0280345	1	0	1	0
Risk factor	Lipids	Total cholesterol	seq.23644.19	TKFC	lm	0.000822007	0.0134803	0.951379	1	0	1	0
Risk factor	Lipids	Total cholesterol	seq.23645.49	HACL1	lm	0.0876283	0.0143147	9.9269396235157e-10	7.23475359761825e-06	1	0.000180869	1
Risk factor	Lipids	Total cholesterol	seq.23646.5	AIPL1	lm	0.0191723	0.0149426	0.199526	1	0	1	0
Risk factor	Lipids	Total cholesterol	seq.23648.36	DDI1	lm	0.00167988	0.0138975	0.903794	1	0	1	0
Risk factor	Lipids	Total cholesterol	seq.23649.6	KLHL2	lm	-0.102454	0.0137713	1.16891351139314e-13	8.51904167103317e-10	1	2.1297604177583e-08	1
Risk factor	Lipids	Total cholesterol	seq.23650.2	DMTN	lm	0.0260288	0.0133814	0.0518106	1	0	1	0
Risk factor	Lipids	Total cholesterol	seq.23652.15	PIPOX	lm	-0.0321851	0.0132956	0.0155224	1	0	1	0
Risk factor	Lipids	Total cholesterol	seq.23654.6	ALG2	lm	0.0451614	0.0145237	0.00188388	1	0	1	0
Risk factor	Lipids	Total cholesterol	seq.23656.9	PUS7	lm	0.0335695	0.0130195	0.00995235	1	0	1	0
Risk factor	Lipids	Total cholesterol	seq.23657.102	HNRNPLL	lm	-0.0605478	0.0138409	1.24010017326186e-05	0.0903785	0	1	0
Risk factor	Lipids	Total cholesterol	seq.23658.1	NARS2	lm	0.0217714	0.0157285	0.166354	1	0	1	0
Risk factor	Lipids	Total cholesterol	seq.23659.2	BZW2	lm	-0.0763903	0.0131457	6.56652943026778e-09	4.78568664877916e-05	1	0.00119642	1
Risk factor	Lipids	Total cholesterol	seq.23660.112	KLHL41	lm	-0.0424485	0.0134984	0.00167163	1	0	1	0
Risk factor	Lipids	Total cholesterol	seq.23661.61	XPNPEP3	lm	-0.0209778	0.0131909	0.11182	1	0	1	0
Risk factor	Lipids	Total cholesterol	seq.23662.10	SH3BP5	lm	-0.0302725	0.0133241	0.0231251	1	0	1	0
Risk factor	Lipids	Total cholesterol	seq.23663.28	ATP6V1C1	lm	-0.0646236	0.0138485	3.13883734800895e-06	0.0228758	1	0.571896	0
Risk factor	Lipids	Total cholesterol	seq.23664.17	RTKN	lm	-0.0155944	0.0138163	0.259079	1	0	1	0
Risk factor	Lipids	Total cholesterol	seq.23665.35	PSMC3	lm	0.00100601	0.0142926	0.943888	1	0	1	0
Risk factor	Lipids	Total cholesterol	seq.23666.35	ATIC	lm	-0.0534272	0.0135293	7.94877312196338e-05	0.579307	0	1	0
Risk factor	Lipids	Total cholesterol	seq.23668.281	MIEF1	lm	0.0233812	0.0163142	0.151866	1	0	1	0
Risk factor	Lipids	Total cholesterol	seq.23669.20	GFPT2	lm	0.015842	0.0136579	0.246134	1	0	1	0
Risk factor	Lipids	Total cholesterol	seq.23670.11	DPH2	lm	-0.0881897	0.017578	5.41793234033914e-07	0.00394859	1	0.0987147	0
Risk factor	Lipids	Total cholesterol	seq.23671.11	SPDL1	lm	0.0118651	0.0156106	0.447249	1	0	1	0
Risk factor	Lipids	Total cholesterol	seq.23672.10	PSMD6	lm	0.0577494	0.0141049	4.29699495386432e-05	0.313165	0	1	0
Risk factor	Lipids	Total cholesterol	seq.23673.9	DBT	lm	0.00995657	0.0137366	0.468595	1	0	1	0
Risk factor	Lipids	Total cholesterol	seq.23675.16	CEP76	lm	0.172161	0.0145257	5.26368054311447e-32	3.83617037982182e-28	1	9.59042594955456e-27	1
Risk factor	Lipids	Total cholesterol	seq.23677.30	NCKIPSD	lm	-0.00849656	0.013149	0.518194	1	0	1	0
Risk factor	Lipids	Total cholesterol	seq.23678.132	SOX10	lm	-0.0482184	0.0137477	0.000456255	1	0	1	0
Risk factor	Lipids	Total cholesterol	seq.23679.43	DSCC1	lm	-0.011181	0.0153652	0.466839	1	0	1	0
Risk factor	Lipids	Total cholesterol	seq.23680.1	ZC3H12A	lm	0.0629872	0.0141667	8.91960331541205e-06	0.0650061	0	1	0
Risk factor	Lipids	Total cholesterol	seq.23682.79	HENMT1	lm	0.0579903	0.0150907	0.000123071	0.89694	0	1	0
Risk factor	Lipids	Total cholesterol	seq.23683.79	TRIM55	lm	-0.0318665	0.0133319	0.0168714	1	0	1	0
Risk factor	Lipids	Total cholesterol	seq.23685.132	M1AP	lm	0.0324272	0.0138074	0.0188839	1	0	1	0
Risk factor	Lipids	Total cholesterol	seq.23686.44	CWF19L1	lm	-0.0516471	0.0138912	0.000202886	1	0	1	0
Risk factor	Lipids	Total cholesterol	seq.23687.27	TBC1D20	lm	0.109892	0.0137321	1.48221230011199e-15	1.08023632432162e-11	1	2.70059081080405e-10	1
Risk factor	Lipids	Total cholesterol	seq.23689.52	CPNE6	lm	0.0533033	0.0148879	0.000346252	1	0	1	0
Risk factor	Lipids	Total cholesterol	seq.23690.228	RBM41	lm	0.00350992	0.0134568	0.794235	1	0	1	0
Risk factor	Lipids	Total cholesterol	seq.23691.2	TTLL12	lm	-0.0326439	0.0134416	0.0151909	1	0	1	0
Risk factor	Lipids	Total cholesterol	seq.23692.19	ACSS3	lm	-0.0204119	0.0133966	0.127652	1	0	1	0
Risk factor	Lipids	Total cholesterol	seq.23693.4	MKNK1	lm	-0.0328811	0.013661	0.016121	1	0	1	0
Risk factor	Lipids	Total cholesterol	seq.23694.3	ASNS	lm	0.0619492	0.014293	1.48946980199229e-05	0.108553	0	1	0
Risk factor	Lipids	Total cholesterol	seq.23695.1	FSD1	lm	-0.0688608	0.0145592	2.30643745824167e-06	0.0168093	1	0.420233	0
Risk factor	Lipids	Total cholesterol	seq.23696.256	TRMT6	lm	-0.0854833	0.0135116	2.70874393829976e-10	1.97413258223287e-06	1	4.93533145558216e-05	1
Risk factor	Lipids	Total cholesterol	seq.23699.61	DLST	lm	-0.000110599	0.014282	0.993822	1	0	1	0
Risk factor	Lipids	Total cholesterol	seq.23700.42	ABCF3	lm	-0.0241946	0.0132545	0.0679977	1	0	1	0
Risk factor	Lipids	Total cholesterol	seq.23702.98	SHKBP1	lm	-0.0218586	0.0133999	0.102895	1	0	1	0
Risk factor	Lipids	Total cholesterol	seq.23703.8	PDLIM5	lm	-0.135261	0.0155365	4.13417014800244e-18	3.01298320386418e-14	1	7.53245800966045e-13	1
Risk factor	Lipids	Total cholesterol	seq.23704.11	C2CD2L	lm	-0.0159843	0.0139903	0.253289	1	0	1	0
Risk factor	Lipids	Total cholesterol	seq.23705.42	CTPS1	lm	-0.072989	0.0145382	5.32043678626647e-07	0.00387753	1	0.0969384	0
Risk factor	Lipids	Total cholesterol	seq.23706.13	TRMT61B	lm	0.000897266	0.0135976	0.947391	1	0	1	0
Risk factor	Lipids	Total cholesterol	seq.23767.1	C11orf49	lm	0.124589	0.0138529	3.25833064468006e-19	2.37467137384283e-15	1	5.93667843460707e-14	1
Risk factor	Lipids	Total cholesterol	seq.23771.17	ATF5	lm	-0.0587428	0.0137038	1.84603204203749e-05	0.134539	0	1	0
Risk factor	Lipids	Total cholesterol	seq.23783.22	FAM110A	lm	0.0882517	0.0144182	9.97030022750636e-10	7.26635480580664e-06	1	0.000181659	1
Risk factor	Lipids	Total cholesterol	seq.2381.52	C5	lm	-0.0242308	0.0135593	0.0739897	1	0	1	0
Risk factor	Lipids	Total cholesterol	seq.23903.3	GOT2	lm	0.0364894	0.0132449	0.00588946	1	0	1	0
Risk factor	Lipids	Total cholesterol	seq.23915.18	RAB7A	lm	-0.0663329	0.0132304	5.51203120150926e-07	0.00401717	1	0.100429	0
Risk factor	Lipids	Total cholesterol	seq.23923.26	PPM1F	lm	-0.0830454	0.0136242	1.1677125625591e-09	8.51028915593075e-06	1	0.000212757	1
Risk factor	Lipids	Total cholesterol	seq.23929.159	PRRT2	lm	0.016281	0.0141849	0.251116	1	0	1	0
Risk factor	Lipids	Total cholesterol	seq.23949.12	ITGB1	lm	0.0240162	0.014416	0.0957842	1	0	1	0
Risk factor	Lipids	Total cholesterol	seq.23967.8	PAGR1	lm	-0.0222197	0.0134394	0.0983222	1	0	1	0
Risk factor	Lipids	Total cholesterol	seq.23981.172	CPA1	lm	-0.0356142	0.0137599	0.00967256	1	0	1	0
Risk factor	Lipids	Total cholesterol	seq.24011.27	VSIG10L	lm	0.00976363	0.014471	0.499894	1	0	1	0
Risk factor	Lipids	Total cholesterol	seq.24013.6	GRM4	lm	0.00380911	0.013866	0.783551	1	0	1	0
Risk factor	Lipids	Total cholesterol	seq.24023.35	PROCR	lm	-0.0190367	0.0134281	0.156345	1	0	1	0
Risk factor	Lipids	Total cholesterol	seq.24027.32	IFNE	lm	-0.0112198	0.0143634	0.434754	1	0	1	0
Risk factor	Lipids	Total cholesterol	seq.24050.26	GSK3B	lm	0.0135654	0.0148587	0.361306	1	0	1	0
Risk factor	Lipids	Total cholesterol	seq.24055.44	CSTF1	lm	0.0886881	0.0143737	7.32337745871601e-10	5.33727749191223e-06	1	0.000133432	1
Risk factor	Lipids	Total cholesterol	seq.24111.10	EEF1G	lm	0.00357856	0.0149177	0.810427	1	0	1	0
Risk factor	Lipids	Total cholesterol	seq.24179.48	PTER	lm	0.0400643	0.0135488	0.00311959	1	0	1	0
Risk factor	Lipids	Total cholesterol	seq.2418.55	APOE	lm	0.360144	0.0130342	3.33006850464456e-157	2.42695392618495e-153	1	6.06738481546239e-152	1
Risk factor	Lipids	Total cholesterol	seq.24201.86	PAGE4	lm	0.0872307	0.0151953	9.95419355342987e-09	7.25461626173969e-05	1	0.00181365	1
Risk factor	Lipids	Total cholesterol	seq.2421.7	BDNF	lm	0.0872079	0.0139089	3.89645683119983e-10	2.83973773857843e-06	1	7.09934434644609e-05	1
Risk factor	Lipids	Total cholesterol	seq.24211.25	HMGCL	lm	-0.0340811	0.0133074	0.0104625	1	0	1	0
Risk factor	Lipids	Total cholesterol	seq.24215.8	PRRX1	lm	-0.00579975	0.0134042	0.665262	1	0	1	0
Risk factor	Lipids	Total cholesterol	seq.24216.30	AAMDC	lm	0.00271842	0.0152349	0.858389	1	0	1	0
Risk factor	Lipids	Total cholesterol	seq.24217.2	S100A8	lm	0.0108153	0.0142408	0.447613	1	0	1	0
Risk factor	Lipids	Total cholesterol	seq.24221.3	PPARG	lm	0.088607	0.014652	1.57148355391714e-09	1.14529721409481e-05	1	0.000286324	1
Risk factor	Lipids	Total cholesterol	seq.24222.10	NELFA	lm	-0.0211942	0.0141499	0.134235	1	0	1	0
Risk factor	Lipids	Total cholesterol	seq.24223.5	GSTT2	lm	0.0506588	0.0140072	0.000301231	1	0	1	0
Risk factor	Lipids	Total cholesterol	seq.24226.30	FSCN1	lm	-0.0679058	0.0143024	2.10921974397717e-06	0.015372	1	0.3843	0
Risk factor	Lipids	Total cholesterol	seq.24235.2	EHD1	lm	-0.0953907	0.0133674	1.08828132137825e-12	7.93139427020468e-09	1	1.98284856755117e-07	1
Risk factor	Lipids	Total cholesterol	seq.24236.46	VAT1L	lm	0.0236568	0.0132475	0.0741957	1	0	1	0
Risk factor	Lipids	Total cholesterol	seq.24237.115	CACNB3	lm	-0.0443458	0.013348	0.0008988	1	0	1	0
Risk factor	Lipids	Total cholesterol	seq.24244.81	RILP	lm	-0.0430324	0.0133271	0.00125004	1	0	1	0
Risk factor	Lipids	Total cholesterol	seq.24245.2	KLC3	lm	-0.0101561	0.0146072	0.486909	1	0	1	0
Risk factor	Lipids	Total cholesterol	seq.24247.13	C15orf40	lm	-0.0282162	0.0141432	0.0460898	1	0	1	0
Risk factor	Lipids	Total cholesterol	seq.24251.44	RPP25L	lm	0.0352691	0.0139949	0.0117599	1	0	1	0
Risk factor	Lipids	Total cholesterol	seq.24252.85	C12orf65	lm	-0.0208088	0.013639	0.127148	1	0	1	0
Risk factor	Lipids	Total cholesterol	seq.24253.5	GSPT2	lm	0.0236899	0.0133348	0.0756988	1	0	1	0
Risk factor	Lipids	Total cholesterol	seq.24255.38	EPN1	lm	-0.0979257	0.0143641	1.02934555667057e-11	7.50187041701508e-08	1	1.87546760425378e-06	1
Risk factor	Lipids	Total cholesterol	seq.24256.7	KLHL40	lm	0.024213	0.0150987	0.108852	1	0	1	0
Risk factor	Lipids	Total cholesterol	seq.24259.24	FOXP4	lm	0.0192682	0.0138864	0.165331	1	0	1	0
Risk factor	Lipids	Total cholesterol	seq.24260.4	SETD3	lm	-0.0856321	0.013074	6.30053480445931e-11	4.59182976548994e-07	1	1.14795744137249e-05	1
Risk factor	Lipids	Total cholesterol	seq.24261.202	DAPK3	lm	0.00190733	0.0132734	0.885746	1	0	1	0
Risk factor	Lipids	Total cholesterol	seq.24263.6	OCLN	lm	-0.0239555	0.0138474	0.0836947	1	0	1	0
Risk factor	Lipids	Total cholesterol	seq.24265.6	MPP2	lm	0.0242136	0.0135522	0.0740437	1	0	1	0
Risk factor	Lipids	Total cholesterol	seq.24266.2	MEF2D	lm	0.0358456	0.0140989	0.0110361	1	0	1	0
Risk factor	Lipids	Total cholesterol	seq.24267.24	PWWP2B	lm	0.0290566	0.0138272	0.0356518	1	0	1	0
Risk factor	Lipids	Total cholesterol	seq.24268.21	GAB1	lm	0.0562844	0.0137869	4.52114723679066e-05	0.329501	0	1	0
Risk factor	Lipids	Total cholesterol	seq.24271.9	GMPPA	lm	0.111159	0.0142645	7.82534278482349e-15	5.70310982157936e-11	1	1.42577745539484e-09	1
Risk factor	Lipids	Total cholesterol	seq.24273.43	NME8	lm	-0.0368018	0.0130677	0.00487655	1	0	1	0
Risk factor	Lipids	Total cholesterol	seq.24276.171	TTC25	lm	-0.0160294	0.0137845	0.244938	1	0	1	0
Risk factor	Lipids	Total cholesterol	seq.24277.22	CPNE7	lm	-0.00595755	0.01387	0.667556	1	0	1	0
Risk factor	Lipids	Total cholesterol	seq.24278.4	USP3	lm	-0.000466636	0.0134496	0.972324	1	0	1	0
Risk factor	Lipids	Total cholesterol	seq.24279.30	UTP6	lm	0.0814425	0.0144969	2.03052802573272e-08	0.000147985	1	0.00369962	1
Risk factor	Lipids	Total cholesterol	seq.24286.48	MEIG1	lm	-0.0446404	0.013233	0.000747684	1	0	1	0
Risk factor	Lipids	Total cholesterol	seq.24289.1	LSMEM1	lm	0.0405892	0.0137793	0.0032365	1	0	1	0
Risk factor	Lipids	Total cholesterol	seq.2429.27	C8A|C8B|C8G	lm	0.067539	0.0143216	2.46797009008807e-06	0.0179866	1	0.449664	0
Risk factor	Lipids	Total cholesterol	seq.24290.5	C20orf202	lm	0.049976	0.0141811	0.000428425	1	0	1	0
Risk factor	Lipids	Total cholesterol	seq.24293.39	SCP2	lm	-0.119539	0.0139083	1.0811351245e-17	7.879312787356e-14	1	1.969828196839e-12	1
Risk factor	Lipids	Total cholesterol	seq.24294.13	CHTF8	lm	-0.0207662	0.0133681	0.120384	1	0	1	0
Risk factor	Lipids	Total cholesterol	seq.24299.1	CEACAM16	lm	-0.0029487	0.0133312	0.824954	1	0	1	0
Risk factor	Lipids	Total cholesterol	seq.24304.3	CRACR2A	lm	0.0447446	0.0152413	0.00334176	1	0	1	0
Risk factor	Lipids	Total cholesterol	seq.24307.22	KDM8	lm	0.0367787	0.0139904	0.00859185	1	0	1	0
Risk factor	Lipids	Total cholesterol	seq.24309.14	SYTL2	lm	-0.015915	0.0134434	0.236524	1	0	1	0
Risk factor	Lipids	Total cholesterol	seq.2431.17	CTSG	lm	-0.0228661	0.0136022	0.0928104	1	0	1	0
Risk factor	Lipids	Total cholesterol	seq.24314.9	TRAPPC13	lm	-0.0071016	0.0142035	0.617104	1	0	1	0
Risk factor	Lipids	Total cholesterol	seq.24316.10	BMT2	lm	0.0291304	0.013704	0.0335745	1	0	1	0
Risk factor	Lipids	Total cholesterol	seq.24318.13	FGD2	lm	0.0566859	0.014785	0.000127524	0.929393	0	1	0
Risk factor	Lipids	Total cholesterol	seq.24319.19	CRPPA	lm	-0.0278756	0.0131735	0.034388	1	0	1	0
Risk factor	Lipids	Total cholesterol	seq.24320.3	TRIM72	lm	-0.0529764	0.0134899	8.70536029765137e-05	0.634447	0	1	0
Risk factor	Lipids	Total cholesterol	seq.24321.67	NARF	lm	0.0403883	0.0144393	0.0051746	1	0	1	0
Risk factor	Lipids	Total cholesterol	seq.24322.1	GTF2E1	lm	0.0815416	0.0148044	3.80038173573819e-08	0.000276972	1	0.0069243	1
Risk factor	Lipids	Total cholesterol	seq.24323.43	BROX	lm	0.0445876	0.0146754	0.00239097	1	0	1	0
Risk factor	Lipids	Total cholesterol	seq.2436.49	CXCL16	lm	-0.0490788	0.0141077	0.000507557	1	0	1	0
Risk factor	Lipids	Total cholesterol	seq.24407.31	KIF3C	lm	0.0854994	0.0145927	4.93391297442514e-09	3.59583577576104e-05	1	0.000898959	1
Risk factor	Lipids	Total cholesterol	seq.24408.30	MBNL1	lm	-0.0806233	0.0134546	2.20449225899542e-09	1.60663395835586e-05	1	0.000401658	1
Risk factor	Lipids	Total cholesterol	seq.24409.2	RDH13	lm	0.00990402	0.0155528	0.524282	1	0	1	0
Risk factor	Lipids	Total cholesterol	seq.2441.2	FGF10	lm	-0.0173435	0.0149587	0.246334	1	0	1	0
Risk factor	Lipids	Total cholesterol	seq.24411.144	LRSAM1	lm	-0.0920169	0.0137789	2.66565726166224e-11	1.94273101229944e-07	1	4.8568275307486e-06	1
Risk factor	Lipids	Total cholesterol	seq.24412.1	SYCE1L	lm	-0.0307953	0.013227	0.0199374	1	0	1	0
Risk factor	Lipids	Total cholesterol	seq.24413.96	NUDT7	lm	0.00150911	0.013306	0.909705	1	0	1	0
Risk factor	Lipids	Total cholesterol	seq.24414.3	PYGB	lm	-0.0280969	0.0132391	0.0338618	1	0	1	0
Risk factor	Lipids	Total cholesterol	seq.24416.20	SND1	lm	-0.00872674	0.0152878	0.568139	1	0	1	0
Risk factor	Lipids	Total cholesterol	seq.24417.22	RABEP1	lm	-0.00814288	0.013389	0.543095	1	0	1	0
Risk factor	Lipids	Total cholesterol	seq.24418.14	HMX3	lm	-0.0372522	0.013619	0.00625276	1	0	1	0
Risk factor	Lipids	Total cholesterol	seq.24419.3	MOCOS	lm	-0.0173269	0.0139237	0.213401	1	0	1	0
Risk factor	Lipids	Total cholesterol	seq.24420.57	DOHH	lm	-0.0158447	0.0131567	0.228525	1	0	1	0
Risk factor	Lipids	Total cholesterol	seq.24422.36	SPATA24	lm	0.106356	0.0137736	1.36121022112982e-14	9.92050009159409e-11	1	2.48012502289853e-09	1
Risk factor	Lipids	Total cholesterol	seq.24423.9	None	lm	0.0266994	0.0132398	0.0437868	1	0	1	0
Risk factor	Lipids	Total cholesterol	seq.24424.25	TBC1D25	lm	0.164935	0.0144558	8.27046726777677e-30	6.02751654475571e-26	1	1.50687913618893e-24	1
Risk factor	Lipids	Total cholesterol	seq.24425.8	mar.01	lm	-0.08241	0.0134889	1.0700726304576e-09	7.79868933077503e-06	1	0.000194967	1
Risk factor	Lipids	Total cholesterol	seq.24426.15	CTNNA1	lm	-0.0523872	0.0137332	0.000137915	1	0	1	0
Risk factor	Lipids	Total cholesterol	seq.24426.191	CTNNA1	lm	-0.0587998	0.0144413	4.73627085120427e-05	0.345179	0	1	0
Risk factor	Lipids	Total cholesterol	seq.24427.33	INPP4B	lm	0.0587066	0.0159294	0.000230601	1	0	1	0
Risk factor	Lipids	Total cholesterol	seq.24428.76	GDPD1	lm	0.00278158	0.0131702	0.832737	1	0	1	0
Risk factor	Lipids	Total cholesterol	seq.2443.10	FGF8	lm	0.0446902	0.0147878	0.00252217	1	0	1	0
Risk factor	Lipids	Total cholesterol	seq.24430.11	ZNF580	lm	0.055753	0.0148699	0.00017915	1	0	1	0
Risk factor	Lipids	Total cholesterol	seq.24431.32	CMTR1	lm	-0.0535294	0.0131174	4.55324680932282e-05	0.331841	0	1	0
Risk factor	Lipids	Total cholesterol	seq.24432.3	GRIPAP1	lm	-0.0358357	0.0134378	0.00768086	1	0	1	0
Risk factor	Lipids	Total cholesterol	seq.24434.16	PHYHIP	lm	0.0717284	0.0144471	7.08656896824249e-07	0.00516469	1	0.129117	0
Risk factor	Lipids	Total cholesterol	seq.24435.1	DNM1	lm	-0.0152209	0.0130722	0.244327	1	0	1	0
Risk factor	Lipids	Total cholesterol	seq.24436.23	DLGAP4	lm	-0.0988348	0.0142644	4.74543868381661e-12	3.45847571276555e-08	1	8.64618928191386e-07	1
Risk factor	Lipids	Total cholesterol	seq.24437.6	YJEFN3	lm	-0.00312119	0.0131693	0.812662	1	0	1	0
Risk factor	Lipids	Total cholesterol	seq.24440.11	KCTD3	lm	-0.0177577	0.0133314	0.182911	1	0	1	0
Risk factor	Lipids	Total cholesterol	seq.24441.7	NCBP1	lm	0.112991	0.01393	6.1574422775887e-16	4.48754393190665e-12	1	1.12188598297666e-10	1
Risk factor	Lipids	Total cholesterol	seq.24443.8	MORF4L2	lm	0.164562	0.0144615	1.15918768792596e-29	8.44815986960441e-26	1	2.1120399674011e-24	1
Risk factor	Lipids	Total cholesterol	seq.24444.10	TTC27	lm	-0.0399999	0.0136921	0.0034995	1	0	1	0
Risk factor	Lipids	Total cholesterol	seq.24445.38	AFAP1L2	lm	-0.0649984	0.0139683	3.34576639911485e-06	0.0243839	1	0.609599	0
Risk factor	Lipids	Total cholesterol	seq.24446.65	MBNL2	lm	-0.0561154	0.0134877	3.22533225715034e-05	0.235062	0	1	0
Risk factor	Lipids	Total cholesterol	seq.24447.26	FAM221A	lm	-0.0373334	0.0133409	0.00515375	1	0	1	0
Risk factor	Lipids	Total cholesterol	seq.24449.11	CRYGA	lm	-0.0428693	0.0130494	0.00102578	1	0	1	0
Risk factor	Lipids	Total cholesterol	seq.24450.96	C19orf54	lm	-0.007562	0.0162487	0.64167	1	0	1	0
Risk factor	Lipids	Total cholesterol	seq.24453.75	HCCS	lm	-0.0628793	0.0133112	2.37401638273092e-06	0.0173018	1	0.432546	0
Risk factor	Lipids	Total cholesterol	seq.24454.27	MTHFD2L	lm	-0.0419404	0.0132083	0.00150522	1	0	1	0
Risk factor	Lipids	Total cholesterol	seq.24455.2	ASAP3	lm	0.0215929	0.0158925	0.174304	1	0	1	0
Risk factor	Lipids	Total cholesterol	seq.24456.3	VSX1	lm	-0.0143606	0.0145962	0.325232	1	0	1	0
Risk factor	Lipids	Total cholesterol	seq.24457.12	USF2	lm	0.0504053	0.0153926	0.00106474	1	0	1	0
Risk factor	Lipids	Total cholesterol	seq.24459.15	COPB2	lm	-0.0930549	0.0134126	4.45113560943993e-12	3.24398763215982e-08	1	8.10996908039955e-07	1
Risk factor	Lipids	Total cholesterol	seq.24462.4	CNGB1	lm	-0.00584947	0.013243	0.658722	1	0	1	0
Risk factor	Lipids	Total cholesterol	seq.24463.1	NDRG2	lm	0.0389497	0.0133465	0.00353362	1	0	1	0
Risk factor	Lipids	Total cholesterol	seq.24465.28	SSX4	lm	0.0492625	0.0147845	0.000868037	1	0	1	0
Risk factor	Lipids	Total cholesterol	seq.24468.36	ADD2	lm	-0.00323114	0.0155397	0.835292	1	0	1	0
Risk factor	Lipids	Total cholesterol	seq.24469.10	LPIN1	lm	-0.0132669	0.0133703	0.321111	1	0	1	0
Risk factor	Lipids	Total cholesterol	seq.2447.7	PLA2G2E	lm	-0.0262967	0.0145861	0.0714667	1	0	1	0
Risk factor	Lipids	Total cholesterol	seq.24470.20	PCBP3	lm	-0.0766656	0.0129694	3.60477603055681e-09	2.6271607710698e-05	1	0.00065679	1
Risk factor	Lipids	Total cholesterol	seq.24471.2	SETBP1	lm	0.0392937	0.014545	0.00692415	1	0	1	0
Risk factor	Lipids	Total cholesterol	seq.24472.28	SHARPIN	lm	-0.0840848	0.0134565	4.46092487380408e-10	3.25112204802841e-06	1	8.12780512007103e-05	1
Risk factor	Lipids	Total cholesterol	seq.24473.11	CT45A3	lm	-0.036126	0.0151803	0.0173572	1	0	1	0
Risk factor	Lipids	Total cholesterol	seq.24474.12	TTC9	lm	-0.0642681	0.0131748	1.10198728828888e-06	0.00803128	1	0.200782	0
Risk factor	Lipids	Total cholesterol	seq.24475.45	SNX12	lm	-0.151579	0.0175792	8.51234648842465e-18	6.20379812076388e-14	1	1.55094953019097e-12	1
Risk factor	Lipids	Total cholesterol	seq.24476.18	ASCC2	lm	0.0895599	0.0136656	6.14015852554906e-11	4.47494753342016e-07	1	1.11873688335504e-05	1
Risk factor	Lipids	Total cholesterol	seq.24479.25	TMEM225B	lm	0.0939884	0.0147332	1.92876248272886e-10	1.4056820974128e-06	1	3.51420524353198e-05	1
Risk factor	Lipids	Total cholesterol	seq.24485.32	BCAP31	lm	-0.0070265	0.0131583	0.593365	1	0	1	0
Risk factor	Lipids	Total cholesterol	seq.24486.1	BCL11A	lm	-0.00967115	0.0131918	0.463517	1	0	1	0
Risk factor	Lipids	Total cholesterol	seq.24487.95	BLOC1S3	lm	0.0459147	0.0137073	0.000814756	1	0	1	0
Risk factor	Lipids	Total cholesterol	seq.24488.8	HID1	lm	0.0346666	0.0142744	0.0151901	1	0	1	0
Risk factor	Lipids	Total cholesterol	seq.24489.34	HES3	lm	-0.0595329	0.012927	4.2135358212694e-06	0.0307082	1	0.767706	0
Risk factor	Lipids	Total cholesterol	seq.2449.1	PLA2G5	lm	-0.0613974	0.0138048	8.861800153068e-06	0.0645848	0	1	0
Risk factor	Lipids	Total cholesterol	seq.24490.16	THAP4	lm	-0.0485283	0.0152318	0.00145092	1	0	1	0
Risk factor	Lipids	Total cholesterol	seq.24493.10	MTMR7	lm	0.00471737	0.0146773	0.747915	1	0	1	0
Risk factor	Lipids	Total cholesterol	seq.24494.67	KATNAL1	lm	0.0240614	0.0137631	0.0804782	1	0	1	0
Risk factor	Lipids	Total cholesterol	seq.24496.26	RILPL1	lm	-0.0454578	0.0135838	0.000824089	1	0	1	0
Risk factor	Lipids	Total cholesterol	seq.24497.8	TRIML1	lm	0.0470311	0.0146673	0.00135144	1	0	1	0
Risk factor	Lipids	Total cholesterol	seq.24499.36	LGSN	lm	0.0992654	0.0151942	7.03982085764901e-11	5.1306214410546e-07	1	1.28265536026365e-05	1
Risk factor	Lipids	Total cholesterol	seq.24634.1	RIPPLY3	lm	-0.0100779	0.0131294	0.442768	1	0	1	0
Risk factor	Lipids	Total cholesterol	seq.24635.25	TRAPPC6A	lm	-0.0140551	0.0142227	0.323092	1	0	1	0
Risk factor	Lipids	Total cholesterol	seq.24636.9	DRAP1	lm	0.0924675	0.0143132	1.13744766015834e-10	8.28971854723398e-07	1	2.0724296368085e-05	1
Risk factor	Lipids	Total cholesterol	seq.24637.3	TCEAL5	lm	-0.164167	0.0156204	1.37976107079116e-25	1.00556986839259e-21	1	2.51392467098149e-20	1
Risk factor	Lipids	Total cholesterol	seq.24638.3	FAM89B	lm	0.0863541	0.0145428	3.06840965920437e-09	2.23625695962814e-05	1	0.000559064	1
Risk factor	Lipids	Total cholesterol	seq.24640.63	HEY1	lm	0.0648704	0.0140767	4.15280021225225e-06	0.0302656	1	0.75664	0
Risk factor	Lipids	Total cholesterol	seq.24641.10	CLDN1	lm	0.0780589	0.0142285	4.29823484450165e-08	0.000313255	1	0.00783138	1
Risk factor	Lipids	Total cholesterol	seq.24642.21	FAM92A	lm	0.0536068	0.01424	0.000168648	1	0	1	0
Risk factor	Lipids	Total cholesterol	seq.24643.21	CRYL1	lm	-0.0441742	0.0147405	0.00274084	1	0	1	0
Risk factor	Lipids	Total cholesterol	seq.24645.2	BIN3	lm	0.0128801	0.0137022	0.347261	1	0	1	0
Risk factor	Lipids	Total cholesterol	seq.24646.47	AGXT	lm	-0.0564139	0.0129774	1.40511671000799e-05	0.102405	0	1	0
Risk factor	Lipids	Total cholesterol	seq.24647.3	APOBEC2	lm	-0.0734374	0.0149661	9.52594659907016e-07	0.00694251	1	0.173563	0
Risk factor	Lipids	Total cholesterol	seq.24648.8	SLBP	lm	-0.0855821	0.0142059	1.81029884232629e-09	1.3193457962874e-05	1	0.000329836	1
Risk factor	Lipids	Total cholesterol	seq.24649.11	NTAQ1	lm	-0.0434983	0.0129559	0.000792276	1	0	1	0
Risk factor	Lipids	Total cholesterol	seq.24651.1	RTN1	lm	0.118609	0.0132903	6.04509594994175e-19	4.40566592831755e-15	1	1.10141648207939e-13	1
Risk factor	Lipids	Total cholesterol	seq.24654.13	HES6	lm	0.0867933	0.0143745	1.66546840197277e-09	1.21379337135775e-05	1	0.000303448	1
Risk factor	Lipids	Total cholesterol	seq.24655.23	RILPL2	lm	-0.0516621	0.0148552	0.000509724	1	0	1	0
Risk factor	Lipids	Total cholesterol	seq.24656.6	PHETA2	lm	0.0666964	0.0143208	3.2811829269642e-06	0.0239133	1	0.597832	0
Risk factor	Lipids	Total cholesterol	seq.24658.98	CCDC115	lm	0.0459533	0.0159159	0.00390179	1	0	1	0
Risk factor	Lipids	Total cholesterol	seq.24659.6	DNAJB13	lm	0.0813955	0.0148452	4.37469160320503e-08	0.000318828	1	0.00797069	1
Risk factor	Lipids	Total cholesterol	seq.24661.4	MAP6D1	lm	0.104221	0.0144769	6.89889795982972e-13	5.0279168331239e-09	1	1.25697920828098e-07	1
Risk factor	Lipids	Total cholesterol	seq.24662.78	TTC36	lm	0.0305053	0.0141386	0.0310045	1	0	1	0
Risk factor	Lipids	Total cholesterol	seq.24664.3	EMC10	lm	0.12008	0.0143307	6.73697325371912e-17	4.9099061073105e-13	1	1.22747652682762e-11	1
Risk factor	Lipids	Total cholesterol	seq.24665.48	REM1	lm	0.0696069	0.0139968	6.79640646102729e-07	0.00495322	1	0.123831	0
Risk factor	Lipids	Total cholesterol	seq.24667.27	CT45A1	lm	0.0899154	0.0144597	5.4051714014025e-10	3.93928891734214e-06	1	9.84822229335536e-05	1
Risk factor	Lipids	Total cholesterol	seq.24669.12	DNAJC5B	lm	-0.060618	0.0140026	1.52480598869667e-05	0.111128	0	1	0
Risk factor	Lipids	Total cholesterol	seq.24670.1	PIH1D1	lm	-0.0756192	0.0130016	6.37003582032086e-09	4.64248210584985e-05	1	0.00116062	1
Risk factor	Lipids	Total cholesterol	seq.24671.15	PYCARD	lm	-0.0683268	0.0156201	1.24141465283508e-05	0.0904743	0	1	0
Risk factor	Lipids	Total cholesterol	seq.24674.22	EGLN2	lm	0.0615702	0.0145425	2.33624234189783e-05	0.170265	0	1	0
Risk factor	Lipids	Total cholesterol	seq.24675.2	MAST4	lm	-0.0448522	0.0136983	0.00106604	1	0	1	0
Risk factor	Lipids	Total cholesterol	seq.24676.105	CFAP298	lm	0.0667004	0.0140192	2.00872183265503e-06	0.0146396	1	0.365989	0
Risk factor	Lipids	Total cholesterol	seq.24677.106	RER1	lm	0.0357762	0.0140957	0.011174	1	0	1	0
Risk factor	Lipids	Total cholesterol	seq.24678.10	AVEN	lm	0.0199373	0.0147812	0.177451	1	0	1	0
Risk factor	Lipids	Total cholesterol	seq.24679.35	ETV7	lm	0.0319466	0.0142442	0.0249515	1	0	1	0
Risk factor	Lipids	Total cholesterol	seq.2468.62	CCL20	lm	-0.0422919	0.0135719	0.00184211	1	0	1	0
Risk factor	Lipids	Total cholesterol	seq.24680.51	TMX1	lm	0.0472002	0.0135124	0.000481284	1	0	1	0
Risk factor	Lipids	Total cholesterol	seq.24681.2	PSPH	lm	0.0336042	0.0148407	0.023594	1	0	1	0
Risk factor	Lipids	Total cholesterol	seq.24682.35	CYBRD1	lm	0.0183908	0.0137632	0.18153	1	0	1	0
Risk factor	Lipids	Total cholesterol	seq.24683.11	GIMAP7	lm	0.00922765	0.0148334	0.533913	1	0	1	0
Risk factor	Lipids	Total cholesterol	seq.24684.7	GIMAP4	lm	-0.0368639	0.013331	0.00570677	1	0	1	0
Risk factor	Lipids	Total cholesterol	seq.24685.12	SNX11	lm	-0.115016	0.0144468	2.06214528579976e-15	1.50289148429087e-11	1	3.75722871072716e-10	1
Risk factor	Lipids	Total cholesterol	seq.24686.19	ACBD4	lm	0.0267083	0.0139801	0.0561288	1	0	1	0
Risk factor	Lipids	Total cholesterol	seq.24687.18	TTPAL	lm	-0.0630485	0.0134197	2.69023319415819e-06	0.0196064	1	0.49016	0
Risk factor	Lipids	Total cholesterol	seq.24688.9	DMRTB1	lm	0.0998522	0.0145935	8.67171125987819e-12	6.31994316619922e-08	1	1.57998579154981e-06	1
Risk factor	Lipids	Total cholesterol	seq.24689.9	CAVIN1	lm	0.0554972	0.0134956	3.97704025073348e-05	0.289847	0	1	0
Risk factor	Lipids	Total cholesterol	seq.24690.1	CABP2	lm	0.0300941	0.0136175	0.0271508	1	0	1	0
Risk factor	Lipids	Total cholesterol	seq.24693.5	CLIC3	lm	-0.0466951	0.0139001	0.000786795	1	0	1	0
Risk factor	Lipids	Total cholesterol	seq.24694.158	SLC9A3R1	lm	-0.130574	0.0150514	5.40173436433398e-18	3.9367840047266e-14	1	9.84196001181651e-13	1
Risk factor	Lipids	Total cholesterol	seq.24695.8	PLEKHB1	lm	-0.0263023	0.013933	0.0591101	1	0	1	0
Risk factor	Lipids	Total cholesterol	seq.24696.14	MAGIX	lm	0.0463716	0.0138465	0.000816696	1	0	1	0
Risk factor	Lipids	Total cholesterol	seq.24697.48	HNRNPA0	lm	-0.0482516	0.0133129	0.000292302	1	0	1	0
Risk factor	Lipids	Total cholesterol	seq.24698.12	PRPF18	lm	0.0631039	0.0142804	1.01152590590138e-05	0.07372	0	1	0
Risk factor	Lipids	Total cholesterol	seq.24699.20	ARL6IP1	lm	0.027382	0.0144695	0.0584922	1	0	1	0
Risk factor	Lipids	Total cholesterol	seq.24701.21	DTNA	lm	0.0123441	0.0135212	0.361313	1	0	1	0
Risk factor	Lipids	Total cholesterol	seq.24702.31	CCDC149	lm	0.0644926	0.0146691	1.12149517439844e-05	0.0817346	0	1	0
Risk factor	Lipids	Total cholesterol	seq.24704.38	COMMD5	lm	0.0692079	0.0148651	3.30668398617029e-06	0.0240991	1	0.602478	0
Risk factor	Lipids	Total cholesterol	seq.24706.73	CFDP1	lm	-0.00344417	0.0135213	0.798947	1	0	1	0
Risk factor	Lipids	Total cholesterol	seq.24707.6	CXorf38	lm	-0.0149634	0.0133254	0.261522	1	0	1	0
Risk factor	Lipids	Total cholesterol	seq.24708.7	DHRS3	lm	0.0142738	0.0135459	0.292052	1	0	1	0
Risk factor	Lipids	Total cholesterol	seq.24710.1	MTUS2	lm	0.0376122	0.014576	0.00989459	1	0	1	0
Risk factor	Lipids	Total cholesterol	seq.24711.21	SHOX	lm	0.0083313	0.0133598	0.53291	1	0	1	0
Risk factor	Lipids	Total cholesterol	seq.24712.6	GTPBP10	lm	0.075231	0.0140132	8.27098595696507e-08	0.000602789	1	0.0150697	1
Risk factor	Lipids	Total cholesterol	seq.24713.4	MAGIX	lm	0.0842447	0.0146138	8.63590300134756e-09	6.2938461073821e-05	1	0.00157346	1
Risk factor	Lipids	Total cholesterol	seq.24717.26	PTPA	lm	-0.123993	0.0141918	3.15885871587485e-18	2.30217623212959e-14	1	5.75544058032398e-13	1
Risk factor	Lipids	Total cholesterol	seq.24718.8	LRRC75A	lm	0.012403	0.0137447	0.366893	1	0	1	0
Risk factor	Lipids	Total cholesterol	seq.24720.10	ANKRD16	lm	-0.011603	0.0133431	0.384563	1	0	1	0
Risk factor	Lipids	Total cholesterol	seq.24721.17	GOLPH3	lm	-0.0319572	0.0141026	0.0234886	1	0	1	0
Risk factor	Lipids	Total cholesterol	seq.24722.13	SPIN3	lm	-0.0513654	0.0136776	0.000174871	1	0	1	0
Risk factor	Lipids	Total cholesterol	seq.24723.58	EIF2S2	lm	-0.0416675	0.0132191	0.00163015	1	0	1	0
Risk factor	Lipids	Total cholesterol	seq.24724.4	VPS26B	lm	0.0683048	0.0136661	5.97342104910813e-07	0.00435343	1	0.108836	0
Risk factor	Lipids	Total cholesterol	seq.24725.4	COPS5	lm	-0.137615	0.0133216	8.78354285474381e-25	6.40144603253729e-21	1	1.60036150813432e-19	1
Risk factor	Lipids	Total cholesterol	seq.2474.54	APCS	lm	0.0754156	0.0144597	1.90144658867568e-07	0.00138577	1	0.0346444	1
Risk factor	Lipids	Total cholesterol	seq.2475.1	KIT	lm	0.00382451	0.0137851	0.781455	1	0	1	0
Risk factor	Lipids	Total cholesterol	seq.2480.58	TIMP3	lm	0.0103025	0.0132705	0.437576	1	0	1	0
Risk factor	Lipids	Total cholesterol	seq.24891.54	EPS8L2	lm	-0.0843667	0.0144206	5.19357676511699e-09	3.78507874641726e-05	1	0.00094627	1
Risk factor	Lipids	Total cholesterol	seq.24892.8	SHCBP1L	lm	-0.0832222	0.0138539	2.01303457991617e-09	1.46709960184291e-05	1	0.000366775	1
Risk factor	Lipids	Total cholesterol	seq.24895.25	FCHSD1	lm	0.1499	0.0151088	5.31184411619742e-23	3.87127199188468e-19	1	9.6781799797117e-18	1
Risk factor	Lipids	Total cholesterol	seq.24896.5	MEN1	lm	-0.0461947	0.0134274	0.000585446	1	0	1	0
Risk factor	Lipids	Total cholesterol	seq.24898.39	SCFD1	lm	-0.045369	0.0131303	0.000553967	1	0	1	0
Risk factor	Lipids	Total cholesterol	seq.24899.13	EPS8L1	lm	-0.0359453	0.0133784	0.00723613	1	0	1	0
Risk factor	Lipids	Total cholesterol	seq.24900.46	VPS9D1	lm	-0.00373192	0.0134138	0.780858	1	0	1	0
Risk factor	Lipids	Total cholesterol	seq.24901.4	VIL1	lm	-0.0669168	0.0136424	9.61674724403156e-07	0.00700869	1	0.175217	0
Risk factor	Lipids	Total cholesterol	seq.24902.84	GPHN	lm	-0.00643195	0.0136885	0.638459	1	0	1	0
Risk factor	Lipids	Total cholesterol	seq.24903.7	KLHL14	lm	0.0213653	0.0145706	0.142618	1	0	1	0
Risk factor	Lipids	Total cholesterol	seq.24904.121	STXBP4	lm	0.0485954	0.015145	0.00134134	1	0	1	0
Risk factor	Lipids	Total cholesterol	seq.24905.22	EOLA1	lm	-0.0582152	0.0133986	1.41936195694545e-05	0.103443	0	1	0
Risk factor	Lipids	Total cholesterol	seq.24907.3	PMPCA	lm	0.0872802	0.0133835	7.60088757931399e-11	5.53952686780404e-07	1	1.38488171695101e-05	1
Risk factor	Lipids	Total cholesterol	seq.24908.19	AMPH	lm	-0.0043913	0.0136171	0.747099	1	0	1	0
Risk factor	Lipids	Total cholesterol	seq.24909.40	PLCD1	lm	-0.0227864	0.0136754	0.0957262	1	0	1	0
Risk factor	Lipids	Total cholesterol	seq.24910.18	NONO	lm	-0.059319	0.0141159	2.68546807201906e-05	0.195717	0	1	0
Risk factor	Lipids	Total cholesterol	seq.24911.57	MVP	lm	-0.021681	0.0135164	0.108761	1	0	1	0
Risk factor	Lipids	Total cholesterol	seq.24912.40	WDR26	lm	-0.0212062	0.013574	0.118284	1	0	1	0
Risk factor	Lipids	Total cholesterol	seq.24914.10	EZH2	lm	0.0947866	0.0154944	1.01838687037111e-09	7.42200351126462e-06	1	0.00018555	1
Risk factor	Lipids	Total cholesterol	seq.24915.123	CAPN13	lm	0.143444	0.0138098	4.90310850247558e-25	3.5733854766042e-21	1	8.93346369151051e-20	1
Risk factor	Lipids	Total cholesterol	seq.24917.95	DNAJC1	lm	-0.0729024	0.0137659	1.23201091242739e-07	0.00089789	1	0.0224472	1
Risk factor	Lipids	Total cholesterol	seq.24920.6	GLS	lm	0.00605981	0.0147466	0.681142	1	0	1	0
Risk factor	Lipids	Total cholesterol	seq.24921.73	HIRIP3	lm	0.101188	0.0151559	2.69713949238304e-11	1.96567526204876e-07	1	4.9141881551219e-06	1
Risk factor	Lipids	Total cholesterol	seq.24922.19	NHLRC2	lm	-0.0179597	0.0168179	0.285619	1	0	1	0
Risk factor	Lipids	Total cholesterol	seq.24923.27	SCRN3	lm	-0.0108086	0.0133403	0.417851	1	0	1	0
Risk factor	Lipids	Total cholesterol	seq.24926.9	KHSRP	lm	-0.150443	0.0143458	1.75074445476307e-25	1.27594255863133e-21	1	3.18985639657831e-20	1
Risk factor	Lipids	Total cholesterol	seq.24928.20	MZT2A	lm	0.0435194	0.015563	0.00518704	1	0	1	0
Risk factor	Lipids	Total cholesterol	seq.24929.26	SOX6	lm	0.00485491	0.0133432	0.715985	1	0	1	0
Risk factor	Lipids	Total cholesterol	seq.24931.9	EPS8L3	lm	-0.0667613	0.0134902	7.69227434094898e-07	0.00560613	1	0.140153	0
Risk factor	Lipids	Total cholesterol	seq.24934.96	OGFR	lm	-0.122088	0.014961	4.12596616518892e-16	3.00700414118968e-12	1	7.51751035297421e-11	1
Risk factor	Lipids	Total cholesterol	seq.24935.62	FOXP1	lm	0.0742277	0.0151045	9.17698811191445e-07	0.00668819	1	0.167205	0
Risk factor	Lipids	Total cholesterol	seq.24937.7	ARHGAP26	lm	0.0506056	0.0144433	0.000462523	1	0	1	0
Risk factor	Lipids	Total cholesterol	seq.24938.7	AP2B1	lm	-0.173166	0.0152409	1.40785342260541e-29	1.02604357439482e-25	1	2.56510893598706e-24	1
Risk factor	Lipids	Total cholesterol	seq.24940.3	IKBKB	lm	-0.0301154	0.0151343	0.0466552	1	0	1	0
Risk factor	Lipids	Total cholesterol	seq.24941.14	CLUH	lm	0.107249	0.0153365	3.02080932085956e-12	2.20156583304244e-08	1	5.50391458260612e-07	1
Risk factor	Lipids	Total cholesterol	seq.24942.22	UNC13D	lm	-0.0849976	0.0133952	2.40098232186543e-10	1.74983591617553e-06	1	4.37458979043881e-05	1
Risk factor	Lipids	Total cholesterol	seq.24944.12	REPS2	lm	-0.00756948	0.0133432	0.570539	1	0	1	0
Risk factor	Lipids	Total cholesterol	seq.24945.16	SNX27	lm	-0.0947387	0.0138489	8.74973005867211e-12	6.37680326676023e-08	1	1.59420081669006e-06	1
Risk factor	Lipids	Total cholesterol	seq.24946.9	ARHGAP22	lm	0.00663464	0.0162804	0.683639	1	0	1	0
Risk factor	Lipids	Total cholesterol	seq.24947.40	NUMBL	lm	-0.0112004	0.0130572	0.391043	1	0	1	0
Risk factor	Lipids	Total cholesterol	seq.24948.79	PSPC1	lm	-0.113043	0.013893	5.00879050783505e-16	3.65040652211019e-12	1	9.12601630527546e-11	1
Risk factor	Lipids	Total cholesterol	seq.24950.21	SARG	lm	-0.0793654	0.013672	6.80803789774505e-09	4.96169801987659e-05	1	0.00124042	1
Risk factor	Lipids	Total cholesterol	seq.24951.3	VAC14	lm	0.0644177	0.0144774	8.78123561204881e-06	0.0639976	0	1	0
Risk factor	Lipids	Total cholesterol	seq.24952.28	FUBP3	lm	-0.11191	0.0146687	2.78235524134914e-14	2.02778049989525e-10	1	5.06945124973813e-09	1
Risk factor	Lipids	Total cholesterol	seq.24953.27	KIF3B	lm	-0.0153974	0.0147491	0.296556	1	0	1	0
Risk factor	Lipids	Total cholesterol	seq.24954.83	AP1B1	lm	-0.0209115	0.0146008	0.152142	1	0	1	0
Risk factor	Lipids	Total cholesterol	seq.24955.116	ZHX2	lm	-0.00967595	0.0135409	0.474903	1	0	1	0
Risk factor	Lipids	Total cholesterol	seq.24956.1	METTL3	lm	-0.130353	0.0136999	2.67834030385573e-21	1.95197441345005e-17	1	4.87993603362514e-16	1
Risk factor	Lipids	Total cholesterol	seq.24957.6	None	lm	-0.0353425	0.0136764	0.00978674	1	0	1	0
Risk factor	Lipids	Total cholesterol	seq.24958.3	RFX5	lm	0.0207861	0.0143282	0.146919	1	0	1	0
Risk factor	Lipids	Total cholesterol	seq.24959.20	CYB5R4	lm	-0.039472	0.0137601	0.00413923	1	0	1	0
Risk factor	Lipids	Total cholesterol	seq.24960.48	HIP1R	lm	-0.0238308	0.014042	0.0897344	1	0	1	0
Risk factor	Lipids	Total cholesterol	seq.24962.7	SH3KBP1	lm	-0.0419151	0.0139538	0.00267828	1	0	1	0
Risk factor	Lipids	Total cholesterol	seq.24963.1	ARMC3	lm	-0.0368721	0.013263	0.00545355	1	0	1	0
Risk factor	Lipids	Total cholesterol	seq.24967.4	PCDH1	lm	0.00383414	0.0137187	0.779885	1	0	1	0
Risk factor	Lipids	Total cholesterol	seq.24968.10	TIAM2	lm	-0.0282437	0.0158576	0.0749556	1	0	1	0
Risk factor	Lipids	Total cholesterol	seq.24970.117	SRRT	lm	-0.0399929	0.0133503	0.00275101	1	0	1	0
Risk factor	Lipids	Total cholesterol	seq.24971.2	INPP5F	lm	0.0697123	0.0154874	6.90056810140219e-06	0.0502913	0	1	0
Risk factor	Lipids	Total cholesterol	seq.24973.11	MICALL1	lm	-0.0141556	0.0139233	0.30935	1	0	1	0
Risk factor	Lipids	Total cholesterol	seq.24975.3	FCRLA	lm	-0.00536381	0.0136239	0.693814	1	0	1	0
Risk factor	Lipids	Total cholesterol	seq.24977.18	VILL	lm	0.0280294	0.0136091	0.039484	1	0	1	0
Risk factor	Lipids	Total cholesterol	seq.24979.17	EIF3B	lm	-0.135269	0.014433	1.02261836264276e-20	7.45284262694044e-17	1	1.86321065673511e-15	1
Risk factor	Lipids	Total cholesterol	seq.24981.8	DYNC1LI1	lm	-0.0127985	0.0133666	0.338359	1	0	1	0
Risk factor	Lipids	Total cholesterol	seq.24982.33	MPP5	lm	-0.040558	0.0133009	0.00230524	1	0	1	0
Risk factor	Lipids	Total cholesterol	seq.24983.119	ERC1	lm	-0.0679259	0.0139171	1.08766872901079e-06	0.00792693	1	0.198173	0
Risk factor	Lipids	Total cholesterol	seq.2500.2	ANGPT4	lm	-0.0536352	0.0136531	8.65755737396287e-05	0.630963	0	1	0
Risk factor	Lipids	Total cholesterol	seq.2501.51	CDH1	lm	0.00163433	0.0134762	0.903477	1	0	1	0
Risk factor	Lipids	Total cholesterol	seq.25033.194	VCP	lm	-0.0750791	0.0142205	1.34559066966766e-07	0.000980666	1	0.0245167	1
Risk factor	Lipids	Total cholesterol	seq.25036.10	RANGAP1	lm	-0.0695375	0.0135123	2.75275588317789e-07	0.00200621	1	0.0501552	0
Risk factor	Lipids	Total cholesterol	seq.25037.4	DNPEP	lm	0.0734829	0.0145279	4.37755194056842e-07	0.00319036	1	0.079759	0
Risk factor	Lipids	Total cholesterol	seq.25038.5	WEE2	lm	0.0426911	0.0145629	0.00338776	1	0	1	0
Risk factor	Lipids	Total cholesterol	seq.25039.10	KLHL3	lm	-0.0563199	0.0139597	5.54946546423779e-05	0.404445	0	1	0
Risk factor	Lipids	Total cholesterol	seq.25041.11	PFKFB4	lm	0.0881797	0.0144672	1.16988105699274e-09	8.52609314336312e-06	1	0.000213152	1
Risk factor	Lipids	Total cholesterol	seq.25042.3	ME2	lm	-0.13951	0.0133524	2.61006644853523e-25	1.90221642769247e-21	1	4.75554106923119e-20	1
Risk factor	Lipids	Total cholesterol	seq.25043.74	OXCT1	lm	-0.0574728	0.013656	2.61137715969489e-05	0.190317	0	1	0
Risk factor	Lipids	Total cholesterol	seq.25048.30	PACSIN2	lm	-0.0594093	0.0130701	5.60233151608748e-06	0.0408298	1	1	0
Risk factor	Lipids	Total cholesterol	seq.25049.8	SCP2	lm	-0.0311955	0.0135233	0.0211038	1	0	1	0
Risk factor	Lipids	Total cholesterol	seq.2505.49	GFRA3	lm	0.0257329	0.0141942	0.0699011	1	0	1	0
Risk factor	Lipids	Total cholesterol	seq.25050.82	TPP2	lm	-0.0609073	0.0130408	3.07800078214059e-06	0.0224325	1	0.560812	0
Risk factor	Lipids	Total cholesterol	seq.25051.104	FTO	lm	-0.0691706	0.0136301	4.00924442482922e-07	0.00292194	1	0.0730484	0
Risk factor	Lipids	Total cholesterol	seq.25052.3	CRLF3	lm	0.0486881	0.0153178	0.00148874	1	0	1	0
Risk factor	Lipids	Total cholesterol	seq.25053.1	DYNC1LI2	lm	0.021432	0.0148	0.147647	1	0	1	0
Risk factor	Lipids	Total cholesterol	seq.25054.15	PRPF19	lm	-0.0567708	0.0133552	2.16579277155916e-05	0.157843	0	1	0
Risk factor	Lipids	Total cholesterol	seq.25055.56	OSBP	lm	-0.0140214	0.0141209	0.320777	1	0	1	0
Risk factor	Lipids	Total cholesterol	seq.25057.2	ACTN4	lm	0.0613662	0.0140414	1.26385368540064e-05	0.0921097	0	1	0
Risk factor	Lipids	Total cholesterol	seq.25058.23	PITPNM3	lm	0.0315513	0.0161146	0.0502909	1	0	1	0
Risk factor	Lipids	Total cholesterol	seq.25059.18	HDAC6	lm	0.0535348	0.014825	0.000307669	1	0	1	0
Risk factor	Lipids	Total cholesterol	seq.25060.18	ME1	lm	-0.0606033	0.0137463	1.06036231237896e-05	0.0772792	0	1	0
Risk factor	Lipids	Total cholesterol	seq.25061.8	ELMO2	lm	-0.073258	0.0139893	1.69701443877505e-07	0.00123678	1	0.0309196	1
Risk factor	Lipids	Total cholesterol	seq.25064.34	INPP4A	lm	-0.0139601	0.0133798	0.296824	1	0	1	0
Risk factor	Lipids	Total cholesterol	seq.25065.22	MYBPH	lm	0.0210093	0.0140721	0.135504	1	0	1	0
Risk factor	Lipids	Total cholesterol	seq.25066.32	GYG2	lm	0.0289792	0.0134655	0.0314335	1	0	1	0
Risk factor	Lipids	Total cholesterol	seq.25068.131	GLUD2	lm	0.0766381	0.0133773	1.06551653533728e-08	7.76548450953811e-05	1	0.00194137	1
Risk factor	Lipids	Total cholesterol	seq.25070.18	MICAL1	lm	-0.0527052	0.0135935	0.000106914	0.779191	0	1	0
Risk factor	Lipids	Total cholesterol	seq.25072.11	CHD1L	lm	-0.039709	0.0140269	0.00465881	1	0	1	0
Risk factor	Lipids	Total cholesterol	seq.25073.13	UBE4A	lm	0.0450803	0.013389	0.000765342	1	0	1	0
Risk factor	Lipids	Total cholesterol	seq.25074.119	GK5	lm	0.0669891	0.0137508	1.13869053664029e-06	0.00829878	1	0.207469	0
Risk factor	Lipids	Total cholesterol	seq.25075.2	ZBTB10	lm	0.0139	0.0152461	0.361964	1	0	1	0
Risk factor	Lipids	Total cholesterol	seq.25076.2	SELENBP1	lm	0.0317728	0.0143937	0.0273283	1	0	1	0
Risk factor	Lipids	Total cholesterol	seq.25078.13	ATG4C	lm	0.0474959	0.0158434	0.00273165	1	0	1	0
Risk factor	Lipids	Total cholesterol	seq.25080.16	UGT2B15	lm	-0.0302219	0.0134184	0.0243451	1	0	1	0
Risk factor	Lipids	Total cholesterol	seq.25081.6	FAM160B1	lm	-0.0289645	0.012869	0.0244432	1	0	1	0
Risk factor	Lipids	Total cholesterol	seq.25082.3	WASL	lm	-0.0438726	0.0140536	0.00180707	1	0	1	0
Risk factor	Lipids	Total cholesterol	seq.25083.26	DIAPH1	lm	0.0233414	0.0150511	0.121006	1	0	1	0
Risk factor	Lipids	Total cholesterol	seq.25085.37	ASPSCR1	lm	-0.112698	0.0138295	4.52482014072335e-16	3.29768891855918e-12	1	8.24422229639794e-11	1
Risk factor	Lipids	Total cholesterol	seq.25086.83	GRAMD2B	lm	0.000256554	0.0135772	0.984925	1	0	1	0
Risk factor	Lipids	Total cholesterol	seq.25087.11	DTNA	lm	3.66626999126318e-05	0.0140043	0.997911	1	0	1	0
Risk factor	Lipids	Total cholesterol	seq.25088.42	PHKA1	lm	0.0478374	0.0141534	0.000730281	1	0	1	0
Risk factor	Lipids	Total cholesterol	seq.25089.21	TRIM28	lm	-0.00449896	0.0161446	0.780511	1	0	1	0
Risk factor	Lipids	Total cholesterol	seq.25091.83	SRGAP2	lm	-0.0672596	0.0137726	1.07208268871397e-06	0.00781334	1	0.195333	0
Risk factor	Lipids	Total cholesterol	seq.25092.32	DDX1	lm	-0.068066	0.0133094	3.26165256683379e-07	0.00237709	1	0.0594273	0
Risk factor	Lipids	Total cholesterol	seq.25093.96	VANGL1	lm	-0.0602999	0.0129766	3.451651651139e-06	0.0251556	1	0.628891	0
Risk factor	Lipids	Total cholesterol	seq.25094.9	ACSS2	lm	0.0103528	0.013914	0.456873	1	0	1	0
Risk factor	Lipids	Total cholesterol	seq.25095.1	SNCAIP	lm	-0.0505338	0.0129135	9.21908083739075e-05	0.671887	0	1	0
Risk factor	Lipids	Total cholesterol	seq.25096.58	MYBPC2	lm	-0.0400347	0.0136401	0.00334891	1	0	1	0
Risk factor	Lipids	Total cholesterol	seq.25099.4	CADPS2	lm	0.00378252	0.0146756	0.796616	1	0	1	0
Risk factor	Lipids	Total cholesterol	seq.25100.11	CMIP	lm	-0.0095348	0.0140682	0.497957	1	0	1	0
Risk factor	Lipids	Total cholesterol	seq.25102.23	ELP1	lm	0.0774722	0.0140977	4.07904555949148e-08	0.000297281	1	0.00743202	1
Risk factor	Lipids	Total cholesterol	seq.25103.45	VPS53	lm	0.0323413	0.0156526	0.038858	1	0	1	0
Risk factor	Lipids	Total cholesterol	seq.25104.10	TFCP2L1	lm	-0.0280286	0.0131575	0.0331978	1	0	1	0
Risk factor	Lipids	Total cholesterol	seq.25105.70	EIF2A	lm	-0.065402	0.0133927	1.07305681520555e-06	0.00782044	1	0.195511	0
Risk factor	Lipids	Total cholesterol	seq.25105.87	EIF2A	lm	0.0612123	0.0144548	2.3266055417698e-05	0.169563	0	1	0
Risk factor	Lipids	Total cholesterol	seq.25108.6	ATE1	lm	-0.00801002	0.0134882	0.552633	1	0	1	0
Risk factor	Lipids	Total cholesterol	seq.25110.19	EXOC7	lm	0.0388655	0.0141368	0.00599332	1	0	1	0
Risk factor	Lipids	Total cholesterol	seq.25111.24	RAD18	lm	0.0918825	0.0144131	1.98390792472181e-10	1.44587209553725e-06	1	3.61468023884314e-05	1
Risk factor	Lipids	Total cholesterol	seq.25112.6	RPS6KB2	lm	-0.0273978	0.0141908	0.0535759	1	0	1	0
Risk factor	Lipids	Total cholesterol	seq.25114.256	TBC1D24	lm	0.117563	0.0134526	3.1008048918675e-18	2.25986660519304e-14	1	5.64966651298259e-13	1
Risk factor	Lipids	Total cholesterol	seq.25115.21	FHOD1	lm	-0.0610477	0.0135354	6.61388501983103e-06	0.048202	1	1	0
Risk factor	Lipids	Total cholesterol	seq.25116.11	CCDC9	lm	-0.0539387	0.0151656	0.000378901	1	0	1	0
Risk factor	Lipids	Total cholesterol	seq.25117.17	PGM5	lm	-0.0286871	0.0142014	0.0434306	1	0	1	0
Risk factor	Lipids	Total cholesterol	seq.25118.45	BICD1	lm	0.0836952	0.0152276	4.05904071297118e-08	0.000295823	1	0.00739557	1
Risk factor	Lipids	Total cholesterol	seq.25121.7	NOMO2	lm	-0.107657	0.0134526	1.480791051057e-15	1.07920051801034e-11	1	2.69800129502585e-10	1
Risk factor	Lipids	Total cholesterol	seq.25123.198	APEX2	lm	0.0376133	0.014667	0.0103602	1	0	1	0
Risk factor	Lipids	Total cholesterol	seq.25124.21	ZBTB7A	lm	-0.0356848	0.0150437	0.017724	1	0	1	0
Risk factor	Lipids	Total cholesterol	seq.25125.7	STAC	lm	0.022121	0.0150984	0.142946	1	0	1	0
Risk factor	Lipids	Total cholesterol	seq.25126.19	HECW2	lm	-0.0402846	0.0143867	0.00512658	1	0	1	0
Risk factor	Lipids	Total cholesterol	seq.2514.65	EFNB3	lm	-0.0399491	0.0136315	0.00339681	1	0	1	0
Risk factor	Lipids	Total cholesterol	seq.2515.14	GFRA2	lm	-0.140335	0.0136035	1.01441665673406e-24	7.39306859427782e-21	1	1.84826714856946e-19	1
Risk factor	Lipids	Total cholesterol	seq.2516.57	CCL21	lm	-0.103492	0.0134472	1.65869615681967e-14	1.20885775909018e-10	1	3.02214439772544e-09	1
Risk factor	Lipids	Total cholesterol	seq.25209.15	FXYD2	lm	0.00081509	0.0143426	0.954683	1	0	1	0
Risk factor	Lipids	Total cholesterol	seq.25211.14	GNG12	lm	0.143016	0.0140742	4.86048394561239e-24	3.54232069956231e-20	1	8.85580174890578e-19	1
Risk factor	Lipids	Total cholesterol	seq.25215.1	TIMM10	lm	-0.117345	0.0139684	5.62512299188208e-17	4.09958963648366e-13	1	1.02489740912092e-11	1
Risk factor	Lipids	Total cholesterol	seq.25216.8	S100A8	lm	-0.0422088	0.0143263	0.00323038	1	0	1	0
Risk factor	Lipids	Total cholesterol	seq.25217.35	SPANXA1	lm	-0.0480138	0.0131672	0.000268383	1	0	1	0
Risk factor	Lipids	Total cholesterol	seq.25218.10	SPCS1	lm	0.115212	0.0152063	4.15818925437385e-14	3.03048832858766e-10	1	7.57622082146916e-09	1
Risk factor	Lipids	Total cholesterol	seq.25219.17	ATP6V1F	lm	-0.0369505	0.0132261	0.00522845	1	0	1	0
Risk factor	Lipids	Total cholesterol	seq.25220.8	CYSRT1	lm	0.00815235	0.0132912	0.539662	1	0	1	0
Risk factor	Lipids	Total cholesterol	seq.25225.14	FTHL17	lm	0.0424177	0.0131856	0.00130322	1	0	1	0
Risk factor	Lipids	Total cholesterol	seq.25227.20	TCEAL2	lm	-0.0234783	0.0141823	0.0978895	1	0	1	0
Risk factor	Lipids	Total cholesterol	seq.2523.31	CCL5	lm	-0.00580151	0.0134189	0.665512	1	0	1	0
Risk factor	Lipids	Total cholesterol	seq.25232.4	EHD3	lm	-0.0580073	0.0129594	7.75977946908778e-06	0.0565533	0	1	0
Risk factor	Lipids	Total cholesterol	seq.25233.2	MPI	lm	-0.0614409	0.0146483	2.78013302267851e-05	0.202616	0	1	0
Risk factor	Lipids	Total cholesterol	seq.25235.2	DPH7	lm	-0.107149	0.0132319	6.87012463849466e-16	5.00694683653491e-12	1	1.25173670913373e-10	1
Risk factor	Lipids	Total cholesterol	seq.25236.11	METTL26	lm	-0.0373272	0.013584	0.0060184	1	0	1	0
Risk factor	Lipids	Total cholesterol	seq.25238.6	BCL2L14	lm	0.0369212	0.0137706	0.00735941	1	0	1	0
Risk factor	Lipids	Total cholesterol	seq.2524.56	HMGB1	lm	0.0481852	0.0138199	0.000493018	1	0	1	0
Risk factor	Lipids	Total cholesterol	seq.25240.1	EEF2KMT	lm	0.044681	0.0143217	0.00181928	1	0	1	0
Risk factor	Lipids	Total cholesterol	seq.25242.12	CATIP	lm	0.0549104	0.0141495	0.000105398	0.768138	0	1	0
Risk factor	Lipids	Total cholesterol	seq.25244.9	HECTD3	lm	0.100531	0.014741	1.01243956193314e-11	7.37865952736869e-08	1	1.84466488184218e-06	1
Risk factor	Lipids	Total cholesterol	seq.25245.22	RIC8A	lm	-0.0484255	0.0147008	0.000993919	1	0	1	0
Risk factor	Lipids	Total cholesterol	seq.25247.12	ARMC8	lm	0.0417232	0.0146213	0.00433939	1	0	1	0
Risk factor	Lipids	Total cholesterol	seq.25248.28	NUMB	lm	-0.0569072	0.0138447	4.00886084774884e-05	0.292166	0	1	0
Risk factor	Lipids	Total cholesterol	seq.25249.33	PDHA2	lm	-0.0258525	0.0132785	0.0515938	1	0	1	0
Risk factor	Lipids	Total cholesterol	seq.25251.6	ENPP3	lm	0.0773314	0.0142826	6.41974150617409e-08	0.000467871	1	0.0116968	1
Risk factor	Lipids	Total cholesterol	seq.25252.29	MTSS2	lm	-0.0383121	0.0145766	0.0086051	1	0	1	0
Risk factor	Lipids	Total cholesterol	seq.25253.17	GNAS|GNAS	lm	0.105825	0.0141702	9.44716345101327e-14	6.88509272309847e-10	1	1.72127318077462e-08	1
Risk factor	Lipids	Total cholesterol	seq.25255.4	TMUB1	lm	0.0915801	0.0138194	3.76354980764154e-11	2.74287509980915e-07	1	6.85718774952289e-06	1
Risk factor	Lipids	Total cholesterol	seq.25256.153	EEF1A1	lm	-0.0758435	0.0131838	9.26621421114768e-09	6.75321691708443e-05	1	0.0016883	1
Risk factor	Lipids	Total cholesterol	seq.25256.23	EEF1A1	lm	-0.0918966	0.0132291	4.1885683441673e-12	3.05262860922913e-08	1	7.63157152307282e-07	1
Risk factor	Lipids	Total cholesterol	seq.25257.162	OLIG1	lm	0.00454183	0.0150509	0.762843	1	0	1	0
Risk factor	Lipids	Total cholesterol	seq.25258.41	SPATA5	lm	-0.011648	0.0133479	0.382895	1	0	1	0
Risk factor	Lipids	Total cholesterol	seq.25259.7	CYBC1	lm	0.0514014	0.014713	0.000480433	1	0	1	0
Risk factor	Lipids	Total cholesterol	seq.25260.62	FAM219B	lm	-0.0621214	0.0144118	1.65866268861301e-05	0.120883	0	1	0
Risk factor	Lipids	Total cholesterol	seq.25261.42	ANKS3	lm	0.0267674	0.0156642	0.0875413	1	0	1	0
Risk factor	Lipids	Total cholesterol	seq.25262.6	ZW10	lm	0.272209	0.0129897	8.83120447230112e-94	6.43618181941306e-90	1	1.60904545485326e-88	1
Risk factor	Lipids	Total cholesterol	seq.25263.4	ARHGAP24	lm	-0.0208456	0.0134579	0.121452	1	0	1	0
Risk factor	Lipids	Total cholesterol	seq.25264.102	INPP5D	lm	-0.0725349	0.0141073	2.8201178081218e-07	0.0020553	1	0.0513825	0
Risk factor	Lipids	Total cholesterol	seq.25265.8	FNBP1	lm	-0.054069	0.0135942	7.06065774155078e-05	0.514581	0	1	0
Risk factor	Lipids	Total cholesterol	seq.25266.14	OSBPL1A	lm	-0.0859193	0.0134294	1.7099376133734e-10	1.24620253262654e-06	1	3.11550633156634e-05	1
Risk factor	Lipids	Total cholesterol	seq.25267.10	HSPA12A	lm	0.206655	0.0143719	5.00091672074103e-46	3.64466810607606e-42	1	9.11167026519016e-41	1
Risk factor	Lipids	Total cholesterol	seq.25269.10	NRDC	lm	-0.0255002	0.013258	0.0544845	1	0	1	0
Risk factor	Lipids	Total cholesterol	seq.25270.3	PML	lm	-0.116062	0.0147851	4.99488673283723e-15	3.64027345089177e-11	1	9.10068362722943e-10	1
Risk factor	Lipids	Total cholesterol	seq.25272.17	CDH23	lm	0.0176908	0.0141152	0.210144	1	0	1	0
Risk factor	Lipids	Total cholesterol	seq.25273.80	CALD1	lm	-0.0949599	0.0151915	4.39761589787985e-10	3.20498246637484e-06	1	8.01245616593709e-05	1
Risk factor	Lipids	Total cholesterol	seq.25274.2	ANKRD2	lm	0.000460241	0.013663	0.973129	1	0	1	0
Risk factor	Lipids	Total cholesterol	seq.25275.30	HDAC4	lm	-0.0447193	0.0145662	0.00215088	1	0	1	0
Risk factor	Lipids	Total cholesterol	seq.25276.32	RABL6	lm	-0.0924023	0.0146249	2.86081947782958e-10	2.0849652354422e-06	1	5.2124130886055e-05	1
Risk factor	Lipids	Total cholesterol	seq.25277.51	PANK1	lm	0.0356843	0.0147382	0.0155021	1	0	1	0
Risk factor	Lipids	Total cholesterol	seq.25278.41	ARHGAP6	lm	-0.0184905	0.013074	0.157333	1	0	1	0
Risk factor	Lipids	Total cholesterol	seq.25279.44	NVL	lm	0.0148963	0.0142055	0.294396	1	0	1	0
Risk factor	Lipids	Total cholesterol	seq.25280.2	LIMD1	lm	-0.0841781	0.0142369	3.57408522482195e-09	2.60479331185024e-05	1	0.000651198	1
Risk factor	Lipids	Total cholesterol	seq.25281.50	DPP8	lm	0.0765926	0.0151624	4.5298362235172e-07	0.00330134	1	0.0825336	0
Risk factor	Lipids	Total cholesterol	seq.25282.6	AZIN1	lm	0.0593059	0.0141278	2.73874731245469e-05	0.1996	0	1	0
Risk factor	Lipids	Total cholesterol	seq.25283.2	CTNNA3	lm	-0.0171268	0.0134825	0.204034	1	0	1	0
Risk factor	Lipids	Total cholesterol	seq.25284.47	UBA6	lm	-0.0902386	0.0134202	1.95122082729021e-11	1.4220497389291e-07	1	3.55512434732276e-06	1
Risk factor	Lipids	Total cholesterol	seq.25285.14	KBTBD11	lm	-0.0659558	0.0133876	8.61821766267489e-07	0.00628096	1	0.157024	0
Risk factor	Lipids	Total cholesterol	seq.25286.33	RABGAP1L	lm	-0.0904533	0.0136065	3.27033942986276e-11	2.38342337648398e-07	1	5.95855844120995e-06	1
Risk factor	Lipids	Total cholesterol	seq.25287.7	EIF4G1	lm	0.035755	0.0134466	0.00785971	1	0	1	0
Risk factor	Lipids	Total cholesterol	seq.25288.16	FMO3	lm	0.117931	0.0148331	2.24923810668916e-15	1.63924473215506e-11	1	4.09811183038765e-10	1
Risk factor	Lipids	Total cholesterol	seq.25291.27	PLEKHM2	lm	-0.0698346	0.0142782	1.03262072529254e-06	0.00752574	1	0.188143	0
Risk factor	Lipids	Total cholesterol	seq.25292.4	CES3	lm	-0.0325553	0.013949	0.0196391	1	0	1	0
Risk factor	Lipids	Total cholesterol	seq.25292.6	CES3	lm	0.0292093	0.0131515	0.0263937	1	0	1	0
Risk factor	Lipids	Total cholesterol	seq.25296.3	AMOT	lm	-0.0237803	0.0143606	0.0977928	1	0	1	0
Risk factor	Lipids	Total cholesterol	seq.25297.11	SH3PXD2B	lm	-0.104542	0.0148834	2.42426137790263e-12	1.76680169221543e-08	1	4.41700423053859e-07	1
Risk factor	Lipids	Total cholesterol	seq.25298.53	KDM4C	lm	-0.0306948	0.0133482	0.0215121	1	0	1	0
Risk factor	Lipids	Total cholesterol	seq.25299.11	NCOA7	lm	0.0433176	0.0138237	0.00173626	1	0	1	0
Risk factor	Lipids	Total cholesterol	seq.25300.39	MALT1	lm	-0.0166675	0.0135086	0.217316	1	0	1	0
Risk factor	Lipids	Total cholesterol	seq.25301.48	DYRK1A	lm	0.0129203	0.0136594	0.344247	1	0	1	0
Risk factor	Lipids	Total cholesterol	seq.25306.51	DAXX	lm	-0.00626477	0.0132398	0.636106	1	0	1	0
Risk factor	Lipids	Total cholesterol	seq.25307.8	WDR18	lm	0.0769474	0.0134631	1.15328145090332e-08	8.40511521418337e-05	1	0.00210128	1
Risk factor	Lipids	Total cholesterol	seq.25308.8	LIMK1	lm	0.128871	0.0139567	3.6896567369953e-20	2.68902182992217e-16	1	6.72255457480544e-15	1
Risk factor	Lipids	Total cholesterol	seq.25409.5	CCDC140	lm	-0.0405642	0.0133548	0.00239757	1	0	1	0
Risk factor	Lipids	Total cholesterol	seq.25412.53	FXYD6	lm	0.0113188	0.0133073	0.395044	1	0	1	0
Risk factor	Lipids	Total cholesterol	seq.25413.80	GAGE2B	lm	0.0951474	0.0139258	9.27705477068901e-12	6.76111751687815e-08	1	1.69027937921954e-06	1
Risk factor	Lipids	Total cholesterol	seq.25414.11	LCE3B	lm	0.0411616	0.0144881	0.00451333	1	0	1	0
Risk factor	Lipids	Total cholesterol	seq.25416.5	PRX	lm	0.00796389	0.0134041	0.552444	1	0	1	0
Risk factor	Lipids	Total cholesterol	seq.25419.59	SPANXN4	lm	0.0256312	0.0156528	0.101588	1	0	1	0
Risk factor	Lipids	Total cholesterol	seq.25422.58	RPP40	lm	0.00461448	0.0144834	0.750038	1	0	1	0
Risk factor	Lipids	Total cholesterol	seq.25424.234	SYT12	lm	-0.017909	0.0132546	0.176702	1	0	1	0
Risk factor	Lipids	Total cholesterol	seq.25428.103	IFRD1	lm	0.064218	0.0159437	5.70867978038509e-05	0.416049	0	1	0
Risk factor	Lipids	Total cholesterol	seq.25433.25	NSUN6	lm	-0.0325725	0.0132726	0.0141547	1	0	1	0
Risk factor	Lipids	Total cholesterol	seq.25436.44	SCCPDH	lm	0.000387965	0.0141643	0.978149	1	0	1	0
Risk factor	Lipids	Total cholesterol	seq.25437.18	ANKMY2	lm	0.0398368	0.0138708	0.00409507	1	0	1	0
Risk factor	Lipids	Total cholesterol	seq.25438.288	NT5DC1	lm	0.0254417	0.0141388	0.0720089	1	0	1	0
Risk factor	Lipids	Total cholesterol	seq.25444.29	INPP5A	lm	-0.0821337	0.0134577	1.11356039306071e-09	8.11562814462647e-06	1	0.000202891	1
Risk factor	Lipids	Total cholesterol	seq.25446.34	DDI2	lm	-0.0205637	0.0134984	0.127714	1	0	1	0
Risk factor	Lipids	Total cholesterol	seq.25451.39	YAP1	lm	-0.0648478	0.0142802	5.71892923150776e-06	0.0416796	1	1	0
Risk factor	Lipids	Total cholesterol	seq.25452.16	MSANTD2	lm	-0.033802	0.0133267	0.0112273	1	0	1	0
Risk factor	Lipids	Total cholesterol	seq.25453.57	ROPN1B	lm	0.0979416	0.0140565	3.61075819386574e-12	2.63152057168935e-08	1	6.57880142922338e-07	1
Risk factor	Lipids	Total cholesterol	seq.25454.38	PRMT2	lm	0.117545	0.0135779	6.31949789469287e-18	4.60565006565216e-14	1	1.15141251641304e-12	1
Risk factor	Lipids	Total cholesterol	seq.25456.73	PSMC5	lm	0.102756	0.0144771	1.43243531123245e-12	1.04395885482621e-08	1	2.60989713706552e-07	1
Risk factor	Lipids	Total cholesterol	seq.25459.3	MACROD2	lm	-0.027324	0.0140719	0.0522213	1	0	1	0
Risk factor	Lipids	Total cholesterol	seq.25460.36	IRF5	lm	0.230368	0.0147606	9.94868657614798e-54	7.25060277669665e-50	1	1.81265069417416e-48	1
Risk factor	Lipids	Total cholesterol	seq.25461.3	SAG	lm	0.00412616	0.0141263	0.770228	1	0	1	0
Risk factor	Lipids	Total cholesterol	seq.25463.3	PRKAR2B	lm	-0.0937636	0.0143484	6.96010998236356e-11	5.07252815514656e-07	1	1.26813203878664e-05	1
Risk factor	Lipids	Total cholesterol	seq.25464.1	CYP2C19	lm	0.00998391	0.0131827	0.448872	1	0	1	0
Risk factor	Lipids	Total cholesterol	seq.25465.42	MLIP	lm	-0.0421158	0.0148042	0.00446024	1	0	1	0
Risk factor	Lipids	Total cholesterol	seq.25466.84	KMO	lm	0.118103	0.0150304	4.70039398988381e-15	3.42564713982732e-11	1	8.5641178495683e-10	1
Risk factor	Lipids	Total cholesterol	seq.25468.5	SOX9	lm	0.0285606	0.0147604	0.0530491	1	0	1	0
Risk factor	Lipids	Total cholesterol	seq.25472.12	BEGAIN	lm	0.014863	0.0135323	0.272106	1	0	1	0
Risk factor	Lipids	Total cholesterol	seq.25473.62	FNTA	lm	-0.0639193	0.0144519	9.93223171458992e-06	0.0723861	0	1	0
Risk factor	Lipids	Total cholesterol	seq.25479.8	LRRFIP2	lm	-0.127164	0.0148262	1.25938253801824e-17	9.17837993707695e-14	1	2.29459498426923e-12	1
Risk factor	Lipids	Total cholesterol	seq.25480.21	UBAC1	lm	-0.0617763	0.0135568	5.30848731421807e-06	0.0386883	1	0.967206	0
Risk factor	Lipids	Total cholesterol	seq.25481.66	ATXN10	lm	0.161501	0.0140693	3.78630437165161e-30	2.75945862605969e-26	1	6.89864656514923e-25	1
Risk factor	Lipids	Total cholesterol	seq.25482.5	NFIA	lm	0.102133	0.0149497	9.32804971961413e-12	6.79828263565478e-08	1	1.69957065891369e-06	1
Risk factor	Lipids	Total cholesterol	seq.25484.120	ARID3C	lm	-0.0538395	0.0134142	6.06143642594829e-05	0.441757	0	1	0
Risk factor	Lipids	Total cholesterol	seq.25486.38	MRPL38	lm	0.0208422	0.0149212	0.162526	1	0	1	0
Risk factor	Lipids	Total cholesterol	seq.25488.6	PLEKHO2	lm	0.0336614	0.0161616	0.0373165	1	0	1	0
Risk factor	Lipids	Total cholesterol	seq.25491.54	LNPK	lm	-0.00466899	0.0157646	0.767112	1	0	1	0
Risk factor	Lipids	Total cholesterol	seq.25492.7	TOM1	lm	0.0650718	0.0139108	2.97102990357822e-06	0.0216529	1	0.541322	0
Risk factor	Lipids	Total cholesterol	seq.25493.11	FAM221B	lm	0.0790348	0.0148367	1.03964718124724e-07	0.000757695	1	0.0189424	1
Risk factor	Lipids	Total cholesterol	seq.25497.35	SEC14L4	lm	0.0716517	0.0143949	6.64084244403799e-07	0.00483985	1	0.120996	0
Risk factor	Lipids	Total cholesterol	seq.25499.37	DDHD2	lm	0.132024	0.014004	6.09147070773983e-21	4.43946385180078e-17	1	1.1098659629502e-15	1
Risk factor	Lipids	Total cholesterol	seq.25500.6	RAB11FIP3	lm	0.00264604	0.0152623	0.862366	1	0	1	0
Risk factor	Lipids	Total cholesterol	seq.25501.128	CLNK	lm	0.0283022	0.0140641	0.044231	1	0	1	0
Risk factor	Lipids	Total cholesterol	seq.2558.51	POMC	lm	-0.0606317	0.0144072	2.61389552581884e-05	0.190501	0	1	0
Risk factor	Lipids	Total cholesterol	seq.2567.5	CFI	lm	-0.0740031	0.0135536	4.9754724403064e-08	0.000362612	1	0.00906531	1
Risk factor	Lipids	Total cholesterol	seq.2570.72	IGFBP2	lm	-0.130608	0.0140386	1.93577198994602e-20	1.41079062627266e-16	1	3.52697656568165e-15	1
Risk factor	Lipids	Total cholesterol	seq.2571.12	IGFBP3	lm	0.0381728	0.0146982	0.00942694	1	0	1	0
Risk factor	Lipids	Total cholesterol	seq.2573.20	IL6	lm	-0.0739063	0.0135365	4.98206122079397e-08	0.000363093	1	0.00907732	1
Risk factor	Lipids	Total cholesterol	seq.2575.5	LEP	lm	0.0419729	0.015765	0.00778155	1	0	1	0
Risk factor	Lipids	Total cholesterol	seq.2578.67	CCL2	lm	-0.00711989	0.0131427	0.588023	1	0	1	0
Risk factor	Lipids	Total cholesterol	seq.2579.17	MMP9	lm	-0.0891674	0.0129699	6.90942595119548e-12	5.03558963323127e-08	1	1.25889740830782e-06	1
Risk factor	Lipids	Total cholesterol	seq.2580.83	MPO	lm	-0.0963387	0.0136263	1.74702574831799e-12	1.27323236537415e-08	1	3.18308091343538e-07	1
Risk factor	Lipids	Total cholesterol	seq.2585.2	PRL	lm	-0.0415366	0.013434	0.00199905	1	0	1	0
Risk factor	Lipids	Total cholesterol	seq.25879.6	KAT5	lm	0.00953869	0.0132024	0.470021	1	0	1	0
Risk factor	Lipids	Total cholesterol	seq.25880.14	ALOX5	lm	0.00920935	0.0135951	0.49818	1	0	1	0
Risk factor	Lipids	Total cholesterol	seq.25886.11	ABCD4	lm	-0.0182193	0.0133363	0.171952	1	0	1	0
Risk factor	Lipids	Total cholesterol	seq.25889.108	AIM2	lm	0.0496178	0.0155732	0.0014503	1	0	1	0
Risk factor	Lipids	Total cholesterol	seq.25895.29	CASP5	lm	0.0934027	0.0151426	7.41545628806703e-10	5.40438454274325e-06	1	0.00013511	1
Risk factor	Lipids	Total cholesterol	seq.25898.4	CHID1	lm	0.0207795	0.0139719	0.137011	1	0	1	0
Risk factor	Lipids	Total cholesterol	seq.2590.69	ROR1	lm	-0.069974	0.014796	2.31123787344447e-06	0.0168443	1	0.421108	0
Risk factor	Lipids	Total cholesterol	seq.25901.3	CRTC3	lm	0.0225868	0.0148146	0.127409	1	0	1	0
Risk factor	Lipids	Total cholesterol	seq.25902.27	GLUD1	lm	0.0684448	0.0140978	1.23816445956061e-06	0.00902374	1	0.225594	0
Risk factor	Lipids	Total cholesterol	seq.25904.17	DOCK2	lm	0.108896	0.0138935	5.48784826980863e-15	3.99954381903653e-11	1	9.99885954759132e-10	1
Risk factor	Lipids	Total cholesterol	seq.25906.5	EEF1A1	lm	-0.0361115	0.0149719	0.0159012	1	0	1	0
Risk factor	Lipids	Total cholesterol	seq.25907.47	EML2	lm	0.0380591	0.0162002	0.0188457	1	0	1	0
Risk factor	Lipids	Total cholesterol	seq.25910.1	FCGBP	lm	0.113834	0.0141266	9.47386675378289e-16	6.90455409015697e-12	1	1.72613852253924e-10	1
Risk factor	Lipids	Total cholesterol	seq.25912.131	FKBP1A	lm	-0.109588	0.0153755	1.1578988065822e-12	8.43876650237108e-09	1	2.10969162559277e-07	1
Risk factor	Lipids	Total cholesterol	seq.25913.17	FTH1	lm	0.00431728	0.0140858	0.759237	1	0	1	0
Risk factor	Lipids	Total cholesterol	seq.25917.12	HEXA	lm	0.0792835	0.0145705	5.52328695373455e-08	0.000402537	1	0.0100634	1
Risk factor	Lipids	Total cholesterol	seq.25918.60	HLA-E	lm	0.0830523	0.0135776	1.02203092887248e-09	7.44856140962261e-06	1	0.000186214	1
Risk factor	Lipids	Total cholesterol	seq.25921.3	INHA	lm	0.085872	0.0146265	4.59340199057124e-09	3.34767137072832e-05	1	0.000836918	1
Risk factor	Lipids	Total cholesterol	seq.25922.7	LRP5	lm	0.063236	0.0145014	1.32106293913099e-05	0.0962791	0	1	0
Risk factor	Lipids	Total cholesterol	seq.25926.29	LDB1	lm	-0.0453513	0.0148324	0.00224235	1	0	1	0
Risk factor	Lipids	Total cholesterol	seq.25938.13	NEUROG3	lm	0.0542455	0.013609	6.80908242036429e-05	0.496246	0	1	0
Risk factor	Lipids	Total cholesterol	seq.25941.4	OASL	lm	0.306219	0.0129901	5.48886133680807e-117	4.00028214226572e-113	1	1.00007053556643e-111	1
Risk factor	Lipids	Total cholesterol	seq.25947.116	PIK3C3	lm	-0.0154317	0.0131463	0.240512	1	0	1	0
Risk factor	Lipids	Total cholesterol	seq.25948.18	PKN2	lm	-0.00675978	0.0132833	0.610847	1	0	1	0
Risk factor	Lipids	Total cholesterol	seq.25949.3	PLCD3	lm	-0.0586883	0.0129434	5.90782675401879e-06	0.0430562	1	1	0
Risk factor	Lipids	Total cholesterol	seq.25951.17	PRAME	lm	0.043293	0.013085	0.000943837	1	0	1	0
Risk factor	Lipids	Total cholesterol	seq.25954.3	PTPRN	lm	-0.00109866	0.0130834	0.933081	1	0	1	0
Risk factor	Lipids	Total cholesterol	seq.25956.9	RAPGEF1	lm	0.0173211	0.0139336	0.21388	1	0	1	0
Risk factor	Lipids	Total cholesterol	seq.25957.5	SRY	lm	-0.03288	0.0131504	0.0124381	1	0	1	0
Risk factor	Lipids	Total cholesterol	seq.25960.15	PLS3	lm	-0.0589682	0.0158837	0.000207323	1	0	1	0
Risk factor	Lipids	Total cholesterol	seq.25962.51	WNK1	lm	-0.052426	0.0133482	8.6881706705634e-05	0.633194	0	1	0
Risk factor	Lipids	Total cholesterol	seq.25963.2	XPO5	lm	-0.0912751	0.0153785	3.11908449389156e-09	2.27318877914817e-05	1	0.000568297	1
Risk factor	Lipids	Total cholesterol	seq.25964.12	C1QTNF4	lm	-0.05433	0.0138753	9.13023640585377e-05	0.665412	0	1	0
Risk factor	Lipids	Total cholesterol	seq.25967.34	TIMP1	lm	-0.133139	0.0138836	1.31809541445794e-21	9.6062793805695e-18	1	2.40156984514237e-16	1
Risk factor	Lipids	Total cholesterol	seq.2597.8	VEGFA	lm	-0.0591867	0.0141199	2.8129179397458e-05	0.205005	0	1	0
Risk factor	Lipids	Total cholesterol	seq.2598.9	TNFRSF9	lm	-0.112984	0.0138377	3.97481020222587e-16	2.89684167538221e-12	1	7.24210418845554e-11	1
Risk factor	Lipids	Total cholesterol	seq.2599.51	TNFSF9	lm	-0.0473696	0.0134067	0.000413882	1	0	1	0
Risk factor	Lipids	Total cholesterol	seq.2602.2	ANGPT2	lm	-0.165592	0.014085	1.58808988254673e-31	1.15739990640006e-27	1	2.89349976600014e-26	1
Risk factor	Lipids	Total cholesterol	seq.2603.61	CD80	lm	0.0499423	0.0150855	0.000937121	1	0	1	0
Risk factor	Lipids	Total cholesterol	seq.2605.49	TNFRSF8	lm	-0.0103554	0.0146484	0.47964	1	0	1	0
Risk factor	Lipids	Total cholesterol	seq.2607.54	CRLF1|CLCF1	lm	0.0276476	0.0140288	0.0488014	1	0	1	0
Risk factor	Lipids	Total cholesterol	seq.2609.59	CST3	lm	-0.243241	0.0180244	7.72744445563483e-41	5.63176151926667e-37	1	1.40794037981667e-35	1
Risk factor	Lipids	Total cholesterol	seq.2611.72	TYRO3	lm	-0.0555522	0.0134444	3.65104654966996e-05	0.266088	0	1	0
Risk factor	Lipids	Total cholesterol	seq.2612.5	EIF5	lm	-0.000229303	0.0136869	0.986634	1	0	1	0
Risk factor	Lipids	Total cholesterol	seq.2614.28	EFNA4	lm	-0.165856	0.0159521	4.42337873234652e-25	3.22375842013414e-21	1	8.05939605033536e-20	1
Risk factor	Lipids	Total cholesterol	seq.2615.60	EFNA5	lm	-0.0981159	0.0156991	4.42852978117904e-10	3.22751250452329e-06	1	8.06878126130821e-05	1
Risk factor	Lipids	Total cholesterol	seq.2616.23	ERBB2	lm	-0.0265134	0.0135404	0.0502713	1	0	1	0
Risk factor	Lipids	Total cholesterol	seq.2617.56	ERBB3	lm	0.123105	0.0147889	1.06785256399605e-16	7.78250948640322e-13	1	1.9456273716008e-11	1
Risk factor	Lipids	Total cholesterol	seq.2618.10	ERBB4	lm	-0.0193484	0.0146101	0.185455	1	0	1	0
Risk factor	Lipids	Total cholesterol	seq.2619.72	TACSTD2	lm	0.00249889	0.014122	0.859554	1	0	1	0
Risk factor	Lipids	Total cholesterol	seq.2620.4	IL6ST	lm	-0.121573	0.0137152	1.03398183215193e-18	7.53565959272328e-15	1	1.88391489818082e-13	1
Risk factor	Lipids	Total cholesterol	seq.2622.18	HMOX2	lm	-0.0307892	0.0134107	0.0217214	1	0	1	0
Risk factor	Lipids	Total cholesterol	seq.2625.53	HSP90AA1	lm	-0.0983384	0.0132693	1.44941390648394e-13	1.0563328550455e-09	1	2.64083213761374e-08	1
Risk factor	Lipids	Total cholesterol	seq.2630.12	IL1RAP	lm	0.0477831	0.013514	0.000409927	1	0	1	0
Risk factor	Lipids	Total cholesterol	seq.2631.50	IL10RB	lm	-0.0352175	0.0147483	0.0169792	1	0	1	0
Risk factor	Lipids	Total cholesterol	seq.2632.5	IL12RB1	lm	0.00686012	0.0151683	0.651096	1	0	1	0
Risk factor	Lipids	Total cholesterol	seq.2633.52	IL13RA1	lm	-0.0367901	0.0145745	0.0116221	1	0	1	0
Risk factor	Lipids	Total cholesterol	seq.2634.2	IL2RG	lm	-0.0932206	0.0136037	8.0704753941413e-12	5.88176246725018e-08	1	1.47044061681254e-06	1
Risk factor	Lipids	Total cholesterol	seq.2635.61	LAYN	lm	-0.0670627	0.0161486	3.33482275659582e-05	0.243042	0	1	0
Risk factor	Lipids	Total cholesterol	seq.2636.10	LTBR	lm	0.0624023	0.0145997	1.95149488319432e-05	0.142225	0	1	0
Risk factor	Lipids	Total cholesterol	seq.2637.77	MRC1	lm	-0.105632	0.0135026	6.16500276444756e-15	4.49305401472938e-11	1	1.12326350368235e-09	1
Risk factor	Lipids	Total cholesterol	seq.2638.12	CSF1R	lm	-0.129638	0.0135137	1.27497039416242e-21	9.29198423265573e-18	1	2.32299605816393e-16	1
Risk factor	Lipids	Total cholesterol	seq.2640.3	MST1R	lm	0.0509772	0.0155332	0.00103806	1	0	1	0
Risk factor	Lipids	Total cholesterol	seq.2642.4	PAFAH1B2	lm	-0.122063	0.0144117	3.14305679775653e-17	2.29065979420496e-13	1	5.7266494855124e-12	1
Risk factor	Lipids	Total cholesterol	seq.2643.57	CDH3	lm	0.0945253	0.0136509	4.8894419352396e-12	3.56342528240262e-08	1	8.90856320600655e-07	1
Risk factor	Lipids	Total cholesterol	seq.2644.11	PRKCA	lm	0.00345558	0.013309	0.795149	1	0	1	0
Risk factor	Lipids	Total cholesterol	seq.2645.54	PRKCZ	lm	-0.0338208	0.0139333	0.0152426	1	0	1	0
Risk factor	Lipids	Total cholesterol	seq.2647.66	GDI2	lm	-0.0501472	0.0135661	0.000220773	1	0	1	0
Risk factor	Lipids	Total cholesterol	seq.2649.77	ICAM3	lm	0.0458304	0.0144777	0.00155641	1	0	1	0
Risk factor	Lipids	Total cholesterol	seq.2652.15	PLAUR	lm	-0.215939	0.0152527	1.06986678312451e-44	7.79718911541143e-41	1	1.94929727885286e-39	1
Risk factor	Lipids	Total cholesterol	seq.2654.19	TNFRSF1A	lm	-0.234093	0.0165508	1.28259920763569e-44	9.34758302524892e-41	1	2.33689575631223e-39	1
Risk factor	Lipids	Total cholesterol	seq.2658.27	NTRK3	lm	0.0101191	0.0138017	0.463481	1	0	1	0
Risk factor	Lipids	Total cholesterol	seq.2665.26	TNFRSF17	lm	-0.160042	0.0141902	3.58037799780068e-29	2.60937948479714e-25	1	6.52344871199284e-24	1
Risk factor	Lipids	Total cholesterol	seq.2666.53	DCN	lm	-0.0606941	0.0139186	1.32103174307053e-05	0.0962768	0	1	0
Risk factor	Lipids	Total cholesterol	seq.2668.70	CAPN1|CAPNS1	lm	-0.0174182	0.0138774	0.209477	1	0	1	0
Risk factor	Lipids	Total cholesterol	seq.2670.67	CKM	lm	0.0627304	0.0139476	7.018307286058e-06	0.0511494	0	1	0
Risk factor	Lipids	Total cholesterol	seq.2677.1	EGFR	lm	0.11144	0.0137343	6.02207756420052e-16	4.38889012878934e-12	1	1.09722253219733e-10	1
Risk factor	Lipids	Total cholesterol	seq.2681.23	HGF	lm	-0.123208	0.0129629	2.9502879309811e-21	2.15016984409903e-17	1	5.37542461024756e-16	1
Risk factor	Lipids	Total cholesterol	seq.2682.68	HSPD1	lm	-0.0924116	0.0134023	6.00081871189974e-12	4.37339667723253e-08	1	1.09334916930813e-06	1
Risk factor	Lipids	Total cholesterol	seq.2683.1	C3	lm	-0.0860507	0.0138902	6.26174589500968e-10	4.56356040828306e-06	1	0.000114089	1
Risk factor	Lipids	Total cholesterol	seq.2685.21	IGFBP5	lm	0.0315527	0.0139055	0.0233036	1	0	1	0
Risk factor	Lipids	Total cholesterol	seq.2686.67	IGFBP6	lm	-0.115706	0.0187199	6.84413429119869e-10	4.98800507142561e-06	1	0.0001247	1
Risk factor	Lipids	Total cholesterol	seq.2687.2	MIA	lm	-0.0528123	0.0144495	0.000259688	1	0	1	0
Risk factor	Lipids	Total cholesterol	seq.2692.74	PLA2G2A	lm	-0.0732731	0.0134966	5.9166586531476e-08	0.000431206	1	0.0107802	1
Risk factor	Lipids	Total cholesterol	seq.2693.20	OSM	lm	0.0658936	0.0140108	2.62742136078721e-06	0.0191486	1	0.478716	0
Risk factor	Lipids	Total cholesterol	seq.2695.25	PECAM1	lm	0.0612552	0.0146169	2.82579968414738e-05	0.205944	0	1	0
Risk factor	Lipids	Total cholesterol	seq.2696.87	PSPN	lm	-0.0197923	0.0158516	0.211867	1	0	1	0
Risk factor	Lipids	Total cholesterol	seq.2697.7	PF4	lm	0.0149114	0.0143154	0.297629	1	0	1	0
Risk factor	Lipids	Total cholesterol	seq.2700.56	PROS1	lm	0.139328	0.0145879	1.90389123171129e-21	1.38755592967119e-17	1	3.46888982417797e-16	1
Risk factor	Lipids	Total cholesterol	seq.2704.74	TNFRSF13B	lm	0.0736918	0.0151912	1.26355882605024e-06	0.00920882	1	0.23022	0
Risk factor	Lipids	Total cholesterol	seq.2705.5	CCL25	lm	0.0806764	0.0131843	1.0077470298282e-09	7.34446035338792e-06	1	0.000183612	1
Risk factor	Lipids	Total cholesterol	seq.2706.69	SERPINA7	lm	-0.115222	0.0135366	2.1967952071791e-17	1.60102434699213e-13	1	4.00256086748032e-12	1
Risk factor	Lipids	Total cholesterol	seq.2708.54	TNFSF18	lm	0.0546876	0.015949	0.000610619	1	0	1	0
Risk factor	Lipids	Total cholesterol	seq.2711.6	CNTFR	lm	-0.0228242	0.014359	0.111998	1	0	1	0
Risk factor	Lipids	Total cholesterol	seq.2714.78	AIMP1	lm	0.201794	0.0144484	1.44401882333365e-43	1.05240091844556e-39	1	2.63100229611391e-38	1
Risk factor	Lipids	Total cholesterol	seq.2715.25	EPOR	lm	0.028111	0.0164906	0.0883147	1	0	1	0
Risk factor	Lipids	Total cholesterol	seq.2719.3	CSF3R	lm	0.0476169	0.0138029	0.000565383	1	0	1	0
Risk factor	Lipids	Total cholesterol	seq.2723.9	IL37	lm	0.0983845	0.0150225	6.3300715138062e-11	4.61335611926196e-07	1	1.15333902981549e-05	1
Risk factor	Lipids	Total cholesterol	seq.2728.62	TNC	lm	-0.032689	0.0136262	0.0164749	1	0	1	0
Risk factor	Lipids	Total cholesterol	seq.2730.58	MICA	lm	-0.056254	0.0136181	3.66969718091495e-05	0.267448	0	1	0
Risk factor	Lipids	Total cholesterol	seq.2731.29	POR	lm	-0.0794408	0.0136896	6.88808830599978e-09	5.02003875741264e-05	1	0.00125501	1
Risk factor	Lipids	Total cholesterol	seq.2732.58	NANOG	lm	-0.0461427	0.0138757	0.000888776	1	0	1	0
Risk factor	Lipids	Total cholesterol	seq.2734.49	NCR2	lm	-0.031189	0.0147423	0.0344239	1	0	1	0
Risk factor	Lipids	Total cholesterol	seq.2737.22	CCN3	lm	0.00677009	0.0157505	0.667334	1	0	1	0
Risk factor	Lipids	Total cholesterol	seq.2741.22	SIGLEC6	lm	-0.105887	0.0131533	1.00960859363647e-15	7.35802743042261e-12	1	1.83950685760565e-10	1
Risk factor	Lipids	Total cholesterol	seq.2742.68	SIGLEC7	lm	-0.115381	0.0132207	3.43568663626564e-18	2.5039284205104e-14	1	6.259821051276e-13	1
Risk factor	Lipids	Total cholesterol	seq.2743.5	SHH	lm	-0.0657107	0.0136242	1.45266782864282e-06	0.010587	1	0.264676	0
Risk factor	Lipids	Total cholesterol	seq.2744.57	IGHG1	lm	-0.112261	0.0145024	1.17319176128038e-14	8.5502215562114e-11	1	2.13755538905285e-09	1
Risk factor	Lipids	Total cholesterol	seq.2746.56	CRLF2	lm	0.0244243	0.0144347	0.0906951	1	0	1	0
Risk factor	Lipids	Total cholesterol	seq.2747.3	ULBP3	lm	-0.0380086	0.0138255	0.00599485	1	0	1	0
Risk factor	Lipids	Total cholesterol	seq.2748.3	INHBA	lm	-0.0292513	0.0140907	0.0379473	1	0	1	0
Risk factor	Lipids	Total cholesterol	seq.2750.3	APOA1	lm	0.252929	0.0132329	7.81546477033844e-79	5.69591072462265e-75	1	1.42397768115566e-73	1
Risk factor	Lipids	Total cholesterol	seq.2751.16	AZU1	lm	-0.0655215	0.01468	8.23548927390023e-06	0.0600202	0	1	0
Risk factor	Lipids	Total cholesterol	seq.2752.62	GDF5	lm	0.00505061	0.0134332	0.706946	1	0	1	0
Risk factor	Lipids	Total cholesterol	seq.2753.2	C1QA|C1QB|C1QC	lm	-0.0171344	0.0151954	0.259538	1	0	1	0
Risk factor	Lipids	Total cholesterol	seq.2754.50	C3	lm	-0.0742291	0.0134034	3.20359950264148e-08	0.000233478	1	0.00583696	1
Risk factor	Lipids	Total cholesterol	seq.2755.8	C3	lm	-0.0916391	0.0131447	3.51260592994715e-12	2.55998720174548e-08	1	6.39996800436371e-07	1
Risk factor	Lipids	Total cholesterol	seq.2760.2	FAM107A	lm	0.0450329	0.0184614	0.0147484	1	0	1	0
Risk factor	Lipids	Total cholesterol	seq.2761.49	FGF18	lm	-0.0305518	0.0144732	0.0348256	1	0	1	0
Risk factor	Lipids	Total cholesterol	seq.2762.30	FGF19	lm	0.0514511	0.0133792	0.000121648	0.886572	0	1	0
Risk factor	Lipids	Total cholesterol	seq.2763.66	FGF20	lm	-0.0140018	0.0140545	0.319174	1	0	1	0
Risk factor	Lipids	Total cholesterol	seq.2765.4	GDF11|MSTN	lm	0.0082939	0.0138087	0.548114	1	0	1	0
Risk factor	Lipids	Total cholesterol	seq.2768.56	HPX	lm	0.106767	0.0131235	5.05362453506942e-16	3.6830815611586e-12	1	9.20770390289648e-11	1
Risk factor	Lipids	Total cholesterol	seq.2770.51	CCL1	lm	0.0450176	0.0147728	0.00232007	1	0	1	0
Risk factor	Lipids	Total cholesterol	seq.2771.35	IGFBP1	lm	-0.0380705	0.0137331	0.00558774	1	0	1	0
Risk factor	Lipids	Total cholesterol	seq.2773.50	IL10	lm	-0.0332376	0.0139744	0.01742	1	0	1	0
Risk factor	Lipids	Total cholesterol	seq.2774.10	IL16	lm	-0.0716295	0.0145311	8.49719756601962e-07	0.00619276	1	0.154819	0
Risk factor	Lipids	Total cholesterol	seq.2775.54	IL17F	lm	0.0340411	0.0143336	0.0175879	1	0	1	0
Risk factor	Lipids	Total cholesterol	seq.2778.10	IL22	lm	-0.0649663	0.0137585	2.39609844181916e-06	0.0174628	1	0.436569	0
Risk factor	Lipids	Total cholesterol	seq.2780.35	LTF	lm	-0.0653835	0.0139838	3.00200255792095e-06	0.0218786	1	0.546965	0
Risk factor	Lipids	Total cholesterol	seq.2781.63	CCL4L1	lm	-0.0414555	0.0133506	0.00191183	1	0	1	0
Risk factor	Lipids	Total cholesterol	seq.2783.18	CCL3L1	lm	0.0467662	0.0148222	0.00161309	1	0	1	0
Risk factor	Lipids	Total cholesterol	seq.2785.15	CCL8	lm	-0.0345974	0.0139237	0.0129936	1	0	1	0
Risk factor	Lipids	Total cholesterol	seq.2788.55	MMP3	lm	0.0424776	0.0154535	0.00600249	1	0	1	0
Risk factor	Lipids	Total cholesterol	seq.2789.26	MMP7	lm	-0.0322077	0.0146216	0.0276549	1	0	1	0
Risk factor	Lipids	Total cholesterol	seq.2790.54	PPBP	lm	-0.00615565	0.0136377	0.65174	1	0	1	0
Risk factor	Lipids	Total cholesterol	seq.2794.60	SOD1	lm	-0.029269	0.0140867	0.037778	1	0	1	0
Risk factor	Lipids	Total cholesterol	seq.2796.62	FGA|FGB|FGG	lm	-0.0904168	0.0138624	7.55372305789727e-11	5.50515336459553e-07	1	1.37628834114888e-05	1
Risk factor	Lipids	Total cholesterol	seq.2797.56	APOB	lm	0.476291	0.0133247	3.86564435217119e-251	2.81728160386236e-247	1	7.04320400965591e-246	1
Risk factor	Lipids	Total cholesterol	seq.2805.6	ACE2	lm	0.011565	0.014218	0.416021	1	0	1	0
Risk factor	Lipids	Total cholesterol	seq.2806.49	ACVR1B	lm	0.0106319	0.0139895	0.447292	1	0	1	0
Risk factor	Lipids	Total cholesterol	seq.2809.25	ADAMTS4	lm	-0.0440072	0.0145477	0.00249795	1	0	1	0
Risk factor	Lipids	Total cholesterol	seq.2811.27	ANGPT1	lm	0.0189613	0.0135511	0.161796	1	0	1	0
Risk factor	Lipids	Total cholesterol	seq.2813.11	AGRP	lm	-0.0743141	0.0141157	1.45964423687423e-07	0.00106379	1	0.0265947	1
Risk factor	Lipids	Total cholesterol	seq.2816.50	BCAM	lm	-0.0599793	0.0140177	1.91154551848179e-05	0.139313	0	1	0
Risk factor	Lipids	Total cholesterol	seq.2819.23	CDH5	lm	-0.136478	0.0135041	8.44666703029837e-24	6.15593093168146e-20	1	1.53898273292036e-18	1
Risk factor	Lipids	Total cholesterol	seq.2822.56	ADGRE5	lm	0.028991	0.0135548	0.0324974	1	0	1	0
Risk factor	Lipids	Total cholesterol	seq.2823.7	COMMD7	lm	-7.54824e-05	0.0157858	0.996185	1	0	1	0
Risk factor	Lipids	Total cholesterol	seq.2826.53	EDA	lm	0.0836231	0.0146537	1.21424406829077e-08	8.84941076970315e-05	1	0.00221235	1
Risk factor	Lipids	Total cholesterol	seq.2827.23	CX3CL1	lm	-0.00212605	0.0158765	0.893477	1	0	1	0
Risk factor	Lipids	Total cholesterol	seq.2828.82	SPINT1	lm	-0.0274095	0.0141228	0.0523353	1	0	1	0
Risk factor	Lipids	Total cholesterol	seq.2829.19	IL27|EBI3	lm	0.106124	0.0140125	4.25337619118043e-14	3.0998605681323e-10	1	7.74965142033074e-09	1
Risk factor	Lipids	Total cholesterol	seq.2831.29	KLK11	lm	-0.0586921	0.014686	6.51587223816296e-05	0.474877	0	1	0
Risk factor	Lipids	Total cholesterol	seq.2833.20	KLK4	lm	-0.051276	0.0132585	0.000111311	0.811235	0	1	0
Risk factor	Lipids	Total cholesterol	seq.2834.54	KLK8	lm	-0.018117	0.0148772	0.223365	1	0	1	0
Risk factor	Lipids	Total cholesterol	seq.2835.1	XRCC6	lm	-0.0789506	0.0136472	7.65712002528612e-09	5.58050907442853e-05	1	0.00139513	1
Risk factor	Lipids	Total cholesterol	seq.2836.68	LCN2	lm	-0.117962	0.014187	1.154423946852e-16	8.41344172465735e-13	1	2.10336043116434e-11	1
Risk factor	Lipids	Total cholesterol	seq.2837.3	MET	lm	-0.0841609	0.0134172	3.82916297957429e-10	2.79069397951374e-06	1	6.97673494878436e-05	1
Risk factor	Lipids	Total cholesterol	seq.2838.53	MMP17	lm	0.0340784	0.014386	0.0178782	1	0	1	0
Risk factor	Lipids	Total cholesterol	seq.2839.2	TNFSF4	lm	-0.0573	0.0137858	3.2828630352304e-05	0.239255	0	1	0
Risk factor	Lipids	Total cholesterol	seq.2841.13	FRZB	lm	0.0605169	0.0141585	1.95111756925404e-05	0.142197	0	1	0
Risk factor	Lipids	Total cholesterol	seq.2843.13	SPINT2	lm	0.0134256	0.0137081	0.32743	1	0	1	0
Risk factor	Lipids	Total cholesterol	seq.2844.53	TIE1	lm	-0.117217	0.0133546	2.22031235721787e-18	1.61816364594038e-14	1	4.04540911485096e-13	1
Risk factor	Lipids	Total cholesterol	seq.2846.24	RPS27A	lm	-0.118268	0.0137711	1.14462497940082e-17	8.3420268498732e-14	1	2.08550671246829e-12	1
Risk factor	Lipids	Total cholesterol	seq.2848.2	WIF1	lm	-0.0527184	0.0146668	0.000328055	1	0	1	0
Risk factor	Lipids	Total cholesterol	seq.2849.49	AIF1	lm	-0.00996572	0.0158798	0.530311	1	0	1	0
Risk factor	Lipids	Total cholesterol	seq.2851.63	C5	lm	-0.0711427	0.0130041	4.68432063103543e-08	0.000341393	1	0.00853483	1
Risk factor	Lipids	Total cholesterol	seq.2853.68	CHEK1	lm	0.0434748	0.0153338	0.00459652	1	0	1	0
Risk factor	Lipids	Total cholesterol	seq.2855.49	MAPK3	lm	-0.00706805	0.0141572	0.61762	1	0	1	0
Risk factor	Lipids	Total cholesterol	seq.2857.70	NR3C1	lm	-0.0477508	0.0131841	0.000295214	1	0	1	0
Risk factor	Lipids	Total cholesterol	seq.2858.29	HAT1	lm	-0.0232389	0.0133571	0.081948	1	0	1	0
Risk factor	Lipids	Total cholesterol	seq.2859.69	HDAC8	lm	0.179292	0.014524	1.53398761288953e-34	1.11797017227389e-30	1	2.79492543068472e-29	1
Risk factor	Lipids	Total cholesterol	seq.2860.19	KPNA2	lm	-0.0142719	0.0134477	0.288603	1	0	1	0
Risk factor	Lipids	Total cholesterol	seq.2864.2	MAP2K1	lm	-0.0707423	0.0146869	1.49994606068066e-06	0.0109316	1	0.27329	0
Risk factor	Lipids	Total cholesterol	seq.2867.52	AKT1	lm	-0.0436183	0.013365	0.00110689	1	0	1	0
Risk factor	Lipids	Total cholesterol	seq.2869.68	PRKCD	lm	-0.0549423	0.0140181	8.98779771072731e-05	0.655031	0	1	0
Risk factor	Lipids	Total cholesterol	seq.2870.29	RAC1	lm	-0.0561223	0.0129636	1.52369088709298e-05	0.111047	0	1	0
Risk factor	Lipids	Total cholesterol	seq.2871.73	RAD51	lm	0.0747703	0.0142525	1.61335285202253e-07	0.00117581	1	0.0293953	1
Risk factor	Lipids	Total cholesterol	seq.2875.15	TBP	lm	-0.0339761	0.0142048	0.0167971	1	0	1	0
Risk factor	Lipids	Total cholesterol	seq.2876.74	TOP1	lm	0.0149377	0.0136125	0.272536	1	0	1	0
Risk factor	Lipids	Total cholesterol	seq.2877.3	UBE2I	lm	-0.129891	0.0142456	1.06164199734732e-19	7.73724687666728e-16	1	1.93431171916682e-14	1
Risk factor	Lipids	Total cholesterol	seq.2878.66	YES1	lm	0.00085712	0.0156543	0.956337	1	0	1	0
Risk factor	Lipids	Total cholesterol	seq.2879.9	SERPINA3	lm	-0.133337	0.014238	1.09522838508512e-20	7.98202447050038e-17	1	1.99550611762509e-15	1
Risk factor	Lipids	Total cholesterol	seq.2888.49	C7	lm	-0.109025	0.0135319	9.57150670146007e-16	6.9757140840241e-12	1	1.74392852100602e-10	1
Risk factor	Lipids	Total cholesterol	seq.2889.37	CTF1	lm	0.0189867	0.015886	0.232067	1	0	1	0
Risk factor	Lipids	Total cholesterol	seq.2890.59	CCL28	lm	-0.0214932	0.0133346	0.107056	1	0	1	0
Risk factor	Lipids	Total cholesterol	seq.2891.1	CD22	lm	0.0381715	0.0157913	0.0156717	1	0	1	0
Risk factor	Lipids	Total cholesterol	seq.2900.53	CCL14	lm	-0.0931459	0.0152234	1.01095882913044e-09	7.36786794670264e-06	1	0.000184197	1
Risk factor	Lipids	Total cholesterol	seq.2906.55	IL4	lm	-0.0372118	0.0144157	0.00986824	1	0	1	0
Risk factor	Lipids	Total cholesterol	seq.2911.27	MDK	lm	0.0915814	0.0155166	3.8090241520794e-09	2.77601680203547e-05	1	0.000694004	1
Risk factor	Lipids	Total cholesterol	seq.2913.1	CCL23	lm	-0.110041	0.0140319	5.3037589996761e-15	3.86537955896394e-11	1	9.66344889740985e-10	1
Risk factor	Lipids	Total cholesterol	seq.2915.6	PCNA	lm	-0.0294616	0.013952	0.0347638	1	0	1	0
Risk factor	Lipids	Total cholesterol	seq.2917.3	TNFSF11	lm	0.0667771	0.0144045	3.63923540105053e-06	0.0265227	1	0.663069	0
Risk factor	Lipids	Total cholesterol	seq.2925.9	SERPINE1	lm	0.00914586	0.0135556	0.4999	1	0	1	0
Risk factor	Lipids	Total cholesterol	seq.2937.10	APOE	lm	0.363964	0.0127209	1.15474088164296e-167	8.41575154541388e-164	1	2.10393788635347e-162	1
Risk factor	Lipids	Total cholesterol	seq.2938.55	APOE	lm	0.359523	0.0127441	2.33709612089277e-163	1.70327565290665e-159	1	4.25818913226663e-158	1
Risk factor	Lipids	Total cholesterol	seq.2939.10	ARTN	lm	0.03724	0.0138267	0.00709592	1	0	1	0
Risk factor	Lipids	Total cholesterol	seq.2942.50	CYCS	lm	0.0198746	0.0133599	0.136908	1	0	1	0
Risk factor	Lipids	Total cholesterol	seq.2943.5	CYP3A4	lm	0.685035	0.0118853	0	0	1	0	1
Risk factor	Lipids	Total cholesterol	seq.2944.66	NBL1	lm	-0.161511	0.0168448	1.33565587666276e-21	9.7342600291182e-18	1	2.43356500727955e-16	1
Risk factor	Lipids	Total cholesterol	seq.2946.52	CFD	lm	-0.171412	0.0163921	2.38590769731813e-25	1.73884952980545e-21	1	4.34712382451363e-20	1
Risk factor	Lipids	Total cholesterol	seq.2948.58	GHR	lm	0.0386577	0.0139726	0.0056825	1	0	1	0
Risk factor	Lipids	Total cholesterol	seq.2949.6	PLA2G10	lm	-0.0169782	0.0152962	0.267066	1	0	1	0
Risk factor	Lipids	Total cholesterol	seq.2950.57	IGFBP4	lm	-0.0587435	0.0154645	0.000147123	1	0	1	0
Risk factor	Lipids	Total cholesterol	seq.2952.75	IGF1	lm	0.0376864	0.0141727	0.00785861	1	0	1	0
Risk factor	Lipids	Total cholesterol	seq.2953.31	CGA|LHB	lm	0.00728013	0.0174962	0.677356	1	0	1	0
Risk factor	Lipids	Total cholesterol	seq.2954.56	MMP8	lm	-0.0622526	0.0131856	2.4034980687105e-06	0.0175167	1	0.437917	0
Risk factor	Lipids	Total cholesterol	seq.2960.66	CFP	lm	0.0818405	0.0135012	1.43881518094957e-09	1.04860850387604e-05	1	0.000262152	1
Risk factor	Lipids	Total cholesterol	seq.2961.1	PROC	lm	0.101988	0.0135338	5.66466944446646e-14	4.12841109112716e-10	1	1.03210277278179e-08	1
Risk factor	Lipids	Total cholesterol	seq.2962.50	PTHLH	lm	0.0248668	0.0138729	0.0731134	1	0	1	0
Risk factor	Lipids	Total cholesterol	seq.2966.65	CLEC11A	lm	-0.0605913	0.0135092	7.43732242334871e-06	0.0542032	0	1	0
Risk factor	Lipids	Total cholesterol	seq.2967.8	VCAM1	lm	-0.209962	0.0139676	4.70701012243288e-50	3.43046897722908e-46	1	8.57617244307271e-45	1
Risk factor	Lipids	Total cholesterol	seq.2968.61	TNFSF15	lm	-0.167446	0.0144598	1.20176809949717e-30	8.75848590913537e-27	1	2.18962147728384e-25	1
Risk factor	Lipids	Total cholesterol	seq.2969.11	ACVRL1	lm	0.0263814	0.0144049	0.0670936	1	0	1	0
Risk factor	Lipids	Total cholesterol	seq.2970.60	AREG	lm	-0.0811936	0.0135603	2.26825979334858e-09	1.65310773739244e-05	1	0.000413277	1
Risk factor	Lipids	Total cholesterol	seq.2972.57	BMP7	lm	-0.0436499	0.0138133	0.00158655	1	0	1	0
Risk factor	Lipids	Total cholesterol	seq.2973.15	CD36	lm	0.093416	0.0138157	1.51075769909899e-11	1.10104021110335e-07	1	2.75260052775836e-06	1
Risk factor	Lipids	Total cholesterol	seq.2974.61	CNTN1	lm	-0.0149466	0.0135483	0.269986	1	0	1	0
Risk factor	Lipids	Total cholesterol	seq.2975.19	CCN2	lm	-0.0152329	0.0137559	0.268181	1	0	1	0
Risk factor	Lipids	Total cholesterol	seq.2976.58	DSG1	lm	0.0222971	0.0147544	0.130792	1	0	1	0
Risk factor	Lipids	Total cholesterol	seq.2977.7	EDAR	lm	-0.0156129	0.013326	0.241406	1	0	1	0
Risk factor	Lipids	Total cholesterol	seq.2979.8	CXCL5	lm	0.0660008	0.0146247	6.5291256104907e-06	0.0475843	1	1	0
Risk factor	Lipids	Total cholesterol	seq.2981.9	ESAM	lm	-0.0803023	0.0141028	1.30638890312105e-08	9.52096232594623e-05	1	0.00238024	1
Risk factor	Lipids	Total cholesterol	seq.2982.82	LGALS4	lm	-0.0778883	0.014302	5.3816959463996e-08	0.000392218	1	0.00980545	1
Risk factor	Lipids	Total cholesterol	seq.2985.35	CXCL1	lm	-0.0517981	0.0133933	0.000111281	0.811018	0	1	0
Risk factor	Lipids	Total cholesterol	seq.2986.49	CXCL3	lm	-0.0338024	0.0131823	0.0103676	1	0	1	0
Risk factor	Lipids	Total cholesterol	seq.2987.37	H1-2	lm	-0.0816999	0.0139511	5.01939259003065e-09	3.65813331961434e-05	1	0.000914533	1
Risk factor	Lipids	Total cholesterol	seq.2989.17	IFNG	lm	-0.074313	0.0141848	1.67729813840673e-07	0.00122241	1	0.0305604	1
Risk factor	Lipids	Total cholesterol	seq.2991.9	IL1R1	lm	-0.157357	0.0141226	1.60624983517316e-28	1.1706348798742e-24	1	2.9265871996855e-23	1
Risk factor	Lipids	Total cholesterol	seq.2992.59	IL17RA	lm	-0.022343	0.0132585	0.0920108	1	0	1	0
Risk factor	Lipids	Total cholesterol	seq.2993.1	IL18RAP	lm	-0.00319825	0.0148575	0.829571	1	0	1	0
Risk factor	Lipids	Total cholesterol	seq.2994.71	IL1RL2	lm	0.0310541	0.0142883	0.029795	1	0	1	0
Risk factor	Lipids	Total cholesterol	seq.2997.8	JAM2	lm	-0.0854961	0.0172354	7.24915855050003e-07	0.00528319	1	0.13208	0
Risk factor	Lipids	Total cholesterol	seq.2998.53	JAM3	lm	-0.0856665	0.0141207	1.39507997156544e-09	1.01673428327689e-05	1	0.000254184	1
Risk factor	Lipids	Total cholesterol	seq.2999.6	LSAMP	lm	-0.102888	0.0144733	1.32349972941939e-12	9.64566602800848e-09	1	2.41141650700213e-07	1
Risk factor	Lipids	Total cholesterol	seq.3000.66	MBL2	lm	-0.0569007	0.0133271	1.99248238575739e-05	0.145212	0	1	0
Risk factor	Lipids	Total cholesterol	seq.3003.29	NCR3	lm	-0.0645107	0.0140166	4.2720821161325e-06	0.0311349	1	0.778373	0
Risk factor	Lipids	Total cholesterol	seq.3004.67	PDCD1LG2	lm	-0.109864	0.0143732	2.48674585394972e-14	1.81234037835855e-10	1	4.53085094589639e-09	1
Risk factor	Lipids	Total cholesterol	seq.3005.5	PTPN1	lm	0.125624	0.0142055	1.24191233847115e-18	9.05105712277772e-15	1	2.26276428069444e-13	1
Risk factor	Lipids	Total cholesterol	seq.3007.7	SIGLEC9	lm	-0.0329158	0.0133791	0.0139155	1	0	1	0
Risk factor	Lipids	Total cholesterol	seq.3009.3	TGFBR3	lm	-0.0700427	0.0142638	9.35285908069739e-07	0.00681636	1	0.170409	0
Risk factor	Lipids	Total cholesterol	seq.3010.53	TSLP	lm	-0.0263739	0.0148861	0.0764981	1	0	1	0
Risk factor	Lipids	Total cholesterol	seq.3022.4	CTLA4	lm	-0.0507475	0.013101	0.000108538	0.791027	0	1	0
Risk factor	Lipids	Total cholesterol	seq.3024.18	SERPINF2	lm	0.0673127	0.0155607	1.54743046786779e-05	0.112777	0	1	0
Risk factor	Lipids	Total cholesterol	seq.3025.50	FGF2	lm	-0.0206575	0.0131542	0.11638	1	0	1	0
Risk factor	Lipids	Total cholesterol	seq.3026.5	CAST	lm	0.0181434	0.0134629	0.177827	1	0	1	0
Risk factor	Lipids	Total cholesterol	seq.3028.36	CCL23	lm	-0.100745	0.0142934	2.03973060379421e-12	1.48655566404522e-08	1	3.71638916011305e-07	1
Risk factor	Lipids	Total cholesterol	seq.3029.52	CD209	lm	0.0514987	0.0133085	0.000110303	0.803887	0	1	0
Risk factor	Lipids	Total cholesterol	seq.3030.3	CLEC4M	lm	-0.0764325	0.0149134	3.07864302854314e-07	0.00224372	1	0.0560929	0
Risk factor	Lipids	Total cholesterol	seq.3032.11	CGA|FSHB	lm	0.086542	0.0212191	4.59856105828432e-05	0.335143	0	1	0
Risk factor	Lipids	Total cholesterol	seq.3033.57	LGALS2	lm	-0.0685236	0.0130877	1.7062015486148e-07	0.00124348	1	0.031087	1
Risk factor	Lipids	Total cholesterol	seq.3034.1	GFAP	lm	0.00652402	0.0132079	0.621363	1	0	1	0
Risk factor	Lipids	Total cholesterol	seq.3035.80	IL19	lm	-0.0364822	0.0133878	0.00645036	1	0	1	0
Risk factor	Lipids	Total cholesterol	seq.3037.62	IL1B	lm	0.027654	0.013484	0.0403279	1	0	1	0
Risk factor	Lipids	Total cholesterol	seq.3038.9	CXCL11	lm	-0.111712	0.0131796	2.97565522566554e-17	2.16865752846505e-13	1	5.42164382116261e-12	1
Risk factor	Lipids	Total cholesterol	seq.3040.59	CCL3	lm	-0.0540843	0.0133816	5.38108822781934e-05	0.392174	0	1	0
Risk factor	Lipids	Total cholesterol	seq.3041.55	MRC2	lm	-0.0873764	0.013242	4.55590030746377e-11	3.3203401440796e-07	1	8.30085036019899e-06	1
Risk factor	Lipids	Total cholesterol	seq.3042.7	MB	lm	-0.0798646	0.0164632	1.26251911673991e-06	0.00920124	1	0.230031	0
Risk factor	Lipids	Total cholesterol	seq.3043.49	SPARC	lm	-0.0298854	0.0137369	0.0296321	1	0	1	0
Risk factor	Lipids	Total cholesterol	seq.3044.3	CCL18	lm	-0.076189	0.0134555	1.57145987083659e-08	0.000114528	1	0.0028632	1
Risk factor	Lipids	Total cholesterol	seq.3045.72	PTN	lm	-0.020886	0.0177349	0.238976	1	0	1	0
Risk factor	Lipids	Total cholesterol	seq.3046.31	RETN	lm	-0.130604	0.0148383	1.79014724481209e-18	1.30465931201905e-14	1	3.26164828004763e-13	1
Risk factor	Lipids	Total cholesterol	seq.3049.61	PRSS1	lm	0.0476175	0.0150406	0.0015546	1	0	1	0
Risk factor	Lipids	Total cholesterol	seq.3050.7	VWF	lm	0.0166672	0.0136408	0.221814	1	0	1	0
Risk factor	Lipids	Total cholesterol	seq.3052.8	FASLG	lm	-0.0607361	0.0130881	3.55747528465718e-06	0.0259269	1	0.648172	0
Risk factor	Lipids	Total cholesterol	seq.3053.49	FLT3LG	lm	0.0890289	0.0153219	6.58730286490079e-09	4.8008263279397e-05	1	0.00120021	1
Risk factor	Lipids	Total cholesterol	seq.3054.3	HP	lm	-0.0627644	0.0132704	2.3067326069055e-06	0.0168115	1	0.420287	0
Risk factor	Lipids	Total cholesterol	seq.3055.54	IL4R	lm	-0.0244124	0.0133294	0.0670863	1	0	1	0
Risk factor	Lipids	Total cholesterol	seq.3056.11	KLRK1	lm	-0.0622902	0.0131929	2.40100572015419e-06	0.0174985	1	0.437463	0
Risk factor	Lipids	Total cholesterol	seq.3057.55	CCN4	lm	0.0656595	0.0138895	2.33368377520467e-06	0.0170079	1	0.425197	0
Risk factor	Lipids	Total cholesterol	seq.3059.50	TNFSF13B	lm	-0.130845	0.0134556	3.62372468183426e-22	2.64097054812081e-18	1	6.60242637030202e-17	1
Risk factor	Lipids	Total cholesterol	seq.3060.43	C9	lm	-0.182805	0.0131278	2.52332929832146e-43	1.83900239261668e-39	1	4.5975059815417e-38	1
Risk factor	Lipids	Total cholesterol	seq.3061.61	CTSB	lm	-0.0460442	0.0132352	0.000507426	1	0	1	0
Risk factor	Lipids	Total cholesterol	seq.3065.65	FGF5	lm	0.0173337	0.0141648	0.221113	1	0	1	0
Risk factor	Lipids	Total cholesterol	seq.3066.12	LGALS3	lm	0.0484763	0.0146758	0.000962388	1	0	1	0
Risk factor	Lipids	Total cholesterol	seq.3067.67	GDF9	lm	0.0625384	0.0139808	7.8664995723246e-06	0.057331	0	1	0
Risk factor	Lipids	Total cholesterol	seq.3069.52	IGHM	lm	0.00142279	0.013707	0.917332	1	0	1	0
Risk factor	Lipids	Total cholesterol	seq.3070.1	IL2	lm	0.00666667	0.0134917	0.621235	1	0	1	0
Risk factor	Lipids	Total cholesterol	seq.3072.4	IL13	lm	0.0209489	0.0143532	0.144478	1	0	1	0
Risk factor	Lipids	Total cholesterol	seq.3073.51	IL18BP	lm	-0.17851	0.014735	2.40292188180843e-33	1.75124946746199e-29	1	4.37812366865496e-28	1
Risk factor	Lipids	Total cholesterol	seq.3074.6	LBP	lm	-0.0759084	0.0133934	1.52380518387217e-08	0.000111055	1	0.00277637	1
Risk factor	Lipids	Total cholesterol	seq.3077.66	F10	lm	0.109382	0.0138834	3.9801902636095e-15	2.9007626641186e-11	1	7.25190666029651e-10	1
Risk factor	Lipids	Total cholesterol	seq.3078.1	PGF	lm	-0.0131489	0.0148857	0.377099	1	0	1	0
Risk factor	Lipids	Total cholesterol	seq.3079.62	RARRES2	lm	-0.105667	0.0150127	2.18695695808239e-12	1.59385423105044e-08	1	3.98463557762611e-07	1
Risk factor	Lipids	Total cholesterol	seq.3081.70	ULBP1	lm	0.00441073	0.0130855	0.736078	1	0	1	0
Risk factor	Lipids	Total cholesterol	seq.3082.9	ULBP2	lm	-0.0246457	0.0131893	0.0617317	1	0	1	0
Risk factor	Lipids	Total cholesterol	seq.3083.71	EDA2R	lm	-0.062094	0.0138619	7.63794017615259e-06	0.0556653	0	1	0
Risk factor	Lipids	Total cholesterol	seq.3091.70	AURKA	lm	0.0718752	0.013891	2.37244472830243e-07	0.00172904	1	0.0432259	1
Risk factor	Lipids	Total cholesterol	seq.3115.64	MAPK1	lm	-0.0441392	0.0131262	0.000777302	1	0	1	0
Risk factor	Lipids	Total cholesterol	seq.3122.6	DIABLO	lm	0.0238716	0.0153811	0.120719	1	0	1	0
Risk factor	Lipids	Total cholesterol	seq.3132.1	VEGFC	lm	-0.0613346	0.0135789	6.4098434147744e-06	0.0467149	1	1	0
Risk factor	Lipids	Total cholesterol	seq.3143.3	CD4	lm	-0.0440381	0.0147715	0.00288327	1	0	1	0
Risk factor	Lipids	Total cholesterol	seq.3148.49	CXCL2	lm	-0.0192596	0.0134042	0.150824	1	0	1	0
Risk factor	Lipids	Total cholesterol	seq.3151.6	IL2RA	lm	-0.0589303	0.0134406	1.18483857454738e-05	0.086351	0	1	0
Risk factor	Lipids	Total cholesterol	seq.3152.57	TNFRSF1B	lm	-0.249512	0.0146608	2.66847062193621e-63	1.94478138926711e-59	1	4.86195347316777e-58	1
Risk factor	Lipids	Total cholesterol	seq.3166.92	CD33	lm	-0.0849091	0.013507	3.50824592337897e-10	2.5568096289586e-06	1	6.39202407239648e-05	1
Risk factor	Lipids	Total cholesterol	seq.3168.8	ADAMTS5	lm	-0.0461604	0.0141853	0.00114461	1	0	1	0
Risk factor	Lipids	Total cholesterol	seq.3169.70	IDUA	lm	-0.0293275	0.0133454	0.0280221	1	0	1	0
Risk factor	Lipids	Total cholesterol	seq.3170.6	METAP2	lm	-0.10859	0.0138769	6.06215768495924e-15	4.4181005207983e-11	1	1.10452513019957e-09	1
Risk factor	Lipids	Total cholesterol	seq.3171.57	APP	lm	-0.0121642	0.0132704	0.359374	1	0	1	0
Risk factor	Lipids	Total cholesterol	seq.3172.28	ARSB	lm	0.0364228	0.013933	0.00897049	1	0	1	0
Risk factor	Lipids	Total cholesterol	seq.3173.49	NAAA	lm	0.0204438	0.0134535	0.128675	1	0	1	0
Risk factor	Lipids	Total cholesterol	seq.3174.2	ADAMTS1	lm	-0.0540793	0.0133662	5.28406102456247e-05	0.385102	0	1	0
Risk factor	Lipids	Total cholesterol	seq.3175.51	ADAMTS13	lm	-0.039568	0.0133905	0.00314114	1	0	1	0
Risk factor	Lipids	Total cholesterol	seq.3177.49	CA4	lm	0.0442579	0.0138097	0.00135927	1	0	1	0
Risk factor	Lipids	Total cholesterol	seq.3178.5	CTSC	lm	0.0386381	0.0156954	0.013858	1	0	1	0
Risk factor	Lipids	Total cholesterol	seq.3179.51	CTSA	lm	-0.0499003	0.0133828	0.000194458	1	0	1	0
Risk factor	Lipids	Total cholesterol	seq.3181.50	CTSS	lm	-0.0974176	0.0136912	1.26324091149148e-12	9.2064997629499e-09	1	2.30162494073748e-07	1
Risk factor	Lipids	Total cholesterol	seq.3182.38	ENTPD1	lm	0.0284942	0.0154554	0.0652908	1	0	1	0
Risk factor	Lipids	Total cholesterol	seq.3184.25	F7	lm	0.0799456	0.0134885	3.27912557707095e-09	2.38982672056931e-05	1	0.000597457	1
Risk factor	Lipids	Total cholesterol	seq.3186.2	C2	lm	-0.0638459	0.0146686	1.3707526804043e-05	0.0999005	0	1	0
Risk factor	Lipids	Total cholesterol	seq.3187.52	CRISP3	lm	-0.0306978	0.0133154	0.0211803	1	0	1	0
Risk factor	Lipids	Total cholesterol	seq.3189.61	TMPRSS15	lm	-0.0455697	0.0143475	0.00150094	1	0	1	0
Risk factor	Lipids	Total cholesterol	seq.3191.50	WFIKKN1	lm	-0.0546251	0.0134703	5.07959627047288e-05	0.370201	0	1	0
Risk factor	Lipids	Total cholesterol	seq.3192.3	CNDP2	lm	0.0617757	0.0141992	1.38254433999973e-05	0.10076	0	1	0
Risk factor	Lipids	Total cholesterol	seq.3194.36	GP6	lm	-0.0147079	0.0133063	0.269065	1	0	1	0
Risk factor	Lipids	Total cholesterol	seq.3195.50	GNLY	lm	-0.0141451	0.013389	0.2908	1	0	1	0
Risk factor	Lipids	Total cholesterol	seq.3196.6	HAPLN1	lm	-0.036362	0.0134203	0.00676045	1	0	1	0
Risk factor	Lipids	Total cholesterol	seq.3197.70	IDE	lm	0.0730492	0.0141212	2.38754959122263e-07	0.00174005	1	0.0435012	1
Risk factor	Lipids	Total cholesterol	seq.3198.4	IDS	lm	-0.0165238	0.0138667	0.233465	1	0	1	0
Risk factor	Lipids	Total cholesterol	seq.3199.54	KLK12	lm	0.0517399	0.013406	0.000114979	0.837964	0	1	0
Risk factor	Lipids	Total cholesterol	seq.3200.49	KLK13	lm	0.0790292	0.0156732	4.75148937469243e-07	0.00346289	1	0.0865721	0
Risk factor	Lipids	Total cholesterol	seq.3201.49	KLK5	lm	-0.0471121	0.0133089	0.000403701	1	0	1	0
Risk factor	Lipids	Total cholesterol	seq.3202.28	KREMEN2	lm	0.0166363	0.0148907	0.263948	1	0	1	0
Risk factor	Lipids	Total cholesterol	seq.3204.2	LTA4H	lm	-0.0626292	0.0128664	1.16165269643461e-06	0.00846612	1	0.211653	0
Risk factor	Lipids	Total cholesterol	seq.3206.4	LYVE1	lm	-0.106159	0.0136364	8.3117870965651e-15	6.05763043597665e-11	1	1.51440760899416e-09	1
Risk factor	Lipids	Total cholesterol	seq.3208.2	MATN3	lm	0.0754568	0.0146882	2.88732745040095e-07	0.00210428	1	0.0526071	0
Risk factor	Lipids	Total cholesterol	seq.3209.69	MEPE	lm	-0.0344883	0.0134798	0.0105392	1	0	1	0
Risk factor	Lipids	Total cholesterol	seq.3210.1	METAP1	lm	-0.105085	0.0133382	3.98309980242682e-15	2.90288313600867e-11	1	7.25720784002167e-10	1
Risk factor	Lipids	Total cholesterol	seq.3212.30	ASAH2	lm	0.031781	0.0133859	0.0176212	1	0	1	0
Risk factor	Lipids	Total cholesterol	seq.3213.65	NID1	lm	-0.00153336	0.0137635	0.911297	1	0	1	0
Risk factor	Lipids	Total cholesterol	seq.3214.3	NRP1	lm	-0.172514	0.0134585	4.52546369959565e-37	3.29815794426531e-33	1	8.24539486066328e-32	1
Risk factor	Lipids	Total cholesterol	seq.3216.2	PIGR	lm	-0.00807969	0.0129333	0.532182	1	0	1	0
Risk factor	Lipids	Total cholesterol	seq.3217.74	SERPINE2	lm	0.0236356	0.0137187	0.0849702	1	0	1	0
Risk factor	Lipids	Total cholesterol	seq.3218.8	FOLH1	lm	0.0863929	0.0145239	2.88137786231782e-09	2.09994818605723e-05	1	0.000524987	1
Risk factor	Lipids	Total cholesterol	seq.3220.40	RET	lm	-0.107661	0.0138242	8.12445082365488e-15	5.92109976027968e-11	1	1.48027494006992e-09	1
Risk factor	Lipids	Total cholesterol	seq.3221.54	SFRP1	lm	-0.0172872	0.0138196	0.211018	1	0	1	0
Risk factor	Lipids	Total cholesterol	seq.3222.11	SEMA3A	lm	0.0394442	0.0140192	0.00491704	1	0	1	0
Risk factor	Lipids	Total cholesterol	seq.3232.28	ACP5	lm	0.0808762	0.0133811	1.60424307177265e-09	1.16917235070791e-05	1	0.000292293	1
Risk factor	Lipids	Total cholesterol	seq.3234.23	CCDC80	lm	-0.103037	0.0152412	1.52244399938313e-11	1.10955718675043e-07	1	2.77389296687606e-06	1
Risk factor	Lipids	Total cholesterol	seq.3235.50	WFIKKN2	lm	0.00534064	0.0139642	0.702142	1	0	1	0
Risk factor	Lipids	Total cholesterol	seq.3236.12	GSK3B	lm	-0.0205361	0.0129846	0.113805	1	0	1	0
Risk factor	Lipids	Total cholesterol	seq.3280.49	ACAN	lm	-0.00476989	0.0135794	0.725408	1	0	1	0
Risk factor	Lipids	Total cholesterol	seq.3283.21	TGFBI	lm	-0.071733	0.0136765	1.62305242895567e-07	0.00118288	1	0.029572	1
Risk factor	Lipids	Total cholesterol	seq.3284.75	BGN	lm	-0.0215177	0.0135896	0.113392	1	0	1	0
Risk factor	Lipids	Total cholesterol	seq.3285.23	C1R	lm	-0.0425192	0.0136958	0.00191564	1	0	1	0
Risk factor	Lipids	Total cholesterol	seq.3289.19	CA10	lm	0.0186926	0.0166107	0.260497	1	0	1	0
Risk factor	Lipids	Total cholesterol	seq.3290.50	CD109	lm	-0.0618418	0.0136953	6.4505929341513e-06	0.0470119	1	1	0
Risk factor	Lipids	Total cholesterol	seq.3291.30	FCER2	lm	-0.121678	0.014061	6.5130321775763e-18	4.7466978510176e-14	1	1.1866744627544e-12	1
Risk factor	Lipids	Total cholesterol	seq.3292.75	CD48	lm	-0.203216	0.014549	1.41978146913711e-43	1.03473673470713e-39	1	2.58684183676781e-38	1
Risk factor	Lipids	Total cholesterol	seq.3293.2	CD5L	lm	-0.0947945	0.0137589	6.23680818833945e-12	4.54538580766179e-08	1	1.13634645191545e-06	1
Risk factor	Lipids	Total cholesterol	seq.3294.55	CFC1	lm	0.0135499	0.0136547	0.321082	1	0	1	0
Risk factor	Lipids	Total cholesterol	seq.3296.92	CNTN2	lm	-0.0277506	0.0133641	0.0378948	1	0	1	0
Risk factor	Lipids	Total cholesterol	seq.3298.52	CNTN4	lm	-0.0526268	0.0136159	0.000112361	0.81889	0	1	0
Risk factor	Lipids	Total cholesterol	seq.3299.29	CNTN5	lm	-0.0241979	0.013817	0.0799482	1	0	1	0
Risk factor	Lipids	Total cholesterol	seq.3302.58	CST7	lm	-0.0766256	0.0134397	1.25145220315314e-08	9.12058365658012e-05	1	0.00228015	1
Risk factor	Lipids	Total cholesterol	seq.3303.23	CST6	lm	-0.0580512	0.0160571	0.000302747	1	0	1	0
Risk factor	Lipids	Total cholesterol	seq.3305.6	DLL4	lm	-0.161609	0.0145928	3.36702553165544e-28	2.45388820747049e-24	1	6.13472051867621e-23	1
Risk factor	Lipids	Total cholesterol	seq.3309.2	FCGR2A	lm	-0.0291515	0.0132045	0.0273073	1	0	1	0
Risk factor	Lipids	Total cholesterol	seq.3310.62	FCGR2B	lm	-0.0394661	0.0133912	0.0032208	1	0	1	0
Risk factor	Lipids	Total cholesterol	seq.3311.27	FCGR3B	lm	-0.141652	0.013298	3.1171053316868e-26	2.27174636573334e-22	1	5.67936591433335e-21	1
Risk factor	Lipids	Total cholesterol	seq.3312.64	FCGR1A	lm	-0.0559964	0.0130753	1.87931187304188e-05	0.136964	0	1	0
Risk factor	Lipids	Total cholesterol	seq.3313.21	FCN2	lm	-0.00194907	0.0135604	0.885717	1	0	1	0
Risk factor	Lipids	Total cholesterol	seq.3314.74	GFRA1	lm	-0.0386612	0.0135948	0.00447432	1	0	1	0
Risk factor	Lipids	Total cholesterol	seq.3315.15	GPC2	lm	-0.0560157	0.0134895	3.33937045750066e-05	0.243373	0	1	0
Risk factor	Lipids	Total cholesterol	seq.3316.58	SERPIND1	lm	0.0594371	0.013868	1.85177483682741e-05	0.134957	0	1	0
Risk factor	Lipids	Total cholesterol	seq.3317.33	HTRA2	lm	-0.104934	0.0140134	8.12454727602161e-14	5.92117005476455e-10	1	1.48029251369114e-08	1
Risk factor	Lipids	Total cholesterol	seq.3320.49	IGFBP7	lm	-0.123277	0.0139406	1.24510046204035e-18	9.07429216735006e-15	1	2.26857304183752e-13	1
Risk factor	Lipids	Total cholesterol	seq.3321.2	IL24	lm	-0.0256502	0.0131797	0.0516837	1	0	1	0
Risk factor	Lipids	Total cholesterol	seq.3322.52	LRIG3	lm	0.00718738	0.0137921	0.602302	1	0	1	0
Risk factor	Lipids	Total cholesterol	seq.3323.37	LRP8	lm	-0.0287006	0.0133923	0.0321532	1	0	1	0
Risk factor	Lipids	Total cholesterol	seq.3324.51	LY9	lm	-0.139643	0.013559	1.20837104107505e-24	8.80660814735497e-21	1	2.20165203683874e-19	1
Risk factor	Lipids	Total cholesterol	seq.3325.2	MATN2	lm	-0.0460748	0.0149645	0.00208796	1	0	1	0
Risk factor	Lipids	Total cholesterol	seq.3326.58	CADM1	lm	-0.0890181	0.0139886	2.13487299831827e-10	1.55589544117435e-06	1	3.88973860293589e-05	1
Risk factor	Lipids	Total cholesterol	seq.3327.27	NTN4	lm	0.015759	0.0134894	0.242759	1	0	1	0
Risk factor	Lipids	Total cholesterol	seq.3329.14	PGLYRP1	lm	-0.0587879	0.0130474	6.75608487504116e-06	0.0492383	1	1	0
Risk factor	Lipids	Total cholesterol	seq.3331.8	RGMB	lm	-0.116674	0.0156174	9.25650906096023e-14	6.74614380362782e-10	1	1.68653595090695e-08	1
Risk factor	Lipids	Total cholesterol	seq.3332.57	HJV	lm	0.0718043	0.0143524	5.82673391497904e-07	0.00424652	1	0.106163	0
Risk factor	Lipids	Total cholesterol	seq.3336.50	TFPI	lm	0.0887992	0.013425	4.0924058371253e-11	2.98254537409692e-07	1	7.4563634352423e-06	1
Risk factor	Lipids	Total cholesterol	seq.3339.33	THBS2	lm	-0.169978	0.0136454	3.92346965257911e-35	2.85942468279966e-31	1	7.14856170699914e-30	1
Risk factor	Lipids	Total cholesterol	seq.3340.53	THBS4	lm	-0.0468854	0.0139822	0.000804295	1	0	1	0
Risk factor	Lipids	Total cholesterol	seq.3341.33	ABL1	lm	-0.0663259	0.0135818	1.07289223622176e-06	0.00781924	1	0.195481	0
Risk factor	Lipids	Total cholesterol	seq.3342.76	ABL2	lm	-0.0242895	0.0131751	0.0652977	1	0	1	0
Risk factor	Lipids	Total cholesterol	seq.3343.1	ACY1	lm	-0.0290289	0.01392	0.0370791	1	0	1	0
Risk factor	Lipids	Total cholesterol	seq.3344.60	SERPINC1	lm	-0.107477	0.0133765	1.144386166891e-15	8.34028638430158e-12	1	2.0850715960754e-10	1
Risk factor	Lipids	Total cholesterol	seq.3346.72	AURKB	lm	0.0848954	0.0144336	4.30450478805789e-09	3.13712308953659e-05	1	0.000784281	1
Risk factor	Lipids	Total cholesterol	seq.3347.9	GRK2	lm	-0.0846532	0.0138048	9.29024307049818e-10	6.77072914977908e-06	1	0.000169268	1
Risk factor	Lipids	Total cholesterol	seq.3348.49	BMP1	lm	0.24865	0.0139384	3.44622263595804e-69	2.51160705708622e-65	1	6.27901764271555e-64	1
Risk factor	Lipids	Total cholesterol	seq.3350.53	CAMK2A	lm	-0.0765964	0.0148301	2.49281359700762e-07	0.00181676	1	0.0454191	1
Risk factor	Lipids	Total cholesterol	seq.3351.1	CAMK2B	lm	-0.0716353	0.0133164	7.78765638018229e-08	0.000567564	1	0.0141891	1
Risk factor	Lipids	Total cholesterol	seq.3352.80	CA6	lm	0.116656	0.0135877	1.17101472804679e-17	8.53435533800497e-14	1	2.13358883450125e-12	1
Risk factor	Lipids	Total cholesterol	seq.3356.50	CA7	lm	-0.0629256	0.013449	2.95624490333355e-06	0.0215451	1	0.538628	0
Risk factor	Lipids	Total cholesterol	seq.3357.67	CDK2|CCNA2	lm	-0.0416012	0.0140645	0.00311126	1	0	1	0
Risk factor	Lipids	Total cholesterol	seq.3358.51	CDK5|CDK5R1	lm	0.0764006	0.0145208	1.4850144132278e-07	0.00108228	1	0.027057	1
Risk factor	Lipids	Total cholesterol	seq.3359.11	CDK8|CCNC	lm	0.0393345	0.0153931	0.0106364	1	0	1	0
Risk factor	Lipids	Total cholesterol	seq.3360.50	CHEK2	lm	-0.0046996	0.0134446	0.726687	1	0	1	0
Risk factor	Lipids	Total cholesterol	seq.3361.26	CD207	lm	-0.0337958	0.0147679	0.0221499	1	0	1	0
Risk factor	Lipids	Total cholesterol	seq.3362.61	CHRDL1	lm	-0.0806628	0.0171563	2.64547834387369e-06	0.0192802	1	0.482006	0
Risk factor	Lipids	Total cholesterol	seq.3363.31	CSK	lm	-0.0735924	0.0135272	5.55488036062704e-08	0.00040484	1	0.010121	1
Risk factor	Lipids	Total cholesterol	seq.3364.76	CTSV	lm	0.0440108	0.0138451	0.00148724	1	0	1	0
Risk factor	Lipids	Total cholesterol	seq.3365.7	DKK4	lm	-9.45377e-05	0.013699	0.994494	1	0	1	0
Risk factor	Lipids	Total cholesterol	seq.3366.51	ECM1	lm	-0.0814551	0.014282	1.2380239261502e-08	9.02271837378268e-05	1	0.00225568	1
Risk factor	Lipids	Total cholesterol	seq.3367.8	FETUB	lm	-0.0860147	0.0139785	8.13819321505478e-10	5.93111521513192e-06	1	0.000148278	1
Risk factor	Lipids	Total cholesterol	seq.3373.5	GZMH	lm	-0.0590472	0.0137714	1.83739995365116e-05	0.13391	0	1	0
Risk factor	Lipids	Total cholesterol	seq.3374.49	HCK	lm	-0.0270021	0.0135927	0.0470277	1	0	1	0
Risk factor	Lipids	Total cholesterol	seq.3376.49	IL17RD	lm	-0.0374583	0.0136225	0.00598449	1	0	1	0
Risk factor	Lipids	Total cholesterol	seq.3378.49	KLK7	lm	0.0649845	0.0135335	1.61569866832722e-06	0.0117752	1	0.29438	0
Risk factor	Lipids	Total cholesterol	seq.3379.29	PRKCI	lm	-0.0844804	0.013778	9.32686731008679e-10	6.79742089559125e-06	1	0.000169936	1
Risk factor	Lipids	Total cholesterol	seq.3381.24	LYN	lm	-0.10434	0.0130842	1.85641866447957e-15	1.35295792267271e-11	1	3.38239480668178e-10	1
Risk factor	Lipids	Total cholesterol	seq.3387.1	PAK3	lm	0.0509941	0.0161725	0.00162425	1	0	1	0
Risk factor	Lipids	Total cholesterol	seq.3388.58	PAK5	lm	0.0703422	0.0156662	7.27074270201392e-06	0.0529892	0	1	0
Risk factor	Lipids	Total cholesterol	seq.3389.7	SERPINA5	lm	-0.0805135	0.0139467	8.2291073324869e-09	5.99737342391645e-05	1	0.00149934	1
Risk factor	Lipids	Total cholesterol	seq.3390.72	PIK3CA|PIK3R1	lm	-0.0282563	0.0136127	0.0379665	1	0	1	0
Risk factor	Lipids	Total cholesterol	seq.3391.10	PIK3CG	lm	0.0617597	0.0149634	3.72500979792734e-05	0.271479	0	1	0
Risk factor	Lipids	Total cholesterol	seq.3392.68	AKT3	lm	0.0250364	0.0146444	0.0873931	1	0	1	0
Risk factor	Lipids	Total cholesterol	seq.3394.81	PLK1	lm	-0.0667637	0.0131154	3.69389433239631e-07	0.00269211	1	0.0673028	0
Risk factor	Lipids	Total cholesterol	seq.3396.54	REN	lm	-0.0116066	0.0145948	0.426499	1	0	1	0
Risk factor	Lipids	Total cholesterol	seq.3397.7	PTPN11	lm	-0.0706212	0.014442	1.03780178767057e-06	0.0075635	1	0.189087	0
Risk factor	Lipids	Total cholesterol	seq.3399.31	STAB2	lm	0.0832851	0.0144836	9.40190520096717e-09	6.85210851046487e-05	1	0.00171303	1
Risk factor	Lipids	Total cholesterol	seq.3400.49	TBK1	lm	-0.0254644	0.0132004	0.0537751	1	0	1	0
Risk factor	Lipids	Total cholesterol	seq.3401.8	PTPN2	lm	-0.0338481	0.0149285	0.023409	1	0	1	0
Risk factor	Lipids	Total cholesterol	seq.3403.1	TPSB2	lm	-0.0660935	0.013429	8.83711578485892e-07	0.00644049	1	0.161012	0
Risk factor	Lipids	Total cholesterol	seq.3404.51	TPSG1	lm	-0.0189024	0.0131894	0.151875	1	0	1	0
Risk factor	Lipids	Total cholesterol	seq.3405.6	UFC1	lm	-0.15261	0.0152827	2.8103644340859e-23	2.04819359956181e-19	1	5.12048399890451e-18	1
Risk factor	Lipids	Total cholesterol	seq.3412.7	BCL2	lm	-0.0102641	0.0149166	0.491419	1	0	1	0
Risk factor	Lipids	Total cholesterol	seq.3413.50	BCL2A1	lm	0.120965	0.0139607	5.91958263772387e-18	4.31419182637316e-14	1	1.07854795659329e-12	1
Risk factor	Lipids	Total cholesterol	seq.3414.40	BMX	lm	-0.0524665	0.0142512	0.000234103	1	0	1	0
Risk factor	Lipids	Total cholesterol	seq.3415.61	IBSP	lm	-0.103196	0.0134887	2.35826854394203e-14	1.71870611482495e-10	1	4.29676528706238e-09	1
Risk factor	Lipids	Total cholesterol	seq.3416.2	BTK	lm	-0.00681836	0.0132104	0.605781	1	0	1	0
Risk factor	Lipids	Total cholesterol	seq.3418.12	CAMK1D	lm	0.0885389	0.0140733	3.3999287662202e-10	2.47786808482128e-06	1	6.1946702120532e-05	1
Risk factor	Lipids	Total cholesterol	seq.3419.49	CAMK2D	lm	0.0228045	0.0163044	0.161968	1	0	1	0
Risk factor	Lipids	Total cholesterol	seq.3420.21	CA13	lm	-0.0238888	0.0134744	0.0763003	1	0	1	0
Risk factor	Lipids	Total cholesterol	seq.3421.54	TNFSF8	lm	-0.0820594	0.0138977	3.75454350925204e-09	2.73631130954289e-05	1	0.000684078	1
Risk factor	Lipids	Total cholesterol	seq.3422.4	CDK1|CCNB1	lm	0.0451363	0.0160313	0.00488782	1	0	1	0
Risk factor	Lipids	Total cholesterol	seq.3423.59	CMA1	lm	0.0385303	0.014565	0.00818325	1	0	1	0
Risk factor	Lipids	Total cholesterol	seq.3427.63	CSNK2A1	lm	-0.0282341	0.0156389	0.071072	1	0	1	0
Risk factor	Lipids	Total cholesterol	seq.3431.54	EPHA1	lm	-0.0616434	0.0143126	1.68497443654311e-05	0.122801	0	1	0
Risk factor	Lipids	Total cholesterol	seq.3432.21	EPHA3	lm	-0.0522188	0.0133641	9.44421601026251e-05	0.688294	0	1	0
Risk factor	Lipids	Total cholesterol	seq.3434.34	FN1	lm	0.183588	0.0135805	5.68819328437566e-41	4.14555526565298e-37	1	1.03638881641325e-35	1
Risk factor	Lipids	Total cholesterol	seq.3435.53	FN1	lm	0.195709	0.0133846	1.65979622597173e-47	1.2096594894882e-43	1	3.02414872372049e-42	1
Risk factor	Lipids	Total cholesterol	seq.3437.80	FLT3	lm	0.0908639	0.0147632	8.06823969098115e-10	5.88013308678706e-06	1	0.000147003	1
Risk factor	Lipids	Total cholesterol	seq.3438.10	FSTL3	lm	-0.203001	0.0166272	7.82087784969764e-34	5.69985577685964e-30	1	1.42496394421491e-28	1
Risk factor	Lipids	Total cholesterol	seq.3440.7	GZMA	lm	-0.0754473	0.0136057	3.07579745824333e-08	0.000224164	1	0.0056041	1
Risk factor	Lipids	Total cholesterol	seq.3441.64	GSK3A	lm	-0.0678851	0.0149003	5.33084748300709e-06	0.0388512	1	0.97128	0
Risk factor	Lipids	Total cholesterol	seq.3445.53	IL15RA	lm	-0.0132814	0.0147819	0.368966	1	0	1	0
Risk factor	Lipids	Total cholesterol	seq.3446.7	IL18R1	lm	-0.0971563	0.0137952	2.1225490055759e-12	1.54691371526372e-08	1	3.86728428815929e-07	1
Risk factor	Lipids	Total cholesterol	seq.3447.64	CXCL8	lm	-0.0581534	0.0134016	1.4557120132854e-05	0.106092	0	1	0
Risk factor	Lipids	Total cholesterol	seq.3448.13	INSR	lm	-0.048979	0.0141061	0.000520301	1	0	1	0
Risk factor	Lipids	Total cholesterol	seq.3449.58	SERPINA4	lm	0.0710344	0.0134442	1.31639361027686e-07	0.000959388	1	0.0239847	1
Risk factor	Lipids	Total cholesterol	seq.3450.4	KLK6	lm	0.0493446	0.0173069	0.0043729	1	0	1	0
Risk factor	Lipids	Total cholesterol	seq.3452.17	LCK	lm	-0.00180582	0.0137253	0.89533	1	0	1	0
Risk factor	Lipids	Total cholesterol	seq.3453.87	LYN	lm	-0.116339	0.0130499	6.58210616732865e-19	4.79703897474912e-15	1	1.19925974368728e-13	1
Risk factor	Lipids	Total cholesterol	seq.3457.57	POSTN	lm	0.00490585	0.0141028	0.727957	1	0	1	0
Risk factor	Lipids	Total cholesterol	seq.3459.49	PDGFRB	lm	-0.00911587	0.0134321	0.497381	1	0	1	0
Risk factor	Lipids	Total cholesterol	seq.3461.58	BCAN	lm	0.0371463	0.0134545	0.00578396	1	0	1	0
Risk factor	Lipids	Total cholesterol	seq.3466.8	PRKACA	lm	-0.0600517	0.0135404	9.39151474127932e-06	0.0684454	0	1	0
Risk factor	Lipids	Total cholesterol	seq.3469.74	RPS6KA3	lm	-0.0408443	0.0139916	0.00352384	1	0	1	0
Risk factor	Lipids	Total cholesterol	seq.3470.1	SELE	lm	-0.0471368	0.0133022	0.000398186	1	0	1	0
Risk factor	Lipids	Total cholesterol	seq.3471.49	STK16	lm	0.0742878	0.0144193	2.6705041315116e-07	0.00194626	1	0.0486566	1
Risk factor	Lipids	Total cholesterol	seq.3472.40	BIRC5	lm	0.0824713	0.0150389	4.35314443907294e-08	0.000317257	1	0.00793143	1
Risk factor	Lipids	Total cholesterol	seq.3473.78	MPL	lm	0.0172552	0.0145941	0.237124	1	0	1	0
Risk factor	Lipids	Total cholesterol	seq.3474.19	THBS1	lm	0.0244359	0.013226	0.0647206	1	0	1	0
Risk factor	Lipids	Total cholesterol	seq.3477.63	NTRK1	lm	0.0402008	0.0135931	0.00311551	1	0	1	0
Risk factor	Lipids	Total cholesterol	seq.3479.71	PRSS3	lm	0.0672027	0.0140435	1.75294553432669e-06	0.0127755	1	0.319387	0
Risk factor	Lipids	Total cholesterol	seq.3480.7	DUSP3	lm	-0.0308524	0.0137942	0.0253521	1	0	1	0
Risk factor	Lipids	Total cholesterol	seq.3481.87	XPNPEP1	lm	-0.104314	0.0137074	3.21925913942219e-14	2.34619606081089e-10	1	5.86549015202723e-09	1
Risk factor	Lipids	Total cholesterol	seq.3484.60	AGT	lm	0.0262364	0.0150487	0.0813167	1	0	1	0
Risk factor	Lipids	Total cholesterol	seq.3485.28	B2M	lm	-0.271146	0.0169871	4.54825658963828e-56	3.31476940252838e-52	1	8.28692350632095e-51	1
Risk factor	Lipids	Total cholesterol	seq.3486.58	FGF1	lm	-0.0105394	0.014184	0.457485	1	0	1	0
Risk factor	Lipids	Total cholesterol	seq.3487.32	CXCL13	lm	-0.0785602	0.0136395	8.89361033992071e-09	6.48166321573422e-05	1	0.00162042	1
Risk factor	Lipids	Total cholesterol	seq.3488.64	CAT	lm	0.0218447	0.0136191	0.108778	1	0	1	0
Risk factor	Lipids	Total cholesterol	seq.3489.9	CNTF	lm	-0.045459	0.0151725	0.00274682	1	0	1	0
Risk factor	Lipids	Total cholesterol	seq.3494.71	FGF17	lm	-0.00892789	0.0170839	0.601281	1	0	1	0
Risk factor	Lipids	Total cholesterol	seq.3495.15	CXCL6	lm	-0.0812208	0.0141912	1.10145588854614e-08	8.0274105157243e-05	1	0.00200685	1
Risk factor	Lipids	Total cholesterol	seq.3497.13	IFNA2	lm	0.0664177	0.0157652	2.56231429994439e-05	0.186741	0	1	0
Risk factor	Lipids	Total cholesterol	seq.3498.53	IL17A	lm	0.0526281	0.0160214	0.00102696	1	0	1	0
Risk factor	Lipids	Total cholesterol	seq.3499.77	IL17B	lm	0.0428057	0.0157293	0.00652181	1	0	1	0
Risk factor	Lipids	Total cholesterol	seq.3503.4	ITGA1|ITGB1	lm	-0.0932476	0.0137299	1.2295435965332e-11	8.96091373153393e-08	1	2.24022843288349e-06	1
Risk factor	Lipids	Total cholesterol	seq.3504.58	HAMP	lm	0.0253308	0.013379	0.0583681	1	0	1	0
Risk factor	Lipids	Total cholesterol	seq.3505.6	LTA|LTB	lm	-0.0492696	0.0136259	0.000302102	1	0	1	0
Risk factor	Lipids	Total cholesterol	seq.3506.49	LTA|LTB	lm	0.0453369	0.0160977	0.00487507	1	0	1	0
Risk factor	Lipids	Total cholesterol	seq.3508.78	CCL22	lm	-0.0664408	0.0141319	2.64785406958836e-06	0.0192976	1	0.482439	0
Risk factor	Lipids	Total cholesterol	seq.3509.1	CCL15	lm	-0.138241	0.0147491	1.016231629766e-20	7.40629611773464e-17	1	1.85157402943365e-15	1
Risk factor	Lipids	Total cholesterol	seq.3514.49	PRTN3	lm	-0.0992234	0.0130744	3.77594151792768e-14	2.75190617826569e-10	1	6.87976544566423e-09	1
Risk factor	Lipids	Total cholesterol	seq.3516.60	CXCL12	lm	-0.124776	0.0136945	1.12711750079312e-19	8.21443234578028e-16	1	2.05360808644506e-14	1
Risk factor	Lipids	Total cholesterol	seq.3518.54	CPB2	lm	0.123359	0.0135214	1.01240092955149e-19	7.37837797457123e-16	1	1.84459449364281e-14	1
Risk factor	Lipids	Total cholesterol	seq.3519.3	CCL17	lm	-0.00896511	0.0132936	0.50009	1	0	1	0
Risk factor	Lipids	Total cholesterol	seq.3520.58	TGFB3	lm	-0.0433569	0.0142852	0.00241614	1	0	1	0
Risk factor	Lipids	Total cholesterol	seq.3521.16	CGA|TSHB	lm	0.0649798	0.013461	1.42270724390973e-06	0.0103687	1	0.259217	0
Risk factor	Lipids	Total cholesterol	seq.3522.57	VIP	lm	-0.0496047	0.0134727	0.000233824	1	0	1	0
Risk factor	Lipids	Total cholesterol	seq.3534.14	CD40LG	lm	-0.0502293	0.0130041	0.000113518	0.827318	0	1	0
Risk factor	Lipids	Total cholesterol	seq.3535.84	DKK1	lm	0.0557585	0.0137093	4.82659748762122e-05	0.351762	0	1	0
Risk factor	Lipids	Total cholesterol	seq.3538.26	DDC	lm	-0.078	0.01323	3.95953613784852e-09	2.885709937264e-05	1	0.000721427	1
Risk factor	Lipids	Total cholesterol	seq.3554.24	ADIPOQ	lm	0.00396848	0.0143022	0.781427	1	0	1	0
Risk factor	Lipids	Total cholesterol	seq.3580.25	SERPINA1	lm	-0.129888	0.0136387	2.47002952352541e-21	1.80015751674532e-17	1	4.5003937918633e-16	1
Risk factor	Lipids	Total cholesterol	seq.3581.53	AHSG	lm	-0.0166258	0.0145462	0.253105	1	0	1	0
Risk factor	Lipids	Total cholesterol	seq.3583.54	ARSA	lm	0.0515458	0.0155031	0.000890584	1	0	1	0
Risk factor	Lipids	Total cholesterol	seq.3585.54	BSG	lm	0.0511889	0.015038	0.000669055	1	0	1	0
Risk factor	Lipids	Total cholesterol	seq.3587.53	BMP10	lm	-0.0884113	0.0139557	2.56497165873691e-10	1.86935134488746e-06	1	4.67337836221865e-05	1
Risk factor	Lipids	Total cholesterol	seq.3591.51	CDH6	lm	0.110754	0.0152569	4.44917893999229e-13	3.24256161146638e-09	1	8.10640402866595e-08	1
Risk factor	Lipids	Total cholesterol	seq.3592.4	CAMK1	lm	0.104767	0.0143949	3.87675924315205e-13	2.82538213640922e-09	1	7.06345534102304e-08	1
Risk factor	Lipids	Total cholesterol	seq.3593.72	CASP3	lm	-0.0731009	0.0134905	6.26597182389919e-08	0.000456664	1	0.0114166	1
Risk factor	Lipids	Total cholesterol	seq.3600.2	CHIT1	lm	-0.0330648	0.0134851	0.0142399	1	0	1	0
Risk factor	Lipids	Total cholesterol	seq.3601.54	CHL1	lm	-0.00395196	0.013356	0.767322	1	0	1	0
Risk factor	Lipids	Total cholesterol	seq.3603.60	CLEC7A	lm	-0.0247035	0.013625	0.0698717	1	0	1	0
Risk factor	Lipids	Total cholesterol	seq.3605.77	MASP1	lm	0.0644187	0.0143869	7.70632161403776e-06	0.0561637	0	1	0
Risk factor	Lipids	Total cholesterol	seq.3607.71	DKK3	lm	-0.0779994	0.0142722	4.83506684193023e-08	0.00035238	1	0.00880949	1
Risk factor	Lipids	Total cholesterol	seq.3611.70	ECE1	lm	0.124112	0.0140147	1.1118413265101e-18	8.10309958760559e-15	1	2.0257748969014e-13	1
Risk factor	Lipids	Total cholesterol	seq.3613.62	FCN1	lm	-0.0723282	0.0141226	3.13830685581168e-07	0.0022872	1	0.05718	0
Risk factor	Lipids	Total cholesterol	seq.3616.3	GNS	lm	0.0210232	0.0134495	0.118083	1	0	1	0
Risk factor	Lipids	Total cholesterol	seq.3617.80	HGFAC	lm	0.047087	0.0134703	0.00047681	1	0	1	0
Risk factor	Lipids	Total cholesterol	seq.3620.67	IL22RA1	lm	0.0483236	0.01378	0.000457279	1	0	1	0
Risk factor	Lipids	Total cholesterol	seq.3622.33	LGMN	lm	-0.039446	0.0135685	0.00366213	1	0	1	0
Risk factor	Lipids	Total cholesterol	seq.3623.84	LY86	lm	0.0796664	0.0138269	8.79291979588641e-09	6.40827994724201e-05	1	0.00160207	1
Risk factor	Lipids	Total cholesterol	seq.3624.3	PRSS27	lm	0.093671	0.0154526	1.43807272055359e-09	1.04806739873946e-05	1	0.000262017	1
Risk factor	Lipids	Total cholesterol	seq.3627.71	MMEL1	lm	0.0683076	0.0139364	9.79669711036602e-07	0.00713983	1	0.178496	0
Risk factor	Lipids	Total cholesterol	seq.3628.3	MAP2K2	lm	0.0332034	0.0155028	0.0322574	1	0	1	0
Risk factor	Lipids	Total cholesterol	seq.3629.60	CDC42BPB	lm	0.0626411	0.0144062	1.39817192208847e-05	0.101899	0	1	0
Risk factor	Lipids	Total cholesterol	seq.3630.27	CADM3	lm	-0.00692188	0.0151972	0.64879	1	0	1	0
Risk factor	Lipids	Total cholesterol	seq.3633.70	NID2	lm	0.0186547	0.0133078	0.161035	1	0	1	0
Risk factor	Lipids	Total cholesterol	seq.3634.5	OPCML	lm	0.114527	0.0145497	4.21372866730734e-15	3.07096545273359e-11	1	7.67741363183397e-10	1
Risk factor	Lipids	Total cholesterol	seq.3635.76	OCIAD1	lm	-0.00711635	0.014716	0.628706	1	0	1	0
Risk factor	Lipids	Total cholesterol	seq.3636.37	OLR1	lm	-0.0505656	0.0132312	0.000134038	0.976868	0	1	0
Risk factor	Lipids	Total cholesterol	seq.3640.14	LRPAP1	lm	0.0289331	0.013345	0.0301961	1	0	1	0
Risk factor	Lipids	Total cholesterol	seq.3642.4	CD84	lm	-0.150408	0.0146093	1.25408650494794e-24	9.13978244806056e-21	1	2.28494561201515e-19	1
Risk factor	Lipids	Total cholesterol	seq.3644.5	DKKL1	lm	0.0938751	0.0150909	5.32740759754831e-10	3.88261465709321e-06	1	9.70653664273302e-05	1
Risk factor	Lipids	Total cholesterol	seq.3646.7	TEC	lm	0.0470842	0.0136603	0.000571675	1	0	1	0
Risk factor	Lipids	Total cholesterol	seq.3647.49	TLR4|LY96	lm	-0.034804	0.0136173	0.0106196	1	0	1	0
Risk factor	Lipids	Total cholesterol	seq.3651.50	KDR	lm	-0.000819346	0.0136171	0.952022	1	0	1	0
Risk factor	Lipids	Total cholesterol	seq.3654.27	BMPER	lm	-0.0440725	0.0137093	0.00131316	1	0	1	0
Risk factor	Lipids	Total cholesterol	seq.3666.17	CFHR5	lm	-0.0129099	0.0132518	0.330004	1	0	1	0
Risk factor	Lipids	Total cholesterol	seq.3676.15	IGF2R	lm	0.0164503	0.0132756	0.215349	1	0	1	0
Risk factor	Lipids	Total cholesterol	seq.3681.87	KLK14	lm	0.0682951	0.0137078	6.48437697727261e-07	0.00472581	1	0.118145	0
Risk factor	Lipids	Total cholesterol	seq.3684.78	MSR1	lm	0.021176	0.014444	0.142688	1	0	1	0
Risk factor	Lipids	Total cholesterol	seq.3685.53	MFRP	lm	0.00172335	0.0137567	0.900312	1	0	1	0
Risk factor	Lipids	Total cholesterol	seq.3708.62	A2M	lm	0.0327933	0.0131147	0.0124312	1	0	1	0
Risk factor	Lipids	Total cholesterol	seq.3709.4	GPT	lm	-0.0488097	0.0132694	0.000237042	1	0	1	0
Risk factor	Lipids	Total cholesterol	seq.3710.49	PLG	lm	0.0514473	0.0135996	0.000156637	1	0	1	0
Risk factor	Lipids	Total cholesterol	seq.3714.49	CKB|CKM	lm	0.0445184	0.0142028	0.00173087	1	0	1	0
Risk factor	Lipids	Total cholesterol	seq.3719.2	CDKN1B	lm	-0.0484304	0.0133065	0.00027562	1	0	1	0
Risk factor	Lipids	Total cholesterol	seq.3723.1	NPPB	lm	0.00388917	0.0146308	0.790388	1	0	1	0
Risk factor	Lipids	Total cholesterol	seq.3727.35	PYY	lm	-0.115589	0.0141131	3.23186469243871e-16	2.35538298784933e-12	1	5.88845746962333e-11	1
Risk factor	Lipids	Total cholesterol	seq.3728.52	SCT	lm	-0.0493285	0.0131747	0.000182879	1	0	1	0
Risk factor	Lipids	Total cholesterol	seq.3730.81	TNFRSF4	lm	-0.0888114	0.013387	3.58512276261246e-11	2.61283746939196e-07	1	6.5320936734799e-06	1
Risk factor	Lipids	Total cholesterol	seq.3736.60	BMP6	lm	-0.0470453	0.0135649	0.000528146	1	0	1	0
Risk factor	Lipids	Total cholesterol	seq.3738.54	CSF1	lm	-0.0543755	0.013551	6.08555458156561e-05	0.443515	0	1	0
Risk factor	Lipids	Total cholesterol	seq.3739.72	ITGA2B|ITGB3	lm	-0.0158616	0.0132871	0.232623	1	0	1	0
Risk factor	Lipids	Total cholesterol	seq.3741.4	IL5	lm	0.094594	0.0146558	1.18272197383071e-10	8.61967774527825e-07	1	2.15491943631955e-05	1
Risk factor	Lipids	Total cholesterol	seq.3758.63	PROC	lm	0.219098	0.0136332	8.55745258359792e-57	6.23667144292616e-53	1	1.55916786073154e-51	1
Risk factor	Lipids	Total cholesterol	seq.3758.68	PROC	lm	0.124963	0.0132186	4.77207566269861e-21	3.47788874297475e-17	1	8.69472185743687e-16	1
Risk factor	Lipids	Total cholesterol	seq.3761.4	PTGS2	lm	-0.0181467	0.0153208	0.236289	1	0	1	0
Risk factor	Lipids	Total cholesterol	seq.3766.51	STX1A	lm	0.0224518	0.0157976	0.155313	1	0	1	0
Risk factor	Lipids	Total cholesterol	seq.3773.15	TEK	lm	-0.0712533	0.0133512	9.84653422510952e-08	0.000717615	1	0.0179404	1
Risk factor	Lipids	Total cholesterol	seq.3795.6	ADAM9	lm	-0.0490927	0.0139409	0.000432708	1	0	1	0
Risk factor	Lipids	Total cholesterol	seq.3796.79	ANGPTL4	lm	-0.010719	0.0135783	0.429902	1	0	1	0
Risk factor	Lipids	Total cholesterol	seq.3797.1	CDH2	lm	0.0182472	0.0133933	0.173124	1	0	1	0
Risk factor	Lipids	Total cholesterol	seq.3798.71	CA9	lm	-0.041292	0.0130808	0.0016046	1	0	1	0
Risk factor	Lipids	Total cholesterol	seq.3799.11	CA3	lm	-0.0990486	0.014707	1.81346906791895e-11	1.32165625669933e-07	1	3.30414064174833e-06	1
Risk factor	Lipids	Total cholesterol	seq.3800.71	CKB	lm	0.0107201	0.0132663	0.419085	1	0	1	0
Risk factor	Lipids	Total cholesterol	seq.3803.10	CST5	lm	-0.0508094	0.014265	0.000371486	1	0	1	0
Risk factor	Lipids	Total cholesterol	seq.3805.16	ESM1	lm	-0.0950522	0.0134718	1.93624047157901e-12	1.41113205568678e-08	1	3.52783013921696e-07	1
Risk factor	Lipids	Total cholesterol	seq.3806.55	EPHA5	lm	-0.0643369	0.0139027	3.78574657393143e-06	0.0275905	1	0.689763	0
Risk factor	Lipids	Total cholesterol	seq.3807.1	FGF23	lm	-0.0806044	0.0131519	9.49190182130338e-10	6.9176980473659e-06	1	0.000172942	1
Risk factor	Lipids	Total cholesterol	seq.3808.76	FGFR2	lm	-0.0248492	0.0129771	0.0555643	1	0	1	0
Risk factor	Lipids	Total cholesterol	seq.3809.1	FGFR3	lm	0.0747516	0.0148498	4.96541321474872e-07	0.00361879	1	0.0904698	0
Risk factor	Lipids	Total cholesterol	seq.3810.50	FGR	lm	-0.0791481	0.0132078	2.20080217739486e-09	1.60394462688537e-05	1	0.000400986	1
Risk factor	Lipids	Total cholesterol	seq.3813.3	FYN	lm	-0.0519655	0.0129431	6.02759197167874e-05	0.439291	0	1	0
Risk factor	Lipids	Total cholesterol	seq.3814.63	IL11RA	lm	-0.0134125	0.0135736	0.323132	1	0	1	0
Risk factor	Lipids	Total cholesterol	seq.3815.14	IL12RB2	lm	-0.0271879	0.0134849	0.0438313	1	0	1	0
Risk factor	Lipids	Total cholesterol	seq.3817.18	PRKCQ	lm	-0.00959752	0.0130692	0.462761	1	0	1	0
Risk factor	Lipids	Total cholesterol	seq.3820.68	MAPKAPK2	lm	-0.0609283	0.0136801	8.60881369292168e-06	0.062741	0	1	0
Risk factor	Lipids	Total cholesterol	seq.3821.28	MAPKAPK5	lm	0.00571928	0.0133219	0.667711	1	0	1	0
Risk factor	Lipids	Total cholesterol	seq.3822.54	MAPKAPK3	lm	-0.0901353	0.0140956	1.74692769538583e-10	1.27316090439719e-06	1	3.18290226099298e-05	1
Risk factor	Lipids	Total cholesterol	seq.3823.9	MATK	lm	-0.0381095	0.0137757	0.00568677	1	0	1	0
Risk factor	Lipids	Total cholesterol	seq.3825.18	MAPK8	lm	0.0257574	0.0133182	0.0531646	1	0	1	0
Risk factor	Lipids	Total cholesterol	seq.3827.22	PAK6	lm	-0.0257871	0.0132112	0.0510001	1	0	1	0
Risk factor	Lipids	Total cholesterol	seq.3828.54	PDGFC	lm	-0.0414307	0.0131927	0.00169614	1	0	1	0
Risk factor	Lipids	Total cholesterol	seq.3831.21	PTEN	lm	-0.0909404	0.0133507	1.07072232695274e-11	7.80342431883155e-08	1	1.95085607970789e-06	1
Risk factor	Lipids	Total cholesterol	seq.3832.51	PTK6	lm	-0.0365531	0.0129322	0.00472328	1	0	1	0
Risk factor	Lipids	Total cholesterol	seq.3835.11	TLR2	lm	-0.0776635	0.0147748	1.52564982294781e-07	0.00111189	1	0.0277973	1
Risk factor	Lipids	Total cholesterol	seq.3836.51	UFM1	lm	-0.0940169	0.0139144	1.5605999358569e-11	1.13736523325251e-07	1	2.84341308313127e-06	1
Risk factor	Lipids	Total cholesterol	seq.3837.6	ZAP70	lm	0.0327663	0.0131714	0.0128877	1	0	1	0
Risk factor	Lipids	Total cholesterol	seq.3839.60	AIP	lm	0.0173384	0.0149298	0.245559	1	0	1	0
Risk factor	Lipids	Total cholesterol	seq.3844.2	PPIA	lm	-0.156525	0.0149023	1.47527283954184e-25	1.07517884545809e-21	1	2.68794711364523e-20	1
Risk factor	Lipids	Total cholesterol	seq.3845.51	DYNLRB1	lm	-0.0130644	0.013838	0.345162	1	0	1	0
Risk factor	Lipids	Total cholesterol	seq.3847.56	ETHE1	lm	0.00485738	0.0135835	0.720662	1	0	1	0
Risk factor	Lipids	Total cholesterol	seq.3848.14	GAPDH	lm	-0.0386115	0.0132908	0.00368604	1	0	1	0
Risk factor	Lipids	Total cholesterol	seq.3852.19	DNAJB1	lm	-0.0836438	0.015013	2.65089202136323e-08	0.000193197	1	0.00482993	1
Risk factor	Lipids	Total cholesterol	seq.3853.56	MDH1	lm	-0.00926363	0.0138275	0.502925	1	0	1	0
Risk factor	Lipids	Total cholesterol	seq.3854.24	NACA	lm	-0.0767351	0.0134953	1.36885786635685e-08	9.97623613000873e-05	1	0.00249406	1
Risk factor	Lipids	Total cholesterol	seq.3855.56	PRDX1	lm	-0.0649631	0.0137616	2.41139119460903e-06	0.0175742	1	0.439355	0
Risk factor	Lipids	Total cholesterol	seq.3858.5	ACP1	lm	-0.000553002	0.0130414	0.966179	1	0	1	0
Risk factor	Lipids	Total cholesterol	seq.3859.50	PSMA1	lm	-0.00675995	0.0145444	0.642108	1	0	1	0
Risk factor	Lipids	Total cholesterol	seq.3860.7	PSMA6	lm	-0.0765789	0.0139929	4.63385136263184e-08	0.000337715	1	0.00844288	1
Risk factor	Lipids	Total cholesterol	seq.3864.5	RPS7	lm	-0.0536761	0.0133471	5.86071069303792e-05	0.427129	0	1	0
Risk factor	Lipids	Total cholesterol	seq.3866.7	SBDS	lm	-0.0727943	0.0134258	6.15295482114356e-08	0.000448427	1	0.0112107	1
Risk factor	Lipids	Total cholesterol	seq.3867.49	SEZ6L2	lm	-0.0541873	0.0135616	6.53876931959692e-05	0.476546	0	1	0
Risk factor	Lipids	Total cholesterol	seq.3868.8	SGTA	lm	-0.0612309	0.0135853	6.71076288351457e-06	0.048908	1	1	0
Risk factor	Lipids	Total cholesterol	seq.3872.2	TPT1	lm	-0.138743	0.0143454	6.01223371242076e-22	4.38171592961225e-18	1	1.09542898240306e-16	1
Risk factor	Lipids	Total cholesterol	seq.3873.51	TPO	lm	0.0533286	0.0148604	0.0003354	1	0	1	0
Risk factor	Lipids	Total cholesterol	seq.3874.8	UBE2L3	lm	-0.0507128	0.0133718	0.00015077	1	0	1	0
Risk factor	Lipids	Total cholesterol	seq.3875.62	ARID3A	lm	-0.0590648	0.0137552	1.78584029770782e-05	0.130152	0	1	0
Risk factor	Lipids	Total cholesterol	seq.3879.50	CDC37	lm	-0.0593054	0.0135756	1.27447548161674e-05	0.0928838	0	1	0
Risk factor	Lipids	Total cholesterol	seq.3881.49	DYNLL1	lm	-0.0364876	0.0130692	0.00525906	1	0	1	0
Risk factor	Lipids	Total cholesterol	seq.3887.90	KPNB1	lm	-0.0645888	0.0131906	1.00381386220862e-06	0.0073158	1	0.182895	0
Risk factor	Lipids	Total cholesterol	seq.3888.8	ING1	lm	-0.0502096	0.0137121	0.000252978	1	0	1	0
Risk factor	Lipids	Total cholesterol	seq.3889.64	LMNB1	lm	-0.0570932	0.013879	3.95338261432424e-05	0.288123	0	1	0
Risk factor	Lipids	Total cholesterol	seq.3890.8	LDHB	lm	-0.0382486	0.0139868	0.00626596	1	0	1	0
Risk factor	Lipids	Total cholesterol	seq.3891.56	MBD4	lm	0.00930602	0.0138647	0.50212	1	0	1	0
Risk factor	Lipids	Total cholesterol	seq.3892.21	MED1	lm	-0.0642344	0.0131512	1.06816591558945e-06	0.00778479	1	0.19462	0
Risk factor	Lipids	Total cholesterol	seq.3893.64	MSLN	lm	-0.0303754	0.0134356	0.0238113	1	0	1	0
Risk factor	Lipids	Total cholesterol	seq.3894.15	NAGK	lm	-0.0738136	0.0132965	2.97117691564424e-08	0.000216539	1	0.00541348	1
Risk factor	Lipids	Total cholesterol	seq.3896.5	PGAM1	lm	-0.0293044	0.0136651	0.0320408	1	0	1	0
Risk factor	Lipids	Total cholesterol	seq.3897.61	PDXP	lm	-0.0705718	0.0136437	2.39399183930199e-07	0.00174474	1	0.0436185	1
Risk factor	Lipids	Total cholesterol	seq.3898.5	PSMD7	lm	-0.0335034	0.0134664	0.0128792	1	0	1	0
Risk factor	Lipids	Total cholesterol	seq.3902.21	SKP1	lm	-0.0703184	0.0145426	1.36641049565548e-06	0.0099584	1	0.24896	0
Risk factor	Lipids	Total cholesterol	seq.3903.49	SNX4	lm	-0.0431421	0.0141003	0.00222683	1	0	1	0
Risk factor	Lipids	Total cholesterol	seq.3905.62	UBE2N	lm	-0.0538394	0.0138721	0.000105226	0.766887	0	1	0
Risk factor	Lipids	Total cholesterol	seq.4122.12	DDR1	lm	-0.0329855	0.0134088	0.0139255	1	0	1	0
Risk factor	Lipids	Total cholesterol	seq.4123.60	FGF4	lm	-0.0483564	0.0134355	0.000322144	1	0	1	0
Risk factor	Lipids	Total cholesterol	seq.4124.24	HSPA1A	lm	-0.10183	0.0136597	1.04414700974018e-13	7.60974340698646e-10	1	1.90243585174661e-08	1
Risk factor	Lipids	Total cholesterol	seq.4125.52	AGER	lm	-0.0256167	0.0136455	0.0605323	1	0	1	0
Risk factor	Lipids	Total cholesterol	seq.4126.22	BPI	lm	-0.064095	0.0131998	1.23338394913305e-06	0.0089889	1	0.224723	0
Risk factor	Lipids	Total cholesterol	seq.4127.75	C6	lm	-0.000921511	0.0135456	0.945764	1	0	1	0
Risk factor	Lipids	Total cholesterol	seq.4128.27	CCL24	lm	-0.0151137	0.0143254	0.291459	1	0	1	0
Risk factor	Lipids	Total cholesterol	seq.4129.72	CFB	lm	-0.0822209	0.013487	1.16147358374996e-09	8.46481947836968e-06	1	0.00021162	1
Risk factor	Lipids	Total cholesterol	seq.4130.71	FGF6	lm	-0.0465529	0.0134152	0.000524241	1	0	1	0
Risk factor	Lipids	Total cholesterol	seq.4131.72	FN1	lm	0.215128	0.0144137	2.2126064973253e-49	1.61254761525068e-45	1	4.0313690381267e-44	1
Risk factor	Lipids	Total cholesterol	seq.4132.27	FST	lm	0.0183218	0.0156635	0.242167	1	0	1	0
Risk factor	Lipids	Total cholesterol	seq.4133.54	GZMB	lm	-0.0224017	0.0141063	0.112331	1	0	1	0
Risk factor	Lipids	Total cholesterol	seq.4135.84	IGHE	lm	-0.0168758	0.0133336	0.20569	1	0	1	0
Risk factor	Lipids	Total cholesterol	seq.4136.40	IL17D	lm	0.0217471	0.0135515	0.108604	1	0	1	0
Risk factor	Lipids	Total cholesterol	seq.4137.57	IL25	lm	-0.0157108	0.0133091	0.237873	1	0	1	0
Risk factor	Lipids	Total cholesterol	seq.4138.25	IL20	lm	-0.03132	0.0141597	0.0270155	1	0	1	0
Risk factor	Lipids	Total cholesterol	seq.4139.71	IL6R	lm	-0.0588473	0.0132693	9.39866728224898e-06	0.0684975	0	1	0
Risk factor	Lipids	Total cholesterol	seq.4140.3	IL7	lm	-0.0156322	0.0142153	0.271523	1	0	1	0
Risk factor	Lipids	Total cholesterol	seq.4141.79	CXCL10	lm	-0.096796	0.0134296	6.48062200176211e-13	4.72307731488423e-09	1	1.18076932872106e-07	1
Risk factor	Lipids	Total cholesterol	seq.4143.74	XCL1	lm	-0.0404899	0.0145499	0.00540754	1	0	1	0
Risk factor	Lipids	Total cholesterol	seq.4144.13	CCL13	lm	-0.0116075	0.0134918	0.389641	1	0	1	0
Risk factor	Lipids	Total cholesterol	seq.4145.58	NTF3	lm	-0.073164	0.0134222	5.23355800015137e-08	0.000381422	1	0.00953554	1
Risk factor	Lipids	Total cholesterol	seq.4146.58	NTF4	lm	-0.0574551	0.0131708	1.311116995039e-05	0.0955542	0	1	0
Risk factor	Lipids	Total cholesterol	seq.4148.49	PAPPA	lm	-0.195722	0.0142608	3.71894305011911e-42	2.71036569492681e-38	1	6.77591423731702e-37	1
Risk factor	Lipids	Total cholesterol	seq.4149.8	PDGFB	lm	-0.025999	0.0130895	0.0470563	1	0	1	0
Risk factor	Lipids	Total cholesterol	seq.4150.75	PLG	lm	-0.0128955	0.0149578	0.388657	1	0	1	0
Risk factor	Lipids	Total cholesterol	seq.4151.6	PLG	lm	0.0642002	0.0149933	1.88534253881429e-05	0.137404	0	1	0
Risk factor	Lipids	Total cholesterol	seq.4152.58	KLKB1	lm	0.149747	0.0138817	7.44633741489662e-27	5.42689070797666e-23	1	1.35672267699416e-21	1
Risk factor	Lipids	Total cholesterol	seq.4153.11	SERPINA3	lm	-0.0542893	0.0135778	6.46295884802931e-05	0.47102	0	1	0
Risk factor	Lipids	Total cholesterol	seq.4154.57	SELP	lm	0.0016231	0.0133514	0.903246	1	0	1	0
Risk factor	Lipids	Total cholesterol	seq.4155.3	TNC	lm	-0.066499	0.0133217	6.17180958308587e-07	0.00449801	1	0.11245	0
Risk factor	Lipids	Total cholesterol	seq.4156.74	TGFB2	lm	-0.0370081	0.0133274	0.00550806	1	0	1	0
Risk factor	Lipids	Total cholesterol	seq.4157.2	F2	lm	0.135302	0.013082	7.73628055387628e-25	5.63820126766503e-21	1	1.40955031691626e-19	1
Risk factor	Lipids	Total cholesterol	seq.4158.54	PLAU	lm	-0.0132045	0.0142934	0.355621	1	0	1	0
Risk factor	Lipids	Total cholesterol	seq.4159.130	CFH	lm	-0.0904435	0.0135619	2.83721735481746e-11	2.06776400819096e-07	1	5.16941002047741e-06	1
Risk factor	Lipids	Total cholesterol	seq.4160.49	MMP2	lm	-0.143194	0.0136701	1.97989720429639e-25	1.44294908249121e-21	1	3.60737270622802e-20	1
Risk factor	Lipids	Total cholesterol	seq.4162.54	TF	lm	-0.133615	0.0146366	9.62866661326037e-20	7.01737222774416e-16	1	1.75434305693604e-14	1
Risk factor	Lipids	Total cholesterol	seq.4163.5	H2AZ1	lm	-0.0417781	0.0138925	0.00264857	1	0	1	0
Risk factor	Lipids	Total cholesterol	seq.4179.57	YWHAG	lm	-0.1326	0.0153115	6.1529068698006e-18	4.48423852671068e-14	1	1.12105963167767e-12	1
Risk factor	Lipids	Total cholesterol	seq.4184.43	EIF4EBP2	lm	0.0256262	0.0137076	0.0616101	1	0	1	0
Risk factor	Lipids	Total cholesterol	seq.4187.49	PGD	lm	-0.0738614	0.0146685	4.92532549746407e-07	0.00358958	1	0.0897394	0
Risk factor	Lipids	Total cholesterol	seq.4188.1	AKR7A2	lm	-0.0657075	0.0132603	7.44720714512523e-07	0.00542752	1	0.135688	0
Risk factor	Lipids	Total cholesterol	seq.4192.10	AKR1A1	lm	-0.119965	0.014659	3.41014092348487e-16	2.48531070503577e-12	1	6.21327676258943e-11	1
Risk factor	Lipids	Total cholesterol	seq.4194.26	ANP32B	lm	-0.00325181	0.0136396	0.811573	1	0	1	0
Risk factor	Lipids	Total cholesterol	seq.4203.50	CFL1	lm	0.14665	0.0139694	1.5619230980281e-25	1.13832955384288e-21	1	2.8458238846072e-20	1
Risk factor	Lipids	Total cholesterol	seq.4209.60	VTA1	lm	-0.0673348	0.013081	2.73383740405527e-07	0.00199242	1	0.0498105	1
Risk factor	Lipids	Total cholesterol	seq.4212.5	EPS15L1	lm	-0.0672099	0.0140269	1.70002456818154e-06	0.0123898	1	0.309744	0
Risk factor	Lipids	Total cholesterol	seq.4217.49	HSD17B10	lm	-0.0839357	0.0134204	4.30211291615151e-10	3.13537989329122e-06	1	7.83844973322805e-05	1
Risk factor	Lipids	Total cholesterol	seq.4220.39	FER	lm	-0.0666068	0.0132581	5.22838371211732e-07	0.00381045	1	0.0952612	0
Risk factor	Lipids	Total cholesterol	seq.4224.7	SYNCRIP	lm	0.0730156	0.0136367	8.94547004041245e-08	0.000651946	1	0.0162986	1
Risk factor	Lipids	Total cholesterol	seq.4230.1	EIF4G2	lm	-0.16039	0.0149937	1.93760891133976e-26	1.41212937458442e-22	1	3.53032343646104e-21	1
Risk factor	Lipids	Total cholesterol	seq.4232.19	IGF1R	lm	-0.0505136	0.0139001	0.000281639	1	0	1	0
Risk factor	Lipids	Total cholesterol	seq.4234.8	IL1RL1	lm	-0.100083	0.014328	3.19240298140223e-12	2.32662329284594e-08	1	5.81655823211486e-07	1
Risk factor	Lipids	Total cholesterol	seq.4237.70	LCMT1	lm	-0.00643875	0.0157943	0.683538	1	0	1	0
Risk factor	Lipids	Total cholesterol	seq.4238.4	LIN7B	lm	-0.0290363	0.0158329	0.0667222	1	0	1	0
Risk factor	Lipids	Total cholesterol	seq.4240.31	PKM	lm	-0.0616153	0.0136868	6.88090497239855e-06	0.050148	0	1	0
Risk factor	Lipids	Total cholesterol	seq.4245.80	MDM2	lm	-0.044496	0.0149198	0.00287339	1	0	1	0
Risk factor	Lipids	Total cholesterol	seq.4246.40	L1CAM	lm	-0.00768509	0.0134154	0.566766	1	0	1	0
Risk factor	Lipids	Total cholesterol	seq.4249.64	NME2	lm	-0.0591109	0.0135083	1.23243325084194e-05	0.0898197	0	1	0
Risk factor	Lipids	Total cholesterol	seq.4250.23	NSFL1C	lm	-0.109028	0.0142799	2.65643984103262e-14	1.93601335614457e-10	1	4.84003339036143e-09	1
Risk factor	Lipids	Total cholesterol	seq.4254.6	NUDCD3	lm	-0.0867405	0.0135834	1.84906661192268e-10	1.34759974676925e-06	1	3.36899936692312e-05	1
Risk factor	Lipids	Total cholesterol	seq.4258.15	PA2G4	lm	-0.0794947	0.0131658	1.66591997973748e-09	1.21412248123267e-05	1	0.000303531	1
Risk factor	Lipids	Total cholesterol	seq.4261.55	PON1	lm	-0.0336564	0.0138453	0.0150947	1	0	1	0
Risk factor	Lipids	Total cholesterol	seq.4267.81	PES1	lm	-0.0721845	0.0131759	4.48497244684622e-08	0.000326865	1	0.00817162	1
