## Supplementary Table 1 for "Systematic comparison of observational and Mendelian Randomization estimates for cardiometabolic proteomic signatures" (part 12 of 21)

### Sheet: results_observed_protein_signat (continued)
Supplementary Table S1. Results from regression analyses of SOMAmer–phenotype associations in AGES-RS
Risk factor	Lipids	Total cholesterol	seq.4271.75	PFDN5	lm	-0.0914776	0.0149556	1.02368275585428e-09	7.46059992466599e-06	1	0.000186515	1
Risk factor	Lipids	Total cholesterol	seq.4272.46	GPI	lm	-0.0434685	0.0134555	0.00124302	1	0	1	0
Risk factor	Lipids	Total cholesterol	seq.4276.10	PEBP1	lm	-0.106603	0.0154734	6.24690621268885e-12	4.55274524780764e-08	1	1.13818631195191e-06	1
Risk factor	Lipids	Total cholesterol	seq.4278.14	P4HB	lm	0.0409801	0.0140534	0.00355995	1	0	1	0
Risk factor	Lipids	Total cholesterol	seq.4280.47	PSMA2	lm	-0.0174698	0.0155323	0.260749	1	0	1	0
Risk factor	Lipids	Total cholesterol	seq.4282.3	RAN	lm	-0.0571116	0.0137392	3.27718647105354e-05	0.238841	0	1	0
Risk factor	Lipids	Total cholesterol	seq.4284.18	RBM39	lm	-0.11211	0.0137865	5.20861036300531e-16	3.79603523255827e-12	1	9.49008808139568e-11	1
Risk factor	Lipids	Total cholesterol	seq.4292.5	NAPA	lm	-0.0630452	0.0128809	1.01461329887154e-06	0.0073945	1	0.184863	0
Risk factor	Lipids	Total cholesterol	seq.4294.16	SPHK1	lm	-0.0776407	0.0135423	1.03953971470855e-08	7.5761654407959e-05	1	0.00189404	1
Risk factor	Lipids	Total cholesterol	seq.4297.62	SPON1	lm	-0.114173	0.0143701	2.3457485267176e-15	1.70958152627178e-11	1	4.27395381567947e-10	1
Risk factor	Lipids	Total cholesterol	seq.4301.58	TK1	lm	0.0317239	0.0159728	0.0470717	1	0	1	0
Risk factor	Lipids	Total cholesterol	seq.4304.18	LCORL	lm	-0.0314985	0.0142783	0.027424	1	0	1	0
Risk factor	Lipids	Total cholesterol	seq.4306.4	TKT	lm	-0.0572784	0.0136428	2.73112488717314e-05	0.199044	0	1	0
Risk factor	Lipids	Total cholesterol	seq.4309.59	TPI1	lm	-0.0549639	0.0134458	4.41815854556187e-05	0.321995	0	1	0
Risk factor	Lipids	Total cholesterol	seq.4314.12	DCTPP1	lm	-0.0822239	0.0140393	5.00330834728667e-09	3.64641112350253e-05	1	0.000911603	1
Risk factor	Lipids	Total cholesterol	seq.4318.12	PTPN6	lm	-0.0478468	0.0137441	0.000503028	1	0	1	0
Risk factor	Lipids	Total cholesterol	seq.4322.28	AMN	lm	-0.0549906	0.014116	9.91508232173418e-05	0.722611	0	1	0
Risk factor	Lipids	Total cholesterol	seq.4324.33	CST2	lm	-0.0304179	0.0144704	0.0355927	1	0	1	0
Risk factor	Lipids	Total cholesterol	seq.4328.2	BOC	lm	-0.138941	0.0133865	5.3175489148473e-25	3.87542964914071e-21	1	9.68857412285178e-20	1
Risk factor	Lipids	Total cholesterol	seq.4330.4	KLK3	lm	-0.0344078	0.026289	0.190649	1	0	1	0
Risk factor	Lipids	Total cholesterol	seq.4332.6	CLEC1B	lm	0.0450455	0.0135969	0.000929406	1	0	1	0
Risk factor	Lipids	Total cholesterol	seq.4336.2	SAA1	lm	-0.0579615	0.0130096	8.54848654661021e-06	0.0623014	0	1	0
Risk factor	Lipids	Total cholesterol	seq.4337.49	CRP	lm	-0.0639118	0.0131843	1.2851048822033e-06	0.00936584	1	0.234146	0
Risk factor	Lipids	Total cholesterol	seq.4342.10	ICAM1	lm	-0.0853774	0.0130442	6.49491192193084e-11	4.73349180870319e-07	1	1.1833729521758e-05	1
Risk factor	Lipids	Total cholesterol	seq.4355.13	DAPK2	lm	0.0421027	0.0138551	0.0023868	1	0	1	0
Risk factor	Lipids	Total cholesterol	seq.4359.87	DYRK3	lm	0.0761535	0.0144304	1.36273112917629e-07	0.000993158	1	0.024829	1
Risk factor	Lipids	Total cholesterol	seq.4374.45	GDF15	lm	-0.182072	0.0155981	4.17222588341703e-31	3.04071822383433e-27	1	7.60179555958583e-26	1
Risk factor	Lipids	Total cholesterol	seq.4383.97	INHBA|INHBB	lm	-0.0882416	0.0133866	4.76317410012763e-11	3.47140128417302e-07	1	8.67850321043254e-06	1
Risk factor	Lipids	Total cholesterol	seq.4389.2	DHH	lm	-0.0650123	0.0135854	1.75176179753446e-06	0.0127668	1	0.319171	0
Risk factor	Lipids	Total cholesterol	seq.4392.54	FGF12	lm	-0.0268246	0.0144291	0.0630729	1	0	1	0
Risk factor	Lipids	Total cholesterol	seq.4393.3	FGF16	lm	-0.0831252	0.0137927	1.78461472598349e-09	1.30062721229677e-05	1	0.000325157	1
Risk factor	Lipids	Total cholesterol	seq.4394.71	FGF8	lm	-0.0556368	0.0135991	4.35422089461621e-05	0.317336	0	1	0
Risk factor	Lipids	Total cholesterol	seq.4396.54	IFNL1	lm	-0.0784135	0.0134106	5.29769157824951e-09	3.86095762222824e-05	1	0.000965239	1
Risk factor	Lipids	Total cholesterol	seq.4397.26	IFNL2	lm	-0.0527842	0.0135095	9.4528534962257e-05	0.688924	0	1	0
Risk factor	Lipids	Total cholesterol	seq.4407.10	MST1	lm	-0.00870104	0.013309	0.513288	1	0	1	0
Risk factor	Lipids	Total cholesterol	seq.4413.3	SLPI	lm	0.0296131	0.0162634	0.0686869	1	0	1	0
Risk factor	Lipids	Total cholesterol	seq.4414.69	SFTPD	lm	-0.0487193	0.0131998	0.00022568	1	0	1	0
Risk factor	Lipids	Total cholesterol	seq.4420.7	ADAM12	lm	-0.0759181	0.0135629	2.28319558224435e-08	0.000166399	1	0.00415998	1
Risk factor	Lipids	Total cholesterol	seq.4423.77	BCL2L1	lm	0.0503268	0.0140676	0.000349963	1	0	1	0
Risk factor	Lipids	Total cholesterol	seq.4428.1	CHST2	lm	0.000343729	0.0141553	0.980628	1	0	1	0
Risk factor	Lipids	Total cholesterol	seq.4429.51	CHST6	lm	-0.0331668	0.0144772	0.0220039	1	0	1	0
Risk factor	Lipids	Total cholesterol	seq.4430.44	COLEC11	lm	-0.000302276	0.0135448	0.982196	1	0	1	0
Risk factor	Lipids	Total cholesterol	seq.4435.66	ENPP7	lm	0.0048248	0.0131055	0.712775	1	0	1	0
Risk factor	Lipids	Total cholesterol	seq.4436.1	ENTPD3	lm	0.0602805	0.0139689	1.62243321331438e-05	0.118243	0	1	0
Risk factor	Lipids	Total cholesterol	seq.4437.56	ENTPD5	lm	0.0143884	0.0139661	0.302947	1	0	1	0
Risk factor	Lipids	Total cholesterol	seq.4440.15	FCRL3	lm	-0.0115445	0.0138277	0.403821	1	0	1	0
Risk factor	Lipids	Total cholesterol	seq.4450.26	HNRNPAB	lm	-0.115133	0.0145015	2.45647995895096e-15	1.79028259408346e-11	1	4.47570648520865e-10	1
Risk factor	Lipids	Total cholesterol	seq.4452.9	LRRTM1	lm	-0.0310861	0.0133705	0.02011	1	0	1	0
Risk factor	Lipids	Total cholesterol	seq.4453.83	LRRTM3	lm	-0.0379735	0.0131759	0.00396671	1	0	1	0
Risk factor	Lipids	Total cholesterol	seq.4455.89	MFGE8	lm	0.150899	0.013187	5.66811578072347e-30	4.13092278099127e-26	1	1.03273069524782e-24	1
Risk factor	Lipids	Total cholesterol	seq.4459.68	PCSK7	lm	-0.0663912	0.0136668	1.22051225267737e-06	0.00889509	1	0.222377	0
Risk factor	Lipids	Total cholesterol	seq.4460.8	PDPK1	lm	-0.0776704	0.0137351	1.64024816297631e-08	0.000119541	1	0.00298853	1
Risk factor	Lipids	Total cholesterol	seq.4464.10	SIGLEC1	lm	-0.0979927	0.0132495	1.62088264167516e-13	1.18129926925286e-09	1	2.95324817313214e-08	1
Risk factor	Lipids	Total cholesterol	seq.4467.49	SPARCL1	lm	0.0204344	0.0137145	0.136287	1	0	1	0
Risk factor	Lipids	Total cholesterol	seq.4468.21	SPHK2	lm	0.0690508	0.0156379	1.02713923890175e-05	0.0748579	0	1	0
Risk factor	Lipids	Total cholesterol	seq.4469.78	CHST15	lm	-0.180272	0.0132319	1.41092641793549e-41	1.02828317339139e-37	1	2.57070793347846e-36	1
Risk factor	Lipids	Total cholesterol	seq.4471.50	TGM3	lm	0.0197644	0.0134439	0.141583	1	0	1	0
Risk factor	Lipids	Total cholesterol	seq.4472.5	TPM2	lm	0.058881	0.0139654	2.52537156464603e-05	0.184049	0	1	0
Risk factor	Lipids	Total cholesterol	seq.4474.19	RPS27A	lm	-0.0805266	0.0135064	2.64952217105342e-09	1.93097175826373e-05	1	0.000482743	1
Risk factor	Lipids	Total cholesterol	seq.4476.22	ZAP70	lm	0.074427	0.0137453	6.40658317576783e-08	0.000466912	1	0.0116728	1
Risk factor	Lipids	Total cholesterol	seq.4479.14	SERPING1	lm	0.0965577	0.0139947	5.81921168602534e-12	4.24104147677527e-08	1	1.06026036919382e-06	1
Risk factor	Lipids	Total cholesterol	seq.4480.59	C3	lm	-0.0851991	0.0137275	5.82755674891028e-10	4.24712335860581e-06	1	0.000106178	1
Risk factor	Lipids	Total cholesterol	seq.4481.34	C4A|C4B	lm	-0.0248033	0.0133874	0.0639759	1	0	1	0
Risk factor	Lipids	Total cholesterol	seq.4482.66	C5|C6	lm	0.00563238	0.0152344	0.71161	1	0	1	0
Risk factor	Lipids	Total cholesterol	seq.4487.1	FGF7	lm	-0.0540004	0.0136736	7.94001345718597e-05	0.578668	0	1	0
Risk factor	Lipids	Total cholesterol	seq.4491.4	IL5RA	lm	-0.0871346	0.0135127	1.23017966693051e-10	8.96554941258957e-07	1	2.24138735314739e-05	1
Risk factor	Lipids	Total cholesterol	seq.4493.92	IL11	lm	-0.0520906	0.0142134	0.000249859	1	0	1	0
Risk factor	Lipids	Total cholesterol	seq.4496.60	MMP12	lm	-0.00820906	0.014694	0.576411	1	0	1	0
Risk factor	Lipids	Total cholesterol	seq.4498.62	NCAM1	lm	0.0241987	0.0138635	0.0809562	1	0	1	0
Risk factor	Lipids	Total cholesterol	seq.4499.21	PDGFA	lm	-0.00174234	0.0133787	0.896388	1	0	1	0
Risk factor	Lipids	Total cholesterol	seq.4500.50	CLEC11A	lm	-0.0667087	0.0136043	9.6935895184205e-07	0.00706469	1	0.176617	0
Risk factor	Lipids	Total cholesterol	seq.4533.76	ADAMTS15	lm	-0.0732618	0.0135738	7.0577489463245e-08	0.000514369	1	0.0128592	1
Risk factor	Lipids	Total cholesterol	seq.4534.10	PRSS22	lm	-0.0963863	0.0145168	3.45515089931613e-11	2.5181139754216e-07	1	6.29528493855399e-06	1
Risk factor	Lipids	Total cholesterol	seq.4535.50	BST1	lm	-0.0774064	0.0143078	6.5738008135706e-08	0.000479099	1	0.0119775	1
Risk factor	Lipids	Total cholesterol	seq.4540.11	CBX5	lm	0.0780352	0.0147725	1.32499410940075e-07	0.000965656	1	0.0241414	1
Risk factor	Lipids	Total cholesterol	seq.4541.49	CDON	lm	-0.0227172	0.013973	0.104053	1	0	1	0
Risk factor	Lipids	Total cholesterol	seq.4542.24	CLU	lm	0.0080289	0.0137032	0.557958	1	0	1	0
Risk factor	Lipids	Total cholesterol	seq.4543.65	COL23A1	lm	-0.0449404	0.0154103	0.00355736	1	0	1	0
Risk factor	Lipids	Total cholesterol	seq.4544.4	PPBP	lm	-0.0136994	0.0137771	0.320092	1	0	1	0
Risk factor	Lipids	Total cholesterol	seq.4545.53	DNAJC19	lm	0.00511	0.0151065	0.735177	1	0	1	0
Risk factor	Lipids	Total cholesterol	seq.4546.27	ADGRE2	lm	-0.0474872	0.0139353	0.000660009	1	0	1	0
Risk factor	Lipids	Total cholesterol	seq.4547.59	FLRT1	lm	0.0344994	0.0163423	0.0348146	1	0	1	0
Risk factor	Lipids	Total cholesterol	seq.4548.4	FUT3	lm	-0.0408268	0.0133685	0.00226947	1	0	1	0
Risk factor	Lipids	Total cholesterol	seq.4549.78	FUT5	lm	-0.0737198	0.0137322	8.27929962135583e-08	0.000603395	1	0.0150849	1
Risk factor	Lipids	Total cholesterol	seq.4551.72	ADGRG5	lm	0.0283366	0.0155065	0.0676948	1	0	1	0
Risk factor	Lipids	Total cholesterol	seq.4553.65	HDGFL2	lm	-0.00373885	0.0160695	0.816028	1	0	1	0
Risk factor	Lipids	Total cholesterol	seq.4556.10	IL34	lm	0.0484257	0.014187	0.000646361	1	0	1	0
Risk factor	Lipids	Total cholesterol	seq.4557.61	KIRREL3	lm	-0.0353437	0.0146707	0.0160243	1	0	1	0
Risk factor	Lipids	Total cholesterol	seq.4559.64	KYNU	lm	-0.00712483	0.0140479	0.612049	1	0	1	0
Risk factor	Lipids	Total cholesterol	seq.4560.34	LCK	lm	-0.0993243	0.0145509	9.70107157348391e-12	7.07014096275507e-08	1	1.76753524068877e-06	1
Risk factor	Lipids	Total cholesterol	seq.4562.1	NXPH1	lm	-0.0372891	0.0136396	0.00627975	1	0	1	0
Risk factor	Lipids	Total cholesterol	seq.4563.61	PLCG1	lm	0.0808777	0.0150517	8.0581414713493e-08	0.000587277	1	0.0146819	1
Risk factor	Lipids	Total cholesterol	seq.4564.2	PLXNC1	lm	-0.0898918	0.0133788	2.02035994987998e-11	1.47243833147253e-07	1	3.68109582868132e-06	1
Risk factor	Lipids	Total cholesterol	seq.4566.24	RSPO2	lm	-0.0533289	0.0148926	0.000345461	1	0	1	0
Risk factor	Lipids	Total cholesterol	seq.4567.82	SH2D1A	lm	-0.0672095	0.0140129	1.66037431691681e-06	0.0121008	1	0.30252	0
Risk factor	Lipids	Total cholesterol	seq.4568.17	SLITRK5	lm	-0.0434736	0.0141262	0.00209792	1	0	1	0
Risk factor	Lipids	Total cholesterol	seq.4569.52	SORCS2	lm	-0.00153753	0.0134347	0.908889	1	0	1	0
Risk factor	Lipids	Total cholesterol	seq.4588.1	PPY	lm	-0.00722774	0.0139405	0.604152	1	0	1	0
Risk factor	Lipids	Total cholesterol	seq.4594.22	ADCYAP1	lm	0.0576966	0.0151093	0.000135732	0.989215	0	1	0
Risk factor	Lipids	Total cholesterol	seq.4673.13	IL6	lm	-0.0942479	0.0133237	1.7022039951146e-12	1.24056627163952e-08	1	3.1014156790988e-07	1
Risk factor	Lipids	Total cholesterol	seq.4693.72	HIBADH	lm	-0.00249112	0.0133471	0.851949	1	0	1	0
Risk factor	Lipids	Total cholesterol	seq.4696.2	FABP3	lm	0.00255215	0.0139564	0.85491	1	0	1	0
Risk factor	Lipids	Total cholesterol	seq.4697.59	CSF2	lm	0.00513327	0.0132045	0.697476	1	0	1	0
Risk factor	Lipids	Total cholesterol	seq.4703.87	LTA	lm	0.0209604	0.0146439	0.152392	1	0	1	0
Risk factor	Lipids	Total cholesterol	seq.4706.17	EPB41	lm	-0.0210384	0.0136944	0.124531	1	0	1	0
Risk factor	Lipids	Total cholesterol	seq.4707.50	YWHAH	lm	-0.0984395	0.0145608	1.5206605760374e-11	1.10825742781606e-07	1	2.77064356954014e-06	1
Risk factor	Lipids	Total cholesterol	seq.4708.3	HSD17B1	lm	0.0331496	0.0133159	0.0128236	1	0	1	0
Risk factor	Lipids	Total cholesterol	seq.4712.28	APOD	lm	0.0852472	0.0137985	6.9706111550177e-10	5.0801814097769e-06	1	0.000127005	1
Risk factor	Lipids	Total cholesterol	seq.4717.55	IL3	lm	0.0639946	0.0140387	5.26830836325043e-06	0.0383954	1	0.959886	0
Risk factor	Lipids	Total cholesterol	seq.4718.5	PPIB	lm	0.0620775	0.0142938	1.43159363203562e-05	0.104335	0	1	0
Risk factor	Lipids	Total cholesterol	seq.4719.58	PDIA3	lm	0.0510468	0.013907	0.000244348	1	0	1	0
Risk factor	Lipids	Total cholesterol	seq.4721.54	TFF3	lm	-0.231694	0.01544	6.84619868827801e-50	4.98950960401702e-46	1	1.24737740100425e-44	1
Risk factor	Lipids	Total cholesterol	seq.4763.31	AFM	lm	0.0629534	0.0138156	5.31254428002696e-06	0.0387178	1	0.967946	0
Risk factor	Lipids	Total cholesterol	seq.4769.10	OLFM4	lm	-0.0184121	0.0133609	0.168242	1	0	1	0
Risk factor	Lipids	Total cholesterol	seq.4771.10	SMPDL3A	lm	0.0614457	0.0141041	1.34572194048238e-05	0.0980762	0	1	0
Risk factor	Lipids	Total cholesterol	seq.4775.34	GSN	lm	0.0284649	0.0151273	0.0599321	1	0	1	0
Risk factor	Lipids	Total cholesterol	seq.4785.30	SERPINA6	lm	0.0149471	0.0146292	0.306954	1	0	1	0
Risk factor	Lipids	Total cholesterol	seq.4801.13	LPO	lm	-0.0127044	0.013362	0.341754	1	0	1	0
Risk factor	Lipids	Total cholesterol	seq.4807.13	COL8A1	lm	-0.0111837	0.0132899	0.400095	1	0	1	0
Risk factor	Lipids	Total cholesterol	seq.4811.33	ITIH4	lm	-0.0797798	0.0142676	2.36024659454451e-08	0.000172015	1	0.00430037	1
Risk factor	Lipids	Total cholesterol	seq.4815.25	TXNDC12	lm	0.0804676	0.0140605	1.10383566902205e-08	8.04475435583268e-05	1	0.00201119	1
Risk factor	Lipids	Total cholesterol	seq.4829.43	SFN	lm	-0.107942	0.0150635	8.78323404279034e-13	6.4012209703856e-09	1	1.6003052425964e-07	1
Risk factor	Lipids	Total cholesterol	seq.4831.4	SELL	lm	-0.0609628	0.0144246	2.41535330888559e-05	0.176031	0	1	0
Risk factor	Lipids	Total cholesterol	seq.4832.75	TNFRSF10A	lm	0.0449829	0.0134076	0.000799048	1	0	1	0
Risk factor	Lipids	Total cholesterol	seq.4834.61	EPHA2	lm	-0.183334	0.0162373	3.10861598441188e-29	2.26555932943938e-25	1	5.66389832359845e-24	1
Risk factor	Lipids	Total cholesterol	seq.4840.73	CSF3	lm	-0.0171292	0.0138892	0.217527	1	0	1	0
Risk factor	Lipids	Total cholesterol	seq.4842.62	GPC3	lm	0.00924992	0.013822	0.503385	1	0	1	0
Risk factor	Lipids	Total cholesterol	seq.4851.25	IL1A	lm	0.032957	0.0138381	0.0172718	1	0	1	0
Risk factor	Lipids	Total cholesterol	seq.4859.6	BMPR1A	lm	0.0683921	0.0146182	2.96037789947557e-06	0.0215752	1	0.539381	0
Risk factor	Lipids	Total cholesterol	seq.4862.63	BMPR2	lm	0.0815194	0.0146203	2.58555744515811e-08	0.000188435	1	0.00471089	1
Risk factor	Lipids	Total cholesterol	seq.4866.59	NTRK2	lm	-0.00317039	0.013415	0.813184	1	0	1	0
Risk factor	Lipids	Total cholesterol	seq.4867.15	VEGFA	lm	0.00122967	0.0132044	0.925808	1	0	1	0
Risk factor	Lipids	Total cholesterol	seq.4874.3	ANG	lm	-0.0651677	0.0147584	1.02695374511763e-05	0.0748444	0	1	0
Risk factor	Lipids	Total cholesterol	seq.4876.32	F9	lm	0.00738328	0.0134011	0.581695	1	0	1	0
Risk factor	Lipids	Total cholesterol	seq.4878.3	F10	lm	0.116786	0.0144955	9.58409658927819e-16	6.98488959426595e-12	1	1.74622239856649e-10	1
Risk factor	Lipids	Total cholesterol	seq.4880.21	GDF2	lm	0.0675697	0.013674	7.98921705885529e-07	0.00582254	1	0.145564	0
Risk factor	Lipids	Total cholesterol	seq.4883.56	INS	lm	-0.0687693	0.0130428	1.39802932763121e-07	0.00101888	1	0.0254721	1
Risk factor	Lipids	Total cholesterol	seq.4886.3	CCL7	lm	-0.0321816	0.0134332	0.0166237	1	0	1	0
Risk factor	Lipids	Total cholesterol	seq.4889.82	WNT7A	lm	0.00340579	0.0131974	0.796366	1	0	1	0
Risk factor	Lipids	Total cholesterol	seq.4890.10	POMC	lm	-3.71569e-05	0.0140528	0.99789	1	0	1	0
Risk factor	Lipids	Total cholesterol	seq.4891.50	GCG	lm	-0.0779132	0.0138707	2.03984286701678e-08	0.000148664	1	0.00371659	1
Risk factor	Lipids	Total cholesterol	seq.4900.8	C3	lm	-0.117627	0.0139102	3.52355395924421e-17	2.56796612549718e-13	1	6.41991531374295e-12	1
Risk factor	Lipids	Total cholesterol	seq.4903.72	PPP3CA|PPP3R1	lm	0.0210973	0.0142609	0.139097	1	0	1	0
Risk factor	Lipids	Total cholesterol	seq.4904.7	CASP2	lm	0.00133606	0.014202	0.925053	1	0	1	0
Risk factor	Lipids	Total cholesterol	seq.4905.63	COTL1	lm	0.0889817	0.0143534	6.09564704872638e-10	4.44250756911179e-06	1	0.000111063	1
Risk factor	Lipids	Total cholesterol	seq.4906.35	F5	lm	0.0691316	0.0141447	1.05145893511911e-06	0.00766303	1	0.191576	0
Risk factor	Lipids	Total cholesterol	seq.4907.56	FGA|FGB|FGG	lm	-0.051501	0.0129084	6.70284009980271e-05	0.488503	0	1	0
Risk factor	Lipids	Total cholesterol	seq.4908.6	ENG	lm	-0.117424	0.0133671	2.08246336019277e-18	1.51769929690849e-14	1	3.79424824227123e-13	1
Risk factor	Lipids	Total cholesterol	seq.4909.68	LGALS8	lm	-0.0463867	0.0130436	0.000379395	1	0	1	0
Risk factor	Lipids	Total cholesterol	seq.4910.21	PLA2G1B	lm	0.034017	0.0136398	0.0126632	1	0	1	0
Risk factor	Lipids	Total cholesterol	seq.4911.49	GSTP1	lm	-0.0746828	0.0155847	1.69539551340623e-06	0.012356	1	0.308901	0
Risk factor	Lipids	Total cholesterol	seq.4912.17	GOT1	lm	0.10081	0.0144354	3.22980965853978e-12	2.35388527914379e-08	1	5.88471319785948e-07	1
Risk factor	Lipids	Total cholesterol	seq.4913.78	CCL16	lm	-0.0712584	0.0144522	8.44485473349459e-07	0.00615461	1	0.153865	0
Risk factor	Lipids	Total cholesterol	seq.4914.10	CGA|CGB3|CGB7	lm	0.0306138	0.0180479	0.0898965	1	0	1	0
Risk factor	Lipids	Total cholesterol	seq.4915.64	HBA1|HBB	lm	0.0181074	0.0134553	0.178444	1	0	1	0
Risk factor	Lipids	Total cholesterol	seq.4916.2	IGHD	lm	-0.0313898	0.0131011	0.0166105	1	0	1	0
Risk factor	Lipids	Total cholesterol	seq.4917.62	ITGAV|ITGB5	lm	-0.0249338	0.0131206	0.0574395	1	0	1	0
Risk factor	Lipids	Total cholesterol	seq.4918.21	KNG1	lm	-0.0926758	0.0139311	3.17003378118879e-11	2.31032061973039e-07	1	5.77580154932598e-06	1
Risk factor	Lipids	Total cholesterol	seq.4920.10	LYZ	lm	-0.153574	0.0144518	4.07157216006768e-26	2.96736179025733e-22	1	7.41840447564331e-21	1
Risk factor	Lipids	Total cholesterol	seq.4922.13	CCL19	lm	-0.0840645	0.0130446	1.26236231864808e-10	9.20009657830722e-07	1	2.3000241445768e-05	1
Risk factor	Lipids	Total cholesterol	seq.4923.79	AMH	lm	-0.0248929	0.0133357	0.0620074	1	0	1	0
Risk factor	Lipids	Total cholesterol	seq.4924.32	MMP1	lm	-0.0425565	0.0132785	0.00135896	1	0	1	0
Risk factor	Lipids	Total cholesterol	seq.4925.54	MMP13	lm	-0.035542	0.0131097	0.006727	1	0	1	0
Risk factor	Lipids	Total cholesterol	seq.4929.55	SHBG	lm	-0.0457899	0.0139696	0.00105274	1	0	1	0
Risk factor	Lipids	Total cholesterol	seq.4930.21	STC1	lm	-0.0901966	0.0140608	1.53185503958383e-10	1.1164159528487e-06	1	2.79103988212174e-05	1
Risk factor	Lipids	Total cholesterol	seq.4931.59	F3	lm	-0.116613	0.0139717	8.86860735696199e-17	6.4634410417539e-13	1	1.61586026043847e-11	1
Risk factor	Lipids	Total cholesterol	seq.4956.2	EREG	lm	-0.00181977	0.0125872	0.885053	1	0	1	0
Risk factor	Lipids	Total cholesterol	seq.4959.2	AGR2	lm	0.0808989	0.0157918	3.11566813123676e-07	0.0022707	1	0.0567675	0
Risk factor	Lipids	Total cholesterol	seq.4960.72	ANXA1	lm	-0.0561504	0.013709	4.2678058313295e-05	0.311038	0	1	0
Risk factor	Lipids	Total cholesterol	seq.4961.17	ANXA2	lm	0.0126908	0.013007	0.329261	1	0	1	0
Risk factor	Lipids	Total cholesterol	seq.4962.52	CDNF	lm	-0.0336794	0.0163983	0.0400398	1	0	1	0
Risk factor	Lipids	Total cholesterol	seq.4963.19	ARPP19	lm	-0.0556421	0.0136887	4.87589163703623e-05	0.355355	0	1	0
Risk factor	Lipids	Total cholesterol	seq.4964.67	ERAP1	lm	-0.0498842	0.0130984	0.000141419	1	0	1	0
Risk factor	Lipids	Total cholesterol	seq.4965.27	ATP5F1B	lm	0.11858	0.0149872	3.05225035539269e-15	2.22448005901019e-11	1	5.56120014752548e-10	1
Risk factor	Lipids	Total cholesterol	seq.4967.1	C1QBP	lm	0.0630972	0.0149305	2.41778844162077e-05	0.176208	0	1	0
Risk factor	Lipids	Total cholesterol	seq.4968.50	CAPG	lm	-0.0965317	0.015069	1.62186657853689e-10	1.18201636243769e-06	1	2.95504090609421e-05	1
Risk factor	Lipids	Total cholesterol	seq.4969.2	CA1	lm	-0.0322468	0.0135193	0.0171027	1	0	1	0
Risk factor	Lipids	Total cholesterol	seq.4970.55	CA2	lm	-0.00825863	0.0135502	0.54223	1	0	1	0
Risk factor	Lipids	Total cholesterol	seq.4971.1	CTSZ	lm	-0.136416	0.0140587	4.43257536626448e-22	3.23046092693355e-18	1	8.07615231733388e-17	1
Risk factor	Lipids	Total cholesterol	seq.4973.18	BIRC3	lm	0.0171499	0.0141153	0.224425	1	0	1	0
Risk factor	Lipids	Total cholesterol	seq.4976.57	CRK	lm	-0.156775	0.016544	3.85411869194063e-21	2.80888170268633e-17	1	7.02220425671583e-16	1
Risk factor	Lipids	Total cholesterol	seq.4978.54	DBNL	lm	0.0117031	0.0136495	0.391262	1	0	1	0
Risk factor	Lipids	Total cholesterol	seq.4979.34	DPT	lm	-0.0567569	0.0150585	0.000165601	1	0	1	0
Risk factor	Lipids	Total cholesterol	seq.4981.6	DSC3	lm	-0.05449	0.0133811	4.72532275169907e-05	0.344382	0	1	0
Risk factor	Lipids	Total cholesterol	seq.4982.54	PI3	lm	-0.0883314	0.0155585	1.43979227826445e-08	0.000104932	1	0.0026233	1
Risk factor	Lipids	Total cholesterol	seq.4983.6	ERP29	lm	-0.116966	0.0143891	5.33789226312038e-16	3.89025588136213e-12	1	9.72563970340533e-11	1
Risk factor	Lipids	Total cholesterol	seq.4984.83	ESD	lm	0.0456623	0.0141479	0.00125637	1	0	1	0
Risk factor	Lipids	Total cholesterol	seq.4985.11	FABP5	lm	-0.0267714	0.013198	0.0425636	1	0	1	0
Risk factor	Lipids	Total cholesterol	seq.4986.59	PTK2	lm	-0.0191371	0.0130824	0.143577	1	0	1	0
Risk factor	Lipids	Total cholesterol	seq.4987.17	FCAR	lm	0.035804	0.0147973	0.0155696	1	0	1	0
Risk factor	Lipids	Total cholesterol	seq.4988.49	FGFR4	lm	-0.00496225	0.0132974	0.709032	1	0	1	0
Risk factor	Lipids	Total cholesterol	seq.4989.7	FGG	lm	-0.114047	0.0143926	2.77741205684969e-15	2.02417790703205e-11	1	5.06044476758014e-10	1
Risk factor	Lipids	Total cholesterol	seq.4990.87	GP1BA	lm	0.0184327	0.0135759	0.1746	1	0	1	0
Risk factor	Lipids	Total cholesterol	seq.4991.12	GPC5	lm	0.0766512	0.0132713	8.09431284115405e-09	5.89913519863308e-05	1	0.00147478	1
Risk factor	Lipids	Total cholesterol	seq.4992.49	GRN	lm	-0.12022	0.013843	4.98181384916593e-18	3.63074593327213e-14	1	9.07686483318033e-13	1
Risk factor	Lipids	Total cholesterol	seq.4993.16	GSTA3	lm	0.00356892	0.0135975	0.79297	1	0	1	0
Risk factor	Lipids	Total cholesterol	seq.4995.16	HPGD	lm	0.116739	0.0141726	2.19966787563635e-16	1.60311794776377e-12	1	4.00779486940943e-11	1
Risk factor	Lipids	Total cholesterol	seq.4996.66	HRG	lm	0.0106745	0.0134441	0.427232	1	0	1	0
Risk factor	Lipids	Total cholesterol	seq.4997.19	EIF4A3	lm	-0.0491029	0.0130586	0.000171582	1	0	1	0
Risk factor	Lipids	Total cholesterol	seq.5000.52	LGALS3BP	lm	-0.0841236	0.0132565	2.39410168199016e-10	1.74482130583443e-06	1	4.36205326458607e-05	1
Risk factor	Lipids	Total cholesterol	seq.5001.6	SCGB2A1	lm	0.122871	0.0139648	1.84079215849776e-18	1.34156932511317e-14	1	3.35392331278292e-13	1
Risk factor	Lipids	Total cholesterol	seq.5002.76	MMP14	lm	-0.0284627	0.0130125	0.0287618	1	0	1	0
Risk factor	Lipids	Total cholesterol	seq.5004.69	MAPK11	lm	-0.00798035	0.0132938	0.548328	1	0	1	0
Risk factor	Lipids	Total cholesterol	seq.5005.4	MAPK12	lm	-0.0879214	0.0134936	7.8939669443093e-11	5.75312310901262e-07	1	1.43828077725315e-05	1
Risk factor	Lipids	Total cholesterol	seq.5006.71	MAPK13	lm	-0.0381635	0.0131429	0.00370237	1	0	1	0
Risk factor	Lipids	Total cholesterol	seq.5007.1	MAPK14	lm	-0.0910425	0.0133729	1.09813520012171e-11	8.00320933848701e-08	1	2.00080233462176e-06	1
Risk factor	Lipids	Total cholesterol	seq.5008.51	SOD2	lm	0.0893823	0.0143274	4.75619358244382e-10	3.46631388288506e-06	1	8.66578470721264e-05	1
Risk factor	Lipids	Total cholesterol	seq.5009.11	MSN	lm	0.00405064	0.01317	0.758424	1	0	1	0
Risk factor	Lipids	Total cholesterol	seq.5011.11	NAMPT	lm	-0.128298	0.0190313	1.73346960602646e-11	1.26335264887208e-07	1	3.15838162218021e-06	1
Risk factor	Lipids	Total cholesterol	seq.5012.67	AK1	lm	-0.0356655	0.0134392	0.00798192	1	0	1	0
Risk factor	Lipids	Total cholesterol	seq.5013.2	CLIC1	lm	-0.018121	0.0139194	0.193023	1	0	1	0
Risk factor	Lipids	Total cholesterol	seq.5014.49	NCK1	lm	-0.0268987	0.0134275	0.0451995	1	0	1	0
Risk factor	Lipids	Total cholesterol	seq.5015.15	PLA2G7	lm	0.289804	0.0142267	6.62012076387619e-89	4.82474401271297e-85	1	1.20618600317824e-83	1
Risk factor	Lipids	Total cholesterol	seq.5017.19	PRDX5	lm	0.0251247	0.015121	0.0966556	1	0	1	0
Risk factor	Lipids	Total cholesterol	seq.5018.68	PRDX6	lm	-0.0447035	0.0132651	0.000756961	1	0	1	0
Risk factor	Lipids	Total cholesterol	seq.5019.16	UCHL1	lm	-0.00136495	0.0133454	0.918539	1	0	1	0
Risk factor	Lipids	Total cholesterol	seq.5020.50	PGK1	lm	0.10066	0.0167702	2.07357673042074e-09	1.51122272113064e-05	1	0.000377806	1
Risk factor	Lipids	Total cholesterol	seq.5021.13	PPA1	lm	0.0737184	0.0141163	1.83490012007478e-07	0.00133728	1	0.0334319	1
Risk factor	Lipids	Total cholesterol	seq.5023.23	ADSL	lm	-0.053756	0.0134035	6.13893953339572e-05	0.447406	0	1	0
Risk factor	Lipids	Total cholesterol	seq.5024.67	RB1	lm	0.0696954	0.0154849	6.91148120438481e-06	0.0503709	0	1	0
Risk factor	Lipids	Total cholesterol	seq.5026.66	RPS3	lm	-0.0567593	0.013276	1.94171299420087e-05	0.141512	0	1	0
Risk factor	Lipids	Total cholesterol	seq.5028.59	CD163	lm	-0.11828	0.0132398	5.57193015446064e-19	4.06082269657092e-15	1	1.01520567414273e-13	1
Risk factor	Lipids	Total cholesterol	seq.5029.3	FAP	lm	0.0347283	0.0138827	0.0123945	1	0	1	0
Risk factor	Lipids	Total cholesterol	seq.5030.52	SIRT2	lm	0.108021	0.0139517	1.15814716677795e-14	8.44057655147771e-11	1	2.11014413786942e-09	1
Risk factor	Lipids	Total cholesterol	seq.5031.10	SPTAN1	lm	-0.0436403	0.0142754	0.00224653	1	0	1	0
Risk factor	Lipids	Total cholesterol	seq.5032.64	SSRP1	lm	-0.0713108	0.0139592	3.36024809849216e-07	0.00244895	1	0.0612237	0
Risk factor	Lipids	Total cholesterol	seq.5033.27	TPM1	lm	0.0578289	0.0141432	4.3992791000209e-05	0.320619	0	1	0
Risk factor	Lipids	Total cholesterol	seq.5034.79	PRSS2	lm	-0.029779	0.0146679	0.0423839	1	0	1	0
Risk factor	Lipids	Total cholesterol	seq.5035.7	TYMS	lm	-0.0642003	0.0132864	1.38912442624472e-06	0.0101239	1	0.253098	0
Risk factor	Lipids	Total cholesterol	seq.5036.50	TNFAIP6	lm	-0.189459	0.0134696	3.7426038968928e-44	2.72760972005547e-40	1	6.81902430013868e-39	1
Risk factor	Lipids	Total cholesterol	seq.5060.62	CD274	lm	-0.128961	0.013386	8.61623594794372e-22	6.27951275886138e-18	1	1.56987818971535e-16	1
Risk factor	Lipids	Total cholesterol	seq.5061.27	ICOSLG	lm	-0.0919712	0.0140429	6.32132611873676e-11	4.60698247533535e-07	1	1.15174561883384e-05	1
Risk factor	Lipids	Total cholesterol	seq.5062.60	CD226	lm	-0.0534735	0.0155027	0.000566411	1	0	1	0
Risk factor	Lipids	Total cholesterol	seq.5063.12	CD244	lm	-0.106119	0.0132652	1.51497477004351e-15	1.10411361240771e-11	1	2.76028403101928e-10	1
Risk factor	Lipids	Total cholesterol	seq.5065.8	CD83	lm	-0.069962	0.0132623	1.37781013724523e-07	0.00100415	1	0.0251037	1
Risk factor	Lipids	Total cholesterol	seq.5066.134	CD300C	lm	-0.152928	0.0140636	2.94579803112526e-27	2.14689760508409e-23	1	5.36724401271022e-22	1
Risk factor	Lipids	Total cholesterol	seq.5069.9	CD55	lm	-0.08761	0.0154021	1.35201844540881e-08	9.85351043013937e-05	1	0.00246338	1
Risk factor	Lipids	Total cholesterol	seq.5070.76	TNFRSF6B	lm	-0.0819496	0.0135656	1.63510357775707e-09	1.19166348746935e-05	1	0.000297916	1
Risk factor	Lipids	Total cholesterol	seq.5076.53	EPHA10	lm	-0.0210305	0.0132023	0.111231	1	0	1	0
Risk factor	Lipids	Total cholesterol	seq.5078.82	EPHB6	lm	-0.140207	0.0154562	1.62063100464831e-19	1.18111587618769e-15	1	2.95278969046922e-14	1
Risk factor	Lipids	Total cholesterol	seq.5080.131	GPNMB	lm	-0.0517132	0.0137026	0.000162412	1	0	1	0
Risk factor	Lipids	Total cholesterol	seq.5082.51	IL1RAPL2	lm	-0.0272975	0.014654	0.0625446	1	0	1	0
Risk factor	Lipids	Total cholesterol	seq.5084.154	IL17RB	lm	-0.0338547	0.0134123	0.0116265	1	0	1	0
Risk factor	Lipids	Total cholesterol	seq.5085.18	IL20RA	lm	-0.0749782	0.013206	1.43785467638061e-08	0.000104791	1	0.00261977	1
Risk factor	Lipids	Total cholesterol	seq.5087.5	IL22RA2	lm	-0.087224	0.0132269	4.67879477996906e-11	3.40990563564145e-07	1	8.52476408910363e-06	1
Risk factor	Lipids	Total cholesterol	seq.5088.175	IL23R	lm	-0.0728636	0.0134591	6.44290653554329e-08	0.000469559	1	0.011739	1
Risk factor	Lipids	Total cholesterol	seq.5089.11	IL7R	lm	-0.0634625	0.0143498	9.95005815724842e-06	0.072516	0	1	0
Risk factor	Lipids	Total cholesterol	seq.5090.49	LILRB1	lm	-0.0908559	0.0142443	1.94005215403101e-10	1.4139100098578e-06	1	3.5347750246445e-05	1
Risk factor	Lipids	Total cholesterol	seq.5091.28	LILRB2	lm	-0.127308	0.0132914	1.46793415823642e-21	1.0698304145227e-17	1	2.67457603630676e-16	1
Risk factor	Lipids	Total cholesterol	seq.5092.51	JAG1	lm	-0.0940692	0.0140389	2.28836142669307e-11	1.66775780777391e-07	1	4.16939451943477e-06	1
Risk factor	Lipids	Total cholesterol	seq.5093.47	JAG2	lm	0.0188587	0.0134773	0.161782	1	0	1	0
Risk factor	Lipids	Total cholesterol	seq.5094.62	JAML	lm	0.0297337	0.0140758	0.0346986	1	0	1	0
Risk factor	Lipids	Total cholesterol	seq.5095.21	KIR2DL4	lm	-0.0678115	0.0133377	3.81776071726514e-07	0.00278238	1	0.0695596	0
Risk factor	Lipids	Total cholesterol	seq.5096.51	KIR3DL2	lm	-0.069529	0.0130314	9.92023254018541e-08	0.000722987	1	0.0180747	1
Risk factor	Lipids	Total cholesterol	seq.5097.14	KIR3DS1	lm	-0.0326017	0.0131712	0.0133457	1	0	1	0
Risk factor	Lipids	Total cholesterol	seq.5098.79	KLRF1	lm	-0.0261472	0.0159241	0.100653	1	0	1	0
Risk factor	Lipids	Total cholesterol	seq.5099.14	LAG3	lm	-0.119178	0.013877	1.14455930568398e-17	8.34154821982481e-14	1	2.08538705495621e-12	1
Risk factor	Lipids	Total cholesterol	seq.5100.53	SCARB2	lm	-0.061362	0.0133204	4.18773221589742e-06	0.0305202	1	0.763005	0
Risk factor	Lipids	Total cholesterol	seq.5102.55	MICB	lm	-0.106494	0.0132179	9.57545005562376e-16	6.9785880005386e-12	1	1.74464700013465e-10	1
Risk factor	Lipids	Total cholesterol	seq.5103.30	CD200R1	lm	-0.0750603	0.0150087	5.88308831034354e-07	0.00428759	1	0.10719	0
Risk factor	Lipids	Total cholesterol	seq.5104.57	NCR1	lm	0.00323283	0.0149415	0.82871	1	0	1	0
Risk factor	Lipids	Total cholesterol	seq.5105.2	RTN4R	lm	-0.18664	0.0146569	1.29489545357907e-36	9.43719806568425e-33	1	2.35929951642107e-31	1
Risk factor	Lipids	Total cholesterol	seq.5106.52	NOTCH2	lm	-0.00514202	0.0132725	0.698461	1	0	1	0
Risk factor	Lipids	Total cholesterol	seq.5107.7	NOTCH1	lm	-0.110931	0.0133645	1.30031337628484e-16	9.47668388636391e-13	1	2.36917097159098e-11	1
Risk factor	Lipids	Total cholesterol	seq.5108.72	NOTCH3	lm	-0.0820218	0.013857	3.43679946633173e-09	2.50473945106256e-05	1	0.000626185	1
Risk factor	Lipids	Total cholesterol	seq.5109.24	NRCAM	lm	-0.0309113	0.0135486	0.022557	1	0	1	0
Risk factor	Lipids	Total cholesterol	seq.5110.84	NRXN1	lm	-0.0385195	0.0137083	0.00497302	1	0	1	0
Risk factor	Lipids	Total cholesterol	seq.5111.15	NRXN3	lm	-0.0827176	0.0147613	2.20347668767923e-08	0.000160589	1	0.00401473	1
Risk factor	Lipids	Total cholesterol	seq.5112.73	CD200	lm	-0.0468944	0.0149501	0.00171774	1	0	1	0
Risk factor	Lipids	Total cholesterol	seq.5114.65	PRLR	lm	0.0533335	0.0146129	0.000265005	1	0	1	0
Risk factor	Lipids	Total cholesterol	seq.5115.31	RELT	lm	-0.194872	0.0169617	3.37779923834413e-30	2.4617400849052e-26	1	6.15435021226301e-25	1
Risk factor	Lipids	Total cholesterol	seq.5116.62	ROBO2	lm	-0.0665384	0.0138263	1.53173378712432e-06	0.0111633	1	0.279082	0
Risk factor	Lipids	Total cholesterol	seq.5117.14	ROBO3	lm	-0.0532881	0.0135608	8.61753278658042e-05	0.628046	0	1	0
Risk factor	Lipids	Total cholesterol	seq.5121.3	SEMA6B	lm	-0.190598	0.0137133	3.59736019641921e-43	2.62175611115032e-39	1	6.5543902778758e-38	1
Risk factor	Lipids	Total cholesterol	seq.5122.92	SEMA6A	lm	-0.138981	0.0138595	1.85241107098086e-23	1.35003718853085e-19	1	3.37509297132713e-18	1
Risk factor	Lipids	Total cholesterol	seq.5124.62	ICAM5	lm	-0.0142186	0.0135848	0.295309	1	0	1	0
Risk factor	Lipids	Total cholesterol	seq.5124.69	ICAM5	lm	-0.00766961	0.0133364	0.565256	1	0	1	0
Risk factor	Lipids	Total cholesterol	seq.5125.6	SIGLEC14	lm	-0.101302	0.0140588	6.5789999993767e-13	4.79477519954574e-09	1	1.19869379988643e-07	1
Risk factor	Lipids	Total cholesterol	seq.5128.53	SLAMF6	lm	-0.154311	0.0153715	1.66337802004265e-23	1.21226990100708e-19	1	3.03067475251771e-18	1
Risk factor	Lipids	Total cholesterol	seq.5129.12	SCARF1	lm	-0.095636	0.013592	2.22424865756215e-12	1.6210324216313e-08	1	4.05258105407824e-07	1
Risk factor	Lipids	Total cholesterol	seq.5131.15	TNFRSF19	lm	-0.134576	0.0153412	2.31942654444448e-18	1.69039806559114e-14	1	4.22599516397784e-13	1
Risk factor	Lipids	Total cholesterol	seq.5132.71	IL27RA	lm	-0.119128	0.0145407	3.16778624224556e-16	2.30868261334857e-12	1	5.77170653337141e-11	1
Risk factor	Lipids	Total cholesterol	seq.5133.17	TGFBR2	lm	0.0601686	0.0136533	1.06906000355126e-05	0.0779131	0	1	0
Risk factor	Lipids	Total cholesterol	seq.5134.52	HAVCR2	lm	-0.189262	0.0148211	8.29765638078889e-37	6.04733197031894e-33	1	1.51183299257974e-31	1
Risk factor	Lipids	Total cholesterol	seq.5138.50	TNFRSF12A	lm	-0.0287174	0.0131844	0.0294396	1	0	1	0
Risk factor	Lipids	Total cholesterol	seq.5139.32	UNC5C	lm	-0.179453	0.0147637	1.48685757682247e-33	1.08362180198822e-29	1	2.70905450497054e-28	1
Risk factor	Lipids	Total cholesterol	seq.5140.56	UNC5D	lm	-0.0357922	0.0152891	0.0192671	1	0	1	0
Risk factor	Lipids	Total cholesterol	seq.5178.5	PDE7A	lm	-0.0147611	0.014252	0.300378	1	0	1	0
Risk factor	Lipids	Total cholesterol	seq.5183.53	PRKAA1|PRKAB1|PRKAG1	lm	-0.0224639	0.0136955	0.101015	1	0	1	0
Risk factor	Lipids	Total cholesterol	seq.5193.51	KRAS	lm	0.00974315	0.0150471	0.51733	1	0	1	0
Risk factor	Lipids	Total cholesterol	seq.5196.7	NMT1	lm	0.0728196	0.0138801	1.61139272650286e-07	0.00117438	1	0.0293596	1
Risk factor	Lipids	Total cholesterol	seq.5201.50	PDE9A	lm	-0.00912784	0.0131449	0.48746	1	0	1	0
Risk factor	Lipids	Total cholesterol	seq.5202.4	PPID	lm	-0.0841045	0.0130409	1.22230612021749e-10	8.90816700414503e-07	1	2.22704175103627e-05	1
Risk factor	Lipids	Total cholesterol	seq.5204.13	PSME3	lm	-0.0597563	0.0128591	3.44888558576305e-06	0.0251355	1	0.628387	0
Risk factor	Lipids	Total cholesterol	seq.5223.59	GCKR	lm	0.0349734	0.0147529	0.017794	1	0	1	0
Risk factor	Lipids	Total cholesterol	seq.5224.20	CSNK2A1	lm	-0.0437881	0.0131087	0.000842337	1	0	1	0
Risk factor	Lipids	Total cholesterol	seq.5225.50	CSNK2A1|CSNK2B	lm	-0.090791	0.0131748	6.1679021682018e-12	4.49516710018547e-08	1	1.12379177504637e-06	1
Risk factor	Lipids	Total cholesterol	seq.5226.36	CSNK2A2|CSNK2B	lm	-0.0507879	0.0131357	0.000111761	0.814513	0	1	0
Risk factor	Lipids	Total cholesterol	seq.5227.60	PDK1	lm	-0.0458512	0.0132724	0.000555332	1	0	1	0
Risk factor	Lipids	Total cholesterol	seq.5228.25	KIF23	lm	-0.0548582	0.0133414	3.98342989129028e-05	0.290312	0	1	0
Risk factor	Lipids	Total cholesterol	seq.5229.90	IMPDH1	lm	-0.076123	0.0132905	1.07406835813426e-08	7.8278101940825e-05	1	0.00195695	1
Risk factor	Lipids	Total cholesterol	seq.5230.99	HMGCR	lm	-0.0458981	0.01299	0.000413798	1	0	1	0
Risk factor	Lipids	Total cholesterol	seq.5231.79	PCSK9	lm	0.142188	0.0151325	8.1764489003682e-21	5.95899595858834e-17	1	1.48974898964709e-15	1
Risk factor	Lipids	Total cholesterol	seq.5236.2	NR1D1	lm	-0.0653619	0.0135413	1.42578140839154e-06	0.0103911	1	0.259777	0
Risk factor	Lipids	Total cholesterol	seq.5238.26	PPIE	lm	-0.0868799	0.0132031	5.14433115711782e-11	3.74918854730746e-07	1	9.37297136826867e-06	1
Risk factor	Lipids	Total cholesterol	seq.5242.37	MAP2K4	lm	-0.0155219	0.0132812	0.24257	1	0	1	0
Risk factor	Lipids	Total cholesterol	seq.5245.40	PRKAA2|PRKAB2|PRKAG1	lm	-0.0423515	0.0133052	0.00146556	1	0	1	0
Risk factor	Lipids	Total cholesterol	seq.5246.64	PDE2A	lm	-0.0250944	0.0132966	0.0591772	1	0	1	0
Risk factor	Lipids	Total cholesterol	seq.5248.68	PPIF	lm	-0.0522725	0.0131042	6.72419686930144e-05	0.490059	0	1	0
Risk factor	Lipids	Total cholesterol	seq.5249.31	STK17B	lm	0.0548774	0.0138381	7.41474500449027e-05	0.540387	0	1	0
Risk factor	Lipids	Total cholesterol	seq.5250.53	IMPDH2	lm	0.0946387	0.0144138	5.66357097919295e-11	4.12761052963582e-07	1	1.03190263240896e-05	1
Risk factor	Lipids	Total cholesterol	seq.5252.33	PDE11A	lm	0.0111958	0.0137864	0.416778	1	0	1	0
Risk factor	Lipids	Total cholesterol	seq.5253.1	PDE1A	lm	0.00147589	0.0136727	0.914044	1	0	1	0
Risk factor	Lipids	Total cholesterol	seq.5254.69	PDE3A	lm	0.0028029	0.0153067	0.854714	1	0	1	0
Risk factor	Lipids	Total cholesterol	seq.5255.22	PDE4D	lm	0.0453948	0.0141175	0.00130989	1	0	1	0
Risk factor	Lipids	Total cholesterol	seq.5256.86	PDE5A	lm	-0.0601862	0.0135204	8.6999546317177e-06	0.0634053	0	1	0
Risk factor	Lipids	Total cholesterol	seq.5259.2	MAP3K7|TAB1	lm	0.0459595	0.0145882	0.00163921	1	0	1	0
Risk factor	Lipids	Total cholesterol	seq.5260.80	TYK2	lm	0.0108942	0.0143556	0.447957	1	0	1	0
Risk factor	Lipids	Total cholesterol	seq.5261.13	ABL2	lm	0.0349192	0.01497	0.0197057	1	0	1	0
Risk factor	Lipids	Total cholesterol	seq.5262.57	BCAR3	lm	0.0532958	0.0138475	0.000120098	0.875277	0	1	0
Risk factor	Lipids	Total cholesterol	seq.5264.65	CALR	lm	-0.00954457	0.0133499	0.474669	1	0	1	0
Risk factor	Lipids	Total cholesterol	seq.5265.12	GRAP2	lm	0.0146731	0.0133391	0.271381	1	0	1	0
Risk factor	Lipids	Total cholesterol	seq.5268.49	MMP16	lm	-0.0249007	0.0137456	0.0701132	1	0	1	0
Risk factor	Lipids	Total cholesterol	seq.5272.55	SHC1	lm	-0.134079	0.0149088	3.27106707258725e-19	2.38395368250159e-15	1	5.95988420625397e-14	1
Risk factor	Lipids	Total cholesterol	seq.5275.28	VAV1	lm	-0.0689091	0.013124	1.57425395797667e-07	0.00114732	1	0.0286829	1
Risk factor	Lipids	Total cholesterol	seq.5280.68	SLC25A18	lm	-0.0146528	0.0148491	0.323798	1	0	1	0
Risk factor	Lipids	Total cholesterol	seq.5301.7	CCL11	lm	0.00073858	0.0136418	0.956825	1	0	1	0
Risk factor	Lipids	Total cholesterol	seq.5307.12	F9	lm	0.0113925	0.0133625	0.393934	1	0	1	0
Risk factor	Lipids	Total cholesterol	seq.5312.49	APOE	lm	0.370047	0.0129838	1.77934203101415e-166	1.29678447220311e-162	1	3.24196118050778e-161	1
Risk factor	Lipids	Total cholesterol	seq.5315.22	TNNT2	lm	-0.111159	0.0155573	1.0194656790388e-12	7.42986586883475e-09	1	1.85746646720869e-07	1
Risk factor	Lipids	Total cholesterol	seq.5316.54	F2	lm	0.0796769	0.0130721	1.1694894602888e-09	8.52323918658481e-06	1	0.000213081	1
Risk factor	Lipids	Total cholesterol	seq.5335.73	ANXA6	lm	0.00827882	0.0138407	0.549765	1	0	1	0
Risk factor	Lipids	Total cholesterol	seq.5337.64	CD86	lm	-0.0671727	0.0134567	6.17238389601826e-07	0.00449843	1	0.112461	0
Risk factor	Lipids	Total cholesterol	seq.5339.49	S100A9	lm	-0.0896568	0.0134725	3.11959106643297e-11	2.27355796921635e-07	1	5.68389492304087e-06	1
Risk factor	Lipids	Total cholesterol	seq.5340.24	CASP10	lm	0.0379641	0.0140603	0.00695381	1	0	1	0
Risk factor	Lipids	Total cholesterol	seq.5343.74	CPE	lm	0.098187	0.0151686	1.04647126947506e-10	7.62668261193422e-07	1	1.90667065298356e-05	1
Risk factor	Lipids	Total cholesterol	seq.5345.51	CKAP2	lm	0.105391	0.0147574	1.04621389820695e-12	7.62480689013223e-09	1	1.90620172253306e-07	1
Risk factor	Lipids	Total cholesterol	seq.5346.24	CPNE1	lm	-0.0547976	0.0155686	0.000435583	1	0	1	0
Risk factor	Lipids	Total cholesterol	seq.5347.59	CCNB1	lm	0.0368802	0.015308	0.0160209	1	0	1	0
Risk factor	Lipids	Total cholesterol	seq.5349.69	DLL1	lm	-0.172879	0.0142658	2.29913538356012e-33	1.67560986753861e-29	1	4.18902466884654e-28	1
Risk factor	Lipids	Total cholesterol	seq.5350.14	GPC6	lm	0.0863715	0.01399	7.15746165732132e-10	5.21635805585578e-06	1	0.000130409	1
Risk factor	Lipids	Total cholesterol	seq.5351.52	HNRNPA2B1	lm	-0.0891521	0.0133103	2.32991007864875e-11	1.69803846531921e-07	1	4.24509616329802e-06	1
Risk factor	Lipids	Total cholesterol	seq.5352.11	TNFRSF14	lm	-0.0540512	0.0151987	0.000379363	1	0	1	0
Risk factor	Lipids	Total cholesterol	seq.5353.89	IL1RN	lm	-0.099859	0.0133746	9.57554162234728e-14	6.9786547343667e-10	1	1.74466368359167e-08	1
Risk factor	Lipids	Total cholesterol	seq.5354.11	KRT18	lm	0.0612513	0.0145951	2.75249725574904e-05	0.200602	0	1	0
Risk factor	Lipids	Total cholesterol	seq.5355.69	TNFSF14	lm	-0.0573863	0.0132346	1.47709329609866e-05	0.107651	0	1	0
Risk factor	Lipids	Total cholesterol	seq.5356.2	MIF	lm	-0.0698052	0.0137981	4.35393892698805e-07	0.00317315	1	0.0793288	0
Risk factor	Lipids	Total cholesterol	seq.5357.60	NLGN4X	lm	-0.00580168	0.0134315	0.665798	1	0	1	0
Risk factor	Lipids	Total cholesterol	seq.5358.3	OMD	lm	-0.048071	0.0135094	0.000376437	1	0	1	0
Risk factor	Lipids	Total cholesterol	seq.5359.65	PIM1	lm	0.0206105	0.0156113	0.186816	1	0	1	0
Risk factor	Lipids	Total cholesterol	seq.5360.9	AKT2	lm	-0.0533461	0.0136799	9.75281053713972e-05	0.710785	0	1	0
Risk factor	Lipids	Total cholesterol	seq.5363.51	SEMA3E	lm	-0.0741963	0.0134669	3.76565648514432e-08	0.000274441	1	0.00686103	1
Risk factor	Lipids	Total cholesterol	seq.5364.7	SET	lm	0.12685	0.0140831	2.88780554340297e-19	2.10463268003208e-15	1	5.26158170008021e-14	1
Risk factor	Lipids	Total cholesterol	seq.5383.14	TNFRSF13C	lm	0.106738	0.0149306	9.92295483879949e-13	7.23184948651707e-09	1	1.80796237162927e-07	1
Risk factor	Lipids	Total cholesterol	seq.5384.67	BRF1	lm	0.0725752	0.0145429	6.21607766231722e-07	0.00453028	1	0.113257	0
Risk factor	Lipids	Total cholesterol	seq.5392.73	FAS	lm	-0.0744159	0.0145289	3.13049032674584e-07	0.0022815	1	0.0570375	0
Risk factor	Lipids	Total cholesterol	seq.5400.52	LEPR	lm	-0.00305579	0.014163	0.829184	1	0	1	0
Risk factor	Lipids	Total cholesterol	seq.5404.53	TNFRSF21	lm	-0.151106	0.0149924	1.11360358374946e-23	8.11594291836609e-20	1	2.02898572959152e-18	1
Risk factor	Lipids	Total cholesterol	seq.5410.53	CDH15	lm	0.0689892	0.0139236	7.46184769822345e-07	0.00543819	1	0.135955	0
Risk factor	Lipids	Total cholesterol	seq.5412.53	CD27	lm	0.0914375	0.0147539	6.16672584766813e-10	4.49430979778053e-06	1	0.000112358	1
Risk factor	Lipids	Total cholesterol	seq.5424.55	TNFRSF11A	lm	0.0181578	0.0135496	0.180271	1	0	1	0
Risk factor	Lipids	Total cholesterol	seq.5430.66	SIRPA	lm	-0.0625545	0.0140269	8.37834171277772e-06	0.0610614	0	1	0
Risk factor	Lipids	Total cholesterol	seq.5437.63	FABP3	lm	-0.0657874	0.0165211	6.92388455068226e-05	0.504613	0	1	0
Risk factor	Lipids	Total cholesterol	seq.5440.26	TNNI2	lm	-0.0595837	0.0147004	5.12342044995582e-05	0.373395	0	1	0
Risk factor	Lipids	Total cholesterol	seq.5441.67	TNNI3	lm	-0.026704	0.0137075	0.0514523	1	0	1	0
Risk factor	Lipids	Total cholesterol	seq.5443.62	NPPA	lm	-0.039398	0.0150884	0.00904917	1	0	1	0
Risk factor	Lipids	Total cholesterol	seq.5451.1	ALCAM	lm	-0.0992907	0.0139553	1.26691009545832e-12	9.23324077570026e-09	1	2.30831019392506e-07	1
Risk factor	Lipids	Total cholesterol	seq.5452.71	ASGR1	lm	-0.12001	0.015492	1.12190386912748e-14	8.17643539820106e-11	1	2.04410884955027e-09	1
Risk factor	Lipids	Total cholesterol	seq.5456.59	CNDP1	lm	0.12084	0.0134411	3.35839325515563e-19	2.44759700435742e-15	1	6.11899251089356e-14	1
Risk factor	Lipids	Total cholesterol	seq.5457.5	COLEC12	lm	0.0353772	0.0135806	0.00921342	1	0	1	0
Risk factor	Lipids	Total cholesterol	seq.5459.33	CST1	lm	-0.0404745	0.013919	0.0036542	1	0	1	0
Risk factor	Lipids	Total cholesterol	seq.5460.60	DDX19B	lm	-0.0277868	0.0193699	0.151479	1	0	1	0
Risk factor	Lipids	Total cholesterol	seq.5462.62	FCN3	lm	0.136498	0.0140805	4.84553020313227e-22	3.5314224120428e-18	1	8.828556030107e-17	1
Risk factor	Lipids	Total cholesterol	seq.5463.22	GAS1	lm	-0.107759	0.0156086	5.64924927947955e-12	4.1171728748847e-08	1	1.02929321872117e-06	1
Risk factor	Lipids	Total cholesterol	seq.5464.52	GRB2	lm	-0.11595	0.0141713	3.45645141152755e-16	2.51906178872128e-12	1	6.2976544718032e-11	1
Risk factor	Lipids	Total cholesterol	seq.5465.32	HS6ST1	lm	-0.0985871	0.0136632	6.12368279066896e-13	4.46294001783954e-09	1	1.11573500445988e-07	1
Risk factor	Lipids	Total cholesterol	seq.5467.15	HSP90AB1	lm	-0.142719	0.0131559	3.88566198727156e-27	2.83187045632351e-23	1	7.07967614080878e-22	1
Risk factor	Lipids	Total cholesterol	seq.5468.67	IL17RC	lm	-0.046603	0.014072	0.000933248	1	0	1	0
Risk factor	Lipids	Total cholesterol	seq.5475.10	PRKCB	lm	-0.0666745	0.0132274	4.79246091582695e-07	0.00349275	1	0.0873186	0
Risk factor	Lipids	Total cholesterol	seq.5476.66	PRKCG	lm	0.000306734	0.0137984	0.982266	1	0	1	0
Risk factor	Lipids	Total cholesterol	seq.5478.50	FOLH1	lm	0.0199606	0.0130688	0.126734	1	0	1	0
Risk factor	Lipids	Total cholesterol	seq.5480.49	CCL5	lm	-0.00649577	0.0134876	0.630102	1	0	1	0
Risk factor	Lipids	Total cholesterol	seq.5481.16	RASA1	lm	0.00223251	0.0146095	0.878552	1	0	1	0
Risk factor	Lipids	Total cholesterol	seq.5483.1	RGMA	lm	0.0231359	0.0145767	0.112529	1	0	1	0
Risk factor	Lipids	Total cholesterol	seq.5484.63	RPS3A	lm	-0.0356124	0.0136529	0.00912167	1	0	1	0
Risk factor	Lipids	Total cholesterol	seq.5486.73	ICAM2	lm	-0.00796279	0.0139928	0.569337	1	0	1	0
Risk factor	Lipids	Total cholesterol	seq.5487.7	SLAMF7	lm	-0.107731	0.0135947	2.76688706539402e-15	2.01650729325916e-11	1	5.0412682331479e-10	1
Risk factor	Lipids	Total cholesterol	seq.5488.74	SRC	lm	-0.0768682	0.0130578	4.1776117485962e-09	3.04464344237691e-05	1	0.000761161	1
Risk factor	Lipids	Total cholesterol	seq.5489.18	STIP1	lm	-0.0444507	0.0136653	0.00114973	1	0	1	0
Risk factor	Lipids	Total cholesterol	seq.5490.53	SPOCK1	lm	0.153439	0.0140412	1.65431029730341e-27	1.20566134467472e-23	1	3.01415336168681e-22	1
Risk factor	Lipids	Total cholesterol	seq.5491.12	SPOCK2	lm	-0.00869977	0.0142488	0.541516	1	0	1	0
Risk factor	Lipids	Total cholesterol	seq.5493.17	WNK3	lm	-0.0497826	0.0138706	0.000334838	1	0	1	0
Risk factor	Lipids	Total cholesterol	seq.5494.52	SNRPF	lm	0.112015	0.0142614	4.82104756638622e-15	3.51357946638228e-11	1	8.78394866595569e-10	1
Risk factor	Lipids	Total cholesterol	seq.5496.49	SPON1	lm	-0.104252	0.014535	8.36698119234601e-13	6.09785589298177e-09	1	1.52446397324544e-07	1
Risk factor	Lipids	Total cholesterol	seq.5508.62	CTSD	lm	-0.0858524	0.013945	7.97857347498858e-10	5.81478434857168e-06	1	0.00014537	1
Risk factor	Lipids	Total cholesterol	seq.5509.7	EGF	lm	-0.0214277	0.0133066	0.10739	1	0	1	0
Risk factor	Lipids	Total cholesterol	seq.5526.53	TNFRSF18	lm	-0.0263544	0.013316	0.047849	1	0	1	0
Risk factor	Lipids	Total cholesterol	seq.5532.53	FGFR1	lm	-0.0893674	0.0146917	1.26259639777182e-09	9.20180254696103e-06	1	0.000230045	1
Risk factor	Lipids	Total cholesterol	seq.5534.49	TNFRSF10B	lm	-0.0375677	0.0140482	0.00751335	1	0	1	0
Risk factor	Lipids	Total cholesterol	seq.5542.22	NRP1	lm	-0.195675	0.0137673	4.9756386624659e-45	3.62624545720515e-41	1	9.06561364301287e-40	1
Risk factor	Lipids	Total cholesterol	seq.5581.28	FGL1	lm	-0.139161	0.0135828	2.08276845752525e-24	1.5179216518444e-20	1	3.79480412961101e-19	1
Risk factor	Lipids	Total cholesterol	seq.5583.62	RYK	lm	0.0260783	0.0144842	0.071844	1	0	1	0
Risk factor	Lipids	Total cholesterol	seq.5584.21	TCN2	lm	-0.0702111	0.0137564	3.44257917944528e-07	0.00250895	1	0.0627238	0
Risk factor	Lipids	Total cholesterol	seq.5586.66	MINPP1	lm	-0.10995	0.0151548	4.58842526143954e-13	3.34404433053713e-09	1	8.36011082634284e-08	1
Risk factor	Lipids	Total cholesterol	seq.5587.3	CCDC134	lm	-0.012125	0.0155788	0.436425	1	0	1	0
Risk factor	Lipids	Total cholesterol	seq.5590.11	ZPLD1	lm	0.0785814	0.0145214	6.52554980496602e-08	0.000475582	1	0.0118896	1
Risk factor	Lipids	Total cholesterol	seq.5593.11	PDIA5	lm	0.0455203	0.0134258	0.000702668	1	0	1	0
Risk factor	Lipids	Total cholesterol	seq.5594.87	MESD	lm	0.0559331	0.0139909	6.47924485499842e-05	0.472207	0	1	0
Risk factor	Lipids	Total cholesterol	seq.5596.75	CD5	lm	-0.115937	0.0137493	4.31580998517996e-17	3.14536231719915e-13	1	7.86340579299789e-12	1
Risk factor	Lipids	Total cholesterol	seq.5598.3	GREM2	lm	0.0133781	0.0139761	0.338505	1	0	1	0
Risk factor	Lipids	Total cholesterol	seq.5599.88	PCYOX1L	lm	-0.0597515	0.0159506	0.000181554	1	0	1	0
Risk factor	Lipids	Total cholesterol	seq.5601.2	PGLYRP2	lm	-0.0158503	0.0134782	0.239647	1	0	1	0
Risk factor	Lipids	Total cholesterol	seq.5602.62	RNASE10	lm	0.030463	0.0146231	0.0372798	1	0	1	0
Risk factor	Lipids	Total cholesterol	seq.5604.30	HPSE	lm	-0.0557134	0.0130252	1.92416097193885e-05	0.140233	0	1	0
Risk factor	Lipids	Total cholesterol	seq.5605.77	MFNG	lm	-0.0385133	0.0158801	0.0153305	1	0	1	0
Risk factor	Lipids	Total cholesterol	seq.5606.24	MFAP1	lm	-0.00216765	0.0132434	0.869991	1	0	1	0
Risk factor	Lipids	Total cholesterol	seq.5609.92	TAFA5	lm	-0.0390683	0.014337	0.00645114	1	0	1	0
Risk factor	Lipids	Total cholesterol	seq.5610.32	FAM171A1	lm	-0.0210442	0.013167	0.110047	1	0	1	0
Risk factor	Lipids	Total cholesterol	seq.5611.56	DEFB108B	lm	-0.0157063	0.0142245	0.269569	1	0	1	0
Risk factor	Lipids	Total cholesterol	seq.5612.16	HINT2	lm	-0.0287752	0.0140683	0.0408641	1	0	1	0
Risk factor	Lipids	Total cholesterol	seq.5613.75	LAT2	lm	0.04689	0.0142355	0.000994594	1	0	1	0
Risk factor	Lipids	Total cholesterol	seq.5614.44	CRH	lm	0.0137304	0.0148068	0.353811	1	0	1	0
Risk factor	Lipids	Total cholesterol	seq.5615.62	FAM172A	lm	0.0485221	0.0137459	0.000419133	1	0	1	0
Risk factor	Lipids	Total cholesterol	seq.5617.41	NPFF	lm	0.05975	0.013375	8.08431122095063e-06	0.0589185	0	1	0
Risk factor	Lipids	Total cholesterol	seq.5618.50	FAM3B	lm	0.0201593	0.0131389	0.12501	1	0	1	0
Risk factor	Lipids	Total cholesterol	seq.5620.13	PAM	lm	-0.0636346	0.0136484	3.20120014075214e-06	0.0233303	1	0.583259	0
Risk factor	Lipids	Total cholesterol	seq.5621.64	THSD1	lm	-0.0745793	0.0131488	1.48570100166266e-08	0.000108278	1	0.00270695	1
Risk factor	Lipids	Total cholesterol	seq.5623.11	CD300LF	lm	0.0600011	0.0148339	5.30907517781868e-05	0.386925	0	1	0
Risk factor	Lipids	Total cholesterol	seq.5624.66	FOLR3	lm	-0.0346512	0.0131986	0.00868004	1	0	1	0
Risk factor	Lipids	Total cholesterol	seq.5626.20	CTRC	lm	-0.0293458	0.0146318	0.0449467	1	0	1	0
Risk factor	Lipids	Total cholesterol	seq.5627.53	GNRH1	lm	0.0341543	0.0144717	0.0183073	1	0	1	0
Risk factor	Lipids	Total cholesterol	seq.5628.21	SEMA3G	lm	-0.0327918	0.0135431	0.0154986	1	0	1	0
Risk factor	Lipids	Total cholesterol	seq.5629.58	KLRC1	lm	0.0407897	0.0141252	0.003896	1	0	1	0
Risk factor	Lipids	Total cholesterol	seq.5630.48	CD300A	lm	-0.146652	0.0147162	3.43749747138188e-23	2.50524815714311e-19	1	6.26312039285779e-18	1
Risk factor	Lipids	Total cholesterol	seq.5631.83	MLN	lm	-0.0248331	0.0135427	0.0667564	1	0	1	0
Risk factor	Lipids	Total cholesterol	seq.5632.6	CRTAC1	lm	0.0393833	0.0139052	0.00463924	1	0	1	0
Risk factor	Lipids	Total cholesterol	seq.5633.65	LILRB2	lm	-0.0699959	0.0141366	7.59504015086495e-07	0.00553527	1	0.138382	0
Risk factor	Lipids	Total cholesterol	seq.5634.39	POFUT1	lm	-0.0267577	0.0135004	0.0475301	1	0	1	0
Risk factor	Lipids	Total cholesterol	seq.5635.66	TREM2	lm	0.0506836	0.0139431	0.000280571	1	0	1	0
Risk factor	Lipids	Total cholesterol	seq.5636.10	MFAP4	lm	-0.0797892	0.0135564	4.20329752515772e-09	3.06336323633495e-05	1	0.000765841	1
Risk factor	Lipids	Total cholesterol	seq.5637.81	NTNG1	lm	-0.0527874	0.0138184	0.00013491	0.983226	0	1	0
Risk factor	Lipids	Total cholesterol	seq.5638.23	COLGALT1	lm	-0.0225089	0.0139911	0.107718	1	0	1	0
Risk factor	Lipids	Total cholesterol	seq.5639.49	NETO1	lm	0.0551217	0.0137526	6.20408496254401e-05	0.452154	0	1	0
Risk factor	Lipids	Total cholesterol	seq.5643.2	LCN8	lm	-0.0283324	0.0130279	0.0296922	1	0	1	0
Risk factor	Lipids	Total cholesterol	seq.5644.60	RNASE4	lm	-0.169967	0.0159849	3.81611483259392e-26	2.78118448999445e-22	1	6.95296122498612e-21	1
Risk factor	Lipids	Total cholesterol	seq.5646.20	RNASE6	lm	-0.173211	0.0151332	5.49814880575219e-30	4.00705084963219e-26	1	1.00176271240805e-24	1
Risk factor	Lipids	Total cholesterol	seq.5648.28	CTRB2	lm	0.0545439	0.0133133	4.24823267472216e-05	0.309611	0	1	0
Risk factor	Lipids	Total cholesterol	seq.5649.83	PSG4	lm	-0.0459738	0.0130976	0.000451639	1	0	1	0
Risk factor	Lipids	Total cholesterol	seq.5650.9	PDIA6	lm	-0.110546	0.0152148	4.24303608573752e-13	3.09232469928551e-09	1	7.73081174821376e-08	1
Risk factor	Lipids	Total cholesterol	seq.5651.50	PSG7	lm	-0.0466117	0.0131611	0.000401054	1	0	1	0
Risk factor	Lipids	Total cholesterol	seq.5653.23	PRSS37	lm	-0.0181737	0.013078	0.164695	1	0	1	0
Risk factor	Lipids	Total cholesterol	seq.5654.70	TMX3	lm	-0.073664	0.013617	6.58725465119838e-08	0.000480079	1	0.012002	1
Risk factor	Lipids	Total cholesterol	seq.5656.53	ENDOU	lm	-0.0491639	0.0136421	0.000316394	1	0	1	0
Risk factor	Lipids	Total cholesterol	seq.5657.28	ST3GAL1	lm	0.113567	0.0135871	8.01749093790914e-17	5.84314739554818e-13	1	1.46078684888705e-11	1
Risk factor	Lipids	Total cholesterol	seq.5658.64	F13B	lm	0.0567688	0.0132089	1.75581829448452e-05	0.127964	0	1	0
Risk factor	Lipids	Total cholesterol	seq.5659.11	TRH	lm	0.0235137	0.0147085	0.109957	1	0	1	0
Risk factor	Lipids	Total cholesterol	seq.5660.51	SOD3	lm	0.00904126	0.0138899	0.515124	1	0	1	0
Risk factor	Lipids	Total cholesterol	seq.5661.15	IL18	lm	-0.0664733	0.0135958	1.04177259230924e-06	0.00759244	1	0.189811	0
Risk factor	Lipids	Total cholesterol	seq.5663.18	PF4V1	lm	-0.00597624	0.0132237	0.651334	1	0	1	0
Risk factor	Lipids	Total cholesterol	seq.5664.57	DEFB106A	lm	0.0460602	0.0139238	0.000945773	1	0	1	0
Risk factor	Lipids	Total cholesterol	seq.5666.64	IL1R2	lm	-0.0368326	0.0131756	0.00520011	1	0	1	0
Risk factor	Lipids	Total cholesterol	seq.5667.3	SEMA3B	lm	0.0238021	0.0153452	0.120936	1	0	1	0
Risk factor	Lipids	Total cholesterol	seq.5668.49	AGR3	lm	0.154198	0.0133045	1.07447921343158e-30	7.83080450748934e-27	1	1.95770112687234e-25	1
Risk factor	Lipids	Total cholesterol	seq.5669.26	SIRPB2	lm	0.00250973	0.0139735	0.857469	1	0	1	0
Risk factor	Lipids	Total cholesterol	seq.5671.1	CTRB1	lm	0.0375718	0.013596	0.00573921	1	0	1	0
Risk factor	Lipids	Total cholesterol	seq.5675.6	TNC	lm	-0.101987	0.0132542	1.67746482319017e-14	1.222536363141e-10	1	3.05634090785249e-09	1
Risk factor	Lipids	Total cholesterol	seq.5676.54	ASIP	lm	0.0763669	0.0141295	6.7688952596697e-08	0.000493317	1	0.0123329	1
Risk factor	Lipids	Total cholesterol	seq.5677.15	C2orf66	lm	0.0184667	0.0140812	0.189765	1	0	1	0
Risk factor	Lipids	Total cholesterol	seq.5679.16	DEFB103A	lm	0.0520747	0.0142745	0.000266711	1	0	1	0
Risk factor	Lipids	Total cholesterol	seq.5680.54	OBP2B	lm	-0.0323213	0.01554	0.0375837	1	0	1	0
Risk factor	Lipids	Total cholesterol	seq.5682.13	VASN	lm	-0.0908619	0.0149021	1.15484142235227e-09	8.41648428610338e-06	1	0.000210412	1
Risk factor	Lipids	Total cholesterol	seq.5687.5	PRKCSH	lm	-0.0785523	0.0150094	1.72647832703021e-07	0.00125826	1	0.0314564	1
Risk factor	Lipids	Total cholesterol	seq.5688.65	CBLN4	lm	0.0191769	0.0137204	0.162264	1	0	1	0
Risk factor	Lipids	Total cholesterol	seq.5689.1	DEFB112	lm	-0.0469754	0.0131987	0.000375354	1	0	1	0
Risk factor	Lipids	Total cholesterol	seq.5690.49	TUFT1	lm	0.0844504	0.0143451	4.17086822852737e-09	3.03972876495075e-05	1	0.000759932	1
Risk factor	Lipids	Total cholesterol	seq.5691.2	CRISPLD2	lm	-0.0455549	0.0130717	0.000496083	1	0	1	0
Risk factor	Lipids	Total cholesterol	seq.5692.79	TNF	lm	0.0585687	0.0150401	9.9738770837415e-05	0.726896	0	1	0
Risk factor	Lipids	Total cholesterol	seq.5693.6	REG1B	lm	0.0231422	0.0143649	0.107234	1	0	1	0
Risk factor	Lipids	Total cholesterol	seq.5694.57	SMOC1	lm	-0.118394	0.0170658	4.46396741515422e-12	3.25333945216439e-08	1	8.13334863041099e-07	1
Risk factor	Lipids	Total cholesterol	seq.5695.5	BPIFA2	lm	0.0973753	0.0134883	5.9573064939309e-13	4.34168497277684e-09	1	1.08542124319421e-07	1
Risk factor	Lipids	Total cholesterol	seq.5698.60	TNXB	lm	-0.0464484	0.0133269	0.000495514	1	0	1	0
Risk factor	Lipids	Total cholesterol	seq.5699.19	FAM189A2	lm	0.0206045	0.0143231	0.150335	1	0	1	0
Risk factor	Lipids	Total cholesterol	seq.5701.81	CLEC3B	lm	0.0113058	0.0147307	0.442817	1	0	1	0
Risk factor	Lipids	Total cholesterol	seq.5703.26	OLFM1	lm	-0.129313	0.0131218	1.0184647666176e-22	7.42257121910904e-19	1	1.85564280477727e-17	1
Risk factor	Lipids	Total cholesterol	seq.5704.74	GZMM	lm	0.0260104	0.0141139	0.0654004	1	0	1	0
Risk factor	Lipids	Total cholesterol	seq.5707.55	ELK3	lm	-0.105693	0.0141012	7.69844995942343e-14	5.6106303304278e-10	1	1.40265758260695e-08	1
Risk factor	Lipids	Total cholesterol	seq.5708.1	LEAP2	lm	0.00591369	0.0133114	0.656874	1	0	1	0
Risk factor	Lipids	Total cholesterol	seq.5713.9	IFNL3	lm	-0.0792227	0.0130907	1.52915034421612e-09	1.11444477086471e-05	1	0.000278611	1
Risk factor	Lipids	Total cholesterol	seq.5714.88	IFNA6	lm	0.0768322	0.014407	1.00590046935934e-07	0.0007331	1	0.0183275	1
Risk factor	Lipids	Total cholesterol	seq.5715.4	ABHD14A	lm	-0.142508	0.0143544	4.97574113250615e-23	3.62632013737048e-19	1	9.06580034342621e-18	1
Risk factor	Lipids	Total cholesterol	seq.5716.49	CSAG1	lm	0.0222303	0.0141561	0.116387	1	0	1	0
Risk factor	Lipids	Total cholesterol	seq.5717.2	CILP	lm	-0.181633	0.0141935	5.90484212857922e-37	4.30344894330854e-33	1	1.07586223582713e-31	1
Risk factor	Lipids	Total cholesterol	seq.5719.66	FAM189A2	lm	0.0559125	0.0140709	7.17244658005289e-05	0.522728	0	1	0
Risk factor	Lipids	Total cholesterol	seq.5721.1	CD226	lm	-0.095659	0.0138791	6.1227234295757e-12	4.46224083547477e-08	1	1.11556020886869e-06	1
Risk factor	Lipids	Total cholesterol	seq.5722.78	PRCP	lm	-0.0792203	0.0135313	5.06541283564798e-09	3.69167287462025e-05	1	0.000922918	1
Risk factor	Lipids	Total cholesterol	seq.5723.4	INSL3	lm	0.0798772	0.0153679	2.09337068370829e-07	0.00152565	1	0.0381412	1
Risk factor	Lipids	Total cholesterol	seq.5724.58	SBSN	lm	0.0330757	0.0147128	0.0246117	1	0	1	0
Risk factor	Lipids	Total cholesterol	seq.5725.1	OMD	lm	-0.0588974	0.0136506	1.62736908822352e-05	0.118603	0	1	0
Risk factor	Lipids	Total cholesterol	seq.5726.49	SPAG11A	lm	0.0923289	0.0140794	5.97770255835494e-11	4.35654962452908e-07	1	1.08913740613227e-05	1
Risk factor	Lipids	Total cholesterol	seq.5727.35	B3GLCT	lm	0.0133162	0.0137116	0.331511	1	0	1	0
Risk factor	Lipids	Total cholesterol	seq.5728.60	FCRL1	lm	-0.0775897	0.0137255	1.65855373506974e-08	0.000120875	1	0.00302188	1
Risk factor	Lipids	Total cholesterol	seq.5729.27	SOST	lm	-0.0161677	0.0139727	0.247287	1	0	1	0
Risk factor	Lipids	Total cholesterol	seq.5730.60	CXCL14	lm	-0.0966663	0.0142401	1.2581053170259e-11	9.16907155048473e-08	1	2.29226788762119e-06	1
Risk factor	Lipids	Total cholesterol	seq.5731.1	SPINK6	lm	-0.00586444	0.0138882	0.672852	1	0	1	0
Risk factor	Lipids	Total cholesterol	seq.5733.61	IFNA10	lm	0.0267791	0.0138814	0.0537675	1	0	1	0
Risk factor	Lipids	Total cholesterol	seq.5734.13	NECTIN4	lm	-0.0622869	0.0136432	5.09654210062223e-06	0.0371436	1	0.92859	0
Risk factor	Lipids	Total cholesterol	seq.5735.54	C1GALT1C1	lm	0.0375083	0.0167365	0.0250602	1	0	1	0
Risk factor	Lipids	Total cholesterol	seq.5736.1	TREML2	lm	-0.115342	0.0134143	1.04791327620945e-17	7.63719195701449e-14	1	1.90929798925362e-12	1
Risk factor	Lipids	Total cholesterol	seq.5737.61	SEMA4D	lm	-0.133319	0.0135861	1.53324444481769e-22	1.11742855138313e-18	1	2.79357137845783e-17	1
Risk factor	Lipids	Total cholesterol	seq.5738.25	TNC	lm	-0.110403	0.0133688	1.84483113847742e-16	1.34451293372235e-12	1	3.36128233430586e-11	1
Risk factor	Lipids	Total cholesterol	seq.5739.75	KRTDAP	lm	0.0851761	0.0153185	2.8234135007494e-08	0.00020577	1	0.00514426	1
Risk factor	Lipids	Total cholesterol	seq.5740.17	ROBO1	lm	-0.110137	0.0137901	1.68396098676208e-15	1.22727076715221e-11	1	3.06817691788051e-10	1
Risk factor	Lipids	Total cholesterol	seq.5741.55	RNASE3	lm	-0.0806604	0.01378	5.1010193860444e-09	3.71762292854916e-05	1	0.000929406	1
Risk factor	Lipids	Total cholesterol	seq.5742.14	ACP6	lm	-0.0220142	0.0139703	0.115133	1	0	1	0
Risk factor	Lipids	Total cholesterol	seq.5743.82	CARTPT	lm	-0.0168868	0.0131405	0.198815	1	0	1	0
Risk factor	Lipids	Total cholesterol	seq.5744.12	MENT	lm	0.17634	0.0142619	1.20570688483834e-34	8.78719177670182e-31	1	2.19679794417546e-29	1
Risk factor	Lipids	Total cholesterol	seq.5745.64	PI15	lm	0.0743004	0.0148227	5.54311123351781e-07	0.00403982	1	0.100995	0
Risk factor	Lipids	Total cholesterol	seq.5746.37	EFNB1	lm	-0.0419868	0.0134106	0.00175225	1	0	1	0
Risk factor	Lipids	Total cholesterol	seq.5747.67	BGLAP	lm	-0.0319563	0.0153763	0.0377317	1	0	1	0
Risk factor	Lipids	Total cholesterol	seq.5748.20	ASAH1	lm	-0.125128	0.0142028	1.66469135870152e-18	1.21322706222167e-14	1	3.03306765555417e-13	1
Risk factor	Lipids	Total cholesterol	seq.5749.53	CLPS	lm	-0.0251931	0.0134864	0.0618109	1	0	1	0
Risk factor	Lipids	Total cholesterol	seq.5751.14	LETMD1	lm	-0.0563535	0.0130663	1.64029283297642e-05	0.119545	0	1	0
Risk factor	Lipids	Total cholesterol	seq.5752.63	SUSD3	lm	0.0156776	0.0145549	0.281469	1	0	1	0
Risk factor	Lipids	Total cholesterol	seq.5753.21	TAFA1	lm	0.0386895	0.014506	0.00767318	1	0	1	0
Risk factor	Lipids	Total cholesterol	seq.5754.76	INSL6	lm	-0.039185	0.0158153	0.0132555	1	0	1	0
Risk factor	Lipids	Total cholesterol	seq.5755.29	GIP	lm	0.00694742	0.014301	0.627129	1	0	1	0
Risk factor	Lipids	Total cholesterol	seq.5756.66	PAPPA2	lm	0.0757101	0.0150884	5.39678926308468e-07	0.00393318	1	0.0983295	0
Risk factor	Lipids	Total cholesterol	seq.5757.45	GNAS	lm	0.0458457	0.0144462	0.00151443	1	0	1	0
Risk factor	Lipids	Total cholesterol	seq.5758.49	KLK9	lm	0.00969124	0.0152466	0.525043	1	0	1	0
Risk factor	Lipids	Total cholesterol	seq.5759.10	EFNA3	lm	0.0452242	0.0141217	0.00137052	1	0	1	0
Risk factor	Lipids	Total cholesterol	seq.5762.35	SPAG11B	lm	0.0139082	0.0133193	0.296434	1	0	1	0
Risk factor	Lipids	Total cholesterol	seq.5763.67	DEFB104A	lm	0.0199799	0.0181472	0.27095	1	0	1	0
Risk factor	Lipids	Total cholesterol	seq.5764.4	GALNT2	lm	0.0350428	0.014446	0.0153084	1	0	1	0
Risk factor	Lipids	Total cholesterol	seq.5765.53	DEFB121	lm	-0.031932	0.0137387	0.0201496	1	0	1	0
Risk factor	Lipids	Total cholesterol	seq.5792.8	AFP	lm	-0.0243204	0.0132852	0.0672106	1	0	1	0
Risk factor	Lipids	Total cholesterol	seq.5798.3	BID	lm	-0.0910912	0.0133803	1.09913252980739e-11	8.01047787723622e-08	1	2.00261946930906e-06	1
Risk factor	Lipids	Total cholesterol	seq.5801.72	NGF	lm	-0.0859839	0.0130938	5.6280921709932e-11	4.10175357421984e-07	1	1.02543839355496e-05	1
Risk factor	Lipids	Total cholesterol	seq.5803.24	C3	lm	-0.0964911	0.0132836	4.29913069194696e-13	3.13320644829095e-09	1	7.83301612072736e-08	1
Risk factor	Lipids	Total cholesterol	seq.5807.77	CD70	lm	-0.0158579	0.013862	0.252682	1	0	1	0
Risk factor	Lipids	Total cholesterol	seq.5810.25	TDGF1	lm	-0.00554731	0.0132926	0.676459	1	0	1	0
Risk factor	Lipids	Total cholesterol	seq.5813.58	EPO	lm	-0.143466	0.0130435	7.64971261451879e-28	5.57511055346129e-24	1	1.39377763836532e-22	1
Risk factor	Lipids	Total cholesterol	seq.5822.22	GDNF	lm	-0.0328586	0.0147977	0.0264258	1	0	1	0
Risk factor	Lipids	Total cholesterol	seq.5825.49	IFNGR1	lm	-0.0751102	0.0138359	5.92844501415786e-08	0.000432065	1	0.0108016	1
Risk factor	Lipids	Total cholesterol	seq.5834.18	IL9	lm	-0.0834229	0.0135185	7.28322145546004e-10	5.30801179673928e-06	1	0.0001327	1
Risk factor	Lipids	Total cholesterol	seq.5837.49	LIFR	lm	-0.0926024	0.0134723	6.97708720415742e-12	5.08490115438992e-08	1	1.27122528859748e-06	1
Risk factor	Lipids	Total cholesterol	seq.5843.60	EHMT2	lm	0.0839601	0.0132063	2.21938017497916e-10	1.61748427152481e-06	1	4.04371067881203e-05	1
Risk factor	Lipids	Total cholesterol	seq.5846.24	NOG	lm	0.00379265	0.0134421	0.777842	1	0	1	0
Risk factor	Lipids	Total cholesterol	seq.5852.6	S100A12	lm	-0.0765624	0.0136044	1.91824426088999e-08	0.000139802	1	0.00349504	1
Risk factor	Lipids	Total cholesterol	seq.5854.60	MAPT	lm	-0.00340867	0.0130825	0.794448	1	0	1	0
Risk factor	Lipids	Total cholesterol	seq.5858.6	YWHAZ	lm	-0.134498	0.0137465	2.02703138831646e-22	1.47730047580504e-18	1	3.69325118951259e-17	1
Risk factor	Lipids	Total cholesterol	seq.5861.78	HAAO	lm	0.0227897	0.0139066	0.101321	1	0	1	0
Risk factor	Lipids	Total cholesterol	seq.5864.10	ALDOA	lm	-0.0913296	0.0141014	1.02171980090686e-10	7.44629390900918e-07	1	1.8615734772523e-05	1
Risk factor	Lipids	Total cholesterol	seq.5867.60	ARG1	lm	-0.0716403	0.0132604	6.85216596593783e-08	0.000499386	1	0.0124846	1
Risk factor	Lipids	Total cholesterol	seq.5870.23	BAD	lm	-0.071124	0.0133397	1.01254510830186e-07	0.000737943	1	0.0184486	1
Risk factor	Lipids	Total cholesterol	seq.5879.51	DCTN2	lm	-0.0917678	0.014317	1.58302548535949e-10	1.15370897373e-06	1	2.88427243432499e-05	1
Risk factor	Lipids	Total cholesterol	seq.5882.34	EEF1B2	lm	-0.0424149	0.013313	0.00145098	1	0	1	0
Risk factor	Lipids	Total cholesterol	seq.5885.55	EIF4H	lm	-0.110657	0.014501	2.74154241088196e-14	1.99803610905077e-10	1	4.99509027262693e-09	1
Risk factor	Lipids	Total cholesterol	seq.5888.29	EIF5A	lm	-0.0937991	0.0132721	1.78040018869183e-12	1.2975556575186e-08	1	3.24388914379651e-07	1
Risk factor	Lipids	Total cholesterol	seq.5897.58	GRP	lm	0.00976317	0.0133852	0.465788	1	0	1	0
Risk factor	Lipids	Total cholesterol	seq.5900.11	HINT1	lm	-0.107207	0.0137323	6.99899687189342e-15	5.10086892023593e-11	1	1.27521723005898e-09	1
Risk factor	Lipids	Total cholesterol	seq.5903.91	HSPA8	lm	-0.0953909	0.0149917	2.14467686702049e-10	1.56304050068453e-06	1	3.90760125171133e-05	1
Risk factor	Lipids	Total cholesterol	seq.5909.51	NME1	lm	0.0120059	0.0136941	0.380679	1	0	1	0
Risk factor	Lipids	Total cholesterol	seq.5915.58	PEX5	lm	-0.0333239	0.0130076	0.0104378	1	0	1	0
Risk factor	Lipids	Total cholesterol	seq.5918.5	PSME1	lm	0.063832	0.0138115	3.89653077371512e-06	0.0283979	1	0.709948	0
Risk factor	Lipids	Total cholesterol	seq.5927.4	CCN6	lm	0.00848279	0.0146557	0.562745	1	0	1	0
Risk factor	Lipids	Total cholesterol	seq.5930.54	TNNI3	lm	0.0611342	0.0163576	0.000187915	1	0	1	0
Risk factor	Lipids	Total cholesterol	seq.5934.1	FTH1|FTL	lm	0.0234123	0.0133818	0.0802511	1	0	1	0
Risk factor	Lipids	Total cholesterol	seq.5936.53	TNF	lm	-0.0552585	0.0146506	0.000163857	1	0	1	0
Risk factor	Lipids	Total cholesterol	seq.5939.42	TNFSF12	lm	0.00425355	0.0133922	0.750791	1	0	1	0
Risk factor	Lipids	Total cholesterol	seq.5947.90	THPO	lm	-0.0117543	0.0133093	0.377189	1	0	1	0
Risk factor	Lipids	Total cholesterol	seq.5954.62	PTH	lm	-0.0489393	0.0141256	0.000535237	1	0	1	0
Risk factor	Lipids	Total cholesterol	seq.5957.30	SST	lm	-0.0524627	0.013477	0.000100317	0.731112	0	1	0
Risk factor	Lipids	Total cholesterol	seq.5963.9	DMKN	lm	0.144187	0.0135106	2.52439923618238e-26	1.83978216332972e-22	1	4.5994554083243e-21	1
Risk factor	Lipids	Total cholesterol	seq.5970.61	LECT2	lm	0.0829575	0.0144113	9.07018491859216e-09	6.61035076866997e-05	1	0.00165259	1
Risk factor	Lipids	Total cholesterol	seq.5980.55	BOLA3	lm	6.3538824774459e-05	0.0136316	0.996281	1	0	1	0
Risk factor	Lipids	Total cholesterol	seq.5981.6	None	lm	0.0295722	0.0156067	0.0581673	1	0	1	0
Risk factor	Lipids	Total cholesterol	seq.5982.50	CFHR1	lm	-0.0307285	0.0137858	0.0258552	1	0	1	0
Risk factor	Lipids	Total cholesterol	seq.5988.49	TNFSF14	lm	0.0793804	0.0144934	4.52383521717857e-08	0.000329697	1	0.00824243	1
Risk factor	Lipids	Total cholesterol	seq.5992.50	CD8A	lm	-0.112813	0.0131989	1.6260763524407e-17	1.18508444565878e-13	1	2.96271111414696e-12	1
Risk factor	Lipids	Total cholesterol	seq.6003.28	NEU1	lm	-0.0469346	0.012989	0.000304949	1	0	1	0
Risk factor	Lipids	Total cholesterol	seq.6019.12	C1QTNF9	lm	0.073323	0.0135886	7.11100084511819e-08	0.00051825	1	0.0129562	1
Risk factor	Lipids	Total cholesterol	seq.6020.52	UTS2	lm	0.0697003	0.0136822	3.62203765089908e-07	0.00263974	1	0.0659935	0
Risk factor	Lipids	Total cholesterol	seq.6022.57	NELL2	lm	-0.0338542	0.014623	0.0206429	1	0	1	0
Risk factor	Lipids	Total cholesterol	seq.6024.68	CPE	lm	0.00936996	0.0139775	0.502658	1	0	1	0
Risk factor	Lipids	Total cholesterol	seq.6027.31	RLN3	lm	0.0951271	0.0154276	7.51659723851315e-10	5.47809606742838e-06	1	0.000136952	1
Risk factor	Lipids	Total cholesterol	seq.6035.2	ST6GAL1	lm	-0.0836011	0.0138461	1.66686966670323e-09	1.21481461309332e-05	1	0.000303704	1
Risk factor	Lipids	Total cholesterol	seq.6036.78	EPHA10	lm	-0.128316	0.0143004	3.92478897483226e-19	2.86038620485775e-15	1	7.15096551214438e-14	1
Risk factor	Lipids	Total cholesterol	seq.6039.24	CRHBP	lm	-0.072548	0.0138403	1.65142507662326e-07	0.00120356	1	0.030089	1
Risk factor	Lipids	Total cholesterol	seq.6042.52	TNC	lm	-0.108691	0.0135775	1.45019512529281e-15	1.0569022073134e-11	1	2.6422555182835e-10	1
Risk factor	Lipids	Total cholesterol	seq.6049.64	PTPRS	lm	-0.0961685	0.0137045	2.54283051689849e-12	1.85321488071562e-08	1	4.63303720178905e-07	1
Risk factor	Lipids	Total cholesterol	seq.6054.6	NXPH3	lm	0.0230398	0.0137859	0.0947285	1	0	1	0
Risk factor	Lipids	Total cholesterol	seq.6055.53	IFNAR1	lm	0.0244565	0.0133301	0.0666086	1	0	1	0
Risk factor	Lipids	Total cholesterol	seq.6060.2	PIP	lm	0.046775	0.0136104	0.000593302	1	0	1	0
Risk factor	Lipids	Total cholesterol	seq.6064.4	ERP44	lm	0.0419746	0.0136886	0.00217746	1	0	1	0
Risk factor	Lipids	Total cholesterol	seq.6069.71	SUMF2	lm	-0.100165	0.0149451	2.26497979406347e-11	1.65071727391346e-07	1	4.12679318478364e-06	1
Risk factor	Lipids	Total cholesterol	seq.6075.61	HEXB	lm	0.0175561	0.015079	0.244365	1	0	1	0
Risk factor	Lipids	Total cholesterol	seq.6077.63	ADA2	lm	-0.131404	0.0131843	3.39214552629059e-23	2.47219565956058e-19	1	6.18048914890145e-18	1
Risk factor	Lipids	Total cholesterol	seq.6079.59	PXYLP1	lm	0.0900696	0.0144037	4.33337349132394e-10	3.15816260047689e-06	1	7.89540650119222e-05	1
Risk factor	Lipids	Total cholesterol	seq.6081.52	PCOLCE2	lm	0.0631428	0.0138216	5.02457417415777e-06	0.0366191	1	0.915477	0
Risk factor	Lipids	Total cholesterol	seq.6086.15	CHRDL2	lm	-0.11315	0.0137358	2.18847295689183e-16	1.59495909098277e-12	1	3.98739772745691e-11	1
Risk factor	Lipids	Total cholesterol	seq.6103.70	FCRL5	lm	0.098268	0.0169464	7.06619371549853e-09	5.14984197985533e-05	1	0.00128746	1
Risk factor	Lipids	Total cholesterol	seq.6104.1	FGFRL1	lm	0.0872757	0.0151585	9.01203459880042e-09	6.56797081560574e-05	1	0.00164199	1
Risk factor	Lipids	Total cholesterol	seq.6107.3	CELA1	lm	-0.0932141	0.0133524	3.28490414822263e-12	2.39403814322466e-08	1	5.98509535806163e-07	1
Risk factor	Lipids	Total cholesterol	seq.6113.31	EDN3	lm	0.0900285	0.0137783	6.99431464298252e-11	5.09745651180566e-07	1	1.27436412795142e-05	1
Risk factor	Lipids	Total cholesterol	seq.6117.4	PCSK2	lm	-0.0819143	0.0137538	2.75372482209914e-09	2.00691465034585e-05	1	0.000501729	1
Risk factor	Lipids	Total cholesterol	seq.6119.14	MAMDC2	lm	0.0738448	0.0145192	3.78175457233973e-07	0.00275614	1	0.0689036	0
Risk factor	Lipids	Total cholesterol	seq.6123.69	TP53	lm	-0.037539	0.0139384	0.00709899	1	0	1	0
Risk factor	Lipids	Total cholesterol	seq.6151.18	MAP2K3	lm	0.0161527	0.0141726	0.254456	1	0	1	0
Risk factor	Lipids	Total cholesterol	seq.6168.11	TP53	lm	-0.000712424	0.0151268	0.962438	1	0	1	0
Risk factor	Lipids	Total cholesterol	seq.6172.7	UBC	lm	0.0544413	0.0136695	6.90465417130981e-05	0.503211	0	1	0
Risk factor	Lipids	Total cholesterol	seq.6207.10	PSAP	lm	-0.052074	0.0132418	8.51163783177565e-05	0.620328	0	1	0
Risk factor	Lipids	Total cholesterol	seq.6209.2	AOC1	lm	-0.0269822	0.0131192	0.0397643	1	0	1	0
Risk factor	Lipids	Total cholesterol	seq.6210.100	IFNA5	lm	0.022259	0.0155581	0.152575	1	0	1	0
Risk factor	Lipids	Total cholesterol	seq.6213.10	CGB2	lm	-0.00560801	0.0143349	0.695655	1	0	1	0
Risk factor	Lipids	Total cholesterol	seq.6214.84	IFNA8	lm	0.0399024	0.0131139	0.00235555	1	0	1	0
Risk factor	Lipids	Total cholesterol	seq.6217.23	QSOX1	lm	-0.181395	0.015004	3.24088580751256e-33	2.36195757651515e-29	1	5.90489394128788e-28	1
Risk factor	Lipids	Total cholesterol	seq.6219.14	PDZD11	lm	-0.0251779	0.0150316	0.0939946	1	0	1	0
Risk factor	Lipids	Total cholesterol	seq.6221.1	ADPGK	lm	-0.0926462	0.0142158	7.82271997036336e-11	5.70119831440081e-07	1	1.4252995786002e-05	1
Risk factor	Lipids	Total cholesterol	seq.6223.5	GUCA2B	lm	-0.0110214	0.0142628	0.439713	1	0	1	0
Risk factor	Lipids	Total cholesterol	seq.6225.3	PRSS8	lm	0.0166993	0.0150977	0.268743	1	0	1	0
Risk factor	Lipids	Total cholesterol	seq.6226.69	MICU2	lm	-0.0241968	0.0147198	0.100271	1	0	1	0
Risk factor	Lipids	Total cholesterol	seq.6227.1	KLK10	lm	-0.0694961	0.0138904	5.81973998834779e-07	0.00424143	1	0.106036	0
Risk factor	Lipids	Total cholesterol	seq.6228.58	SPACA1	lm	-0.0309599	0.0130502	0.0177095	1	0	1	0
Risk factor	Lipids	Total cholesterol	seq.6229.13	CSH1|CSH2	lm	0.00277424	0.0141904	0.845008	1	0	1	0
Risk factor	Lipids	Total cholesterol	seq.6230.56	CER1	lm	0.0599484	0.0150856	7.16462246307841e-05	0.522158	0	1	0
Risk factor	Lipids	Total cholesterol	seq.6231.46	STC2	lm	0.00121992	0.013268	0.926746	1	0	1	0
Risk factor	Lipids	Total cholesterol	seq.6232.54	CD86	lm	-0.0898517	0.0140316	1.64796633973146e-10	1.20103786839629e-06	1	3.00259467099072e-05	1
Risk factor	Lipids	Total cholesterol	seq.6234.74	VIT	lm	-0.0530819	0.0162944	0.0011303	1	0	1	0
Risk factor	Lipids	Total cholesterol	seq.6236.51	CTHRC1	lm	-0.059445	0.0142489	3.06885862504802e-05	0.223658	0	1	0
Risk factor	Lipids	Total cholesterol	seq.6237.11	FGFRL1	lm	-0.067608	0.0132499	3.46696400142128e-07	0.00252672	1	0.0631681	0
Risk factor	Lipids	Total cholesterol	seq.6238.55	PSG8	lm	-0.0589094	0.0131219	7.29301547806075e-06	0.0531515	0	1	0
Risk factor	Lipids	Total cholesterol	seq.6240.70	RSPO1	lm	-0.0134213	0.0149344	0.368863	1	0	1	0
Risk factor	Lipids	Total cholesterol	seq.6245.4	NECTIN2	lm	-0.00474643	0.0148106	0.748621	1	0	1	0
Risk factor	Lipids	Total cholesterol	seq.6247.9	SIRPB1	lm	-0.0726263	0.0138753	1.71994337413008e-07	0.00125349	1	0.0313374	1
Risk factor	Lipids	Total cholesterol	seq.6248.68	FAS	lm	-0.0613392	0.0138597	9.80279431931837e-06	0.0714428	0	1	0
Risk factor	Lipids	Total cholesterol	seq.6252.62	SCGB3A1	lm	-0.0463856	0.01363	0.000670908	1	0	1	0
Risk factor	Lipids	Total cholesterol	seq.6255.74	CPXM1	lm	0.0492804	0.0132082	0.000192668	1	0	1	0
Risk factor	Lipids	Total cholesterol	seq.6256.9	LY6G6C	lm	-0.10327	0.0141771	3.70377866644681e-13	2.69931389210644e-09	1	6.74828473026609e-08	1
Risk factor	Lipids	Total cholesterol	seq.6257.56	CGREF1	lm	-0.0117955	0.0135884	0.385403	1	0	1	0
Risk factor	Lipids	Total cholesterol	seq.6259.60	TNC	lm	-0.0637104	0.0147611	1.61680011253267e-05	0.117832	0	1	0
Risk factor	Lipids	Total cholesterol	seq.6260.14	TNC	lm	-0.114191	0.0134322	2.4025544212228e-17	1.75098166218717e-13	1	4.37745415546794e-12	1
Risk factor	Lipids	Total cholesterol	seq.6262.14	IL17RB	lm	-0.156788	0.0167206	9.79970811973017e-21	7.14202727765934e-17	1	1.78550681941484e-15	1
Risk factor	Lipids	Total cholesterol	seq.6263.77	PLTP	lm	0.071647	0.0142171	4.82133784784841e-07	0.00351379	1	0.0878448	0
Risk factor	Lipids	Total cholesterol	seq.6264.9	CCN1	lm	-0.123609	0.013301	2.13053552714191e-20	1.55273429218102e-16	1	3.88183573045256e-15	1
Risk factor	Lipids	Total cholesterol	seq.6267.51	STMN4	lm	-0.0567069	0.0133676	2.25141409087295e-05	0.164083	0	1	0
Risk factor	Lipids	Total cholesterol	seq.6273.58	P3H1	lm	0.0619079	0.0144104	1.7695342900406e-05	0.128964	0	1	0
Risk factor	Lipids	Total cholesterol	seq.6274.15	WSCD2	lm	0.0235224	0.0139893	0.0927324	1	0	1	0
Risk factor	Lipids	Total cholesterol	seq.6276.16	FURIN	lm	0.0219875	0.0151387	0.146448	1	0	1	0
Risk factor	Lipids	Total cholesterol	seq.6280.11	PCDH8	lm	-0.0723942	0.0136676	1.22586394779952e-07	0.00089341	1	0.0223352	1
Risk factor	Lipids	Total cholesterol	seq.6281.51	ST3GAL2	lm	-0.108203	0.0138652	7.16408108952476e-15	5.22118229804565e-11	1	1.30529557451141e-09	1
Risk factor	Lipids	Total cholesterol	seq.6283.60	MCEMP1	lm	0.0729502	0.0143548	3.86313545283796e-07	0.00281545	1	0.0703863	0
Risk factor	Lipids	Total cholesterol	seq.6284.7	ALKAL2	lm	-0.172488	0.014055	3.65381928048978e-34	2.66290349162095e-30	1	6.65725872905238e-29	1
Risk factor	Lipids	Total cholesterol	seq.6285.71	MLEC	lm	0.0338905	0.0145666	0.0200244	1	0	1	0
Risk factor	Lipids	Total cholesterol	seq.6289.78	ARHGAP36	lm	0.175623	0.014126	5.2694115184938e-35	3.84034711467828e-31	1	9.6008677866957e-30	1
Risk factor	Lipids	Total cholesterol	seq.6290.3	UTS2B	lm	-0.0859597	0.0151487	1.46551011565181e-08	0.000106806	1	0.00267016	1
Risk factor	Lipids	Total cholesterol	seq.6291.55	CLSTN3	lm	-0.114393	0.0144848	3.42868539296942e-15	2.49882591439611e-11	1	6.24706478599028e-10	1
Risk factor	Lipids	Total cholesterol	seq.6294.11	BAGE2	lm	-0.148413	0.0143474	7.60643283512544e-25	5.54356825023942e-21	1	1.38589206255986e-19	1
Risk factor	Lipids	Total cholesterol	seq.6296.36	OIT3	lm	-0.124325	0.0141533	2.08891968918015e-18	1.52240466947449e-14	1	3.80601167368623e-13	1
Risk factor	Lipids	Total cholesterol	seq.6304.8	C1QTNF1	lm	-0.0411601	0.0137522	0.00277535	1	0	1	0
Risk factor	Lipids	Total cholesterol	seq.6315.58	PLBD1	lm	-0.0355061	0.0162854	0.0292838	1	0	1	0
Risk factor	Lipids	Total cholesterol	seq.6321.65	PCDHGA10	lm	-0.0832037	0.0150551	3.41923347827995e-08	0.000249194	1	0.00622984	1
Risk factor	Lipids	Total cholesterol	seq.6324.11	DNASE1L2	lm	-0.0455272	0.0150878	0.0025609	1	0	1	0
Risk factor	Lipids	Total cholesterol	seq.6326.20	BMP4	lm	0.0375129	0.0138144	0.00663877	1	0	1	0
Risk factor	Lipids	Total cholesterol	seq.6334.9	GGT2	lm	0.203489	0.0133685	2.96397624605422e-51	2.16014588812431e-47	1	5.40036472031079e-46	1
Risk factor	Lipids	Total cholesterol	seq.6342.10	NPNT	lm	0.216405	0.0137091	6.67649924983337e-55	4.86583265327856e-51	1	1.21645816331964e-49	1
Risk factor	Lipids	Total cholesterol	seq.6350.43	APOC2	lm	0.00742627	0.0150066	0.620714	1	0	1	0
Risk factor	Lipids	Total cholesterol	seq.6351.55	CD79B	lm	0.0275858	0.0145685	0.0583433	1	0	1	0
Risk factor	Lipids	Total cholesterol	seq.6352.8	INSRR	lm	0.0589076	0.0137997	1.99966624309005e-05	0.145736	0	1	0
Risk factor	Lipids	Total cholesterol	seq.6354.13	HEPHL1	lm	0.0838054	0.0144768	7.48713765661296e-09	5.45662592413952e-05	1	0.00136416	1
Risk factor	Lipids	Total cholesterol	seq.6356.3	CPB1	lm	0.000884873	0.0139968	0.949594	1	0	1	0
Risk factor	Lipids	Total cholesterol	seq.6357.83	CELA3B	lm	0.117097	0.0154584	4.20790789386862e-14	3.06672327305145e-10	1	7.66680818262863e-09	1
Risk factor	Lipids	Total cholesterol	seq.6359.50	POMGNT2	lm	-0.056378	0.0136447	3.65307813811222e-05	0.266236	0	1	0
Risk factor	Lipids	Total cholesterol	seq.6360.7	DEFB128	lm	0.0667104	0.0138179	1.41882022356125e-06	0.0103404	1	0.258509	0
Risk factor	Lipids	Total cholesterol	seq.6361.49	PTPRR	lm	-0.00539181	0.0141886	0.703953	1	0	1	0
Risk factor	Lipids	Total cholesterol	seq.6362.6	ECRG4	lm	0.0364449	0.0132313	0.00589909	1	0	1	0
Risk factor	Lipids	Total cholesterol	seq.6364.7	TAPBPL	lm	0.0270086	0.0131124	0.0394673	1	0	1	0
Risk factor	Lipids	Total cholesterol	seq.6366.38	TXNDC15	lm	-0.110259	0.0138784	2.35522698149054e-15	1.71648942411031e-11	1	4.29122356027576e-10	1
Risk factor	Lipids	Total cholesterol	seq.6367.66	FMOD	lm	-0.0686363	0.0134144	3.21930693124229e-07	0.00234623	1	0.0586558	0
Risk factor	Lipids	Total cholesterol	seq.6368.9	CSTL1	lm	-0.0223102	0.0135165	0.0988808	1	0	1	0
Risk factor	Lipids	Total cholesterol	seq.6369.82	DEAF1	lm	0.111469	0.0139305	1.49088977800084e-15	1.08656047020701e-11	1	2.71640117551753e-10	1
Risk factor	Lipids	Total cholesterol	seq.6371.50	ANGPTL7	lm	0.0276481	0.0146303	0.058841	1	0	1	0
Risk factor	Lipids	Total cholesterol	seq.6372.7	YBX2	lm	0.00347112	0.0138861	0.80262	1	0	1	0
Risk factor	Lipids	Total cholesterol	seq.6373.54	DLK1	lm	-0.00863521	0.0144	0.548754	1	0	1	0
Risk factor	Lipids	Total cholesterol	seq.6374.7	MMP20	lm	-0.0244874	0.0132843	0.0653366	1	0	1	0
Risk factor	Lipids	Total cholesterol	seq.6375.75	XXYLT1	lm	-0.0560355	0.0149913	0.000187516	1	0	1	0
Risk factor	Lipids	Total cholesterol	seq.6377.54	LYZL2	lm	0.0335501	0.0134837	0.0128692	1	0	1	0
Risk factor	Lipids	Total cholesterol	seq.6378.2	C5orf38	lm	0.422164	0.0128349	2.88388766969418e-216	2.10177733367312e-212	1	5.2544433341828e-211	1
Risk factor	Lipids	Total cholesterol	seq.6379.62	ADAMTSL2	lm	-0.114852	0.0134668	1.9060815405174e-17	1.38915222672908e-13	1	3.4728805668227e-12	1
Risk factor	Lipids	Total cholesterol	seq.6380.23	MRPL58	lm	-0.0812471	0.0139649	6.303960185549e-09	4.59432618322811e-05	1	0.00114858	1
Risk factor	Lipids	Total cholesterol	seq.6382.17	MANBA	lm	-0.028077	0.0137811	0.041664	1	0	1	0
Risk factor	Lipids	Total cholesterol	seq.6383.90	TLL1	lm	0.0642537	0.0135534	2.18409485394424e-06	0.0159177	1	0.397942	0
Risk factor	Lipids	Total cholesterol	seq.6384.19	WFDC3	lm	-0.0692661	0.0137367	4.74810705955793e-07	0.00346042	1	0.0865105	0
Risk factor	Lipids	Total cholesterol	seq.6385.63	VWA1	lm	-0.0962013	0.0138129	3.69087216688371e-12	2.68990763522484e-08	1	6.72476908806212e-07	1
Risk factor	Lipids	Total cholesterol	seq.6387.61	DEFA5	lm	-0.172725	0.0149302	1.36504353474742e-30	9.94843728123918e-27	1	2.4871093203098e-25	1
Risk factor	Lipids	Total cholesterol	seq.6388.21	CCDC126	lm	0.125324	0.013027	9.82698613323046e-22	7.16190749389836e-18	1	1.79047687347459e-16	1
Risk factor	Lipids	Total cholesterol	seq.6390.18	NPS	lm	0.0293012	0.0150768	0.0520118	1	0	1	0
Risk factor	Lipids	Total cholesterol	seq.6391.52	LILRA3	lm	-0.105506	0.0136973	1.57707736672871e-14	1.14937398487188e-10	1	2.87343496217971e-09	1
Risk factor	Lipids	Total cholesterol	seq.6392.7	CCN5	lm	-0.133055	0.0169015	4.18247708990898e-15	3.04818930312566e-11	1	7.62047325781416e-10	1
Risk factor	Lipids	Total cholesterol	seq.6393.63	HSP90B1	lm	-0.0887318	0.013148	1.64931873399733e-11	1.20202349333725e-07	1	3.00505873334314e-06	1
Risk factor	Lipids	Total cholesterol	seq.6395.58	GPHA2	lm	0.0465457	0.0168623	0.00579371	1	0	1	0
Risk factor	Lipids	Total cholesterol	seq.6398.12	LONP1	lm	-0.127864	0.013868	4.17918860537614e-20	3.04579265559813e-16	1	7.61448163899533e-15	1
Risk factor	Lipids	Total cholesterol	seq.6399.52	DEFB107A	lm	-0.0317758	0.0155619	0.0412112	1	0	1	0
Risk factor	Lipids	Total cholesterol	seq.6400.33	TP53I13	lm	0.0179629	0.0136962	0.189736	1	0	1	0
Risk factor	Lipids	Total cholesterol	seq.6402.8	PILRA	lm	0.0165287	0.0132307	0.21162	1	0	1	0
Risk factor	Lipids	Total cholesterol	seq.6404.20	C1QL1	lm	0.0795677	0.0144015	3.45162120751365e-08	0.000251554	1	0.00628885	1
Risk factor	Lipids	Total cholesterol	seq.6405.74	PSG2	lm	0.0446382	0.0133053	0.000799394	1	0	1	0
Risk factor	Lipids	Total cholesterol	seq.6406.3	NMES1	lm	0.110629	0.0144147	1.95840588964031e-14	1.42728621236986e-10	1	3.56821553092464e-09	1
Risk factor	Lipids	Total cholesterol	seq.6407.63	LAD1	lm	-0.0444689	0.0148567	0.00277342	1	0	1	0
Risk factor	Lipids	Total cholesterol	seq.6408.2	INHBC	lm	-0.0506106	0.0132449	0.000134336	0.979038	0	1	0
Risk factor	Lipids	Total cholesterol	seq.6409.57	ADGRF5	lm	-0.040016	0.0138603	0.00390383	1	0	1	0
Risk factor	Lipids	Total cholesterol	seq.6410.26	INSL4	lm	-0.0155274	0.0133187	0.243732	1	0	1	0
Risk factor	Lipids	Total cholesterol	seq.6411.58	DEFB135	lm	0.0485407	0.0140561	0.000557968	1	0	1	0
Risk factor	Lipids	Total cholesterol	seq.6413.79	LIPK	lm	-0.0269849	0.013667	0.0483801	1	0	1	0
Risk factor	Lipids	Total cholesterol	seq.6414.8	OAF	lm	-0.0729475	0.0142215	3.00964205197331e-07	0.00219343	1	0.0548357	0
Risk factor	Lipids	Total cholesterol	seq.6415.90	CPN2	lm	0.14893	0.0135365	7.40550915175115e-28	5.39713506979624e-24	1	1.34928376744906e-22	1
Risk factor	Lipids	Total cholesterol	seq.6416.8	GKN2	lm	-0.0142337	0.0133131	0.285049	1	0	1	0
Risk factor	Lipids	Total cholesterol	seq.6420.4	SDHAF2	lm	0.0348012	0.0134918	0.00992245	1	0	1	0
Risk factor	Lipids	Total cholesterol	seq.6421.52	IFNA16	lm	0.0683337	0.0139828	1.05374117939617e-06	0.00767967	1	0.191992	0
Risk factor	Lipids	Total cholesterol	seq.6423.66	C1QL2	lm	0.00184859	0.0133071	0.889521	1	0	1	0
Risk factor	Lipids	Total cholesterol	seq.6424.2	RNASE13	lm	0.0377004	0.0137689	0.00620018	1	0	1	0
Risk factor	Lipids	Total cholesterol	seq.6425.87	MMP19	lm	-0.14186	0.0139886	5.96739993225054e-24	4.3490410706242e-20	1	1.08726026765605e-18	1
Risk factor	Lipids	Total cholesterol	seq.6430.36	TAFA2	lm	0.0071176	0.0132154	0.590195	1	0	1	0
Risk factor	Lipids	Total cholesterol	seq.6431.68	PCYOX1	lm	0.334461	0.0129377	5.80414049961322e-139	4.23005759611812e-135	1	1.05751439902953e-133	1
Risk factor	Lipids	Total cholesterol	seq.6433.57	FAM20A	lm	-0.032606	0.0132739	0.0140656	1	0	1	0
Risk factor	Lipids	Total cholesterol	seq.6434.18	AOC2	lm	-0.0231614	0.0132564	0.0806633	1	0	1	0
Risk factor	Lipids	Total cholesterol	seq.6439.59	C14orf93	lm	0.126528	0.0138822	1.09749049776771e-19	7.99851074773107e-16	1	1.99962768693277e-14	1
Risk factor	Lipids	Total cholesterol	seq.6440.31	MFAP5	lm	-0.0298754	0.0138402	0.0309257	1	0	1	0
Risk factor	Lipids	Total cholesterol	seq.6441.62	ADAMTS6	lm	-0.0596905	0.014589	4.34967251613593e-05	0.317004	0	1	0
Risk factor	Lipids	Total cholesterol	seq.6442.6	BAGE3	lm	0.0149399	0.0151125	0.322916	1	0	1	0
Risk factor	Lipids	Total cholesterol	seq.6444.15	PSG3	lm	-0.0175467	0.0133304	0.188132	1	0	1	0
Risk factor	Lipids	Total cholesterol	seq.6447.73	PTX3	lm	0.00495332	0.0156446	0.751548	1	0	1	0
Risk factor	Lipids	Total cholesterol	seq.6448.36	SEMA3C	lm	-0.0900014	0.01566	9.57605817145621e-09	6.97903119535728e-05	1	0.00174476	1
Risk factor	Lipids	Total cholesterol	seq.6450.8	FABP6	lm	-0.0524996	0.0129676	5.22662481536036e-05	0.380916	0	1	0
Risk factor	Lipids	Total cholesterol	seq.6451.64	ASPN	lm	0.0313525	0.0136974	0.0221222	1	0	1	0
Risk factor	Lipids	Total cholesterol	seq.6453.70	LILRB4	lm	-0.0239209	0.0133297	0.0727815	1	0	1	0
Risk factor	Lipids	Total cholesterol	seq.6454.38	ARHGDIA	lm	0.0371695	0.0148545	0.0123706	1	0	1	0
Risk factor	Lipids	Total cholesterol	seq.6455.52	HAPLN4	lm	-0.0281283	0.0131374	0.0323126	1	0	1	0
Risk factor	Lipids	Total cholesterol	seq.6456.17	PSG6	lm	-0.0683795	0.0160361	2.0420739234737e-05	0.148826	0	1	0
Risk factor	Lipids	Total cholesterol	seq.6457.50	PCDHGA1	lm	-0.0346418	0.013614	0.0109688	1	0	1	0
Risk factor	Lipids	Total cholesterol	seq.6458.6	RPN1	lm	-0.075046	0.0138848	6.76472916107931e-08	0.000493013	1	0.0123253	1
Risk factor	Lipids	Total cholesterol	seq.6461.54	APOC3	lm	0.337415	0.0131093	7.67191796769277e-138	5.59129381485449e-134	1	1.39782345371362e-132	1
Risk factor	Lipids	Total cholesterol	seq.6462.12	TIMP4	lm	-0.0580736	0.0139949	3.38162718557662e-05	0.246453	0	1	0
Risk factor	Lipids	Total cholesterol	seq.6463.59	QRFP	lm	0.0506745	0.0145956	0.000520888	1	0	1	0
Risk factor	Lipids	Total cholesterol	seq.6464.40	PVRIG	lm	0.0582966	0.0170663	0.00064049	1	0	1	0
Risk factor	Lipids	Total cholesterol	seq.6467.65	POGLUT1	lm	0.0119742	0.0130801	0.359998	1	0	1	0
Risk factor	Lipids	Total cholesterol	seq.6468.37	TAC4	lm	0.0726737	0.0146034	6.67744336331543e-07	0.00486652	1	0.121663	0
Risk factor	Lipids	Total cholesterol	seq.6469.62	LY6G6D	lm	0.0257209	0.0142863	0.071856	1	0	1	0
Risk factor	Lipids	Total cholesterol	seq.6470.19	FBLN1	lm	-0.0998151	0.0133648	9.41744483658293e-14	6.86343379690164e-10	1	1.71585844922541e-08	1
Risk factor	Lipids	Total cholesterol	seq.6471.53	CFHR4	lm	0.106231	0.0130782	5.60695296231861e-16	4.0863473189378e-12	1	1.02158682973445e-10	1
Risk factor	Lipids	Total cholesterol	seq.6472.40	PMEL	lm	-0.00596086	0.0135755	0.660615	1	0	1	0
Risk factor	Lipids	Total cholesterol	seq.6473.55	BPIFA1	lm	0.078472	0.0152642	2.83145898134293e-07	0.00206357	1	0.0515892	0
Risk factor	Lipids	Total cholesterol	seq.6478.2	IGLON5	lm	0.00186007	0.0150424	0.901593	1	0	1	0
Risk factor	Lipids	Total cholesterol	seq.6480.1	CANT1	lm	0.0577285	0.0154666	0.000191588	1	0	1	0
Risk factor	Lipids	Total cholesterol	seq.6485.59	IGLL1	lm	-0.07436	0.0132333	2.01579058452435e-08	0.000146911	1	0.00367277	1
Risk factor	Lipids	Total cholesterol	seq.6491.59	KLK15	lm	-0.0380733	0.0151081	0.0117624	1	0	1	0
Risk factor	Lipids	Total cholesterol	seq.6493.9	CPZ	lm	-0.0351014	0.013397	0.00881523	1	0	1	0
Risk factor	Lipids	Total cholesterol	seq.6494.60	SPACA5	lm	9.38179921177189e-05	0.014018	0.99466	1	0	1	0
Risk factor	Lipids	Total cholesterol	seq.6495.14	EDN1	lm	-0.0749506	0.0142054	1.37088107276789e-07	0.000999098	1	0.0249775	1
Risk factor	Lipids	Total cholesterol	seq.6496.60	DLK1	lm	-0.0125175	0.0142196	0.378738	1	0	1	0
Risk factor	Lipids	Total cholesterol	seq.6497.10	RS1	lm	0.0359386	0.0147652	0.0149651	1	0	1	0
Risk factor	Lipids	Total cholesterol	seq.6502.50	CRIM1	lm	-0.0404143	0.0135055	0.00278021	1	0	1	0
Risk factor	Lipids	Total cholesterol	seq.6504.65	LOXL2	lm	-0.0548149	0.0130764	2.81092942283628e-05	0.204861	0	1	0
Risk factor	Lipids	Total cholesterol	seq.6506.54	TMED10	lm	-0.115897	0.0161581	8.35536757069991e-13	6.08939188552609e-09	1	1.52234797138152e-07	1
Risk factor	Lipids	Total cholesterol	seq.6507.16	NCAM2	lm	-0.0428603	0.0135002	0.00150793	1	0	1	0
Risk factor	Lipids	Total cholesterol	seq.6508.68	SCGB1D2	lm	0.0969361	0.0139456	4.0606940507322e-12	2.95943382417363e-08	1	7.39858456043407e-07	1
Risk factor	Lipids	Total cholesterol	seq.6510.56	RNF128	lm	0.0260803	0.0140833	0.0641005	1	0	1	0
Risk factor	Lipids	Total cholesterol	seq.6511.17	TAFA4	lm	0.00824707	0.0167695	0.622888	1	0	1	0
Risk factor	Lipids	Total cholesterol	seq.6512.68	KREMEN1	lm	-0.102369	0.0143819	1.24075898378282e-12	9.0426514738092e-09	1	2.2606628684523e-07	1
Risk factor	Lipids	Total cholesterol	seq.6517.14	GDF10	lm	0.0715795	0.0143434	6.21525947530853e-07	0.00452968	1	0.113242	0
Risk factor	Lipids	Total cholesterol	seq.6518.85	GHRL	lm	-0.0806625	0.0131619	9.50474553270353e-10	6.92705854423433e-06	1	0.000173176	1
Risk factor	Lipids	Total cholesterol	seq.6520.87	MGP	lm	0.0223214	0.0140453	0.112064	1	0	1	0
Risk factor	Lipids	Total cholesterol	seq.6521.35	NPTX2	lm	0.146683	0.0138561	6.22655928344799e-26	4.5379164057769e-22	1	1.13447910144422e-20	1
Risk factor	Lipids	Total cholesterol	seq.6525.17	DUSP13	lm	0.0162426	0.0135393	0.230324	1	0	1	0
Risk factor	Lipids	Total cholesterol	seq.6526.77	OBP2A	lm	-0.0455632	0.0130447	0.000481769	1	0	1	0
Risk factor	Lipids	Total cholesterol	seq.6527.1	TRIL	lm	-0.0602066	0.0133718	6.85759831528416e-06	0.0499782	1	1	0
Risk factor	Lipids	Total cholesterol	seq.6528.95	EXTL2	lm	0.0537969	0.0145041	0.000210127	1	0	1	0
Risk factor	Lipids	Total cholesterol	seq.6530.63	OPRPN	lm	-0.0269047	0.0136671	0.0490539	1	0	1	0
Risk factor	Lipids	Total cholesterol	seq.6531.29	FAM162A	lm	-0.0385354	0.0136449	0.00475785	1	0	1	0
Risk factor	Lipids	Total cholesterol	seq.6533.20	DNASE2B	lm	-0.0739707	0.0130131	1.38261808485547e-08	0.000100765	1	0.00251913	1
Risk factor	Lipids	Total cholesterol	seq.6536.54	PLBD2	lm	0.0443388	0.0172312	0.0101041	1	0	1	0
Risk factor	Lipids	Total cholesterol	seq.6538.90	KIAA2013	lm	-0.0466581	0.0135408	0.000573887	1	0	1	0
Risk factor	Lipids	Total cholesterol	seq.6543.182	PRLH	lm	0.0680654	0.0157669	1.61034366742453e-05	0.117362	0	1	0
Risk factor	Lipids	Total cholesterol	seq.6544.33	NELL1	lm	0.020131	0.0147012	0.170947	1	0	1	0
Risk factor	Lipids	Total cholesterol	seq.6545.58	PRNP	lm	0.0512166	0.0145361	0.0004296	1	0	1	0
Risk factor	Lipids	Total cholesterol	seq.6546.41	DKK2	lm	-0.0364618	0.0161492	0.0239974	1	0	1	0
Risk factor	Lipids	Total cholesterol	seq.6547.83	TMPRSS11D	lm	0.0641976	0.0144753	9.39319600843207e-06	0.0684576	0	1	0
Risk factor	Lipids	Total cholesterol	seq.6549.60	VSTM2L	lm	-0.00191542	0.0136276	0.888227	1	0	1	0
Risk factor	Lipids	Total cholesterol	seq.6550.4	ICAM4	lm	0.0980512	0.0132415	1.5172997647347e-13	1.10580806853865e-09	1	2.76452017134662e-08	1
Risk factor	Lipids	Total cholesterol	seq.6551.94	SERPINA12	lm	-0.00547362	0.0134088	0.683134	1	0	1	0
Risk factor	Lipids	Total cholesterol	seq.6553.68	CFAP45	lm	0.00922698	0.0135636	0.49636	1	0	1	0
Risk factor	Lipids	Total cholesterol	seq.6555.58	STOML2	lm	0.110043	0.0144517	3.11140551119951e-14	2.2675923365622e-10	1	5.66898084140551e-09	1
Risk factor	Lipids	Total cholesterol	seq.6556.5	ENPP5	lm	0.0133291	0.0146064	0.361519	1	0	1	0
Risk factor	Lipids	Total cholesterol	seq.6557.50	LRRC15	lm	-0.0858932	0.0137485	4.49317446468428e-10	3.27462554986191e-06	1	8.18656387465476e-05	1
Risk factor	Lipids	Total cholesterol	seq.6558.5	COLEC10	lm	0.0656173	0.0153274	1.89284761751879e-05	0.137951	0	1	0
Risk factor	Lipids	Total cholesterol	seq.6561.77	IGKV1-5	lm	0.102309	0.014189	6.35111127562719e-13	4.6286898976771e-09	1	1.15717247441927e-07	1
Risk factor	Lipids	Total cholesterol	seq.6563.78	HSPA1A	lm	-0.0630894	0.0144757	1.33522931192662e-05	0.0973115	0	1	0
Risk factor	Lipids	Total cholesterol	seq.6565.68	CDCP1	lm	-0.0538919	0.0132567	4.86680403413713e-05	0.354693	0	1	0
Risk factor	Lipids	Total cholesterol	seq.6568.18	HEPACAM2	lm	-0.00300036	0.0132881	0.821371	1	0	1	0
Risk factor	Lipids	Total cholesterol	seq.6570.1	COL13A1	lm	0.061251	0.0139451	1.14326894464502e-05	0.0833214	0	1	0
Risk factor	Lipids	Total cholesterol	seq.6571.75	C17orf78	lm	0.0665671	0.0156021	2.01952761283808e-05	0.147183	0	1	0
Risk factor	Lipids	Total cholesterol	seq.6572.10	LRRTM4	lm	0.0494412	0.0146539	0.000746317	1	0	1	0
Risk factor	Lipids	Total cholesterol	seq.6574.11	FCMR	lm	-0.138042	0.0138571	3.55994646189827e-23	2.59448898143146e-19	1	6.48622245357865e-18	1
Risk factor	Lipids	Total cholesterol	seq.6575.79	ADAMTSL1	lm	0.0308522	0.0147323	0.0362903	1	0	1	0
Risk factor	Lipids	Total cholesterol	seq.6576.1	ART4	lm	-0.0664972	0.0133388	6.38278439107655e-07	0.00465177	1	0.116294	0
Risk factor	Lipids	Total cholesterol	seq.6577.64	LAMA4	lm	0.0370089	0.0151112	0.0143529	1	0	1	0
Risk factor	Lipids	Total cholesterol	seq.6578.29	TNMD	lm	0.0345178	0.0151669	0.0228931	1	0	1	0
Risk factor	Lipids	Total cholesterol	seq.6580.29	PZP	lm	-0.0397971	0.0165554	0.016256	1	0	1	0
Risk factor	Lipids	Total cholesterol	seq.6583.67	SERPINA10	lm	0.0408436	0.0134513	0.00240576	1	0	1	0
Risk factor	Lipids	Total cholesterol	seq.6584.1	HRC	lm	-0.0292778	0.0134326	0.0293299	1	0	1	0
Risk factor	Lipids	Total cholesterol	seq.6586.19	ADAM11	lm	0.127839	0.014996	1.96835541740358e-17	1.43453742820373e-13	1	3.58634357050932e-12	1
Risk factor	Lipids	Total cholesterol	seq.6587.6	LRFN5	lm	0.0779393	0.0146925	1.1739809869195e-07	0.000855597	1	0.0213899	1
Risk factor	Lipids	Total cholesterol	seq.6590.54	NRP2	lm	-0.0818138	0.0138216	3.43470346657836e-09	2.50321188644231e-05	1	0.000625803	1
Risk factor	Lipids	Total cholesterol	seq.6593.5	GALNT3	lm	-0.0662033	0.014071	2.60375218241733e-06	0.0189761	1	0.474404	0
Risk factor	Lipids	Total cholesterol	seq.6594.64	SAYSD1	lm	0.0733452	0.0148579	8.19740700699231e-07	0.00597427	1	0.149357	0
Risk factor	Lipids	Total cholesterol	seq.6597.24	FAM174A	lm	0.0728757	0.0134871	6.82348274308066e-08	0.000497295	1	0.0124324	1
Risk factor	Lipids	Total cholesterol	seq.6599.5	APCDD1	lm	0.0344588	0.015019	0.0218091	1	0	1	0
Risk factor	Lipids	Total cholesterol	seq.6600.70	RELL2	lm	0.0175359	0.0133265	0.188275	1	0	1	0
Risk factor	Lipids	Total cholesterol	seq.6603.18	ANOS1	lm	-0.0202118	0.0137116	0.140522	1	0	1	0
Risk factor	Lipids	Total cholesterol	seq.6604.59	NDNF	lm	0.0670276	0.0170144	8.27044534146991e-05	0.60275	0	1	0
Risk factor	Lipids	Total cholesterol	seq.6605.17	IGFALS	lm	0.122813	0.0141206	4.45528617392256e-18	3.24701256355476e-14	1	8.1175314088869e-13	1
Risk factor	Lipids	Total cholesterol	seq.6606.61	KISS1	lm	0.0578259	0.0140124	3.7349518914682e-05	0.272203	0	1	0
Risk factor	Lipids	Total cholesterol	seq.6609.22	CNP	lm	-0.0862438	0.0134162	1.40199800271772e-10	1.02177614438067e-06	1	2.55444036095169e-05	1
Risk factor	Lipids	Total cholesterol	seq.6611.8	POGLUT2	lm	0.0463148	0.0142245	0.00113704	1	0	1	0
Risk factor	Lipids	Total cholesterol	seq.6612.90	BRICD5	lm	-0.0374758	0.0151403	0.0133457	1	0	1	0
Risk factor	Lipids	Total cholesterol	seq.6617.12	FCRL6	lm	0.051653	0.014546	0.000387052	1	0	1	0
Risk factor	Lipids	Total cholesterol	seq.6620.82	LINGO1	lm	-0.0902417	0.0145092	5.3629737966648e-10	3.9085353030093e-06	1	9.77133825752327e-05	1
Risk factor	Lipids	Total cholesterol	seq.6621.10	RLN2	lm	0.024911	0.0151396	0.0999434	1	0	1	0
Risk factor	Lipids	Total cholesterol	seq.6622.90	APLN	lm	0.0769735	0.0146383	1.51009592951269e-07	0.00110056	1	0.0275139	1
Risk factor	Lipids	Total cholesterol	seq.6624.94	WNT11	lm	-0.0744963	0.0147971	4.94832580729816e-07	0.00360634	1	0.0901585	0
Risk factor	Lipids	Total cholesterol	seq.6625.31	ATAD1	lm	-0.00366273	0.013177	0.781051	1	0	1	0
Risk factor	Lipids	Total cholesterol	seq.6626.81	CHST12	lm	-0.118177	0.0140364	4.81294640198976e-17	3.50767533777014e-13	1	8.76918834442534e-12	1
Risk factor	Lipids	Total cholesterol	seq.6627.25	PNLIPRP1	lm	-0.0202085	0.0141935	0.154568	1	0	1	0
Risk factor	Lipids	Total cholesterol	seq.6629.3	DEFB1	lm	-0.0167655	0.0139629	0.229916	1	0	1	0
Risk factor	Lipids	Total cholesterol	seq.6631.17	COL9A1	lm	-0.0482438	0.014029	0.000588665	1	0	1	0
Risk factor	Lipids	Total cholesterol	seq.6633.43	None	lm	0.0492396	0.0146363	0.00077302	1	0	1	0
Risk factor	Lipids	Total cholesterol	seq.6641.60	UBB	lm	-0.043676	0.0135517	0.00127656	1	0	1	0
Risk factor	Lipids	Total cholesterol	seq.6645.53	POSTN	lm	-0.0127323	0.014148	0.368194	1	0	1	0
Risk factor	Lipids	Total cholesterol	seq.6647.55	UBC	lm	-0.0803056	0.0140185	1.06823541410904e-08	7.78529969802668e-05	1	0.00194632	1
Risk factor	Lipids	Total cholesterol	seq.6649.51	NTN1	lm	-0.024738	0.0141682	0.0808635	1	0	1	0
Risk factor	Lipids	Total cholesterol	seq.6651.74	UBB	lm	-0.115781	0.0139224	1.14097961729797e-16	8.31545945086763e-13	1	2.0788648627169e-11	1
Risk factor	Lipids	Total cholesterol	seq.6653.58	CD47	lm	0.0387482	0.0166217	0.0197808	1	0	1	0
Risk factor	Lipids	Total cholesterol	seq.6706.18	ALPG	lm	-0.0284455	0.0133212	0.0327775	1	0	1	0
Risk factor	Lipids	Total cholesterol	seq.6713.4	LRP11	lm	-0.108702	0.0146972	1.61915877364314e-13	1.18004291423112e-09	1	2.9501072855778e-08	1
Risk factor	Lipids	Total cholesterol	seq.6715.63	ALPG	lm	-0.0301436	0.0128317	0.0188523	1	0	1	0
Risk factor	Lipids	Total cholesterol	seq.6895.1	TFRC	lm	-0.088968	0.0136709	8.31864430163304e-11	6.06262796703016e-07	1	1.51565699175754e-05	1
Risk factor	Lipids	Total cholesterol	seq.6896.3	C1orf162	lm	0.0753683	0.0139798	7.29772560268913e-08	0.000531858	1	0.0132965	1
Risk factor	Lipids	Total cholesterol	seq.6897.38	B3GAT3	lm	-0.0506195	0.0133561	0.000152302	1	0	1	0
Risk factor	Lipids	Total cholesterol	seq.6899.37	PCBD2	lm	0.0398491	0.013984	0.00439405	1	0	1	0
Risk factor	Lipids	Total cholesterol	seq.6900.30	UBE2J1	lm	0.0383779	0.0137048	0.00512345	1	0	1	0
Risk factor	Lipids	Total cholesterol	seq.6904.14	LRRTM2	lm	-0.0219525	0.0144065	0.127621	1	0	1	0
Risk factor	Lipids	Total cholesterol	seq.6907.17	TMCO5A	lm	-0.0143571	0.0138896	0.301341	1	0	1	0
Risk factor	Lipids	Total cholesterol	seq.6909.40	MGAT2	lm	0.0314063	0.0134769	0.0198231	1	0	1	0
Risk factor	Lipids	Total cholesterol	seq.6911.103	CLEC6A	lm	-0.0571687	0.0130091	1.13161306144418e-05	0.082472	0	1	0
Risk factor	Lipids	Total cholesterol	seq.6912.6	MICU3	lm	-0.00674692	0.0135079	0.617461	1	0	1	0
Risk factor	Lipids	Total cholesterol	seq.6913.189	HMGB2	lm	-0.0551772	0.0134043	3.90661127451636e-05	0.284714	0	1	0
Risk factor	Lipids	Total cholesterol	seq.6914.15	AMIGO2	lm	-0.0894254	0.0139119	1.40520707570754e-10	1.02411491677565e-06	1	2.56028729193914e-05	1
Risk factor	Lipids	Total cholesterol	seq.6915.2	CD164L2	lm	0.046319	0.0144987	0.00140792	1	0	1	0
Risk factor	Lipids	Total cholesterol	seq.6917.49	LRRC3	lm	0.00415562	0.0134899	0.758053	1	0	1	0
Risk factor	Lipids	Total cholesterol	seq.6918.183	CCK	lm	0.0301345	0.0135878	0.0266123	1	0	1	0
Risk factor	Lipids	Total cholesterol	seq.6919.3	HBZ	lm	0.0969402	0.0138841	3.26154508055932e-12	2.37701405471163e-08	1	5.94253513677908e-07	1
Risk factor	Lipids	Total cholesterol	seq.6920.1	GFRAL	lm	0.023544	0.0133738	0.0783875	1	0	1	0
Risk factor	Lipids	Total cholesterol	seq.6921.24	B4GALT3	lm	-0.0183457	0.0159729	0.250793	1	0	1	0
Risk factor	Lipids	Total cholesterol	seq.6923.1	PLOD2	lm	0.00968809	0.0132361	0.464234	1	0	1	0
Risk factor	Lipids	Total cholesterol	seq.6925.26	SNX8	lm	-0.0663505	0.0134653	8.57833046920944e-07	0.00625189	1	0.156297	0
Risk factor	Lipids	Total cholesterol	seq.6927.7	NDST1	lm	-0.0634089	0.0138572	4.84982904141629e-06	0.0353456	1	0.883639	0
Risk factor	Lipids	Total cholesterol	seq.6929.10	ST8SIA3	lm	-0.0204856	0.0132844	0.123113	1	0	1	0
Risk factor	Lipids	Total cholesterol	seq.6930.95	ST8SIA6	lm	0.0644017	0.0142154	6.01550880343304e-06	0.043841	1	1	0
Risk factor	Lipids	Total cholesterol	seq.6931.10	CTAG1A	lm	-0.0284454	0.0136634	0.0374018	1	0	1	0
Risk factor	Lipids	Total cholesterol	seq.6932.42	ITGA5	lm	0.00445238	0.0176607	0.800968	1	0	1	0
Risk factor	Lipids	Total cholesterol	seq.6933.20	MRPL34	lm	-0.0214866	0.0149076	0.149554	1	0	1	0
Risk factor	Lipids	Total cholesterol	seq.6935.123	BAMBI	lm	0.086851	0.0145919	2.81766617507475e-09	2.05351510839448e-05	1	0.000513379	1
Risk factor	Lipids	Total cholesterol	seq.6936.7	PMEPA1	lm	0.0536658	0.0155108	0.000544657	1	0	1	0
Risk factor	Lipids	Total cholesterol	seq.6937.251	C1orf43	lm	-0.0103375	0.0140386	0.461541	1	0	1	0
Risk factor	Lipids	Total cholesterol	seq.6938.21	PCDHGA12	lm	-0.115834	0.0151876	2.82849839300579e-14	2.06140962882262e-10	1	5.15352407205655e-09	1
Risk factor	Lipids	Total cholesterol	seq.6940.18	JPH1	lm	0.00449481	0.0138004	0.744662	1	0	1	0
Risk factor	Lipids	Total cholesterol	seq.6941.11	SUMF1	lm	0.0326876	0.0140868	0.0203544	1	0	1	0
Risk factor	Lipids	Total cholesterol	seq.6947.4	ST3GAL6	lm	0.0556863	0.0131602	2.36112864392769e-05	0.172079	0	1	0
Risk factor	Lipids	Total cholesterol	seq.6948.82	FIG4	lm	-0.0220833	0.0131409	0.0929169	1	0	1	0
Risk factor	Lipids	Total cholesterol	seq.6951.26	ASIC4	lm	0.0946353	0.0146662	1.19664380044134e-10	8.72114001761647e-07	1	2.18028500440412e-05	1
Risk factor	Lipids	Total cholesterol	seq.6955.68	SNX1	lm	0.0170228	0.0138955	0.220607	1	0	1	0
Risk factor	Lipids	Total cholesterol	seq.6957.14	PNLIPRP2	lm	0.0333167	0.0131998	0.0116302	1	0	1	0
Risk factor	Lipids	Total cholesterol	seq.6961.14	IGFL3	lm	0.0500169	0.0137905	0.000289487	1	0	1	0
Risk factor	Lipids	Total cholesterol	seq.6962.5	HLA-DRB3	lm	0.0148657	0.0137896	0.281068	1	0	1	0
Risk factor	Lipids	Total cholesterol	seq.6963.82	SELPLG	lm	0.0718902	0.0142162	4.40345936293343e-07	0.00320924	1	0.080231	0
Risk factor	Lipids	Total cholesterol	seq.6965.19	CNTNAP2	lm	-0.0551754	0.0136409	5.30945917102084e-05	0.386953	0	1	0
Risk factor	Lipids	Total cholesterol	seq.6966.144	STX1B	lm	-0.0281311	0.0148612	0.0584224	1	0	1	0
Risk factor	Lipids	Total cholesterol	seq.6969.14	WFDC5	lm	0.0180971	0.0150582	0.229492	1	0	1	0
Risk factor	Lipids	Total cholesterol	seq.6973.111	IGF2	lm	0.119645	0.0158839	5.81255815090259e-14	4.23619238037781e-10	1	1.05904809509445e-08	1
Risk factor	Lipids	Total cholesterol	seq.6974.6	CD74	lm	-0.00941939	0.0136651	0.490662	1	0	1	0
Risk factor	Lipids	Total cholesterol	seq.6975.52	SNAPIN	lm	0.0950812	0.0143318	3.58276214123037e-11	2.6111170485287e-07	1	6.52779262132173e-06	1
Risk factor	Lipids	Total cholesterol	seq.6984.6	IGSF8	lm	-0.044284	0.0139438	0.00150232	1	0	1	0
Risk factor	Lipids	Total cholesterol	seq.6986.17	HS3ST3B1	lm	0.0707725	0.0151512	3.06993881937495e-06	0.0223737	1	0.559343	0
Risk factor	Lipids	Total cholesterol	seq.6990.44	SDF2L1	lm	-0.0765433	0.0141504	6.60348646614919e-08	0.000481262	1	0.0120316	1
Risk factor	Lipids	Total cholesterol	seq.6991.24	FUT9	lm	0.105598	0.0147298	8.58524046975622e-13	6.25692325435834e-09	1	1.56423081358958e-07	1
Risk factor	Lipids	Total cholesterol	seq.6992.67	HBD	lm	0.077059	0.0150192	2.98887155863295e-07	0.00217829	1	0.0544572	0
Risk factor	Lipids	Total cholesterol	seq.6993.8	NT5E	lm	-0.0210135	0.0131608	0.110397	1	0	1	0
Risk factor	Lipids	Total cholesterol	seq.6994.19	C3orf18	lm	0.133688	0.0143117	1.36623779250672e-20	9.95714103178896e-17	1	2.48928525794724e-15	1
Risk factor	Lipids	Total cholesterol	seq.6997.32	RAB26	lm	0.0179571	0.0135147	0.184001	1	0	1	0
Risk factor	Lipids	Total cholesterol	seq.6998.106	ASPH	lm	-0.0349359	0.0137765	0.0112438	1	0	1	0
Risk factor	Lipids	Total cholesterol	seq.7002.1	MXRA8	lm	0.0685779	0.0140305	1.04958247118321e-06	0.00764936	1	0.191234	0
Risk factor	Lipids	Total cholesterol	seq.7003.4	GALNT10	lm	-0.0373834	0.0130255	0.00412058	1	0	1	0
Risk factor	Lipids	Total cholesterol	seq.7006.4	COL25A1	lm	-0.0588968	0.013041	6.42882522578129e-06	0.0468533	1	1	0
Risk factor	Lipids	Total cholesterol	seq.7007.24	TRAPPC4	lm	-0.06779	0.0130277	2.02806394182402e-07	0.00147805	1	0.0369513	1
Risk factor	Lipids	Total cholesterol	seq.7008.13	EVA1C	lm	-0.103628	0.0134392	1.47972116812955e-14	1.07842078733281e-10	1	2.69605196833204e-09	1
Risk factor	Lipids	Total cholesterol	seq.7009.6	CD72	lm	0.0421898	0.0145545	0.00376189	1	0	1	0
Risk factor	Lipids	Total cholesterol	seq.7009.8	CD72	lm	-0.104794	0.0142765	2.45186763604311e-13	1.78692113314822e-09	1	4.46730283287055e-08	1
Risk factor	Lipids	Total cholesterol	seq.7011.8	KCNIP4	lm	0.029655	0.0137132	0.0306232	1	0	1	0
Risk factor	Lipids	Total cholesterol	seq.7012.35	VNN2	lm	-0.0285156	0.0138976	0.0402338	1	0	1	0
Risk factor	Lipids	Total cholesterol	seq.7015.8	LILRB5	lm	-0.0346439	0.0130767	0.00808965	1	0	1	0
Risk factor	Lipids	Total cholesterol	seq.7016.12	GCNT1	lm	-0.0300623	0.0136302	0.0274568	1	0	1	0
Risk factor	Lipids	Total cholesterol	seq.7018.10	TSR3	lm	-0.0363731	0.0144706	0.0119801	1	0	1	0
Risk factor	Lipids	Total cholesterol	seq.7019.13	SEMA7A	lm	-0.126314	0.0140008	2.53214892158838e-19	1.84543013405361e-15	1	4.61357533513403e-14	1
Risk factor	Lipids	Total cholesterol	seq.7020.13	CHST5	lm	-0.0572553	0.0130992	1.26070122479367e-05	0.0918799	0	1	0
Risk factor	Lipids	Total cholesterol	seq.7038.45	ST8SIA4	lm	-0.0367064	0.013405	0.00619698	1	0	1	0
Risk factor	Lipids	Total cholesterol	seq.7045.4	BNIP3	lm	-0.0122796	0.0130556	0.346971	1	0	1	0
Risk factor	Lipids	Total cholesterol	seq.7046.6	C20orf173	lm	0.0293941	0.0159446	0.0653101	1	0	1	0
Risk factor	Lipids	Total cholesterol	seq.7048.4	CEACAM19	lm	0.0362702	0.0133403	0.00657227	1	0	1	0
Risk factor	Lipids	Total cholesterol	seq.7049.2	ADAM23	lm	0.0170725	0.0136527	0.211177	1	0	1	0
Risk factor	Lipids	Total cholesterol	seq.7050.5	NEGR1	lm	-0.0898726	0.0139894	1.43881191237536e-10	1.04860612173916e-06	1	2.62151530434791e-05	1
Risk factor	Lipids	Total cholesterol	seq.7054.87	CLEC2D	lm	0.107424	0.0147898	4.31740979213042e-13	3.14652825650465e-09	1	7.86632064126162e-08	1
Risk factor	Lipids	Total cholesterol	seq.7056.16	SLC3A2	lm	0.0279851	0.0133517	0.0361298	1	0	1	0
Risk factor	Lipids	Total cholesterol	seq.7059.14	LILRA6	lm	-0.0192063	0.0131913	0.145458	1	0	1	0
Risk factor	Lipids	Total cholesterol	seq.7060.2	ERO1A	lm	-0.105255	0.0150538	3.04515601787812e-12	2.21930970582957e-08	1	5.54827426457393e-07	1
Risk factor	Lipids	Total cholesterol	seq.7064.2	VAMP8	lm	0.0662299	0.0152028	1.34702163840809e-05	0.0981709	0	1	0
Risk factor	Lipids	Total cholesterol	seq.7065.1	MPIG6B	lm	0.0197224	0.0132631	0.137069	1	0	1	0
Risk factor	Lipids	Total cholesterol	seq.7066.199	FAM209B	lm	0.0166622	0.0131234	0.204262	1	0	1	0
Risk factor	Lipids	Total cholesterol	seq.7069.9	TSNARE1	lm	0.0123364	0.0154227	0.42381	1	0	1	0
Risk factor	Lipids	Total cholesterol	seq.7070.25	KEL	lm	-0.0442693	0.0132286	0.000824077	1	0	1	0
Risk factor	Lipids	Total cholesterol	seq.7071.23	MAN1B1	lm	0.0861916	0.0158811	5.97381431429232e-08	0.000435372	1	0.0108843	1
Risk factor	Lipids	Total cholesterol	seq.7073.69	C22orf15	lm	-0.00777518	0.0131472	0.554282	1	0	1	0
Risk factor	Lipids	Total cholesterol	seq.7076.17	ECEL1	lm	0.0608481	0.0137343	9.59431265870337e-06	0.0699234	0	1	0
Risk factor	Lipids	Total cholesterol	seq.7081.2	BTN3A1	lm	0.0335034	0.0144313	0.0202931	1	0	1	0
Risk factor	Lipids	Total cholesterol	seq.7082.2	B3GNT6	lm	-0.0170803	0.0146271	0.242973	1	0	1	0
Risk factor	Lipids	Total cholesterol	seq.7083.74	MATN4	lm	0.0159857	0.0132998	0.229435	1	0	1	0
Risk factor	Lipids	Total cholesterol	seq.7084.1	DRAXIN	lm	-0.0242213	0.0130079	0.0626514	1	0	1	0
Risk factor	Lipids	Total cholesterol	seq.7085.81	CDSN	lm	-0.0387527	0.0134798	0.00405792	1	0	1	0
Risk factor	Lipids	Total cholesterol	seq.7089.42	SYT11	lm	-0.017984	0.0136097	0.186422	1	0	1	0
Risk factor	Lipids	Total cholesterol	seq.7090.17	GALNT1	lm	-0.0059679	0.0142832	0.676092	1	0	1	0
Risk factor	Lipids	Total cholesterol	seq.7092.7	PDILT	lm	-0.0166616	0.0131917	0.206632	1	0	1	0
Risk factor	Lipids	Total cholesterol	seq.7096.30	RMDN1	lm	-0.0365473	0.0140879	0.00950617	1	0	1	0
Risk factor	Lipids	Total cholesterol	seq.7097.8	CDY1	lm	-0.0459005	0.0132761	0.000549705	1	0	1	0
Risk factor	Lipids	Total cholesterol	seq.7099.33	FSTL5	lm	0.0495409	0.0135393	0.000255586	1	0	1	0
Risk factor	Lipids	Total cholesterol	seq.7100.31	CD2	lm	-0.0726326	0.0139312	1.92092688830388e-07	0.00139997	1	0.0349993	1
Risk factor	Lipids	Total cholesterol	seq.7104.71	CABP7	lm	0.00998473	0.0134154	0.456745	1	0	1	0
Risk factor	Lipids	Total cholesterol	seq.7105.7	CABLES2	lm	0.0309311	0.0135921	0.0229056	1	0	1	0
Risk factor	Lipids	Total cholesterol	seq.7106.37	OOSP2	lm	-0.0318103	0.0136144	0.0195009	1	0	1	0
Risk factor	Lipids	Total cholesterol	seq.7108.7	SMIM24	lm	-0.0320102	0.0130773	0.014406	1	0	1	0
Risk factor	Lipids	Total cholesterol	seq.7110.2	DNAJB11	lm	-0.0223076	0.0137024	0.103583	1	0	1	0
Risk factor	Lipids	Total cholesterol	seq.7113.1	GRPEL1	lm	-0.092129	0.0132351	3.78494667227345e-12	2.75846913475289e-08	1	6.89617283688223e-07	1
Risk factor	Lipids	Total cholesterol	seq.7115.5	SEMG1	lm	-0.0197348	0.0134109	0.141202	1	0	1	0
Risk factor	Lipids	Total cholesterol	seq.7116.31	OSCAR	lm	0.0619674	0.0139326	8.85683425234991e-06	0.0645486	0	1	0
Risk factor	Lipids	Total cholesterol	seq.7117.21	SERPINI2	lm	-0.0170032	0.0154912	0.272426	1	0	1	0
Risk factor	Lipids	Total cholesterol	seq.7118.24	IGDCC3	lm	-0.0293758	0.0144806	0.0425452	1	0	1	0
Risk factor	Lipids	Total cholesterol	seq.7121.2	SYT7	lm	-0.0263858	0.0146032	0.0708423	1	0	1	0
Risk factor	Lipids	Total cholesterol	seq.7122.31	LGR5	lm	-0.0288145	0.0134004	0.0315786	1	0	1	0
Risk factor	Lipids	Total cholesterol	seq.7123.25	MRPL52	lm	0.0661514	0.0148785	8.92138426612822e-06	0.065019	0	1	0
Risk factor	Lipids	Total cholesterol	seq.7124.18	IL21	lm	-0.0464147	0.0133019	0.000488113	1	0	1	0
Risk factor	Lipids	Total cholesterol	seq.7127.3	APOA2	lm	-0.0988621	0.014374	6.77220997250363e-12	4.93558662796065e-08	1	1.23389665699016e-06	1
Risk factor	Lipids	Total cholesterol	seq.7128.9	VWA2	lm	0.00242667	0.0130963	0.853006	1	0	1	0
Risk factor	Lipids	Total cholesterol	seq.7130.4	LAIR2	lm	-0.0325083	0.0131746	0.013637	1	0	1	0
Risk factor	Lipids	Total cholesterol	seq.7131.207	TNC	lm	-0.0938562	0.0132846	1.81049679187471e-12	1.31949006191829e-08	1	3.29872515479572e-07	1
Risk factor	Lipids	Total cholesterol	seq.7131.8	CETP	lm	-0.0217322	0.0135357	0.108432	1	0	1	0
Risk factor	Lipids	Total cholesterol	seq.7132.55	C1QL4	lm	-0.0250289	0.01395	0.0728387	1	0	1	0
Risk factor	Lipids	Total cholesterol	seq.7134.14	BCL2L2	lm	-0.0238623	0.0135955	0.0792881	1	0	1	0
Risk factor	Lipids	Total cholesterol	seq.7136.107	HBE1	lm	-0.0720455	0.0156423	4.20458314175505e-06	0.030643	1	0.766075	0
Risk factor	Lipids	Total cholesterol	seq.7137.8	MSRA	lm	-0.00715879	0.0141906	0.613948	1	0	1	0
Risk factor	Lipids	Total cholesterol	seq.7139.14	SLITRK4	lm	-0.0892061	0.0165492	7.3321554251314e-08	0.000534367	1	0.0133592	1
Risk factor	Lipids	Total cholesterol	seq.7140.1	CELA2A	lm	0.0688932	0.0135678	3.94953034698761e-07	0.00287842	1	0.0719604	0
Risk factor	Lipids	Total cholesterol	seq.7141.21	MGAT4B	lm	0.0203328	0.0136804	0.137268	1	0	1	0
Risk factor	Lipids	Total cholesterol	seq.7142.5	CPN1	lm	-0.0294494	0.0156471	0.0598776	1	0	1	0
Risk factor	Lipids	Total cholesterol	seq.7143.9	None	lm	-0.0463052	0.0133419	0.000523264	1	0	1	0
Risk factor	Lipids	Total cholesterol	seq.7144.234	KAZALD1	lm	0.057239	0.0141189	5.10483104945632e-05	0.37204	0	1	0
Risk factor	Lipids	Total cholesterol	seq.7145.1	ITIH3	lm	-0.129218	0.0139834	3.45554902047834e-20	2.51840412612461e-16	1	6.29601031531154e-15	1
Risk factor	Lipids	Total cholesterol	seq.7146.16	PDIA4	lm	0.00627882	0.0155645	0.686666	1	0	1	0
Risk factor	Lipids	Total cholesterol	seq.7146.5	PDIA4	lm	-0.0238607	0.0135372	0.0780248	1	0	1	0
Risk factor	Lipids	Total cholesterol	seq.7147.35	WFDC8	lm	-0.090667	0.0133181	1.09970627985564e-11	8.01465936758791e-08	1	2.00366484189698e-06	1
Risk factor	Lipids	Total cholesterol	seq.7148.42	ANTKMT	lm	0.000214087	0.0130979	0.98696	1	0	1	0
Risk factor	Lipids	Total cholesterol	seq.7152.5	HAVCR2	lm	-0.118358	0.0132115	4.45693644116118e-19	3.24821527831827e-15	1	8.12053819579567e-14	1
Risk factor	Lipids	Total cholesterol	seq.7153.66	NGRN	lm	0.02835	0.0145981	0.052186	1	0	1	0
Risk factor	Lipids	Total cholesterol	seq.7154.92	LEG1	lm	0.0412021	0.0135952	0.0024521	1	0	1	0
Risk factor	Lipids	Total cholesterol	seq.7155.46	C4BPB	lm	0.036976	0.0147735	0.0123489	1	0	1	0
Risk factor	Lipids	Total cholesterol	seq.7156.2	FUT10	lm	-0.0368005	0.0139215	0.0082308	1	0	1	0
Risk factor	Lipids	Total cholesterol	seq.7157.22	PCDHA4	lm	0.0268283	0.0134643	0.0463606	1	0	1	0
Risk factor	Lipids	Total cholesterol	seq.7161.25	H6PD	lm	-0.0423686	0.0135225	0.00173855	1	0	1	0
Risk factor	Lipids	Total cholesterol	seq.7163.26	LACRT	lm	-0.00717661	0.0139399	0.606697	1	0	1	0
Risk factor	Lipids	Total cholesterol	seq.7167.102	VAPA	lm	-0.114114	0.0144228	3.05423007917529e-15	2.22592288170295e-11	1	5.56480720425738e-10	1
Risk factor	Lipids	Total cholesterol	seq.7173.141	TMEM132C	lm	-0.0500344	0.01403	0.000365313	1	0	1	0
Risk factor	Lipids	Total cholesterol	seq.7174.15	CD38	lm	-0.0657422	0.0137662	1.83930370987398e-06	0.0134048	1	0.335121	0
Risk factor	Lipids	Total cholesterol	seq.7175.4	PCDHGA2	lm	-0.0726136	0.0136041	9.80715248384995e-08	0.000714745	1	0.0178686	1
Risk factor	Lipids	Total cholesterol	seq.7178.59	DEPP1	lm	0.00212668	0.0134658	0.874516	1	0	1	0
Risk factor	Lipids	Total cholesterol	seq.7179.69	NFASC	lm	-0.163874	0.0132377	1.00513329983752e-34	7.32541148921586e-31	1	1.83135287230396e-29	1
Risk factor	Lipids	Total cholesterol	seq.7180.114	IFNA14	lm	-0.023737	0.0144122	0.0996164	1	0	1	0
Risk factor	Lipids	Total cholesterol	seq.7181.17	VAPB	lm	-0.0413548	0.0131641	0.00169017	1	0	1	0
Risk factor	Lipids	Total cholesterol	seq.7182.1	CES1	lm	0.121229	0.014997	7.71765263953653e-16	5.62462524369423e-12	1	1.40615631092356e-10	1
Risk factor	Lipids	Total cholesterol	seq.7183.102	ANGPTL8	lm	-0.0159987	0.0148571	0.2816	1	0	1	0
Risk factor	Lipids	Total cholesterol	seq.7184.13	CEACAM7	lm	-0.0223175	0.0132073	0.0911259	1	0	1	0
Risk factor	Lipids	Total cholesterol	seq.7185.29	GP5	lm	0.0133843	0.0134493	0.3197	1	0	1	0
Risk factor	Lipids	Total cholesterol	seq.7186.111	STX3	lm	-0.127182	0.0133219	1.97828263809469e-21	1.44177238664341e-17	1	3.60443096660853e-16	1
Risk factor	Lipids	Total cholesterol	seq.7187.3	PPM1L	lm	-0.0680857	0.0133353	3.41035960583839e-07	0.00248547	1	0.0621368	0
Risk factor	Lipids	Total cholesterol	seq.7189.55	CHST3	lm	-0.0182299	0.0146349	0.212948	1	0	1	0
Risk factor	Lipids	Total cholesterol	seq.7190.50	EPHA4	lm	-0.102804	0.0142709	6.66792176046785e-13	4.85958137902897e-09	1	1.21489534475724e-07	1
Risk factor	Lipids	Total cholesterol	seq.7191.32	SLMAP	lm	0.0100416	0.0149779	0.502614	1	0	1	0
Risk factor	Lipids	Total cholesterol	seq.7192.37	IFNLR1	lm	-0.100419	0.0135505	1.4525538800216e-13	1.05862126775975e-09	1	2.64655316939936e-08	1
Risk factor	Lipids	Total cholesterol	seq.7193.98	PCDHAC1	lm	-0.0379766	0.014457	0.00864206	1	0	1	0
Risk factor	Lipids	Total cholesterol	seq.7194.36	NPTN	lm	-0.0393038	0.013905	0.00472214	1	0	1	0
Risk factor	Lipids	Total cholesterol	seq.7195.119	EPHA7	lm	-0.106444	0.0144309	1.87965719104769e-13	1.36989416083556e-09	1	3.42473540208889e-08	1
Risk factor	Lipids	Total cholesterol	seq.7196.21	IFNW1	lm	-0.0469499	0.0137428	0.000639449	1	0	1	0
Risk factor	Lipids	Total cholesterol	seq.7197.2	DNAJC15	lm	-0.0254891	0.0142426	0.0735684	1	0	1	0
Risk factor	Lipids	Total cholesterol	seq.7198.197	FAM20B	lm	-0.000274067	0.0136258	0.983953	1	0	1	0
Risk factor	Lipids	Total cholesterol	seq.7199.3	SYN3	lm	0.0530296	0.0142045	0.000190966	1	0	1	0
Risk factor	Lipids	Total cholesterol	seq.7200.4	LRFN2	lm	-0.0216308	0.01345	0.107841	1	0	1	0
Risk factor	Lipids	Total cholesterol	seq.7201.5	ISCU	lm	-0.00132119	0.0132217	0.920407	1	0	1	0
Risk factor	Lipids	Total cholesterol	seq.7202.107	SEMA6C	lm	0.231253	0.0133664	2.67799811853917e-65	1.95172502879135e-61	1	4.87931257197837e-60	1
Risk factor	Lipids	Total cholesterol	seq.7203.125	RFNG	lm	0.111758	0.0171401	7.66921081845364e-11	5.58932084448901e-07	1	1.39733021112225e-05	1
Risk factor	Lipids	Total cholesterol	seq.7204.1	CEACAM21	lm	-0.0754208	0.0130111	7.15143344533449e-09	5.21196469495977e-05	1	0.00130299	1
Risk factor	Lipids	Total cholesterol	seq.7206.20	FBP1	lm	0.0101632	0.0137029	0.458313	1	0	1	0
Risk factor	Lipids	Total cholesterol	seq.7207.4	IK	lm	-0.030809	0.0146408	0.0353969	1	0	1	0
Risk factor	Lipids	Total cholesterol	seq.7208.60	MGAT4C	lm	-0.0524947	0.0132155	7.21418307009907e-05	0.52577	0	1	0
Risk factor	Lipids	Total cholesterol	seq.7210.25	APLP1	lm	0.0850911	0.0134497	2.70936367581116e-10	1.97458424693117e-06	1	4.93646061732793e-05	1
Risk factor	Lipids	Total cholesterol	seq.7211.2	RNASE1	lm	-0.164743	0.0168709	2.44227430980161e-22	1.77992951698341e-18	1	4.44982379245853e-17	1
Risk factor	Lipids	Total cholesterol	seq.7215.18	CYB5R3	lm	0.0164428	0.0170973	0.336236	1	0	1	0
Risk factor	Lipids	Total cholesterol	seq.7218.87	ATP1B2	lm	-0.0543608	0.0135244	5.91329212621143e-05	0.430961	0	1	0
Risk factor	Lipids	Total cholesterol	seq.7219.152	HSPA1A	lm	-0.0627269	0.0132836	2.39318463574803e-06	0.0174415	1	0.436038	0
Risk factor	Lipids	Total cholesterol	seq.7221.56	CKAP4	lm	-0.0326077	0.0147495	0.0270947	1	0	1	0
Risk factor	Lipids	Total cholesterol	seq.7223.60	S100A13	lm	0.031964	0.0139503	0.0219864	1	0	1	0
Risk factor	Lipids	Total cholesterol	seq.7224.11	TRAT1	lm	0.0198575	0.0133541	0.137074	1	0	1	0
Risk factor	Lipids	Total cholesterol	seq.7225.51	MMGT1	lm	0.0270233	0.0139911	0.0534797	1	0	1	0
Risk factor	Lipids	Total cholesterol	seq.7227.75	COCH	lm	0.00960434	0.0134906	0.47654	1	0	1	0
Risk factor	Lipids	Total cholesterol	seq.7228.2	ST6GALNAC6	lm	0.0061838	0.0138895	0.656184	1	0	1	0
Risk factor	Lipids	Total cholesterol	seq.7231.37	TMPRSS11A	lm	-0.0311725	0.0139192	0.0251626	1	0	1	0
Risk factor	Lipids	Total cholesterol	seq.7233.73	P2RX6	lm	0.0276898	0.0144932	0.0561176	1	0	1	0
Risk factor	Lipids	Total cholesterol	seq.7234.12	COLGALT2	lm	-0.0595569	0.0131357	5.91430097357667e-06	0.0431034	1	1	0
Risk factor	Lipids	Total cholesterol	seq.7239.9	GSTM1	lm	0.0188537	0.0150675	0.210885	1	0	1	0
Risk factor	Lipids	Total cholesterol	seq.7240.2	MBTPS1	lm	-0.0216255	0.0137965	0.117066	1	0	1	0
Risk factor	Lipids	Total cholesterol	seq.7241.12	CD247	lm	0.0650765	0.0144355	6.68120581241555e-06	0.0486926	1	1	0
Risk factor	Lipids	Total cholesterol	seq.7242.14	VSTM4	lm	0.0385332	0.014445	0.00766294	1	0	1	0
Risk factor	Lipids	Total cholesterol	seq.7243.8	IFNB1	lm	-0.023338	0.0141805	0.0998681	1	0	1	0
Risk factor	Lipids	Total cholesterol	seq.7244.16	IGFLR1	lm	-0.183502	0.015079	1.2531983394932e-33	9.13330949822644e-30	1	2.28332737455661e-28	1
Risk factor	Lipids	Total cholesterol	seq.7245.2	CELF2	lm	-0.0343379	0.0133735	0.0102671	1	0	1	0
Risk factor	Lipids	Total cholesterol	seq.7246.4	FREM2	lm	0.0219481	0.0147908	0.137894	1	0	1	0
Risk factor	Lipids	Total cholesterol	seq.7247.1	GORAB	lm	-0.0100857	0.0140321	0.472319	1	0	1	0
Risk factor	Lipids	Total cholesterol	seq.7249.307	BCL2L10	lm	0.0467909	0.0163557	0.00424171	1	0	1	0
Risk factor	Lipids	Total cholesterol	seq.7249.37	BCL2L10	lm	0.0381222	0.0137041	0.00542462	1	0	1	0
Risk factor	Lipids	Total cholesterol	seq.7251.64	C1QTNF3	lm	0.060295	0.0139869	1.65577761583534e-05	0.120673	0	1	0
Risk factor	Lipids	Total cholesterol	seq.7253.6	QKI	lm	-0.0363403	0.0130566	0.00540002	1	0	1	0
Risk factor	Lipids	Total cholesterol	seq.7257.18	PTH2	lm	-0.0279364	0.0132044	0.0344171	1	0	1	0
Risk factor	Lipids	Total cholesterol	seq.7258.5	PRG2	lm	-0.0784837	0.0132557	3.40439845996358e-09	2.48112559762145e-05	1	0.000620281	1
Risk factor	Lipids	Total cholesterol	seq.7262.191	CHST14	lm	-0.00890397	0.0141276	0.528556	1	0	1	0
Risk factor	Lipids	Total cholesterol	seq.7265.32	OSTN	lm	-0.0612005	0.0129631	2.40508791532554e-06	0.0175283	1	0.438207	0
Risk factor	Lipids	Total cholesterol	seq.7266.4	SERPINA9	lm	-0.0445613	0.0138219	0.00127188	1	0	1	0
Risk factor	Lipids	Total cholesterol	seq.7267.2	SPTLC2	lm	-0.0477187	0.0141645	0.00076009	1	0	1	0
Risk factor	Lipids	Total cholesterol	seq.7268.12	IFNA4	lm	0.0338693	0.0156868	0.0308875	1	0	1	0
Risk factor	Lipids	Total cholesterol	seq.7551.33	LRRC32	lm	-0.0374129	0.0138393	0.00688545	1	0	1	0
Risk factor	Lipids	Total cholesterol	seq.7624.19	ANK2	lm	0.0116585	0.0136882	0.394404	1	0	1	0
Risk factor	Lipids	Total cholesterol	seq.7625.27	YWHAQ	lm	0.0984295	0.0143484	7.66697122274743e-12	5.58768862713833e-08	1	1.39692215678458e-06	1
Risk factor	Lipids	Total cholesterol	seq.7628.40	CRELD1	lm	-0.101101	0.0134219	5.80688506762663e-14	4.23205783728629e-10	1	1.05801445932157e-08	1
Risk factor	Lipids	Total cholesterol	seq.7638.30	LMAN2	lm	0.0605885	0.0138323	1.20828735954047e-05	0.08806	0	1	0
Risk factor	Lipids	Total cholesterol	seq.7648.9	MYBPC1	lm	-0.0373303	0.0135308	0.00581909	1	0	1	0
Risk factor	Lipids	Total cholesterol	seq.7655.11	NPPB	lm	-0.189635	0.0144011	5.37565139210964e-39	3.9177747345695e-35	1	9.79443683642376e-34	1
Risk factor	Lipids	Total cholesterol	seq.7660.21	TPM4	lm	-0.0196151	0.0129744	0.130635	1	0	1	0
Risk factor	Lipids	Total cholesterol	seq.7693.13	TNFRSF10B	lm	-0.05818	0.0151149	0.000119907	0.87388	0	1	0
Risk factor	Lipids	Total cholesterol	seq.7695.106	SQSTM1	lm	0.125036	0.0150916	1.47670899831097e-16	1.07622551796904e-12	1	2.69056379492259e-11	1
Risk factor	Lipids	Total cholesterol	seq.7696.3	NBR1	lm	-0.0456768	0.0142986	0.00140886	1	0	1	0
Risk factor	Lipids	Total cholesterol	seq.7713.102	FMR1	lm	-0.00770505	0.0145513	0.596474	1	0	1	0
Risk factor	Lipids	Total cholesterol	seq.7713.50	FMR1	lm	-0.0568194	0.0138231	4.00781350956516e-05	0.292089	0	1	0
Risk factor	Lipids	Total cholesterol	seq.7717.95	CFTR	lm	-0.000742961	0.0136467	0.956585	1	0	1	0
Risk factor	Lipids	Total cholesterol	seq.7721.81	FMR1	lm	0.177882	0.0143641	9.54359795060073e-35	6.95537418639781e-31	1	1.73884354659945e-29	1
Risk factor	Lipids	Total cholesterol	seq.7732.45	VAMP4	lm	-0.02411	0.014371	0.0934678	1	0	1	0
Risk factor	Lipids	Total cholesterol	seq.7735.17	SERPINF1	lm	-0.0331664	0.0149213	0.0262739	1	0	1	0
Risk factor	Lipids	Total cholesterol	seq.7736.28	OPALIN	lm	0.0507869	0.0144474	0.000442915	1	0	1	0
Risk factor	Lipids	Total cholesterol	seq.7737.76	ITGB6	lm	0.00508103	0.0133526	0.70357	1	0	1	0
Risk factor	Lipids	Total cholesterol	seq.7738.299	STX2	lm	0.0437159	0.0149412	0.00344946	1	0	1	0
Risk factor	Lipids	Total cholesterol	seq.7740.33	FATE1	lm	0.0474589	0.0144436	0.00102343	1	0	1	0
Risk factor	Lipids	Total cholesterol	seq.7741.111	RTF1	lm	0.00870596	0.0149508	0.560385	1	0	1	0
Risk factor	Lipids	Total cholesterol	seq.7742.11	RNF148	lm	-0.0554561	0.0129479	1.87602166568559e-05	0.136724	0	1	0
Risk factor	Lipids	Total cholesterol	seq.7743.5	TIMM50	lm	0.0693611	0.0142693	1.20223373174986e-06	0.00876188	1	0.219047	0
Risk factor	Lipids	Total cholesterol	seq.7744.10	LRP12	lm	-0.0595068	0.0134884	1.0456868555415e-05	0.0762097	0	1	0
Risk factor	Lipids	Total cholesterol	seq.7745.3	CISD1	lm	0.0399037	0.0138565	0.00399536	1	0	1	0
Risk factor	Lipids	Total cholesterol	seq.7747.47	NDUFB11	lm	0.0689444	0.0146852	2.73517739113438e-06	0.019934	1	0.498349	0
Risk factor	Lipids	Total cholesterol	seq.7748.11	NDUFV2	lm	-0.00569152	0.0137721	0.67943	1	0	1	0
Risk factor	Lipids	Total cholesterol	seq.7751.121	SFRP2	lm	0.0802917	0.014175	1.55308286876893e-08	0.000113189	1	0.00282972	1
Risk factor	Lipids	Total cholesterol	seq.7752.31	CLEC4D	lm	0.087904	0.0143519	9.72245294675343e-10	7.0857237075939e-06	1	0.000177143	1
Risk factor	Lipids	Total cholesterol	seq.7753.21	HTATIP2	lm	0.048718	0.0133006	0.000251845	1	0	1	0
Risk factor	Lipids	Total cholesterol	seq.7754.11	JAG1	lm	-0.0142446	0.0139128	0.305951	1	0	1	0
Risk factor	Lipids	Total cholesterol	seq.7755.37	ITGB5	lm	0.0248139	0.0147734	0.0930871	1	0	1	0
Risk factor	Lipids	Total cholesterol	seq.7756.37	KLRF1	lm	0.0684679	0.0138282	7.59671039318731e-07	0.00553648	1	0.138412	0
Risk factor	Lipids	Total cholesterol	seq.7757.5	HLA-DQA2	lm	-0.0226623	0.0137754	0.100003	1	0	1	0
Risk factor	Lipids	Total cholesterol	seq.7758.217	RNF215	lm	-0.0107123	0.0131667	0.415915	1	0	1	0
Risk factor	Lipids	Total cholesterol	seq.7761.125	CHKB	lm	0.0224201	0.0140008	0.109358	1	0	1	0
Risk factor	Lipids	Total cholesterol	seq.7762.30	SNN	lm	0.053848	0.0139528	0.000115048	0.838473	0	1	0
Risk factor	Lipids	Total cholesterol	seq.7763.25	CDH11	lm	0.0730547	0.01446	4.51265028678877e-07	0.00328882	1	0.0822205	0
Risk factor	Lipids	Total cholesterol	seq.7765.15	ITM2A	lm	0.0776213	0.0147918	1.60042585069181e-07	0.00116639	1	0.0291598	1
Risk factor	Lipids	Total cholesterol	seq.7766.25	ZP4	lm	0.0965382	0.0142258	1.27617367423522e-11	9.30075373782626e-08	1	2.32518843445657e-06	1
Risk factor	Lipids	Total cholesterol	seq.7767.1	CLPSL2	lm	0.0909541	0.014929	1.18970891771115e-09	8.67059859227888e-06	1	0.000216765	1
Risk factor	Lipids	Total cholesterol	seq.7768.10	CPM	lm	0.0828414	0.0138709	2.48987657952542e-09	1.81462205115813e-05	1	0.000453656	1
Risk factor	Lipids	Total cholesterol	seq.7769.29	SH3BP2	lm	-0.0600982	0.0135869	9.91551571218113e-06	0.0722643	0	1	0
Risk factor	Lipids	Total cholesterol	seq.7770.25	NFU1	lm	-0.0405352	0.0132751	0.00227324	1	0	1	0
Risk factor	Lipids	Total cholesterol	seq.7773.20	KIR2DL2	lm	0.0144302	0.0138057	0.295963	1	0	1	0
Risk factor	Lipids	Total cholesterol	seq.7775.15	KLK11	lm	0.0376799	0.0140976	0.00754511	1	0	1	0
Risk factor	Lipids	Total cholesterol	seq.7776.20	UNC5B	lm	-0.179022	0.0162485	6.25048405089824e-28	4.55535277629464e-24	1	1.13883819407366e-22	1
Risk factor	Lipids	Total cholesterol	seq.7778.104	CARD19	lm	0.0518692	0.0136675	0.000149232	1	0	1	0
Risk factor	Lipids	Total cholesterol	seq.7779.86	CHST11	lm	-0.00102089	0.0153643	0.947026	1	0	1	0
Risk factor	Lipids	Total cholesterol	seq.7780.34	MZB1	lm	-0.149804	0.0134614	1.8683036405632e-28	1.36161969324246e-24	1	3.40404923310615e-23	1
Risk factor	Lipids	Total cholesterol	seq.7782.34	EDDM3B	lm	-0.0573434	0.0135792	2.4520507876876e-05	0.178705	0	1	0
Risk factor	Lipids	Total cholesterol	seq.7784.1	KNG1	lm	0.031806	0.0145176	0.0285051	1	0	1	0
Risk factor	Lipids	Total cholesterol	seq.7785.1	EFNB3	lm	0.0718133	0.014938	1.57082954952466e-06	0.0114482	1	0.286205	0
Risk factor	Lipids	Total cholesterol	seq.7786.83	CLEC2B	lm	0.0587553	0.0136728	1.75995909551979e-05	0.128266	0	1	0
Risk factor	Lipids	Total cholesterol	seq.7787.25	LILRA5	lm	-0.110035	0.0134349	3.23120605421296e-16	2.3549029723104e-12	1	5.88725743077601e-11	1
Risk factor	Lipids	Total cholesterol	seq.7788.1	ATP5PF	lm	-0.0812334	0.0140336	7.5062879101782e-09	5.47058262893788e-05	1	0.00136765	1
Risk factor	Lipids	Total cholesterol	seq.7789.182	PRDX4	lm	-0.00342079	0.0144325	0.81265	1	0	1	0
Risk factor	Lipids	Total cholesterol	seq.7790.21	LIF	lm	-0.0238605	0.0150302	0.112459	1	0	1	0
Risk factor	Lipids	Total cholesterol	seq.7792.58	CCDC90B	lm	0.0823654	0.0147904	2.68946905736725e-08	0.000196009	1	0.00490021	1
Risk factor	Lipids	Total cholesterol	seq.7795.14	KLRC3	lm	-0.0254609	0.014207	0.0731674	1	0	1	0
Risk factor	Lipids	Total cholesterol	seq.7796.10	CD79A	lm	-0.0326574	0.0149579	0.0290581	1	0	1	0
Risk factor	Lipids	Total cholesterol	seq.7797.11	CCDC167	lm	0.0703062	0.0140205	5.48807751284742e-07	0.00399971	1	0.0999928	0
Risk factor	Lipids	Total cholesterol	seq.7799.3	KIR2DL5A	lm	0.0115571	0.0136101	0.395834	1	0	1	0
Risk factor	Lipids	Total cholesterol	seq.7803.4	CHST1	lm	0.0715721	0.0144044	6.94794748329238e-07	0.00506366	1	0.126592	0
Risk factor	Lipids	Total cholesterol	seq.7805.52	GOSR1	lm	0.0909196	0.0145581	4.55641281745874e-10	3.32071366136393e-06	1	8.30178415340982e-05	1
Risk factor	Lipids	Total cholesterol	seq.7806.33	B4GALT7	lm	-0.0141322	0.0145392	0.331091	1	0	1	0
Risk factor	Lipids	Total cholesterol	seq.7808.5	GLCE	lm	-0.00147225	0.0136881	0.914351	1	0	1	0
Risk factor	Lipids	Total cholesterol	seq.7809.22	SPATA9	lm	-0.0651268	0.0131505	7.55497125558031e-07	0.00550606	1	0.137652	0
Risk factor	Lipids	Total cholesterol	seq.7810.20	C1QTNF5	lm	-0.0892799	0.013854	1.26270610688335e-10	9.20260210696588e-07	1	2.30065052674146e-05	1
Risk factor	Lipids	Total cholesterol	seq.7812.11	S100A9	lm	0.0687404	0.014185	1.29542557075108e-06	0.00944106	1	0.236027	0
Risk factor	Lipids	Total cholesterol	seq.7813.6	ALPP	lm	-0.0220159	0.0129355	0.0888183	1	0	1	0
Risk factor	Lipids	Total cholesterol	seq.7815.49	IGFBPL1	lm	0.0487004	0.0144195	0.000736997	1	0	1	0
Risk factor	Lipids	Total cholesterol	seq.7818.101	GBP6	lm	0.0592208	0.013831	1.88678260678444e-05	0.137509	0	1	0
Risk factor	Lipids	Total cholesterol	seq.7821.6	C1D	lm	0.072476	0.0138514	1.73709026040551e-07	0.00126599	1	0.0316498	1
Risk factor	Lipids	Total cholesterol	seq.7822.11	PLAAT2	lm	-0.0201824	0.0137906	0.143391	1	0	1	0
Risk factor	Lipids	Total cholesterol	seq.7823.22	ST6GALNAC2	lm	0.0929893	0.0142026	6.40516356115141e-11	4.66808320336715e-07	1	1.16702080084179e-05	1
Risk factor	Lipids	Total cholesterol	seq.7824.88	MSRB3	lm	-0.0595751	0.0130163	4.8243165297583e-06	0.0351596	1	0.87899	0
Risk factor	Lipids	Total cholesterol	seq.7825.7	ABHD12	lm	0.0221772	0.0144879	0.125891	1	0	1	0
Risk factor	Lipids	Total cholesterol	seq.7826.1	DCLK3	lm	-0.0318942	0.0130478	0.0145407	1	0	1	0
Risk factor	Lipids	Total cholesterol	seq.7827.20	ADAM32	lm	-0.0885164	0.0130751	1.42723816317601e-11	1.04017117332268e-07	1	2.60042793330669e-06	1
Risk factor	Lipids	Total cholesterol	seq.7831.39	RBP4	lm	0.119175	0.0152055	5.5004737774024e-15	4.00874528897087e-11	1	1.00218632224272e-09	1
Risk factor	Lipids	Total cholesterol	seq.7832.181	PDIA3	lm	0.00198861	0.0136724	0.884363	1	0	1	0
Risk factor	Lipids	Total cholesterol	seq.7835.2	BNIP3L	lm	-0.0433482	0.013033	0.000886871	1	0	1	0
Risk factor	Lipids	Total cholesterol	seq.7838.27	SMR3A	lm	0.0314686	0.0143333	0.0281718	1	0	1	0
Risk factor	Lipids	Total cholesterol	seq.7839.99	TAFA3	lm	0.0165361	0.0131778	0.209588	1	0	1	0
Risk factor	Lipids	Total cholesterol	seq.7840.64	LGMN	lm	0.0201978	0.0128712	0.116654	1	0	1	0
Risk factor	Lipids	Total cholesterol	seq.7841.84	ESAM	lm	-0.0856336	0.0157139	5.27611051296324e-08	0.000384523	1	0.00961307	1
Risk factor	Lipids	Total cholesterol	seq.7842.52	SERF1A	lm	0.0710303	0.0144679	9.40147550597154e-07	0.0068518	1	0.171295	0
Risk factor	Lipids	Total cholesterol	seq.7846.44	PSG11	lm	0.0285975	0.0141934	0.0439716	1	0	1	0
Risk factor	Lipids	Total cholesterol	seq.7849.3	QPCT	lm	-0.0838527	0.0131007	1.67898770604614e-10	1.22364624016642e-06	1	3.05911560041607e-05	1
Risk factor	Lipids	Total cholesterol	seq.7850.1	COX4I2	lm	0.0954598	0.0143225	2.9127230505741e-11	2.1227925592584e-07	1	5.30698139814601e-06	1
Risk factor	Lipids	Total cholesterol	seq.7851.30	ANKRD46	lm	0.0405956	0.0141669	0.00417956	1	0	1	0
Risk factor	Lipids	Total cholesterol	seq.7852.9	MTIF3	lm	-0.0494541	0.013528	0.000258956	1	0	1	0
Risk factor	Lipids	Total cholesterol	seq.7853.19	SCO1	lm	-0.0205684	0.0150879	0.172866	1	0	1	0
Risk factor	Lipids	Total cholesterol	seq.7854.38	NCR3LG1	lm	0.00446322	0.0134041	0.739167	1	0	1	0
Risk factor	Lipids	Total cholesterol	seq.7856.51	FAM151A	lm	0.059912	0.0135909	1.06251625776979e-05	0.0774362	0	1	0
Risk factor	Lipids	Total cholesterol	seq.7857.22	NTS	lm	-0.0213429	0.0133842	0.110854	1	0	1	0
Risk factor	Lipids	Total cholesterol	seq.7859.21	PCDHGC3	lm	0.0746283	0.013688	5.20060117465197e-08	0.00037902	1	0.0094755	1
Risk factor	Lipids	Total cholesterol	seq.7860.9	HERC4	lm	0.0807583	0.0143834	2.06839905557e-08	0.000150745	1	0.00376862	1
Risk factor	Lipids	Total cholesterol	seq.7861.9	ROR2	lm	-0.174454	0.0159718	1.74981469780613e-27	1.27526495176111e-23	1	3.18816237940277e-22	1
Risk factor	Lipids	Total cholesterol	seq.7863.50	PGRMC1	lm	-0.0282254	0.0155626	0.0697845	1	0	1	0
Risk factor	Lipids	Total cholesterol	seq.7864.3	SIGLEC8	lm	0.0852457	0.0140404	1.3550734414782e-09	9.87577524149315e-06	1	0.000246894	1
Risk factor	Lipids	Total cholesterol	seq.7865.126	PLAAT3	lm	-0.0112855	0.0144294	0.43418	1	0	1	0
Risk factor	Lipids	Total cholesterol	seq.7866.11	DNAJC30	lm	0.00333771	0.013467	0.804265	1	0	1	0
Risk factor	Lipids	Total cholesterol	seq.7867.154	ST6GALNAC1	lm	0.0902856	0.0141504	1.91483897946475e-10	1.39553464823391e-06	1	3.48883662058477e-05	1
Risk factor	Lipids	Total cholesterol	seq.7870.8	CNDP1	lm	0.121316	0.0133884	1.77366118759702e-19	1.29264427352071e-15	1	3.23161068380177e-14	1
Risk factor	Lipids	Total cholesterol	seq.7871.16	TMEM132A	lm	-0.071821	0.014155	4.02904403503076e-07	0.00293637	1	0.0734092	0
Risk factor	Lipids	Total cholesterol	seq.7873.32	TSSK2	lm	0.0245535	0.0137088	0.0733379	1	0	1	0
Risk factor	Lipids	Total cholesterol	seq.7875.86	PLEK	lm	-0.0109405	0.013198	0.407168	1	0	1	0
Risk factor	Lipids	Total cholesterol	seq.7878.2	SEC61B	lm	0.0399427	0.0144058	0.00557899	1	0	1	0
Risk factor	Lipids	Total cholesterol	seq.7879.12	CYP3A4	lm	0.0558085	0.0155936	0.000348065	1	0	1	0
Risk factor	Lipids	Total cholesterol	seq.7880.9	PSMA1	lm	0.107025	0.0142348	6.45959708632718e-14	4.70775435651525e-10	1	1.17693858912881e-08	1
Risk factor	Lipids	Total cholesterol	seq.7881.244	PARP16	lm	0.0966939	0.0144049	2.10987476078791e-11	1.53767672566223e-07	1	3.84419181415557e-06	1
Risk factor	Lipids	Total cholesterol	seq.7882.31	SLAMF7	lm	0.0375221	0.0139889	0.00733486	1	0	1	0
Risk factor	Lipids	Total cholesterol	seq.7884.15	DDR2	lm	0.0481803	0.0139741	0.000569449	1	0	1	0
Risk factor	Lipids	Total cholesterol	seq.7885.17	CFHR5	lm	0.0118672	0.0131645	0.367386	1	0	1	0
Risk factor	Lipids	Total cholesterol	seq.7886.26	SPTLC1	lm	-0.0191168	0.0142147	0.178726	1	0	1	0
Risk factor	Lipids	Total cholesterol	seq.7887.57	COX5B	lm	-0.0117056	0.0132481	0.376968	1	0	1	0
Risk factor	Lipids	Total cholesterol	seq.7888.58	COA3	lm	0.0820578	0.0146717	2.34376354209215e-08	0.000170813	1	0.00427034	1
Risk factor	Lipids	Total cholesterol	seq.7890.68	DPP10	lm	-0.0340431	0.0139431	0.0146559	1	0	1	0
Risk factor	Lipids	Total cholesterol	seq.7891.45	UGT1A6	lm	0.0442386	0.0132495	0.000846904	1	0	1	0
Risk factor	Lipids	Total cholesterol	seq.7892.132	FAM234B	lm	0.0440635	0.0140225	0.0016852	1	0	1	0
Risk factor	Lipids	Total cholesterol	seq.7893.19	OLR1	lm	-0.0542575	0.0132519	4.29664743899362e-05	0.31314	0	1	0
Risk factor	Lipids	Total cholesterol	seq.7894.155	FGF3	lm	0.0107617	0.0150705	0.475201	1	0	1	0
Risk factor	Lipids	Total cholesterol	seq.7895.108	MRAP	lm	0.109947	0.0144739	3.57885325452266e-14	2.60826825189611e-10	1	6.52067062974029e-09	1
Risk factor	Lipids	Total cholesterol	seq.7897.75	DLG3	lm	0.0396602	0.0139342	0.00444065	1	0	1	0
Risk factor	Lipids	Total cholesterol	seq.7898.29	MDM1	lm	-0.0605434	0.0151146	6.26960815211595e-05	0.456929	0	1	0
Risk factor	Lipids	Total cholesterol	seq.7903.18	VAMP3	lm	0.0244795	0.013796	0.0760549	1	0	1	0
Risk factor	Lipids	Total cholesterol	seq.7905.30	HP	lm	-0.0782941	0.0133576	4.86419146729995e-09	3.5450227413682e-05	1	0.000886256	1
Risk factor	Lipids	Total cholesterol	seq.7909.37	SHBG	lm	-0.0612291	0.0137858	9.11511962938165e-06	0.066431	0	1	0
Risk factor	Lipids	Total cholesterol	seq.7910.41	LRFN1	lm	0.0977806	0.0145124	1.77796599034838e-11	1.2957816137659e-07	1	3.23945403441475e-06	1
Risk factor	Lipids	Total cholesterol	seq.7911.29	SCN4B	lm	0.086	0.0142128	1.53864326187562e-09	1.12136320925495e-05	1	0.000280341	1
Risk factor	Lipids	Total cholesterol	seq.7915.31	APLP2	lm	-0.0420856	0.0142276	0.00310963	1	0	1	0
Risk factor	Lipids	Total cholesterol	seq.7916.10	S100A7	lm	-0.0233417	0.0134362	0.0824061	1	0	1	0
Risk factor	Lipids	Total cholesterol	seq.7917.17	CPD	lm	0.0211322	0.0148568	0.154971	1	0	1	0
Risk factor	Lipids	Total cholesterol	seq.7918.114	AMY1A	lm	0.00364469	0.0134697	0.786722	1	0	1	0
Risk factor	Lipids	Total cholesterol	seq.7919.278	FAM3D	lm	0.0480557	0.0136593	0.000438132	1	0	1	0
Risk factor	Lipids	Total cholesterol	seq.7920.30	ST8SIA2	lm	0.000690922	0.0139215	0.960419	1	0	1	0
Risk factor	Lipids	Total cholesterol	seq.7921.65	FJX1	lm	-0.0422182	0.0141044	0.00277267	1	0	1	0
Risk factor	Lipids	Total cholesterol	seq.7922.5	ADM	lm	-0.0452094	0.0143921	0.00169139	1	0	1	0
Risk factor	Lipids	Total cholesterol	seq.7923.41	SEMA4C	lm	-0.043805	0.0136129	0.00129896	1	0	1	0
Risk factor	Lipids	Total cholesterol	seq.7924.7	CD3G	lm	0.012119	0.0158735	0.445213	1	0	1	0
Risk factor	Lipids	Total cholesterol	seq.7925.18	SMCO2	lm	0.0217139	0.0141476	0.124888	1	0	1	0
Risk factor	Lipids	Total cholesterol	seq.7926.13	SPINT3	lm	-0.0252866	0.0189351	0.181791	1	0	1	0
Risk factor	Lipids	Total cholesterol	seq.7927.16	ST6GALNAC5	lm	-0.0443232	0.013178	0.00077526	1	0	1	0
Risk factor	Lipids	Total cholesterol	seq.7928.183	TPST1	lm	-0.0335441	0.0136558	0.0140654	1	0	1	0
Risk factor	Lipids	Total cholesterol	seq.7930.3	EXOSC1	lm	0.0624629	0.0153225	4.63769807122648e-05	0.337995	0	1	0
Risk factor	Lipids	Total cholesterol	seq.7932.23	SYT8	lm	-0.0306191	0.0132368	0.0207509	1	0	1	0
Risk factor	Lipids	Total cholesterol	seq.7933.75	ADAM22	lm	0.0551687	0.01374	6.02153096717896e-05	0.438849	0	1	0
Risk factor	Lipids	Total cholesterol	seq.7934.11	NDRG4	lm	0.10233	0.0150027	1.00602705766741e-11	7.33192519628008e-08	1	1.83298129907002e-06	1
Risk factor	Lipids	Total cholesterol	seq.7935.26	LARGE1	lm	-0.0286525	0.0137953	0.0378512	1	0	1	0
Risk factor	Lipids	Total cholesterol	seq.7939.1	SLC66A1L	lm	0.0559539	0.0139338	6.00821729332597e-05	0.437879	0	1	0
Risk factor	Lipids	Total cholesterol	seq.7943.16	CUZD1	lm	0.0734103	0.0138924	1.31239087115712e-07	0.00095647	1	0.0239118	1
Risk factor	Lipids	Total cholesterol	seq.7944.1	KIR3DL3	lm	-0.00979179	0.0134443	0.466448	1	0	1	0
Risk factor	Lipids	Total cholesterol	seq.7945.10	SEMA6A	lm	-0.117361	0.0137644	1.94123646903313e-17	1.41477313863135e-13	1	3.53693284657836e-12	1
Risk factor	Lipids	Total cholesterol	seq.7947.19	TEPSIN	lm	-0.00127577	0.0142295	0.928563	1	0	1	0
Risk factor	Lipids	Total cholesterol	seq.7948.129	GLTPD2	lm	0.131333	0.0142264	3.75664309880733e-20	2.73784149041078e-16	1	6.84460372602696e-15	1
Risk factor	Lipids	Total cholesterol	seq.7950.142	BTNL9	lm	0.0574729	0.0142838	5.81012309402243e-05	0.423442	0	1	0
Risk factor	Lipids	Total cholesterol	seq.7951.146	FCRL2	lm	-0.0271325	0.0131473	0.0390919	1	0	1	0
Risk factor	Lipids	Total cholesterol	seq.7952.2	VTI1A	lm	-0.0213229	0.013387	0.111261	1	0	1	0
Risk factor	Lipids	Total cholesterol	seq.7953.20	SLAMF1	lm	-0.103961	0.0148542	2.89932301323782e-12	2.11302661204772e-08	1	5.28256653011931e-07	1
Risk factor	Lipids	Total cholesterol	seq.7955.195	ITIH1	lm	0.00930896	0.0136081	0.493959	1	0	1	0
Risk factor	Lipids	Total cholesterol	seq.7956.11	MICOS10	lm	0.0116327	0.0132036	0.378342	1	0	1	0
Risk factor	Lipids	Total cholesterol	seq.7957.2	SCG3	lm	-0.0300829	0.0143909	0.0366286	1	0	1	0
Risk factor	Lipids	Total cholesterol	seq.7958.15	KIRREL2	lm	0.0470313	0.0139845	0.000776117	1	0	1	0
Risk factor	Lipids	Total cholesterol	seq.7959.34	CDH7	lm	0.0918362	0.0133844	7.58860176894959e-12	5.53057296921046e-08	1	1.38264324230262e-06	1
Risk factor	Lipids	Total cholesterol	seq.7960.53	POTEG	lm	0.0232246	0.0145343	0.110121	1	0	1	0
Risk factor	Lipids	Total cholesterol	seq.7962.11	SPINK8	lm	0.0500847	0.0146342	0.000625261	1	0	1	0
Risk factor	Lipids	Total cholesterol	seq.7965.25	HBQ1	lm	0.37784	0.0128153	3.495717273222e-177	2.5476787487242e-173	1	6.36919687181049e-172	1
Risk factor	Lipids	Total cholesterol	seq.7967.38	POTEM	lm	0.0562197	0.0134442	2.93972102204644e-05	0.214247	0	1	0
Risk factor	Lipids	Total cholesterol	seq.7968.15	CRTAM	lm	-0.131488	0.0134968	3.04597281745706e-22	2.2199049893627e-18	1	5.54976247340676e-17	1
Risk factor	Lipids	Total cholesterol	seq.7969.163	WFDC11	lm	-0.018337	0.0132966	0.167928	1	0	1	0
Risk factor	Lipids	Total cholesterol	seq.7970.315	ART3	lm	-0.053152	0.016232	0.00106516	1	0	1	0
Risk factor	Lipids	Total cholesterol	seq.7975.97	UNC5A	lm	-0.0452405	0.0135463	0.000844451	1	0	1	0
Risk factor	Lipids	Total cholesterol	seq.7976.19	FRRS1L	lm	0.0217424	0.0133427	0.10326	1	0	1	0
Risk factor	Lipids	Total cholesterol	seq.7980.72	B3GNT2	lm	-0.133516	0.0142595	1.11233473567803e-20	8.10669555362147e-17	1	2.02667388840537e-15	1
Risk factor	Lipids	Total cholesterol	seq.7981.230	B3GALT6	lm	-0.0363196	0.0151581	0.0166073	1	0	1	0
Risk factor	Lipids	Total cholesterol	seq.7982.10	MRPL32	lm	-0.0134784	0.0149948	0.368764	1	0	1	0
Risk factor	Lipids	Total cholesterol	seq.7983.1	PCDHGC5	lm	0.0727792	0.0150029	1.26342249201837e-06	0.00920782	1	0.230196	0
Risk factor	Lipids	Total cholesterol	seq.7986.98	NAALAD2	lm	-0.0609365	0.0135641	7.18821910267245e-06	0.0523877	0	1	0
Risk factor	Lipids	Total cholesterol	seq.7989.5	C1orf226	lm	-0.0598121	0.0134074	8.31979516641564e-06	0.0606347	0	1	0
Risk factor	Lipids	Total cholesterol	seq.7991.54	IQCF1	lm	0.0786114	0.0146409	8.23835842048071e-08	0.000600412	1	0.0150103	1
Risk factor	Lipids	Total cholesterol	seq.7993.23	ASTL	lm	0.0248005	0.0150508	0.0994562	1	0	1	0
Risk factor	Lipids	Total cholesterol	seq.7994.41	ERO1B	lm	-0.0313345	0.0130854	0.016672	1	0	1	0
Risk factor	Lipids	Total cholesterol	seq.7995.16	None	lm	0.058626	0.0142185	3.79295336242078e-05	0.27643	0	1	0
Risk factor	Lipids	Total cholesterol	seq.7997.118	DOC2B	lm	-0.0359208	0.0130374	0.00588528	1	0	1	0
Risk factor	Lipids	Total cholesterol	seq.7999.23	ENTPD1	lm	-0.154515	0.0136486	2.22566768393833e-29	1.62206660805425e-25	1	4.05516652013564e-24	1
Risk factor	Lipids	Total cholesterol	seq.8000.17	KIR2DL5A	lm	0.00564773	0.0132479	0.669898	1	0	1	0
Risk factor	Lipids	Total cholesterol	seq.8002.27	TMPRSS5	lm	0.0896582	0.0150595	2.79067408373033e-09	2.03384327222266e-05	1	0.000508461	1
Risk factor	Lipids	Total cholesterol	seq.8003.57	LGI3	lm	0.0152147	0.0135188	0.260449	1	0	1	0
Risk factor	Lipids	Total cholesterol	seq.8004.15	GAPDHS	lm	-0.00276761	0.013924	0.842454	1	0	1	0
Risk factor	Lipids	Total cholesterol	seq.8005.1	MXRA7	lm	-0.112637	0.0154236	3.22813543849908e-13	2.35266510757813e-09	1	5.88166276894532e-08	1
Risk factor	Lipids	Total cholesterol	seq.8006.12	DNAJB12	lm	-0.127101	0.0166402	2.59321710639046e-14	1.88993662713737e-10	1	4.72484156784342e-09	1
Risk factor	Lipids	Total cholesterol	seq.8007.19	CTSB	lm	-0.038956	0.0143457	0.00663837	1	0	1	0
Risk factor	Lipids	Total cholesterol	seq.8008.28	HRK	lm	0.0790321	0.014302	3.432597131404e-08	0.000250168	1	0.00625419	1
Risk factor	Lipids	Total cholesterol	seq.8009.121	SURF1	lm	0.167433	0.013386	2.09893595293685e-35	1.52970452250037e-31	1	3.82426130625094e-30	1
Risk factor	Lipids	Total cholesterol	seq.8011.96	ACP7	lm	0.0132154	0.0133282	0.32147	1	0	1	0
Risk factor	Lipids	Total cholesterol	seq.8013.9	LMAN2L	lm	-0.0162582	0.0138259	0.239677	1	0	1	0
Risk factor	Lipids	Total cholesterol	seq.8014.359	MANEA	lm	-0.0163469	0.0145118	0.260024	1	0	1	0
Risk factor	Lipids	Total cholesterol	seq.8016.19	DNAJC4	lm	0.00964413	0.0134459	0.473247	1	0	1	0
Risk factor	Lipids	Total cholesterol	seq.8017.23	FOXRED1	lm	0.0796502	0.014904	9.45889499379204e-08	0.000689364	1	0.0172341	1
Risk factor	Lipids	Total cholesterol	seq.8018.43	VSIG2	lm	-0.0398852	0.0133404	0.00280426	1	0	1	0
Risk factor	Lipids	Total cholesterol	seq.8019.73	STMN3	lm	-0.0645743	0.0138324	3.11073210095701e-06	0.022671	1	0.566775	0
Risk factor	Lipids	Total cholesterol	seq.8021.59	MRPL14	lm	-0.0491544	0.0131782	0.000193471	1	0	1	0
Risk factor	Lipids	Total cholesterol	seq.8024.64	TPST2	lm	-0.0277301	0.0142242	0.0512886	1	0	1	0
Risk factor	Lipids	Total cholesterol	seq.8028.22	SPINK5	lm	-0.0134392	0.0148136	0.364331	1	0	1	0
Risk factor	Lipids	Total cholesterol	seq.8032.23	MCCD1	lm	-0.0285132	0.0133689	0.0329859	1	0	1	0
Risk factor	Lipids	Total cholesterol	seq.8033.1	DNAJC18	lm	-0.00820961	0.0135478	0.544557	1	0	1	0
Risk factor	Lipids	Total cholesterol	seq.8034.6	DRGX	lm	0.052498	0.0142193	0.000224703	1	0	1	0
Risk factor	Lipids	Total cholesterol	seq.8035.6	C1orf198	lm	-0.0100572	0.013391	0.452662	1	0	1	0
Risk factor	Lipids	Total cholesterol	seq.8036.75	FSHB	lm	0.053598	0.0146833	0.00026446	1	0	1	0
Risk factor	Lipids	Total cholesterol	seq.8037.53	DNAJB14	lm	0.098048	0.0146459	2.38461589317552e-11	1.73790806294632e-07	1	4.3447701573658e-06	1
Risk factor	Lipids	Total cholesterol	seq.8038.41	NSDHL	lm	0.0156924	0.0141585	0.267765	1	0	1	0
Risk factor	Lipids	Total cholesterol	seq.8039.41	FAM177A1	lm	0.119566	0.0132735	2.8697585112308e-19	2.09148000298501e-15	1	5.22870000746252e-14	1
Risk factor	Lipids	Total cholesterol	seq.8040.9	LEMD1	lm	-0.105432	0.0157727	2.55458939111562e-11	1.86178474824506e-07	1	4.65446187061266e-06	1
Risk factor	Lipids	Total cholesterol	seq.8042.88	SPINK9	lm	0.00107338	0.0130614	0.934507	1	0	1	0
Risk factor	Lipids	Total cholesterol	seq.8043.153	COMP	lm	-0.00765722	0.0136654	0.575274	1	0	1	0
Risk factor	Lipids	Total cholesterol	seq.8044.90	XG	lm	-0.0179059	0.0137309	0.192269	1	0	1	0
Risk factor	Lipids	Total cholesterol	seq.8045.3	KIR3DL3	lm	0.0217402	0.0136958	0.112489	1	0	1	0
Risk factor	Lipids	Total cholesterol	seq.8046.9	LGALS1	lm	0.0111551	0.0138562	0.42082	1	0	1	0
Risk factor	Lipids	Total cholesterol	seq.8048.9	FTMT	lm	0.0246392	0.0132497	0.0629954	1	0	1	0
Risk factor	Lipids	Total cholesterol	seq.8051.10	AGGF1	lm	0.0203099	0.0139959	0.146801	1	0	1	0
Risk factor	Lipids	Total cholesterol	seq.8052.115	NLGN1	lm	-0.0261123	0.0147132	0.0759965	1	0	1	0
Risk factor	Lipids	Total cholesterol	seq.8053.16	DNAJB14	lm	0.0120133	0.0136461	0.37871	1	0	1	0
Risk factor	Lipids	Total cholesterol	seq.8055.33	DGCR2	lm	0.0187324	0.0139569	0.179601	1	0	1	0
Risk factor	Lipids	Total cholesterol	seq.8059.1	THPO	lm	0.116539	0.0151874	1.9790814911959e-14	1.44235459078357e-10	1	3.60588647695893e-09	1
Risk factor	Lipids	Total cholesterol	seq.8060.7	NRG2	lm	-0.0143752	0.0133775	0.282611	1	0	1	0
Risk factor	Lipids	Total cholesterol	seq.8061.102	FAM171B	lm	-0.000860373	0.0133881	0.948763	1	0	1	0
Risk factor	Lipids	Total cholesterol	seq.8062.15	EVA1B	lm	-0.00176407	0.0133408	0.894806	1	0	1	0
Risk factor	Lipids	Total cholesterol	seq.8064.125	PVR	lm	0.0287291	0.013616	0.0349088	1	0	1	0
Risk factor	Lipids	Total cholesterol	seq.8065.245	PATE4	lm	-0.0445791	0.0142055	0.00170945	1	0	1	0
Risk factor	Lipids	Total cholesterol	seq.8066.38	SYT9	lm	0.0657701	0.0169748	0.000108108	0.787888	0	1	0
Risk factor	Lipids	Total cholesterol	seq.8067.21	KCNE3	lm	-0.0185091	0.0140321	0.187206	1	0	1	0
Risk factor	Lipids	Total cholesterol	seq.8068.43	MYORG	lm	0.070786	0.0146167	1.31622784687335e-06	0.00959267	1	0.239817	0
Risk factor	Lipids	Total cholesterol	seq.8069.85	CD3E	lm	0.0843187	0.0146935	1.00784637659124e-08	7.34518439259693e-05	1	0.0018363	1
Risk factor	Lipids	Total cholesterol	seq.8070.88	DLG4	lm	0.0163301	0.0135409	0.227876	1	0	1	0
Risk factor	Lipids	Total cholesterol	seq.8071.114	PCDHB7	lm	0.072885	0.0147998	8.7021422792403e-07	0.00634212	1	0.158553	0
Risk factor	Lipids	Total cholesterol	seq.8073.3	CD84	lm	0.0602772	0.0144746	3.17157383356203e-05	0.231144	0	1	0
Risk factor	Lipids	Total cholesterol	seq.8074.32	TMEM70	lm	-0.012033	0.0132871	0.36518	1	0	1	0
Risk factor	Lipids	Total cholesterol	seq.8076.4	SPACA3	lm	0.0103044	0.0137586	0.453927	1	0	1	0
Risk factor	Lipids	Total cholesterol	seq.8079.39	EID3	lm	-0.012192	0.0132862	0.358847	1	0	1	0
Risk factor	Lipids	Total cholesterol	seq.8080.24	MSMP	lm	0.0192138	0.0141129	0.173435	1	0	1	0
Risk factor	Lipids	Total cholesterol	seq.8081.55	PLD5	lm	-0.0458523	0.0130922	0.000465114	1	0	1	0
Risk factor	Lipids	Total cholesterol	seq.8086.49	ITM2B	lm	-0.00358028	0.0152938	0.814917	1	0	1	0
Risk factor	Lipids	Total cholesterol	seq.8087.250	RNF13	lm	-0.0535927	0.0141328	0.00015104	1	0	1	0
Risk factor	Lipids	Total cholesterol	seq.8088.56	C1orf210	lm	-0.0145476	0.013408	0.277975	1	0	1	0
Risk factor	Lipids	Total cholesterol	seq.8089.173	NR4A1	lm	0.0485534	0.013649	0.000377942	1	0	1	0
Risk factor	Lipids	Total cholesterol	seq.8091.16	MASP1	lm	0.147948	0.0134162	5.62059860287516e-28	4.09629226177542e-24	1	1.02407306544385e-22	1
Risk factor	Lipids	Total cholesterol	seq.8092.29	IL6R	lm	-0.0317422	0.0133207	0.0172102	1	0	1	0
Risk factor	Lipids	Total cholesterol	seq.8093.13	MYORG	lm	-0.0334822	0.0131605	0.0109824	1	0	1	0
Risk factor	Lipids	Total cholesterol	seq.8094.20	CISD2	lm	0.0201603	0.013703	0.141285	1	0	1	0
Risk factor	Lipids	Total cholesterol	seq.8095.213	PPIF	lm	-0.0103177	0.0129448	0.425455	1	0	1	0
Risk factor	Lipids	Total cholesterol	seq.8097.77	LIPN	lm	-0.0496122	0.0135064	0.000241823	1	0	1	0
Risk factor	Lipids	Total cholesterol	seq.8098.37	TBXAS1	lm	0.0827085	0.0153368	7.23523400805557e-08	0.000527304	1	0.0131826	1
Risk factor	Lipids	Total cholesterol	seq.8099.42	SPON2	lm	-0.148129	0.0151575	2.2681173202475e-22	1.65300390299638e-18	1	4.13250975749095e-17	1
Risk factor	Lipids	Total cholesterol	seq.8100.15	ADM2	lm	-0.0873276	0.0131783	3.77135508011265e-11	2.7485635823861e-07	1	6.87140895596525e-06	1
Risk factor	Lipids	Total cholesterol	seq.8102.239	RHEX	lm	0.023824	0.0132724	0.0727088	1	0	1	0
Risk factor	Lipids	Total cholesterol	seq.8104.21	IL10RA	lm	0.0389355	0.0145309	0.00739602	1	0	1	0
Risk factor	Lipids	Total cholesterol	seq.8106.15	SSR1	lm	0.204961	0.0138975	2.78542376204452e-48	2.03001683777805e-44	1	5.07504209444512e-43	1
Risk factor	Lipids	Total cholesterol	seq.8107.12	TMEM234	lm	0.052471	0.0139779	0.000175991	1	0	1	0
Risk factor	Lipids	Total cholesterol	seq.8219.14	ZG16	lm	-0.00129452	0.0132854	0.922381	1	0	1	0
Risk factor	Lipids	Total cholesterol	seq.8220.15	FAM241B	lm	-0.0740214	0.0131962	2.13340168014831e-08	0.000155482	1	0.00388706	1
Risk factor	Lipids	Total cholesterol	seq.8221.19	MIF	lm	0.00115361	0.0142042	0.935273	1	0	1	0
Risk factor	Lipids	Total cholesterol	seq.8222.49	CDHR3	lm	0.0326295	0.0130924	0.012724	1	0	1	0
Risk factor	Lipids	Total cholesterol	seq.8225.86	EPHB2	lm	-0.196178	0.0142444	1.96899450665662e-42	1.43500319645135e-38	1	3.58750799112836e-37	1
Risk factor	Lipids	Total cholesterol	seq.8229.1	GXYLT1	lm	0.0620444	0.013194	2.63499659741451e-06	0.0192039	1	0.480096	0
Risk factor	Lipids	Total cholesterol	seq.8231.122	FLT1	lm	-0.0459389	0.0129761	0.000403113	1	0	1	0
Risk factor	Lipids	Total cholesterol	seq.8232.90	JAML	lm	-0.175298	0.0137778	1.47871867426552e-36	1.07769016980471e-32	1	2.69422542451178e-31	1
Risk factor	Lipids	Total cholesterol	seq.8233.2	ITIH5	lm	-0.0648936	0.0134029	1.32320780446093e-06	0.00964354	1	0.241088	0
Risk factor	Lipids	Total cholesterol	seq.8235.48	CHGB	lm	-0.0467567	0.0145533	0.00132226	1	0	1	0
Risk factor	Lipids	Total cholesterol	seq.8236.8	C18orf32	lm	-0.0157948	0.0132169	0.232122	1	0	1	0
Risk factor	Lipids	Total cholesterol	seq.8237.56	SOSTDC1	lm	0.011536	0.0131423	0.380102	1	0	1	0
Risk factor	Lipids	Total cholesterol	seq.8239.223	BCHE	lm	0.093487	0.0134415	3.94483585894132e-12	2.87499637399643e-08	1	7.18749093499109e-07	1
Risk factor	Lipids	Total cholesterol	seq.8240.207	GPNMB	lm	-0.0457657	0.0136982	0.000840471	1	0	1	0
Risk factor	Lipids	Total cholesterol	seq.8242.9	CLEC2L	lm	-0.0339959	0.0137805	0.0136581	1	0	1	0
Risk factor	Lipids	Total cholesterol	seq.8243.55	SPINK1	lm	-0.0886557	0.0136312	8.53978248790103e-11	6.22379347718227e-07	1	1.55594836929557e-05	1
Risk factor	Lipids	Total cholesterol	seq.8244.16	FUT8	lm	0.0326804	0.0131897	0.0132531	1	0	1	0
Risk factor	Lipids	Total cholesterol	seq.8245.27	ICAM5	lm	-0.0203251	0.013201	0.123703	1	0	1	0
Risk factor	Lipids	Total cholesterol	seq.8246.9	PCSK9	lm	0.159622	0.0152477	2.11511482944459e-25	1.54149568769922e-21	1	3.85373921924804e-20	1
Risk factor	Lipids	Total cholesterol	seq.8248.222	SIGLEC14	lm	-0.106822	0.0140082	2.85631329091012e-14	2.0816811264153e-10	1	5.20420281603824e-09	1
Risk factor	Lipids	Total cholesterol	seq.8249.124	ALK	lm	-0.0126136	0.0142036	0.374552	1	0	1	0
Risk factor	Lipids	Total cholesterol	seq.8250.2	PTPRJ	lm	0.0383709	0.0138575	0.00564281	1	0	1	0
Risk factor	Lipids	Total cholesterol	seq.8252.2	NOTUM	lm	0.144781	0.0140188	9.01606465340625e-25	6.57090791940248e-21	1	1.64272697985062e-19	1
Risk factor	Lipids	Total cholesterol	seq.8253.2	POMGNT1	lm	-0.027879	0.0141573	0.0489786	1	0	1	0
Risk factor	Lipids	Total cholesterol	seq.8255.34	IRAG1	lm	-0.0032233	0.0140796	0.818929	1	0	1	0
Risk factor	Lipids	Total cholesterol	seq.8257.71	OXT	lm	-0.0209518	0.0135742	0.12277	1	0	1	0
Risk factor	Lipids	Total cholesterol	seq.8258.22	UXS1	lm	-0.000986855	0.0139753	0.943707	1	0	1	0
Risk factor	Lipids	Total cholesterol	seq.8261.51	STOM	lm	-0.0327901	0.0141528	0.0205487	1	0	1	0
Risk factor	Lipids	Total cholesterol	seq.8262.20	APOD	lm	0.0538737	0.014099	0.000134358	0.979204	0	1	0
Risk factor	Lipids	Total cholesterol	seq.8263.64	TYMSOS	lm	0.0798354	0.0149135	9.00170913232268e-08	0.000656045	1	0.0164011	1
Risk factor	Lipids	Total cholesterol	seq.8264.43	DLL1	lm	-0.1179	0.0147021	1.29539059604795e-15	9.44080666399747e-12	1	2.36020166599937e-10	1
Risk factor	Lipids	Total cholesterol	seq.8265.225	TMPO	lm	-0.174681	0.0151246	1.70082882503337e-30	1.23956404768432e-26	1	3.0989101192108e-25	1
Risk factor	Lipids	Total cholesterol	seq.8268.98	HS3ST3A1	lm	-0.0814865	0.0136479	2.5155587568378e-09	1.83333922198339e-05	1	0.000458335	1
Risk factor	Lipids	Total cholesterol	seq.8269.327	ARSK	lm	0.0532436	0.0140153	0.00014692	1	0	1	0
Risk factor	Lipids	Total cholesterol	seq.8272.22	HSD17B7	lm	0.00408576	0.0131931	0.756809	1	0	1	0
Risk factor	Lipids	Total cholesterol	seq.8273.84	IL31RA	lm	0.0859832	0.0152577	1.83643372535769e-08	0.000133839	1	0.00334598	1
Risk factor	Lipids	Total cholesterol	seq.8274.64	STX7	lm	-0.109533	0.0144953	4.84460751251986e-14	3.53074995512447e-10	1	8.82687488781119e-09	1
Risk factor	Lipids	Total cholesterol	seq.8275.31	PEAR1	lm	-0.0969365	0.013494	7.7166143088438e-13	5.62386850828536e-09	1	1.40596712707134e-07	1
Risk factor	Lipids	Total cholesterol	seq.8280.238	VTN	lm	0.0763101	0.0140219	5.49746164603869e-08	0.000400655	1	0.0100164	1
Risk factor	Lipids	Total cholesterol	seq.8285.64	ADCYAP1	lm	-0.00392029	0.0132392	0.767156	1	0	1	0
Risk factor	Lipids	Total cholesterol	seq.8287.17	CD300E	lm	-0.0664847	0.0133437	6.47465024679488e-07	0.00471873	1	0.117968	0
Risk factor	Lipids	Total cholesterol	seq.8288.27	APOH	lm	-0.0830256	0.0142078	5.40809151916994e-09	3.94141709917106e-05	1	0.000985354	1
Risk factor	Lipids	Total cholesterol	seq.8289.8	GPNMB	lm	-0.0323125	0.014152	0.0224551	1	0	1	0
Risk factor	Lipids	Total cholesterol	seq.8295.16	OLFM2	lm	0.0175583	0.0134668	0.19235	1	0	1	0
Risk factor	Lipids	Total cholesterol	seq.8296.117	POGLUT3	lm	-0.0204577	0.0131872	0.120883	1	0	1	0
Risk factor	Lipids	Total cholesterol	seq.8297.8	DNAJC10	lm	-0.095483	0.0141925	1.90405518524154e-11	1.38767541900403e-07	1	3.46918854751009e-06	1
Risk factor	Lipids	Total cholesterol	seq.8298.8	SSMEM1	lm	0.0191774	0.014536	0.187125	1	0	1	0
Risk factor	Lipids	Total cholesterol	seq.8299.66	LILRA4	lm	-0.0521235	0.0133544	9.61306129309034e-05	0.7006	0	1	0
Risk factor	Lipids	Total cholesterol	seq.8300.82	PEX14	lm	0.0439383	0.0131355	0.000828429	1	0	1	0
Risk factor	Lipids	Total cholesterol	seq.8303.102	MYG1	lm	-0.071379	0.0131431	5.85336901853516e-08	0.000426594	1	0.0106648	1
Risk factor	Lipids	Total cholesterol	seq.8304.50	TNFRSF11B	lm	-0.104874	0.0147255	1.20482874357782e-12	8.78079188319516e-09	1	2.19519797079879e-07	1
Risk factor	Lipids	Total cholesterol	seq.8305.18	SULF2	lm	-0.0348711	0.0132133	0.00833701	1	0	1	0
Risk factor	Lipids	Total cholesterol	seq.8306.54	PRRG1	lm	0.0540047	0.0140531	0.000122995	0.896389	0	1	0
Risk factor	Lipids	Total cholesterol	seq.8307.47	C11orf68	lm	-0.104038	0.014852	2.7739534895571e-12	2.02165730318922e-08	1	5.05414325797304e-07	1
Risk factor	Lipids	Total cholesterol	seq.8309.12	HYAL1	lm	-0.0677658	0.0135679	6.08369535822179e-07	0.0044338	1	0.110845	0
Risk factor	Lipids	Total cholesterol	seq.8310.6	ZG16B	lm	-0.075482	0.0139457	6.48394016016445e-08	0.00047255	1	0.0118137	1
Risk factor	Lipids	Total cholesterol	seq.8312.139	CMPK1	lm	-0.00176683	0.0141112	0.900364	1	0	1	0
Risk factor	Lipids	Total cholesterol	seq.8314.71	GNS	lm	-0.0145755	0.0129771	0.261412	1	0	1	0
Risk factor	Lipids	Total cholesterol	seq.8315.5	DEFB119	lm	-0.0302528	0.0138477	0.0289553	1	0	1	0
Risk factor	Lipids	Total cholesterol	seq.8318.13	SPRED1	lm	-0.0280496	0.0131094	0.0324278	1	0	1	0
Risk factor	Lipids	Total cholesterol	seq.8320.5	SLTM	lm	-0.0446443	0.0129957	0.00059634	1	0	1	0
Risk factor	Lipids	Total cholesterol	seq.8321.27	ZNF843	lm	0.0217894	0.0156397	0.163612	1	0	1	0
Risk factor	Lipids	Total cholesterol	seq.8323.163	TFF3	lm	-0.191905	0.0144489	1.2462482933208e-39	9.08265756172196e-36	1	2.2706643904305e-34	1
Risk factor	Lipids	Total cholesterol	seq.8325.37	ADH4	lm	0.0170611	0.0137258	0.213924	1	0	1	0
Risk factor	Lipids	Total cholesterol	seq.8326.63	SIGIRR	lm	0.0248647	0.0139539	0.0748193	1	0	1	0
Risk factor	Lipids	Total cholesterol	seq.8327.26	DPEP2	lm	-0.107122	0.0135852	3.77978882783595e-15	2.75471009772684e-11	1	6.8867752443171e-10	1
Risk factor	Lipids	Total cholesterol	seq.8328.9	ETNK1	lm	-0.0225034	0.015528	0.147338	1	0	1	0
Risk factor	Lipids	Total cholesterol	seq.8329.166	CDH12	lm	-0.0202853	0.0131554	0.12314	1	0	1	0
Risk factor	Lipids	Total cholesterol	seq.8330.1	LRP11	lm	-0.11423	0.0148726	1.87048735827854e-14	1.3632111867134e-10	1	3.4080279667835e-09	1
Risk factor	Lipids	Total cholesterol	seq.8334.65	TCP11	lm	0.00520724	0.0139251	0.708458	1	0	1	0
Risk factor	Lipids	Total cholesterol	seq.8336.267	GRAMD1C	lm	-0.0182955	0.0143566	0.20259	1	0	1	0
Risk factor	Lipids	Total cholesterol	seq.8337.65	PTPRU	lm	-0.0848679	0.01314	1.14899315781089e-10	8.37386213412578e-07	1	2.09346553353144e-05	1
Risk factor	Lipids	Total cholesterol	seq.8340.9	DEFB110	lm	-0.0632013	0.0135679	3.26830013031958e-06	0.0238194	1	0.595484	0
Risk factor	Lipids	Total cholesterol	seq.8343.224	PAPOLG	lm	-0.0179181	0.0131405	0.172756	1	0	1	0
Risk factor	Lipids	Total cholesterol	seq.8345.27	GPX7	lm	-0.0247731	0.0150584	0.100002	1	0	1	0
Risk factor	Lipids	Total cholesterol	seq.8346.9	DPP7	lm	0.0405113	0.0138374	0.00342949	1	0	1	0
Risk factor	Lipids	Total cholesterol	seq.8347.222	DEFB129	lm	-0.0640549	0.0130243	8.99934178893116e-07	0.00655872	1	0.163968	0
Risk factor	Lipids	Total cholesterol	seq.8348.4	EPHB2	lm	-0.166204	0.0147832	5.30477180860685e-29	3.86611769411267e-25	1	9.66529423528168e-24	1
Risk factor	Lipids	Total cholesterol	seq.8351.17	PRSS57	lm	-0.0703293	0.0139373	4.6577570740554e-07	0.00339457	1	0.0848643	0
Risk factor	Lipids	Total cholesterol	seq.8352.26	SIGLEC12	lm	0.10585	0.013864	2.6602048632687e-14	1.93875730435023e-10	1	4.84689326087557e-09	1
Risk factor	Lipids	Total cholesterol	seq.8353.15	SCN2B	lm	0.0397102	0.013349	0.0029452	1	0	1	0
Risk factor	Lipids	Total cholesterol	seq.8355.80	None	lm	-0.0227835	0.014857	0.125208	1	0	1	0
Risk factor	Lipids	Total cholesterol	seq.8356.88	OXT	lm	-0.0289303	0.0135489	0.0327853	1	0	1	0
Risk factor	Lipids	Total cholesterol	seq.8357.43	SULT4A1	lm	-0.0518519	0.0132182	8.86355349256403e-05	0.645976	0	1	0
Risk factor	Lipids	Total cholesterol	seq.8358.30	PRDX3	lm	-0.116574	0.0137004	2.25445046666398e-17	1.64304350010471e-13	1	4.10760875026177e-12	1
Risk factor	Lipids	Total cholesterol	seq.8359.149	STK17B	lm	-0.0374573	0.0150199	0.0126669	1	0	1	0
Risk factor	Lipids	Total cholesterol	seq.8360.169	NCR1	lm	-0.100834	0.0140381	7.75831261803268e-13	5.65425823602222e-09	1	1.41356455900555e-07	1
Risk factor	Lipids	Total cholesterol	seq.8363.18	ELAPOR2	lm	-0.0487244	0.0150402	0.0012043	1	0	1	0
Risk factor	Lipids	Total cholesterol	seq.8364.74	UST	lm	-0.0199958	0.0134707	0.137766	1	0	1	0
Risk factor	Lipids	Total cholesterol	seq.8366.19	C1orf115	lm	0.0547197	0.0158419	0.000556402	1	0	1	0
Risk factor	Lipids	Total cholesterol	seq.8367.142	VSIG1	lm	-0.0401363	0.014105	0.00445064	1	0	1	0
Risk factor	Lipids	Total cholesterol	seq.8368.102	TNFRSF1B	lm	-0.275099	0.0151572	1.72280683625631e-71	1.2555816222636e-67	1	3.138954055659e-66	1
Risk factor	Lipids	Total cholesterol	seq.8369.102	DAG1	lm	-0.0513771	0.0130586	8.44799142618632e-05	0.61569	0	1	0
Risk factor	Lipids	Total cholesterol	seq.8372.29	CDHR1	lm	-0.00614048	0.0158373	0.698237	1	0	1	0
Risk factor	Lipids	Total cholesterol	seq.8374.5	NGFR	lm	-0.00194005	0.0127307	0.878884	1	0	1	0
Risk factor	Lipids	Total cholesterol	seq.8376.25	LHB	lm	0.0183456	0.0164415	0.264551	1	0	1	0
Risk factor	Lipids	Total cholesterol	seq.8378.3	LDOC1	lm	0.0647212	0.0147601	1.18293241427069e-05	0.0862121	0	1	0
Risk factor	Lipids	Total cholesterol	seq.8380.244	DLK1	lm	0.0473511	0.0160848	0.00325578	1	0	1	0
Risk factor	Lipids	Total cholesterol	seq.8382.47	MAPKAPK5	lm	-0.0307771	0.0134864	0.0225231	1	0	1	0
Risk factor	Lipids	Total cholesterol	seq.8383.20	None	lm	-0.06553	0.0137219	1.83970457288616e-06	0.0134078	1	0.335194	0
Risk factor	Lipids	Total cholesterol	seq.8385.248	HGFAC	lm	0.0598738	0.0132687	6.54685402983952e-06	0.0477135	1	1	0
Risk factor	Lipids	Total cholesterol	seq.8386.11	PATE1	lm	-0.00312517	0.014327	0.827335	1	0	1	0
Risk factor	Lipids	Total cholesterol	seq.8388.24	SPAST	lm	0.053305	0.0148404	0.000331233	1	0	1	0
Risk factor	Lipids	Total cholesterol	seq.8389.8	LRRC74A	lm	0.0782147	0.0143592	5.35140817260495e-08	0.000390011	1	0.00975027	1
Risk factor	Lipids	Total cholesterol	seq.8390.25	COX7A1	lm	0.00886344	0.013277	0.504433	1	0	1	0
Risk factor	Lipids	Total cholesterol	seq.8391.12	DEFB115	lm	-0.0175626	0.013067	0.178991	1	0	1	0
Risk factor	Lipids	Total cholesterol	seq.8393.121	CTSF	lm	-0.0473857	0.0140827	0.000771336	1	0	1	0
Risk factor	Lipids	Total cholesterol	seq.8394.56	RNASE2	lm	-0.0469189	0.0145456	0.00126452	1	0	1	0
Risk factor	Lipids	Total cholesterol	seq.8396.42	FAAH2	lm	-0.0275837	0.0132136	0.0368882	1	0	1	0
Risk factor	Lipids	Total cholesterol	seq.8397.147	QSOX2	lm	-0.0350571	0.0138602	0.0114562	1	0	1	0
Risk factor	Lipids	Total cholesterol	seq.8398.277	RARRES1	lm	0.000517335	0.0131579	0.968639	1	0	1	0
Risk factor	Lipids	Total cholesterol	seq.8399.6	STK17B	lm	-0.0447519	0.014288	0.00174477	1	0	1	0
Risk factor	Lipids	Total cholesterol	seq.8400.74	GRP	lm	0.0212689	0.0131925	0.106977	1	0	1	0
Risk factor	Lipids	Total cholesterol	seq.8402.22	CYTL1	lm	-0.0218103	0.0149059	0.143471	1	0	1	0
Risk factor	Lipids	Total cholesterol	seq.8403.18	FASN	lm	-0.0667421	0.0131086	3.67404450079674e-07	0.00267764	1	0.0669411	0
Risk factor	Lipids	Total cholesterol	seq.8404.102	BOLA2	lm	-0.0380482	0.0130378	0.00353408	1	0	1	0
Risk factor	Lipids	Total cholesterol	seq.8405.108	ADAM10	lm	-0.047801	0.0136658	0.000472808	1	0	1	0
Risk factor	Lipids	Total cholesterol	seq.8406.17	IGF1	lm	-0.038456	0.0131576	0.00348428	1	0	1	0
Risk factor	Lipids	Total cholesterol	seq.8407.84	NOTCH2	lm	-0.0925848	0.0137744	1.98544118362567e-11	1.44698953462639e-07	1	3.61747383656597e-06	1
Risk factor	Lipids	Total cholesterol	seq.8409.3	RSPO2	lm	0.0212586	0.013184	0.106921	1	0	1	0
Risk factor	Lipids	Total cholesterol	seq.8418.30	CTNNB1	lm	0.120501	0.0153058	4.16646571472519e-15	3.03652021289172e-11	1	7.5913005322293e-10	1
Risk factor	Lipids	Total cholesterol	seq.8424.269	CTNNB1	lm	0.0650231	0.0136988	2.12201705571052e-06	0.0154653	1	0.386632	0
Risk factor	Lipids	Total cholesterol	seq.8427.118	RSPO3	lm	-0.0617808	0.0140159	1.06409842617822e-05	0.0775515	0	1	0
Risk factor	Lipids	Total cholesterol	seq.8428.102	NTM	lm	0.00779334	0.0143417	0.586875	1	0	1	0
Risk factor	Lipids	Total cholesterol	seq.8429.16	AXIN2	lm	-0.092453	0.0134014	5.85308020605022e-12	4.2657248541694e-08	1	1.06643121354235e-06	1
Risk factor	Lipids	Total cholesterol	seq.8446.4	ADCYAP1	lm	-0.049495	0.0131881	0.000176581	1	0	1	0
Risk factor	Lipids	Total cholesterol	seq.8447.11	GHRL	lm	0.0663241	0.0140154	2.27773145427679e-06	0.0166001	1	0.415003	0
Risk factor	Lipids	Total cholesterol	seq.8450.36	ADCYAP1	lm	-0.0581955	0.0130622	8.54991904870328e-06	0.0623118	0	1	0
Risk factor	Lipids	Total cholesterol	seq.8458.111	SNCA	lm	-0.022894	0.0130864	0.0802712	1	0	1	0
Risk factor	Lipids	Total cholesterol	seq.8458.16	SNCA	lm	-0.0103302	0.012977	0.426046	1	0	1	0
Risk factor	Lipids	Total cholesterol	seq.8459.10	BMP6	lm	-0.0944133	0.0133207	1.54035746302679e-12	1.12261251905392e-08	1	2.80653129763481e-07	1
Risk factor	Lipids	Total cholesterol	seq.8462.18	GH1	lm	-0.0516513	0.0130368	7.529769263651e-05	0.54877	0	1	0
Risk factor	Lipids	Total cholesterol	seq.8463.2	SOD3	lm	-0.0146018	0.0144255	0.311475	1	0	1	0
Risk factor	Lipids	Total cholesterol	seq.8464.31	RSPO4	lm	-0.0783419	0.0138924	1.79584121525591e-08	0.000130881	1	0.00327202	1
Risk factor	Lipids	Total cholesterol	seq.8465.52	CTSH	lm	-0.0265797	0.014018	0.0579987	1	0	1	0
Risk factor	Lipids	Total cholesterol	seq.8467.9	INHBA|INHBB	lm	-0.0735313	0.0131599	2.41665643335496e-08	0.000176126	1	0.00440315	1
Risk factor	Lipids	Total cholesterol	seq.8468.19	KLK3	lm	0.00578722	0.021659	0.789328	1	0	1	0
Risk factor	Lipids	Total cholesterol	seq.8469.41	IGFBP2	lm	-0.131019	0.0139618	9.14733533585862e-21	6.66657799277376e-17	1	1.66664449819344e-15	1
Risk factor	Lipids	Total cholesterol	seq.8470.213	RNASEH1	lm	-0.0373593	0.0131099	0.00439282	1	0	1	0
Risk factor	Lipids	Total cholesterol	seq.8474.6	ROR1	lm	-0.0738098	0.0148088	6.41831586630375e-07	0.00467767	1	0.116942	0
Risk factor	Lipids	Total cholesterol	seq.8475.15	MMP7	lm	-0.0159433	0.0148003	0.281426	1	0	1	0
Risk factor	Lipids	Total cholesterol	seq.8476.11	CHGA	lm	-0.172266	0.0140617	4.73626427882843e-34	3.45178940641016e-30	1	8.6294735160254e-29	1
Risk factor	Lipids	Total cholesterol	seq.8479.4	MMP10	lm	-0.0929042	0.0138257	2.0106583766765e-11	1.46536782492184e-07	1	3.66341956230458e-06	1
Risk factor	Lipids	Total cholesterol	seq.8480.29	EFEMP1	lm	-0.196436	0.0151899	1.086780642885e-37	7.92045732534591e-34	1	1.98011433133647e-32	1
Risk factor	Lipids	Total cholesterol	seq.8484.24	LEP	lm	0.0331959	0.0157626	0.0352514	1	0	1	0
Risk factor	Lipids	Total cholesterol	seq.8485.7	KEAP1	lm	0.128546	0.0144809	9.23629592068921e-19	6.73141246699829e-15	1	1.68285311674957e-13	1
Risk factor	Lipids	Total cholesterol	seq.8488.33	ITGA2B|ITGB3	lm	-0.0166919	0.0131525	0.204459	1	0	1	0
Risk factor	Lipids	Total cholesterol	seq.8520.8	ADAM30	lm	-0.0126417	0.0140129	0.36702	1	0	1	0
Risk factor	Lipids	Total cholesterol	seq.8528.74	ISLR2	lm	-0.0153997	0.0135111	0.254428	1	0	1	0
Risk factor	Lipids	Total cholesterol	seq.8529.1	TNFRSF10B	lm	-0.0205291	0.0130965	0.11705	1	0	1	0
Risk factor	Lipids	Total cholesterol	seq.8535.102	DMKN	lm	0.111149	0.015374	5.52523179774156e-13	4.02678893419405e-09	1	1.00669723354851e-07	1
Risk factor	Lipids	Total cholesterol	seq.8545.14	C17orf78	lm	0.00332076	0.0158696	0.834258	1	0	1	0
Risk factor	Lipids	Total cholesterol	seq.8556.5	RETREG1	lm	0.0108538	0.0132123	0.411404	1	0	1	0
Risk factor	Lipids	Total cholesterol	seq.8565.160	PLVAP	lm	-0.0411152	0.0129889	0.00155728	1	0	1	0
Risk factor	Lipids	Total cholesterol	seq.8569.147	ARL8B	lm	0.047457	0.0143793	0.000971949	1	0	1	0
Risk factor	Lipids	Total cholesterol	seq.8587.21	SPINK14	lm	-0.0318784	0.0155439	0.0403288	1	0	1	0
Risk factor	Lipids	Total cholesterol	seq.8589.13	CDCP1	lm	0.0956442	0.0147133	8.73198350368107e-11	6.36386957748277e-07	1	1.59096739437069e-05	1
Risk factor	Lipids	Total cholesterol	seq.8597.1	TMEM9	lm	0.12726	0.01477	9.00575943465545e-18	6.5633974759769e-14	1	1.64084936899422e-12	1
Risk factor	Lipids	Total cholesterol	seq.8601.167	LRP1	lm	0.0185515	0.0132674	0.162089	1	0	1	0
Risk factor	Lipids	Total cholesterol	seq.8606.39	GPNMB	lm	-0.0220867	0.0133705	0.0986149	1	0	1	0
Risk factor	Lipids	Total cholesterol	seq.8620.56	KLK14	lm	-0.0346273	0.0138529	0.0124615	1	0	1	0
Risk factor	Lipids	Total cholesterol	seq.8624.16	UNC5D	lm	0.00731083	0.0151055	0.628416	1	0	1	0
Risk factor	Lipids	Total cholesterol	seq.8631.13	ERMAP	lm	-0.00323038	0.0134031	0.80955	1	0	1	0
Risk factor	Lipids	Total cholesterol	seq.8633.18	RNF128	lm	0.0529603	0.0153267	0.000553729	1	0	1	0
Risk factor	Lipids	Total cholesterol	seq.8635.283	ZPBP	lm	0.110439	0.0144805	2.83287776612674e-14	2.06460131595316e-10	1	5.16150328988292e-09	1
Risk factor	Lipids	Total cholesterol	seq.8644.46	CTSH	lm	0.00311433	0.0135629	0.818395	1	0	1	0
Risk factor	Lipids	Total cholesterol	seq.8645.257	PEX14	lm	0.084755	0.014231	2.75570758516403e-09	2.00835968806754e-05	1	0.00050209	1
Risk factor	Lipids	Total cholesterol	seq.8646.61	LRRTM4	lm	0.0767583	0.0146147	1.561776264019e-07	0.00113822	1	0.0284556	1
Risk factor	Lipids	Total cholesterol	seq.8653.132	DNAJC4	lm	0.0819626	0.0142161	8.59937926309306e-09	6.26722760694222e-05	1	0.00156681	1
Risk factor	Lipids	Total cholesterol	seq.8654.13	ADAM10	lm	0.0787577	0.0147431	9.57438354719489e-08	0.000697781	1	0.0174445	1
Risk factor	Lipids	Total cholesterol	seq.8659.68	MPIG6B	lm	0.00796056	0.0149207	0.593693	1	0	1	0
Risk factor	Lipids	Total cholesterol	seq.8660.33	OLFML3	lm	0.0915877	0.013824	3.80535933339178e-11	2.77334588217593e-07	1	6.93336470543982e-06	1
Risk factor	Lipids	Total cholesterol	seq.8660.5	OLFML3	lm	-0.128706	0.0134418	1.51277864801535e-21	1.10251307867359e-17	1	2.75628269668397e-16	1
Risk factor	Lipids	Total cholesterol	seq.8664.36	PKDCC	lm	0.0775876	0.0146959	1.34632073628467e-07	0.000981199	1	0.02453	1
Risk factor	Lipids	Total cholesterol	seq.8671.378	TRAPPC5	lm	0.0632869	0.0142985	9.78507793090361e-06	0.0713136	0	1	0
Risk factor	Lipids	Total cholesterol	seq.8681.93	PGRMC2	lm	0.0582101	0.014057	3.51120903706846e-05	0.255897	0	1	0
Risk factor	Lipids	Total cholesterol	seq.8686.342	HIKESHI	lm	0.0162188	0.0142869	0.256335	1	0	1	0
Risk factor	Lipids	Total cholesterol	seq.8687.26	TMEM106B	lm	0.0636973	0.0141561	6.9512414197931e-06	0.0506606	0	1	0
Risk factor	Lipids	Total cholesterol	seq.8690.25	CAV3	lm	-0.0613256	0.0137567	8.44702622090524e-06	0.0615619	0	1	0
Risk factor	Lipids	Total cholesterol	seq.8696.15	GAL3ST1	lm	0.0396528	0.0138656	0.00425546	1	0	1	0
Risk factor	Lipids	Total cholesterol	seq.8697.38	GPC1	lm	-0.0452872	0.0139579	0.00118358	1	0	1	0
Risk factor	Lipids	Total cholesterol	seq.8699.43	CRIM1	lm	0.0586822	0.0142365	3.8138084937719e-05	0.27795	0	1	0
Risk factor	Lipids	Total cholesterol	seq.8700.325	GALNT11	lm	0.00769346	0.0149481	0.6068	1	0	1	0
Risk factor	Lipids	Total cholesterol	seq.8702.42	OSCAR	lm	-0.115781	0.0142863	6.52324875243257e-16	4.75414369077286e-12	1	1.18853592269321e-10	1
Risk factor	Lipids	Total cholesterol	seq.8748.45	CD74	lm	0.0709752	0.0136314	1.99372058116e-07	0.00145302	1	0.0363256	1
Risk factor	Lipids	Total cholesterol	seq.8749.194	CD1D	lm	0.0254394	0.0141245	0.0717468	1	0	1	0
Risk factor	Lipids	Total cholesterol	seq.8750.46	VCL	lm	-0.0515367	0.0142923	0.0003139	1	0	1	0
Risk factor	Lipids	Total cholesterol	seq.8754.5	NMU	lm	-0.0334476	0.0141684	0.0182756	1	0	1	0
Risk factor	Lipids	Total cholesterol	seq.8756.41	KCNE5	lm	-0.0230709	0.0133321	0.0836028	1	0	1	0
Risk factor	Lipids	Total cholesterol	seq.8758.2	PCDHA7	lm	-0.043083	0.0131535	0.00106179	1	0	1	0
Risk factor	Lipids	Total cholesterol	seq.8759.29	A4GALT	lm	-0.0461746	0.0131366	0.000443451	1	0	1	0
Risk factor	Lipids	Total cholesterol	seq.8760.10	DCUN1D5	lm	0.348882	0.0133712	2.23675671249682e-141	1.63014829206768e-137	1	4.07537073016921e-136	1
Risk factor	Lipids	Total cholesterol	seq.8762.38	CD70	lm	-0.0453392	0.0149494	0.00243437	1	0	1	0
Risk factor	Lipids	Total cholesterol	seq.8766.29	LILRA5	lm	-0.14749	0.0138944	4.59839826760823e-26	3.35131265743288e-22	1	8.3782816435822e-21	1
Risk factor	Lipids	Total cholesterol	seq.8767.44	ECE1	lm	0.0744979	0.0140676	1.23294481552983e-07	0.00089857	1	0.0224643	1
Risk factor	Lipids	Total cholesterol	seq.8768.4	BCL10	lm	0.0904018	0.0137549	5.42467218285683e-11	3.95350108686606e-07	1	9.88375271716514e-06	1
Risk factor	Lipids	Total cholesterol	seq.8772.5	EFNB2	lm	-0.0405443	0.014806	0.00619509	1	0	1	0
Risk factor	Lipids	Total cholesterol	seq.8773.172	EMILIN3	lm	0.00514553	0.0145812	0.724186	1	0	1	0
Risk factor	Lipids	Total cholesterol	seq.8775.61	FAM24B	lm	0.0483511	0.0141828	0.000656521	1	0	1	0
Risk factor	Lipids	Total cholesterol	seq.8776.10	ERLIN1	lm	0.0862081	0.0151	1.19662478577167e-08	8.72100143870395e-05	1	0.00218025	1
Risk factor	Lipids	Total cholesterol	seq.8778.3	NOG	lm	0.0191777	0.0134741	0.154707	1	0	1	0
Risk factor	Lipids	Total cholesterol	seq.8780.2	PCDH10	lm	0.0366322	0.0135419	0.00684983	1	0	1	0
Risk factor	Lipids	Total cholesterol	seq.8784.7	ABRAXAS1	lm	-0.0316417	0.0151821	0.0371942	1	0	1	0
Risk factor	Lipids	Total cholesterol	seq.8785.1	ARMC5	lm	0.04644	0.0149175	0.00186105	1	0	1	0
Risk factor	Lipids	Total cholesterol	seq.8786.6	FAM171B	lm	-0.031525	0.0132116	0.0170596	1	0	1	0
Risk factor	Lipids	Total cholesterol	seq.8790.6	ARSA	lm	-0.0202182	0.0150869	0.180266	1	0	1	0
Risk factor	Lipids	Total cholesterol	seq.8791.151	CA5A	lm	-0.0302486	0.0137613	0.0279851	1	0	1	0
Risk factor	Lipids	Total cholesterol	seq.8794.13	DPEP1	lm	-0.0426326	0.0138906	0.00215735	1	0	1	0
Risk factor	Lipids	Total cholesterol	seq.8795.48	TFRC	lm	-0.0698677	0.0134625	2.18266076077467e-07	0.00159072	1	0.0397681	1
Risk factor	Lipids	Total cholesterol	seq.8800.14	TTC17	lm	0.054258	0.014229	0.000138723	1	0	1	0
Risk factor	Lipids	Total cholesterol	seq.8803.61	NECTIN1	lm	0.0484691	0.0139894	0.000534987	1	0	1	0
Risk factor	Lipids	Total cholesterol	seq.8804.39	COL20A1	lm	-0.00979601	0.0134205	0.465464	1	0	1	0
Risk factor	Lipids	Total cholesterol	seq.8807.13	SNX1	lm	-0.0526421	0.0132846	7.50918740063806e-05	0.54727	0	1	0
Risk factor	Lipids	Total cholesterol	seq.8810.26	HEPACAM	lm	-0.0134001	0.013234	0.31132	1	0	1	0
Risk factor	Lipids	Total cholesterol	seq.8811.24	BAMBI	lm	-0.116012	0.0146359	2.72246235986374e-15	1.98413056786869e-11	1	4.96032641967173e-10	1
Risk factor	Lipids	Total cholesterol	seq.8813.160	TXN	lm	0.0250831	0.013355	0.060411	1	0	1	0
Risk factor	Lipids	Total cholesterol	seq.8814.33	PSAPL1	lm	0.0492859	0.0152425	0.00123047	1	0	1	0
Risk factor	Lipids	Total cholesterol	seq.8815.1	OLFML1	lm	0.0179541	0.0148668	0.227228	1	0	1	0
Risk factor	Lipids	Total cholesterol	seq.8817.29	CENPV	lm	0.0704287	0.0146771	1.64179030070342e-06	0.0119654	1	0.299134	0
Risk factor	Lipids	Total cholesterol	seq.8818.13	IFNGR2	lm	-0.0274746	0.0134901	0.0417342	1	0	1	0
Risk factor	Lipids	Total cholesterol	seq.8819.3	IGFBP2	lm	-0.132697	0.0140043	3.88496215310188e-21	2.83136041718065e-17	1	7.07840104295163e-16	1
Risk factor	Lipids	Total cholesterol	seq.8825.4	PILRA	lm	-0.021192	0.0145009	0.143957	1	0	1	0
Risk factor	Lipids	Total cholesterol	seq.8828.21	ESRP1	lm	0.00553541	0.0160805	0.730686	1	0	1	0
Risk factor	Lipids	Total cholesterol	seq.8830.29	ABRAXAS2	lm	0.00282545	0.0132216	0.830789	1	0	1	0
Risk factor	Lipids	Total cholesterol	seq.8832.55	BST2	lm	-0.0281699	0.0141646	0.0467794	1	0	1	0
Risk factor	Lipids	Total cholesterol	seq.8833.20	TNFSF10	lm	0.0116292	0.0132701	0.380884	1	0	1	0
Risk factor	Lipids	Total cholesterol	seq.8834.58	CANX	lm	-0.0121114	0.0151738	0.424801	1	0	1	0
Risk factor	Lipids	Total cholesterol	seq.8837.8	MFAP3L	lm	0.141833	0.0147863	1.28597410268912e-21	9.3721792603983e-18	1	2.34304481509958e-16	1
Risk factor	Lipids	Total cholesterol	seq.8838.10	GOLM2	lm	-0.069515	0.0134084	2.24630184998321e-07	0.0016371	1	0.0409276	1
Risk factor	Lipids	Total cholesterol	seq.8839.4	MTX2	lm	0.0771287	0.0141507	5.24712324203842e-08	0.00038241	1	0.00956026	1
Risk factor	Lipids	Total cholesterol	seq.8840.61	C1S	lm	-0.093992	0.0151049	5.26184392751369e-10	3.83483185437198e-06	1	9.58707963592994e-05	1
Risk factor	Lipids	Total cholesterol	seq.8841.65	CILP2	lm	0.0418945	0.0136056	0.00208597	1	0	1	0
Risk factor	Lipids	Total cholesterol	seq.8842.16	GRAMD1C	lm	-0.0154013	0.0141181	0.27537	1	0	1	0
Risk factor	Lipids	Total cholesterol	seq.8843.34	MYRF	lm	0.0889321	0.0141702	3.74746859229442e-10	2.73115511006418e-06	1	6.82788777516043e-05	1
Risk factor	Lipids	Total cholesterol	seq.8845.2	ADAMTS3	lm	0.0746506	0.0145681	3.0922480165875e-07	0.00225363	1	0.0563408	0
Risk factor	Lipids	Total cholesterol	seq.8850.5	PLA2G2C	lm	0.0344413	0.0142471	0.0156639	1	0	1	0
Risk factor	Lipids	Total cholesterol	seq.8851.42	FAM171B	lm	-0.026677	0.0147101	0.0698098	1	0	1	0
Risk factor	Lipids	Total cholesterol	seq.8852.10	SUN3	lm	0.0022648	0.0132004	0.863782	1	0	1	0
Risk factor	Lipids	Total cholesterol	seq.8853.2	CLEC4A	lm	0.0811051	0.0142184	1.23153281263563e-08	8.97541113848848e-05	1	0.00224385	1
Risk factor	Lipids	Total cholesterol	seq.8854.59	RRM2B	lm	0.00935599	0.014361	0.51476	1	0	1	0
Risk factor	Lipids	Total cholesterol	seq.8858.21	BATF3	lm	0.0153711	0.0152938	0.314916	1	0	1	0
Risk factor	Lipids	Total cholesterol	seq.8859.51	CA11	lm	-0.0766472	0.0134318	1.21585809926427e-08	8.86117382743799e-05	1	0.00221529	1
Risk factor	Lipids	Total cholesterol	seq.8863.3	PIK3R1	lm	0.0123952	0.0130704	0.342997	1	0	1	0
Risk factor	Lipids	Total cholesterol	seq.8864.59	CENPW	lm	0.0879162	0.0150881	5.97778015610371e-09	4.35660617776838e-05	1	0.00108915	1
Risk factor	Lipids	Total cholesterol	seq.8866.53	QPCTL	lm	-0.0110469	0.0143601	0.441761	1	0	1	0
Risk factor	Lipids	Total cholesterol	seq.8867.18	PAEP	lm	0.0214505	0.0155219	0.167045	1	0	1	0
Risk factor	Lipids	Total cholesterol	seq.8869.5	BTN2A1	lm	-0.00532127	0.0143889	0.711533	1	0	1	0
Risk factor	Lipids	Total cholesterol	seq.8870.38	NPM1	lm	0.04365	0.0148421	0.00328607	1	0	1	0
Risk factor	Lipids	Total cholesterol	seq.8871.14	NUDC	lm	-0.0289121	0.0133199	0.0300061	1	0	1	0
Risk factor	Lipids	Total cholesterol	seq.8872.1	SEC61G	lm	-0.075776	0.0131849	9.57542442568361e-09	6.97856932143821e-05	1	0.00174464	1
Risk factor	Lipids	Total cholesterol	seq.8874.53	CLN5	lm	0.0585335	0.0150082	9.73385200634105e-05	0.709403	0	1	0
Risk factor	Lipids	Total cholesterol	seq.8876.51	NRXN2	lm	0.0628629	0.0139436	6.67213438083093e-06	0.0486265	1	1	0
Risk factor	Lipids	Total cholesterol	seq.8877.22	EVA1C	lm	0.0536774	0.015401	0.000495513	1	0	1	0
Risk factor	Lipids	Total cholesterol	seq.8878.48	YTHDC1	lm	-0.0512414	0.0137874	0.000204048	1	0	1	0
Risk factor	Lipids	Total cholesterol	seq.8882.1	ADAM17	lm	0.0175339	0.0133551	0.189276	1	0	1	0
Risk factor	Lipids	Total cholesterol	seq.8885.6	CACNA2D3	lm	0.0196609	0.0135292	0.146222	1	0	1	0
Risk factor	Lipids	Total cholesterol	seq.8887.21	NUDC	lm	-0.0686526	0.0142095	1.39320269617361e-06	0.0101537	1	0.253842	0
Risk factor	Lipids	Total cholesterol	seq.8888.33	SMIM9	lm	0.110219	0.0150641	2.92070436126167e-13	2.1286093384875e-09	1	5.32152334621876e-08	1
Risk factor	Lipids	Total cholesterol	seq.8889.5	CCPG1	lm	0.0252874	0.0147061	0.0855773	1	0	1	0
Risk factor	Lipids	Total cholesterol	seq.8890.9	TMEM132B	lm	-0.00744868	0.0141981	0.599864	1	0	1	0
Risk factor	Lipids	Total cholesterol	seq.8891.7	CPVL	lm	-0.00351592	0.0133458	0.792215	1	0	1	0
Risk factor	Lipids	Total cholesterol	seq.8892.14	PEAR1	lm	-0.0277932	0.0128392	0.030454	1	0	1	0
Risk factor	Lipids	Total cholesterol	seq.8893.29	PARP1	lm	-0.0513578	0.0133399	0.000119524	0.87109	0	1	0
Risk factor	Lipids	Total cholesterol	seq.8894.80	HNRNPAB	lm	-0.139076	0.0140686	7.54468289563879e-23	5.49856489434155e-19	1	1.37464122358539e-17	1
Risk factor	Lipids	Total cholesterol	seq.8897.3	LRRC37A2	lm	0.0322283	0.0134997	0.0170053	1	0	1	0
Risk factor	Lipids	Total cholesterol	seq.8899.75	UGT1A8	lm	-0.0114226	0.0133676	0.392865	1	0	1	0
Risk factor	Lipids	Total cholesterol	seq.8900.28	NEO1	lm	-0.0765909	0.0136549	2.13655718734195e-08	0.000155712	1	0.00389281	1
Risk factor	Lipids	Total cholesterol	seq.8901.40	YWHAG	lm	-0.128275	0.0151382	3.04200115406756e-17	2.21701044108444e-13	1	5.54252610271109e-12	1
Risk factor	Lipids	Total cholesterol	seq.8903.1	COX6C	lm	0.00511907	0.0139383	0.713435	1	0	1	0
Risk factor	Lipids	Total cholesterol	seq.8905.20	KCNMB3	lm	0.129212	0.0140325	4.66704329811205e-20	3.40134115566406e-16	1	8.50335288916016e-15	1
Risk factor	Lipids	Total cholesterol	seq.8906.60	LRTM2	lm	0.0353233	0.0163833	0.0311238	1	0	1	0
Risk factor	Lipids	Total cholesterol	seq.8907.11	UGT2A1	lm	0.0828733	0.0145345	1.24895591010614e-08	9.10239067285356e-05	1	0.0022756	1
Risk factor	Lipids	Total cholesterol	seq.8908.14	KCNE5	lm	0.0181064	0.0141119	0.199526	1	0	1	0
Risk factor	Lipids	Total cholesterol	seq.8909.77	GNPDA1	lm	0.00449245	0.0132678	0.734927	1	0	1	0
Risk factor	Lipids	Total cholesterol	seq.8913.22	SIGLEC11	lm	0.055133	0.0140547	8.86421598766835e-05	0.646024	0	1	0
Risk factor	Lipids	Total cholesterol	seq.8916.32	STIM1	lm	-0.0162865	0.0133674	0.223138	1	0	1	0
Risk factor	Lipids	Total cholesterol	seq.8918.64	PTK2B	lm	0.0958293	0.0136845	2.81877536776047e-12	2.05432348802383e-08	1	5.13580872005958e-07	1
Risk factor	Lipids	Total cholesterol	seq.8921.139	PABPN1	lm	-0.0703594	0.0133142	1.3101381763656e-07	0.000954829	1	0.0238707	1
Risk factor	Lipids	Total cholesterol	seq.8922.4	TMCC3	lm	0.303029	0.0134668	3.29715320400121e-107	2.40296525507608e-103	1	6.0074131376902e-102	1
Risk factor	Lipids	Total cholesterol	seq.8923.94	GALNT16	lm	-0.0727258	0.0137326	1.23202897310298e-07	0.000897903	1	0.0224476	1
Risk factor	Lipids	Total cholesterol	seq.8924.55	CALY	lm	-0.0441221	0.0141281	0.00179969	1	0	1	0
Risk factor	Lipids	Total cholesterol	seq.8925.25	RRM2B	lm	-0.0771741	0.0135747	1.37608855967265e-08	0.000100289	1	0.00250723	1
Risk factor	Lipids	Total cholesterol	seq.8927.6	None	lm	-0.0970196	0.0137256	1.76665516869052e-12	1.28753828694165e-08	1	3.21884571735413e-07	1
Risk factor	Lipids	Total cholesterol	seq.8929.7	BDP1	lm	0.0800812	0.0146686	4.9946088761303e-08	0.000364007	1	0.00910018	1
Risk factor	Lipids	Total cholesterol	seq.8931.124	G0S2	lm	0.0334301	0.0141702	0.0183508	1	0	1	0
Risk factor	Lipids	Total cholesterol	seq.8932.1	ENTPD6	lm	0.108715	0.014255	2.83985737442965e-14	2.06968805448433e-10	1	5.17422013621082e-09	1
Risk factor	Lipids	Total cholesterol	seq.8933.84	MEF2C	lm	0.00954184	0.0150262	0.525447	1	0	1	0
Risk factor	Lipids	Total cholesterol	seq.8935.22	ABCC6	lm	-0.0590349	0.0139729	2.42978790305031e-05	0.177083	0	1	0
Risk factor	Lipids	Total cholesterol	seq.8941.4	NLGN3	lm	-0.0490992	0.0132764	0.000219272	1	0	1	0
Risk factor	Lipids	Total cholesterol	seq.8942.2	MRPL21	lm	0.0828545	0.014372	8.62173857279778e-09	6.28352307185503e-05	1	0.00157088	1
Risk factor	Lipids	Total cholesterol	seq.8945.7	ABRAXAS2	lm	-0.0301182	0.0132391	0.0229484	1	0	1	0
Risk factor	Lipids	Total cholesterol	seq.8946.38	NR1H4	lm	0.0486109	0.014414	0.00075022	1	0	1	0
Risk factor	Lipids	Total cholesterol	seq.8948.13	ADAM19	lm	-0.0345504	0.0134725	0.0103591	1	0	1	0
Risk factor	Lipids	Total cholesterol	seq.8950.4	CLCA2	lm	0.159083	0.0143616	3.28551388809231e-28	2.39448252164168e-24	1	5.98620630410419e-23	1
Risk factor	Lipids	Total cholesterol	seq.8951.162	CSPG4	lm	0.0493187	0.0135055	0.000262946	1	0	1	0
Risk factor	Lipids	Total cholesterol	seq.8952.65	CSF3	lm	0.0314354	0.0135853	0.0207099	1	0	1	0
Risk factor	Lipids	Total cholesterol	seq.8953.47	HDGF	lm	-0.131523	0.0141943	2.74015178887349e-20	1.997022623731e-16	1	4.9925565593275e-15	1
Risk factor	Lipids	Total cholesterol	seq.8954.30	MAP4K1	lm	-0.0450628	0.0130452	0.000555858	1	0	1	0
Risk factor	Lipids	Total cholesterol	seq.8955.60	GLT8D1	lm	0.0135057	0.015883	0.395184	1	0	1	0
Risk factor	Lipids	Total cholesterol	seq.8956.96	SCARF2	lm	-0.0805575	0.0160185	5.09045034165609e-07	0.00370992	1	0.092748	0
Risk factor	Lipids	Total cholesterol	seq.8957.72	ERLEC1	lm	-0.0868621	0.0141011	7.80967410115962e-10	5.69169048492513e-06	1	0.000142292	1
Risk factor	Lipids	Total cholesterol	seq.8958.51	CHL1	lm	-0.0630999	0.0146246	1.62748347545694e-05	0.118611	0	1	0
Risk factor	Lipids	Total cholesterol	seq.8959.61	ADAM17	lm	0.0554888	0.0162195	0.000628366	1	0	1	0
Risk factor	Lipids	Total cholesterol	seq.8960.3	ERAP2	lm	-0.0278401	0.0132315	0.0354182	1	0	1	0
Risk factor	Lipids	Total cholesterol	seq.8962.48	RPS6KB1	lm	0.095442	0.0142858	2.61595866310316e-11	1.90651067366959e-07	1	4.76627668417396e-06	1
Risk factor	Lipids	Total cholesterol	seq.8963.8	VTI1B	lm	-0.0573191	0.0147847	0.000107054	0.78021	0	1	0
Risk factor	Lipids	Total cholesterol	seq.8967.6	DUSP26	lm	0.17279	0.0151415	8.08866875127752e-30	5.89502178593106e-26	1	1.47375544648276e-24	1
Risk factor	Lipids	Total cholesterol	seq.8969.49	CD14	lm	-0.130493	0.0145924	5.15629704507628e-19	3.75790928645159e-15	1	9.39477321612898e-14	1
Risk factor	Lipids	Total cholesterol	seq.8970.9	RIPK2	lm	0.00024906	0.014933	0.986694	1	0	1	0
Risk factor	Lipids	Total cholesterol	seq.8971.9	NRXN1	lm	0.0636551	0.0132114	1.48848081084665e-06	0.010848	1	0.271201	0
Risk factor	Lipids	Total cholesterol	seq.8973.23	FCRL4	lm	-0.0414386	0.0134806	0.00212321	1	0	1	0
Risk factor	Lipids	Total cholesterol	seq.8974.172	COL15A1	lm	-0.067828	0.0170623	7.12084801630678e-05	0.518967	0	1	0
Risk factor	Lipids	Total cholesterol	seq.8975.26	CNOT9	lm	-0.126158	0.0131697	1.45250790603524e-21	1.05858776191848e-17	1	2.64646940479621e-16	1
Risk factor	Lipids	Total cholesterol	seq.8976.13	B4GALNT1	lm	-0.013816	0.0130788	0.290848	1	0	1	0
Risk factor	Lipids	Total cholesterol	seq.8978.30	MAP4K3	lm	-0.0850943	0.0152983	2.79181580293176e-08	0.000203468	1	0.00508669	1
Risk factor	Lipids	Total cholesterol	seq.8980.19	CD200R1L	lm	-0.0291567	0.0134022	0.0296348	1	0	1	0
Risk factor	Lipids	Total cholesterol	seq.8982.65	THBS3	lm	-0.0347842	0.0135149	0.0100863	1	0	1	0
Risk factor	Lipids	Total cholesterol	seq.8983.7	GOLM1	lm	-0.0690169	0.0136035	4.03789701920996e-07	0.00294282	1	0.0735705	0
Risk factor	Lipids	Total cholesterol	seq.8984.28	LRCH4	lm	-0.0078585	0.0130963	0.548495	1	0	1	0
Risk factor	Lipids	Total cholesterol	seq.8985.13	SERAC1	lm	0.0838589	0.0146572	1.11436995281736e-08	8.12152821613295e-05	1	0.00203038	1
Risk factor	Lipids	Total cholesterol	seq.8986.2	PHGDH	lm	-0.0436576	0.0135805	0.00131349	1	0	1	0
Risk factor	Lipids	Total cholesterol	seq.8989.40	SCUBE1	lm	0.0299451	0.0135251	0.0268677	1	0	1	0
Risk factor	Lipids	Total cholesterol	seq.8990.42	ATP1B3	lm	0.0210953	0.0145316	0.146649	1	0	1	0
Risk factor	Lipids	Total cholesterol	seq.8991.115	FCRL4	lm	-0.0327989	0.0130616	0.0120648	1	0	1	0
Risk factor	Lipids	Total cholesterol	seq.8992.1	CEMIP2	lm	0.0642606	0.0154608	3.28415129798543e-05	0.239349	0	1	0
Risk factor	Lipids	Total cholesterol	seq.8993.151	RIPK2	lm	-0.0278691	0.0130788	0.0331456	1	0	1	0
Risk factor	Lipids	Total cholesterol	seq.8994.65	SLAMF8	lm	-0.105192	0.0135048	8.03994241791557e-15	5.85951003417687e-11	1	1.46487750854422e-09	1
Risk factor	Lipids	Total cholesterol	seq.8997.4	NPTXR	lm	-0.00465522	0.0138579	0.73694	1	0	1	0
Risk factor	Lipids	Total cholesterol	seq.8998.15	HS3ST4	lm	-0.0296708	0.0144728	0.040403	1	0	1	0
Risk factor	Lipids	Total cholesterol	seq.8999.19	CEACAM3	lm	0.11099	0.0145969	3.38243850603196e-14	2.46512118319609e-10	1	6.16280295799023e-09	1
Risk factor	Lipids	Total cholesterol	seq.9000.177	SLC3A1	lm	0.0659768	0.0141816	3.36166728886211e-06	0.0244998	1	0.612496	0
Risk factor	Lipids	Total cholesterol	seq.9002.36	SERPINA11	lm	-0.0782765	0.0145404	7.62201164846186e-08	0.000555492	1	0.0138873	1
Risk factor	Lipids	Total cholesterol	seq.9003.99	MARCO	lm	0.0913098	0.0141988	1.37967544082966e-10	1.00550746127666e-06	1	2.51376865319164e-05	1
Risk factor	Lipids	Total cholesterol	seq.9004.24	LDLRAD4	lm	-0.0297778	0.0135295	0.0277822	1	0	1	0
Risk factor	Lipids	Total cholesterol	seq.9005.16	PLXNA1	lm	-0.0707812	0.0140766	5.11079022367872e-07	0.00372474	1	0.0931186	0
Risk factor	Lipids	Total cholesterol	seq.9008.6	PRRG1	lm	0.0804913	0.0134839	2.53353284805033e-09	1.84643873965908e-05	1	0.00046161	1
Risk factor	Lipids	Total cholesterol	seq.9012.1	PRPF6	lm	0.0203645	0.0136852	0.136793	1	0	1	0
Risk factor	Lipids	Total cholesterol	seq.9013.60	NTN1	lm	0.0320212	0.0141213	0.0233949	1	0	1	0
Risk factor	Lipids	Total cholesterol	seq.9014.18	TMEM25	lm	-0.00937391	0.0132518	0.479368	1	0	1	0
Risk factor	Lipids	Total cholesterol	seq.9015.1	PRG3	lm	-0.0377073	0.0137425	0.00609278	1	0	1	0
Risk factor	Lipids	Total cholesterol	seq.9016.12	NR1H2	lm	0.0894442	0.0133678	2.44236075422578e-11	1.77999251767975e-07	1	4.44998129419937e-06	1
Risk factor	Lipids	Total cholesterol	seq.9017.58	LCT	lm	0.0164996	0.0139915	0.238347	1	0	1	0
Risk factor	Lipids	Total cholesterol	seq.9018.38	PCDH10	lm	-0.0491309	0.0152022	0.00123748	1	0	1	0
Risk factor	Lipids	Total cholesterol	seq.9021.1	HAVCR1	lm	0.0730887	0.0135893	7.83440243013891e-08	0.000570971	1	0.0142743	1
Risk factor	Lipids	Total cholesterol	seq.9022.49	DEFB132	lm	0.0840508	0.013899	1.57339263753584e-09	1.14668855423612e-05	1	0.000286672	1
Risk factor	Lipids	Total cholesterol	seq.9025.5	AHSP	lm	0.0659747	0.0153674	1.79276500248707e-05	0.130657	0	1	0
Risk factor	Lipids	Total cholesterol	seq.9026.40	BTNL8	lm	-0.0398461	0.0140691	0.00464078	1	0	1	0
Risk factor	Lipids	Total cholesterol	seq.9027.10	NLGN2	lm	-0.00431583	0.0147561	0.769933	1	0	1	0
Risk factor	Lipids	Total cholesterol	seq.9028.5	MTPAP	lm	0.0605981	0.0149496	5.11813025964555e-05	0.373009	0	1	0
Risk factor	Lipids	Total cholesterol	seq.9030.56	NDUFAF8	lm	0.0319239	0.0140437	0.0230547	1	0	1	0
Risk factor	Lipids	Total cholesterol	seq.9032.30	ROS1	lm	0.037644	0.013743	0.00618029	1	0	1	0
Risk factor	Lipids	Total cholesterol	seq.9035.2	MXI1	lm	0.0196746	0.0132891	0.138797	1	0	1	0
Risk factor	Lipids	Total cholesterol	seq.9037.1	STX18	lm	0.0722536	0.0141542	3.42694572950012e-07	0.00249756	1	0.062439	0
Risk factor	Lipids	Total cholesterol	seq.9038.12	JTB	lm	-0.0868254	0.017031	3.55004312207452e-07	0.00258727	1	0.0646818	0
Risk factor	Lipids	Total cholesterol	seq.9039.47	TOR1AIP1	lm	0.0720404	0.013638	1.32592031679302e-07	0.000966331	1	0.0241583	1
Risk factor	Lipids	Total cholesterol	seq.9040.144	EPDR1	lm	0.0467193	0.0132463	0.000423849	1	0	1	0
Risk factor	Lipids	Total cholesterol	seq.9043.7	TFIP11	lm	0.0791941	0.0141332	2.20704167158056e-08	0.000160849	1	0.00402123	1
Risk factor	Lipids	Total cholesterol	seq.9044.1	CNTNAP5	lm	0.0577739	0.0135677	2.09607246070323e-05	0.152762	0	1	0
Risk factor	Lipids	Total cholesterol	seq.9045.3	SLC27A2	lm	0.124116	0.0150564	2.08849108519665e-16	1.52209230289132e-12	1	3.8052307572283e-11	1
Risk factor	Lipids	Total cholesterol	seq.9049.2	SLC16A3	lm	-0.044571	0.0132944	0.000806109	1	0	1	0
Risk factor	Lipids	Total cholesterol	seq.9050.170	RSRP1	lm	0.00590216	0.0143938	0.681787	1	0	1	0
Risk factor	Lipids	Total cholesterol	seq.9051.13	IL32	lm	0.0116165	0.0145685	0.425273	1	0	1	0
Risk factor	Lipids	Total cholesterol	seq.9053.16	CRIP2	lm	-0.0589496	0.0148255	7.09424528918655e-05	0.517029	0	1	0
Risk factor	Lipids	Total cholesterol	seq.9055.81	MYZAP	lm	-0.0298022	0.0141185	0.0348309	1	0	1	0
Risk factor	Lipids	Total cholesterol	seq.9057.19	ADRM1	lm	0.016668	0.0136271	0.221327	1	0	1	0
Risk factor	Lipids	Total cholesterol	seq.9058.1	TIMM21	lm	-0.0671347	0.0132392	4.09297190745692e-07	0.00298296	1	0.0745739	0
Risk factor	Lipids	Total cholesterol	seq.9059.14	RAPGEF5	lm	0.0774533	0.0143467	7.00303597136629e-08	0.000510381	1	0.0127595	1
Risk factor	Lipids	Total cholesterol	seq.9060.27	IGSF9B	lm	-0.0247622	0.0148416	0.0952882	1	0	1	0
Risk factor	Lipids	Total cholesterol	seq.9061.3	ARHGEF10	lm	0.0463103	0.0125969	0.000238928	1	0	1	0
Risk factor	Lipids	Total cholesterol	seq.9064.12	RNF215	lm	-0.033107	0.0144219	0.0217371	1	0	1	0
Risk factor	Lipids	Total cholesterol	seq.9065.28	TXLNA	lm	0.0600404	0.0135494	9.55680816859931e-06	0.06965	0	1	0
Risk factor	Lipids	Total cholesterol	seq.9068.17	JAKMIP3	lm	0.0602401	0.0149789	5.85845422776693e-05	0.426964	0	1	0
Risk factor	Lipids	Total cholesterol	seq.9070.1	C17orf67	lm	0.0293183	0.0142533	0.0397401	1	0	1	0
Risk factor	Lipids	Total cholesterol	seq.9074.6	FAXDC2	lm	0.00960844	0.0150896	0.524309	1	0	1	0
Risk factor	Lipids	Total cholesterol	seq.9075.121	MINAR1	lm	0.0371798	0.0143869	0.00978459	1	0	1	0
Risk factor	Lipids	Total cholesterol	seq.9076.25	PENK	lm	-0.0476243	0.0150922	0.00161081	1	0	1	0
Risk factor	Lipids	Total cholesterol	seq.9077.10	MAN1A2	lm	0.0174349	0.0132954	0.189797	1	0	1	0
Risk factor	Lipids	Total cholesterol	seq.9078.207	SNTB1	lm	0.0829472	0.0140443	3.71833153945665e-09	2.70992002595601e-05	1	0.00067748	1
Risk factor	Lipids	Total cholesterol	seq.9081.39	SLC30A3	lm	0.0675472	0.0142032	2.02883797538259e-06	0.0147862	1	0.369654	0
Risk factor	Lipids	Total cholesterol	seq.9082.25	SEL1L2	lm	0.0902303	0.0141493	1.95739426132619e-10	1.42654893765453e-06	1	3.56637234413632e-05	1
Risk factor	Lipids	Total cholesterol	seq.9083.35	SIRPA	lm	0.0526165	0.0139392	0.000161923	1	0	1	0
Risk factor	Lipids	Total cholesterol	seq.9086.95	SCGB2A1	lm	0.00801515	0.0134824	0.552209	1	0	1	0
Risk factor	Lipids	Total cholesterol	seq.9087.8	NHLRC3	lm	0.0519772	0.0139304	0.000192541	1	0	1	0
Risk factor	Lipids	Total cholesterol	seq.9089.77	JPH3	lm	0.0565203	0.014298	7.81631779562633e-05	0.569653	0	1	0
Risk factor	Lipids	Total cholesterol	seq.9090.9	SYTL4	lm	-0.0260817	0.0129863	0.0446511	1	0	1	0
Risk factor	Lipids	Total cholesterol	seq.9092.33	ANGPTL1	lm	0.0545558	0.014834	0.000237608	1	0	1	0
Risk factor	Lipids	Total cholesterol	seq.9094.5	CLEC4C	lm	-0.0648642	0.0136813	2.18105309215261e-06	0.0158955	1	0.397388	0
Risk factor	Lipids	Total cholesterol	seq.9095.5	MTFR1	lm	-0.0423004	0.013133	0.00128539	1	0	1	0
Risk factor	Lipids	Total cholesterol	seq.9096.80	IRAG2	lm	0.0351978	0.0137704	0.0106141	1	0	1	0
Risk factor	Lipids	Total cholesterol	seq.9097.5	ELAPOR1	lm	0.00119078	0.0139989	0.932215	1	0	1	0
Risk factor	Lipids	Total cholesterol	seq.9099.19	SYT5	lm	0.0518337	0.0146566	0.000408861	1	0	1	0
Risk factor	Lipids	Total cholesterol	seq.9100.32	C5orf46	lm	0.100862	0.0148209	1.11869574004799e-11	8.15305455346974e-08	1	2.03826363836744e-06	1
Risk factor	Lipids	Total cholesterol	seq.9102.28	ZFYVE27	lm	-0.0185298	0.0132831	0.163076	1	0	1	0
Risk factor	Lipids	Total cholesterol	seq.9106.87	LYSMD4	lm	0.0450718	0.0135887	0.000916454	1	0	1	0
Risk factor	Lipids	Total cholesterol	seq.9107.59	ARMC10	lm	0.056632	0.0139146	4.76988489708507e-05	0.347629	0	1	0
Risk factor	Lipids	Total cholesterol	seq.9110.2	SYT17	lm	-0.00297176	0.0139577	0.831404	1	0	1	0
Risk factor	Lipids	Total cholesterol	seq.9111.40	JPH4	lm	0.0520856	0.0142217	0.000252283	1	0	1	0
Risk factor	Lipids	Total cholesterol	seq.9114.84	UMODL1	lm	0.0555756	0.0141726	8.91569452005686e-05	0.649776	0	1	0
Risk factor	Lipids	Total cholesterol	seq.9115.78	ADAMDEC1	lm	-0.00775133	0.0131245	0.554812	1	0	1	0
Risk factor	Lipids	Total cholesterol	seq.9116.28	HEPACAM2	lm	0.0492742	0.0153793	0.00136372	1	0	1	0
Risk factor	Lipids	Total cholesterol	seq.9117.4	IL36G	lm	-0.00170299	0.0132351	0.897622	1	0	1	0
Risk factor	Lipids	Total cholesterol	seq.9118.7	PSD2	lm	0.256045	0.0132961	5.86901363689503e-80	4.2773371385691e-76	1	1.06933428464227e-74	1
Risk factor	Lipids	Total cholesterol	seq.9121.28	FUT2	lm	0.0255526	0.0165576	0.122828	1	0	1	0
Risk factor	Lipids	Total cholesterol	seq.9123.18	CBARP	lm	0.0363909	0.0132765	0.0061455	1	0	1	0
Risk factor	Lipids	Total cholesterol	seq.9125.23	MASP1	lm	0.0468857	0.0139896	0.000809447	1	0	1	0
Risk factor	Lipids	Total cholesterol	seq.9126.171	NT5DC3	lm	-0.00381047	0.0137219	0.781259	1	0	1	0
Risk factor	Lipids	Total cholesterol	seq.9127.4	SLC26A5	lm	-0.0346897	0.0132891	0.00906896	1	0	1	0
Risk factor	Lipids	Total cholesterol	seq.9128.34	FLRT3	lm	0.0214828	0.0151956	0.157492	1	0	1	0
Risk factor	Lipids	Total cholesterol	seq.9168.31	CCL26	lm	0.0355809	0.0133972	0.00793433	1	0	1	0
Risk factor	Lipids	Total cholesterol	seq.9169.14	SUMO3	lm	-0.131966	0.0143392	4.87946385744498e-20	3.5561532593059e-16	1	8.89038314826476e-15	1
Risk factor	Lipids	Total cholesterol	seq.9170.24	IL17A	lm	-0.00533359	0.0145088	0.713178	1	0	1	0
Risk factor	Lipids	Total cholesterol	seq.9171.11	CSRP3	lm	-0.0575445	0.0144992	7.31827879921518e-05	0.533356	0	1	0
Risk factor	Lipids	Total cholesterol	seq.9172.69	MMP8	lm	-0.0844046	0.013159	1.53715771665913e-10	1.12028054390117e-06	1	2.80070135975293e-05	1
Risk factor	Lipids	Total cholesterol	seq.9173.21	PGM1	lm	0.0620472	0.0147404	2.60365102453479e-05	0.189754	0	1	0
Risk factor	Lipids	Total cholesterol	seq.9175.48	DSCAM	lm	-0.0152495	0.0149243	0.306928	1	0	1	0
Risk factor	Lipids	Total cholesterol	seq.9176.3	MUC1	lm	0.0105222	0.0146473	0.472561	1	0	1	0
Risk factor	Lipids	Total cholesterol	seq.9177.6	FAM3B	lm	-0.056355	0.0147695	0.000137364	1	0	1	0
Risk factor	Lipids	Total cholesterol	seq.9178.30	NRG1	lm	-0.0254065	0.0130959	0.0524274	1	0	1	0
Risk factor	Lipids	Total cholesterol	seq.9180.6	IFNGR2	lm	-0.00440243	0.0140597	0.754199	1	0	1	0
Risk factor	Lipids	Total cholesterol	seq.9182.3	LRP1	lm	-0.0244977	0.0136535	0.0728307	1	0	1	0
Risk factor	Lipids	Total cholesterol	seq.9183.7	IFNAR1	lm	-0.0684703	0.0147684	3.63228851830364e-06	0.0264721	1	0.661803	0
Risk factor	Lipids	Total cholesterol	seq.9185.15	TFF1	lm	-0.0609975	0.0131553	3.62397587967365e-06	0.0264115	1	0.660288	0
Risk factor	Lipids	Total cholesterol	seq.9187.2	HMGN1	lm	0.036785	0.0133169	0.00575933	1	0	1	0
Risk factor	Lipids	Total cholesterol	seq.9188.119	CXCL9	lm	-0.0687743	0.0146109	2.57662915041368e-06	0.0187785	1	0.469462	0
Risk factor	Lipids	Total cholesterol	seq.9190.7	CD63	lm	0.0313145	0.01358	0.0211529	1	0	1	0
Risk factor	Lipids	Total cholesterol	seq.9191.8	TFF2	lm	-0.0786637	0.0142677	3.68431732730732e-08	0.000268513	1	0.00671283	1
Risk factor	Lipids	Total cholesterol	seq.9196.8	LGALS7	lm	0.063705	0.0166483	0.000131458	0.958067	0	1	0
Risk factor	Lipids	Total cholesterol	seq.9197.4	LGALS9	lm	-0.0574534	0.0143217	6.11215551642985e-05	0.445454	0	1	0
Risk factor	Lipids	Total cholesterol	seq.9199.6	UBE2G2	lm	0.116777	0.0140026	9.3791977369376e-17	6.83555931068012e-13	1	1.70888982767003e-11	1
Risk factor	Lipids	Total cholesterol	seq.9201.13	TAGLN2	lm	0.0642291	0.0139891	4.50455675251968e-06	0.0328292	1	0.82073	0
Risk factor	Lipids	Total cholesterol	seq.9202.309	ATP5PO	lm	-0.0311651	0.0129241	0.0159253	1	0	1	0
Risk factor	Lipids	Total cholesterol	seq.9204.33	POMC	lm	-0.0499107	0.0142028	0.000444825	1	0	1	0
Risk factor	Lipids	Total cholesterol	seq.9207.60	CRYZL1	lm	0.350271	0.0132671	1.67501497028466e-144	1.22075091034346e-140	1	3.05187727585865e-139	1
Risk factor	Lipids	Total cholesterol	seq.9211.19	SERPINF1	lm	-0.0927023	0.0149626	6.23991018716202e-10	4.54764654440368e-06	1	0.000113691	1
Risk factor	Lipids	Total cholesterol	seq.9212.22	CTSF	lm	0.0586218	0.013572	1.59337482344283e-05	0.116125	0	1	0
Risk factor	Lipids	Total cholesterol	seq.9213.24	FTCD	lm	-0.0394519	0.0131302	0.00267108	1	0	1	0
Risk factor	Lipids	Total cholesterol	seq.9215.117	USP25	lm	0.00480281	0.0161456	0.76612	1	0	1	0
Risk factor	Lipids	Total cholesterol	seq.9216.100	PLXNB2	lm	-0.177638	0.0131463	6.15468589511011e-41	4.48553508035625e-37	1	1.12138377008906e-35	1
Risk factor	Lipids	Total cholesterol	seq.9218.7	FAS	lm	-0.00553615	0.0162513	0.733374	1	0	1	0
Risk factor	Lipids	Total cholesterol	seq.9219.70	NENF	lm	0.00124573	0.0132877	0.92531	1	0	1	0
Risk factor	Lipids	Total cholesterol	seq.9220.7	EPHB3	lm	-0.032249	0.0131335	0.014101	1	0	1	0
Risk factor	Lipids	Total cholesterol	seq.9221.6	ITPRIPL1	lm	-0.0659465	0.016366	5.66798892068395e-05	0.413083	0	1	0
Risk factor	Lipids	Total cholesterol	seq.9223.11	MANF	lm	0.0063421	0.0135258	0.639168	1	0	1	0
Risk factor	Lipids	Total cholesterol	seq.9224.20	PRLR	lm	-0.0209114	0.0141512	0.139546	1	0	1	0
Risk factor	Lipids	Total cholesterol	seq.9226.6	TMUB2	lm	-0.030873	0.0132051	0.0194259	1	0	1	0
Risk factor	Lipids	Total cholesterol	seq.9227.15	PDCD1	lm	-0.0690306	0.0133161	2.25174997717815e-07	0.00164108	1	0.0410269	1
Risk factor	Lipids	Total cholesterol	seq.9229.9	CTRL	lm	0.0551558	0.0137338	5.99917707581831e-05	0.43722	0	1	0
Risk factor	Lipids	Total cholesterol	seq.9231.23	BPNT2	lm	0.0249829	0.0140731	0.0759183	1	0	1	0
Risk factor	Lipids	Total cholesterol	seq.9232.1	ROBO4	lm	-0.133745	0.0141329	4.35615522756686e-21	3.17476592985073e-17	1	7.93691482462682e-16	1
Risk factor	Lipids	Total cholesterol	seq.9233.71	TFPI2	lm	-0.0256187	0.0135915	0.0594975	1	0	1	0
Risk factor	Lipids	Total cholesterol	seq.9234.8	TWSG1	lm	-0.208813	0.0151896	2.75286035045473e-42	2.00628462341141e-38	1	5.01571155852852e-37	1
Risk factor	Lipids	Total cholesterol	seq.9235.3	PLXDC1	lm	-0.105978	0.0138492	2.32784029399153e-14	1.69653000626103e-10	1	4.24132501565257e-09	1
Risk factor	Lipids	Total cholesterol	seq.9237.54	ACP2	lm	-0.0934091	0.0133359	2.78750076158917e-12	2.03153055504618e-08	1	5.07882638761547e-07	1
Risk factor	Lipids	Total cholesterol	seq.9241.40	SIRPG	lm	0.0138462	0.0150687	0.358207	1	0	1	0
Risk factor	Lipids	Total cholesterol	seq.9242.11	BTC	lm	-0.0221603	0.0138507	0.109672	1	0	1	0
Risk factor	Lipids	Total cholesterol	seq.9243.10	LYG1	lm	0.0311033	0.0137274	0.0235042	1	0	1	0
Risk factor	Lipids	Total cholesterol	seq.9244.27	PPT1	lm	-0.202013	0.0131604	4.48993099107125e-52	3.27226170629273e-48	1	8.18065426573182e-47	1
Risk factor	Lipids	Total cholesterol	seq.9245.1	KIR2DL4	lm	-0.0207187	0.0146353	0.156932	1	0	1	0
Risk factor	Lipids	Total cholesterol	seq.9248.36	MYDGF	lm	-0.054673	0.0152376	0.000336175	1	0	1	0
Risk factor	Lipids	Total cholesterol	seq.9249.17	TMEM9	lm	-0.00780601	0.013476	0.562442	1	0	1	0
Risk factor	Lipids	Total cholesterol	seq.9250.87	DEFA1	lm	-0.102108	0.0138053	1.61668528865833e-13	1.17824023837419e-09	1	2.94560059593548e-08	1
Risk factor	Lipids	Total cholesterol	seq.9251.28	MAN2B2	lm	0.0367629	0.013597	0.00687769	1	0	1	0
Risk factor	Lipids	Total cholesterol	seq.9253.52	ABO	lm	0.0300918	0.0131361	0.0220156	1	0	1	0
Risk factor	Lipids	Total cholesterol	seq.9254.18	FCER1A	lm	0.0509047	0.013342	0.000137515	1	0	1	0
Risk factor	Lipids	Total cholesterol	seq.9255.5	IL17C	lm	0.0195934	0.0145321	0.177624	1	0	1	0
Risk factor	Lipids	Total cholesterol	seq.9256.78	NPTX1	lm	0.0806875	0.0136094	3.24212903859569e-09	2.36286364332854e-05	1	0.000590716	1
Risk factor	Lipids	Total cholesterol	seq.9257.14	TACO1	lm	-0.048345	0.013341	0.000293019	1	0	1	0
Risk factor	Lipids	Total cholesterol	seq.9259.35	TNFRSF21	lm	-0.0996925	0.0149665	2.99185099673093e-11	2.1804610064175e-07	1	5.45115251604376e-06	1
Risk factor	Lipids	Total cholesterol	seq.9261.14	EPHB6	lm	-0.114582	0.0154502	1.39372403217614e-13	1.01574607464997e-09	1	2.53936518662493e-08	1
Risk factor	Lipids	Total cholesterol	seq.9263.57	SIAE	lm	0.0215464	0.0132394	0.103701	1	0	1	0
Risk factor	Lipids	Total cholesterol	seq.9264.11	CTSO	lm	-0.155234	0.0136563	1.32810778354816e-29	9.67924952649899e-26	1	2.41981238162475e-24	1
Risk factor	Lipids	Total cholesterol	seq.9265.10	GLIPR1	lm	-0.0504241	0.0138696	0.000279964	1	0	1	0
Risk factor	Lipids	Total cholesterol	seq.9266.1	TREM1	lm	-0.12914	0.0151764	2.2459523534946e-17	1.63685007522686e-13	1	4.09212518806716e-12	1
Risk factor	Lipids	Total cholesterol	seq.9267.2	CPA4	lm	-0.0141042	0.0135302	0.297264	1	0	1	0
Risk factor	Lipids	Total cholesterol	seq.9269.7	BTD	lm	0.0338998	0.0132473	0.010525	1	0	1	0
Risk factor	Lipids	Total cholesterol	seq.9271.101	STIM1	lm	0.0564429	0.014378	8.75885886116735e-05	0.638346	0	1	0
Risk factor	Lipids	Total cholesterol	seq.9275.2	SIGLEC5	lm	-0.106082	0.0137117	1.21238800533121e-14	8.83588378285387e-11	1	2.20897094571346e-09	1
Risk factor	Lipids	Total cholesterol	seq.9276.7	CPA2	lm	0.094007	0.0152437	7.47313276108302e-10	5.44641915627731e-06	1	0.00013616	1
Risk factor	Lipids	Total cholesterol	seq.9277.16	REG3A	lm	-0.0651569	0.0139934	3.29782916338088e-06	0.0240346	1	0.600864	0
Risk factor	Lipids	Total cholesterol	seq.9278.9	CXCL12	lm	-0.180579	0.0134613	2.21547415763676e-40	1.61463756608567e-36	1	4.03659391521418e-35	1
Risk factor	Lipids	Total cholesterol	seq.9279.7	IGSF11	lm	0.0693134	0.0143966	1.51572983982014e-06	0.0110466	1	0.276166	0
Risk factor	Lipids	Total cholesterol	seq.9282.12	CRISP2	lm	-0.0242741	0.0153718	0.114364	1	0	1	0
Risk factor	Lipids	Total cholesterol	seq.9283.8	CD44	lm	-0.0113853	0.0142542	0.424482	1	0	1	0
Risk factor	Lipids	Total cholesterol	seq.9284.25	SFRP4	lm	-0.0627344	0.0134993	3.44514696667347e-06	0.0251082	1	0.627706	0
Risk factor	Lipids	Total cholesterol	seq.9287.6	SPR	lm	-0.0316328	0.0145256	0.0294704	1	0	1	0
Risk factor	Lipids	Total cholesterol	seq.9288.7	FKBP7	lm	-0.0844931	0.0153671	4.01188450089463e-08	0.000292386	1	0.00730965	1
Risk factor	Lipids	Total cholesterol	seq.9290.8	RMDN3	lm	0.00300403	0.0147363	0.838477	1	0	1	0
Risk factor	Lipids	Total cholesterol	seq.9294.45	MFAP2	lm	0.0065731	0.0154385	0.6703	1	0	1	0
Risk factor	Lipids	Total cholesterol	seq.9296.15	PTPRD	lm	0.0455531	0.0144803	0.00166504	1	0	1	0
Risk factor	Lipids	Total cholesterol	seq.9297.12	B3GNT8	lm	-0.0719879	0.0136815	1.48313794162316e-07	0.00108091	1	0.0270228	1
Risk factor	Lipids	Total cholesterol	seq.9300.13	NECTIN1	lm	0.0664388	0.0146863	6.20416946688722e-06	0.045216	1	1	0
Risk factor	Lipids	Total cholesterol	seq.9302.90	GADD45GIP1	lm	-0.0441399	0.0152612	0.00383984	1	0	1	0
Risk factor	Lipids	Total cholesterol	seq.9303.9	ICOSLG	lm	-0.0273346	0.0134881	0.0427563	1	0	1	0
Risk factor	Lipids	Total cholesterol	seq.9305.89	IFNGR2	lm	-0.0212106	0.0152814	0.165196	1	0	1	0
Risk factor	Lipids	Total cholesterol	seq.9306.7	DEFB118	lm	-0.0348863	0.0138127	0.0115764	1	0	1	0
Risk factor	Lipids	Total cholesterol	seq.9310.2	CD8B	lm	0.0585799	0.0144361	5.02274688730906e-05	0.366058	0	1	0
Risk factor	Lipids	Total cholesterol	seq.9312.8	AZGP1	lm	-0.0169317	0.0149664	0.257974	1	0	1	0
Risk factor	Lipids	Total cholesterol	seq.9313.27	CBLN1	lm	-0.00179718	0.0134935	0.894049	1	0	1	0
Risk factor	Lipids	Total cholesterol	seq.9314.9	PSG5	lm	0.00936716	0.0134419	0.48592	1	0	1	0
Risk factor	Lipids	Total cholesterol	seq.9315.16	MUL1	lm	-0.0461995	0.0132064	0.000472109	1	0	1	0
Risk factor	Lipids	Total cholesterol	seq.9316.67	WFDC1	lm	-0.0876975	0.0147746	3.11023515735099e-09	2.2667393826774e-05	1	0.000566685	1
Risk factor	Lipids	Total cholesterol	seq.9317.4	LRRC25	lm	0.0550268	0.0139912	8.49657726800036e-05	0.619231	0	1	0
Risk factor	Lipids	Total cholesterol	seq.9319.59	TMED4	lm	-0.0396431	0.0142152	0.00530959	1	0	1	0
Risk factor	Lipids	Total cholesterol	seq.9321.400	NMB	lm	-0.118359	0.0144558	3.29921065623922e-16	2.40446472626714e-12	1	6.01116181566786e-11	1
Risk factor	Lipids	Total cholesterol	seq.9322.15	RCN1	lm	0.0372477	0.0138227	0.00706762	1	0	1	0
Risk factor	Lipids	Total cholesterol	seq.9326.33	ITIH2	lm	0.00191364	0.0139484	0.890882	1	0	1	0
Risk factor	Lipids	Total cholesterol	seq.9327.3	LYPD1	lm	0.0372475	0.0158948	0.0191466	1	0	1	0
Risk factor	Lipids	Total cholesterol	seq.9328.55	MICB	lm	-0.083622	0.0143456	5.89967358900652e-09	4.29968211166795e-05	1	0.00107492	1
Risk factor	Lipids	Total cholesterol	seq.9329.28	TREML1	lm	-0.000589204	0.0131506	0.964265	1	0	1	0
Risk factor	Lipids	Total cholesterol	seq.9332.6	DEFB136	lm	-0.0189721	0.0131506	0.149169	1	0	1	0
Risk factor	Lipids	Total cholesterol	seq.9333.59	ERP27	lm	-0.00281909	0.01408	0.841317	1	0	1	0
Risk factor	Lipids	Total cholesterol	seq.9335.28	PSG9	lm	0.0122358	0.0135323	0.365937	1	0	1	0
Risk factor	Lipids	Total cholesterol	seq.9337.43	TAC1	lm	-0.0575984	0.0132903	1.49193599189031e-05	0.108732	0	1	0
Risk factor	Lipids	Total cholesterol	seq.9339.204	FKBP2	lm	-0.0140952	0.0143313	0.325394	1	0	1	0
Risk factor	Lipids	Total cholesterol	seq.9340.17	FKBP14	lm	-0.0811436	0.013526	2.11452140501529e-09	1.54106319997514e-05	1	0.000385266	1
Risk factor	Lipids	Total cholesterol	seq.9341.1	PDGFD	lm	-0.0364044	0.0134853	0.00696481	1	0	1	0
Risk factor	Lipids	Total cholesterol	seq.9343.16	IL2RB	lm	-0.105041	0.0137761	2.87207008021396e-14	2.09316467445993e-10	1	5.23291168614984e-09	1
Risk factor	Lipids	Total cholesterol	seq.9345.436	WFDC13	lm	0.0713218	0.0146672	1.19142660032364e-06	0.00868312	1	0.217078	0
Risk factor	Lipids	Total cholesterol	seq.9348.1	C1RL	lm	-0.127559	0.0155761	3.25960927166066e-16	2.37560323718629e-12	1	5.93900809296572e-11	1
Risk factor	Lipids	Total cholesterol	seq.9350.3	FSTL4	lm	0.0523802	0.0158709	0.000971834	1	0	1	0
Risk factor	Lipids	Total cholesterol	seq.9352.86	REG3G	lm	-0.0119429	0.0134126	0.373275	1	0	1	0
Risk factor	Lipids	Total cholesterol	seq.9357.4	CREG1	lm	-0.0700314	0.0132689	1.35839397116972e-07	0.000989998	1	0.0247499	1
Risk factor	Lipids	Total cholesterol	seq.9359.9	DLK2	lm	-0.11071	0.015991	4.93168811315243e-12	3.59421429686549e-08	1	8.98553574216373e-07	1
Risk factor	Lipids	Total cholesterol	seq.9360.33	EDIL3	lm	0.0453739	0.0132111	0.000598093	1	0	1	0
Risk factor	Lipids	Total cholesterol	seq.9361.7	PCDHAC2	lm	-0.0907117	0.0147022	7.33366690558242e-10	5.34477644078847e-06	1	0.000133619	1
Risk factor	Lipids	Total cholesterol	seq.9363.11	CT55	lm	0.0614112	0.0146919	2.96265694919436e-05	0.215918	0	1	0
Risk factor	Lipids	Total cholesterol	seq.9365.91	EYS	lm	0.0186134	0.0135431	0.16938	1	0	1	0
Risk factor	Lipids	Total cholesterol	seq.9366.54	IL21R	lm	-0.0254642	0.0135286	0.059857	1	0	1	0
Risk factor	Lipids	Total cholesterol	seq.9368.64	LRTM1	lm	-0.0677018	0.0145717	3.46390423132303e-06	0.0252449	1	0.631123	0
Risk factor	Lipids	Total cholesterol	seq.9369.174	LRRC4C	lm	-0.0459969	0.0131842	0.000489118	1	0	1	0
Risk factor	Lipids	Total cholesterol	seq.9370.69	GGH	lm	-0.0862066	0.013484	1.76170066823251e-10	1.28392744700785e-06	1	3.20981861751963e-05	1
Risk factor	Lipids	Total cholesterol	seq.9372.157	MPZL2	lm	0.0388397	0.0140781	0.00581979	1	0	1	0
Risk factor	Lipids	Total cholesterol	seq.9374.24	NNAT	lm	0.0570244	0.0137686	3.50156467455665e-05	0.255194	0	1	0
Risk factor	Lipids	Total cholesterol	seq.9377.25	KITLG	lm	0.096037	0.0142163	1.57587821192387e-11	1.14850004085011e-07	1	2.87125010212529e-06	1
Risk factor	Lipids	Total cholesterol	seq.9378.6	FIBCD1	lm	0.0570685	0.0137377	3.31590098948044e-05	0.241663	0	1	0
Risk factor	Lipids	Total cholesterol	seq.9379.248	SMIM10	lm	0.00742341	0.0134616	0.581349	1	0	1	0
Risk factor	Lipids	Total cholesterol	seq.9380.2	PLA2G12B	lm	0.32281	0.0128922	6.10765926338248e-131	4.45126207115315e-127	1	1.11281551778829e-125	1
Risk factor	Lipids	Total cholesterol	seq.9383.24	CHI3L2	lm	-0.085594	0.0143265	2.45746512097983e-09	1.7910005801701e-05	1	0.00044775	1
Risk factor	Lipids	Total cholesterol	seq.9384.17	CAMP	lm	0.173888	0.0130467	6.82182789099124e-40	4.97174816695442e-36	1	1.2429370417386e-34	1
Risk factor	Lipids	Total cholesterol	seq.9385.4	GAA	lm	-0.0451421	0.0134006	0.000760631	1	0	1	0
Risk factor	Lipids	Total cholesterol	seq.9386.42	TTC9B	lm	-0.00569143	0.0133559	0.670025	1	0	1	0
Risk factor	Lipids	Total cholesterol	seq.9388.18	MCEE	lm	0.0136844	0.0139288	0.325924	1	0	1	0
Risk factor	Lipids	Total cholesterol	seq.9391.60	PCSK1N	lm	-0.0348528	0.0144571	0.0159521	1	0	1	0
Risk factor	Lipids	Total cholesterol	seq.9392.43	MGAT4A	lm	0.0769299	0.0141004	5.09276509340053e-08	0.000371161	1	0.00927902	1
Risk factor	Lipids	Total cholesterol	seq.9394.19	CPQ	lm	-0.0338511	0.0134771	0.0120429	1	0	1	0
Risk factor	Lipids	Total cholesterol	seq.9398.30	GALP	lm	0.0271806	0.0139811	0.0519353	1	0	1	0
Risk factor	Lipids	Total cholesterol	seq.9400.40	LGALS7	lm	0.0551323	0.0140426	8.74318682348431e-05	0.637203	0	1	0
Risk factor	Lipids	Total cholesterol	seq.9401.57	TRABD2A	lm	-0.00995782	0.0143209	0.486877	1	0	1	0
Risk factor	Lipids	Total cholesterol	seq.9402.18	DCBLD1	lm	-0.0729436	0.0138401	1.41422527142029e-07	0.00103069	1	0.0257672	1
Risk factor	Lipids	Total cholesterol	seq.9409.11	TPSAB1	lm	-0.0629208	0.0138765	5.90410779615712e-06	0.0430291	1	1	0
Risk factor	Lipids	Total cholesterol	seq.9412.52	ACVR2B	lm	0.0755545	0.015041	5.24646123444465e-07	0.00382362	1	0.0955905	0
Risk factor	Lipids	Total cholesterol	seq.9416.77	CPM	lm	-0.055869	0.0134358	3.25769192252215e-05	0.237421	0	1	0
Risk factor	Lipids	Total cholesterol	seq.9426.73	ID2	lm	-0.00112894	0.0135676	0.933689	1	0	1	0
Risk factor	Lipids	Total cholesterol	seq.9436.2	ID1	lm	0.0312206	0.0141366	0.0272518	1	0	1	0
Risk factor	Lipids	Total cholesterol	seq.9443.137	CTSK	lm	-0.000501177	0.0131891	0.96969	1	0	1	0
Risk factor	Lipids	Total cholesterol	seq.9444.70	DGCR6	lm	0.0595485	0.0136646	1.33800133710769e-05	0.0975135	0	1	0
Risk factor	Lipids	Total cholesterol	seq.9445.44	C19orf18	lm	0.0112442	0.0143713	0.434009	1	0	1	0
Risk factor	Lipids	Total cholesterol	seq.9449.150	C4BPA	lm	0.158434	0.0149062	3.99258519050197e-26	2.90979608683783e-22	1	7.27449021709459e-21	1
Risk factor	Lipids	Total cholesterol	seq.9450.18	CDK2AP1	lm	-0.0203218	0.0141067	0.149762	1	0	1	0
Risk factor	Lipids	Total cholesterol	seq.9451.20	UMOD	lm	-0.10709	0.0136931	6.28194279971884e-15	4.57827991243509e-11	1	1.14456997810877e-09	1
Risk factor	Lipids	Total cholesterol	seq.9453.12	VEGFB	lm	0.00967118	0.013348	0.468765	1	0	1	0
Risk factor	Lipids	Total cholesterol	seq.9456.34	IL22RA2	lm	-0.0702232	0.0135629	2.32975914347943e-07	0.00169793	1	0.0424482	1
Risk factor	Lipids	Total cholesterol	seq.9457.3	CAV2	lm	0.0213016	0.01554	0.170508	1	0	1	0
Risk factor	Lipids	Total cholesterol	seq.9459.7	FAS	lm	-0.0886817	0.0137876	1.36874789430576e-10	9.97543465370034e-07	1	2.4938586634251e-05	1
Risk factor	Lipids	Total cholesterol	seq.9461.2	ICAM4	lm	0.105015	0.0133013	3.49340728312036e-15	2.54599522793812e-11	1	6.3649880698453e-10	1
Risk factor	Lipids	Total cholesterol	seq.9468.8	LMAN2	lm	-0.18403	0.0167505	8.77398352983154e-28	6.39447919654123e-24	1	1.59861979913531e-22	1
Risk factor	Lipids	Total cholesterol	seq.9470.15	METTL24	lm	-0.0531264	0.0131446	5.38078947424548e-05	0.392152	0	1	0
Risk factor	Lipids	Total cholesterol	seq.9474.22	ASGR2	lm	0.0171408	0.0132922	0.197267	1	0	1	0
Risk factor	Lipids	Total cholesterol	seq.9475.22	GPX5	lm	0.0283632	0.0135109	0.0358391	1	0	1	0
Risk factor	Lipids	Total cholesterol	seq.9478.69	PRPSAP1	lm	-0.075555	0.0141086	8.90204962788906e-08	0.000648781	1	0.0162195	1
Risk factor	Lipids	Total cholesterol	seq.9482.110	NUDT9	lm	-0.0401604	0.0136536	0.00328154	1	0	1	0
Risk factor	Lipids	Total cholesterol	seq.9484.75	DSG2	lm	0.0157559	0.0139309	0.258106	1	0	1	0
Risk factor	Lipids	Total cholesterol	seq.9486.13	DEFB125	lm	0.00536861	0.0131905	0.68402	1	0	1	0
Risk factor	Lipids	Total cholesterol	seq.9487.60	GHRH	lm	0.0838641	0.0138928	1.68062611362082e-09	1.22484031160686e-05	1	0.00030621	1
Risk factor	Lipids	Total cholesterol	seq.9490.3	FAM241A	lm	0.070342	0.0155687	6.37251685237486e-06	0.0464429	1	1	0
Risk factor	Lipids	Total cholesterol	seq.9495.10	CXCL17	lm	-0.0134111	0.0147864	0.364452	1	0	1	0
Risk factor	Lipids	Total cholesterol	seq.9503.1	NMS	lm	0.0682294	0.0132257	2.57408750374589e-07	0.00187599	1	0.0468999	1
Risk factor	Lipids	Total cholesterol	seq.9504.19	RAB27A	lm	-0.0602345	0.0139618	1.63028861938967e-05	0.118815	0	1	0
Risk factor	Lipids	Total cholesterol	seq.9506.10	APOL1	lm	0.0541651	0.014271	0.000148986	1	0	1	0
Risk factor	Lipids	Total cholesterol	seq.9507.55	FGFBP1	lm	0.071231	0.0138315	2.69952085778862e-07	0.00196741	1	0.0491853	1
Risk factor	Lipids	Total cholesterol	seq.9509.4	TMEM38B	lm	-0.0337897	0.0130976	0.0099113	1	0	1	0
Risk factor	Lipids	Total cholesterol	seq.9511.61	NXPH2	lm	0.0612452	0.0134469	5.36532120365669e-06	0.0391025	1	0.977562	0
Risk factor	Lipids	Total cholesterol	seq.9513.9	FGF22	lm	0.00529747	0.0142133	0.709379	1	0	1	0
Risk factor	Lipids	Total cholesterol	seq.9514.46	EFCAB14	lm	0.0347458	0.0146584	0.0178059	1	0	1	0
Risk factor	Lipids	Total cholesterol	seq.9518.95	PLA1A	lm	-0.0395244	0.0130979	0.00255974	1	0	1	0
Risk factor	Lipids	Total cholesterol	seq.9522.3	AIFM1	lm	0.0533088	0.0138194	0.000115879	0.844525	0	1	0
Risk factor	Lipids	Total cholesterol	seq.9523.34	ITM2C	lm	0.000115796	0.0130375	0.992914	1	0	1	0
Risk factor	Lipids	Total cholesterol	seq.9524.46	SPATA31D4	lm	0.0598703	0.0140957	2.19930043373393e-05	0.160285	0	1	0
Risk factor	Lipids	Total cholesterol	seq.9525.1	PTK7	lm	-0.163313	0.0134363	1.49522025408494e-33	1.0897165211771e-29	1	2.72429130294276e-28	1
Risk factor	Lipids	Total cholesterol	seq.9526.3	CLPSL1	lm	-0.0596935	0.0136975	1.33736421919294e-05	0.0974671	0	1	0
Risk factor	Lipids	Total cholesterol	seq.9531.24	LST1	lm	-0.0101046	0.0144819	0.485373	1	0	1	0
Risk factor	Lipids	Total cholesterol	seq.9532.5	WBP1L	lm	-0.00789802	0.0137256	0.565031	1	0	1	0
Risk factor	Lipids	Total cholesterol	seq.9536.16	EDDM3A	lm	0.0573693	0.0149622	0.00012738	0.928342	0	1	0
Risk factor	Lipids	Total cholesterol	seq.9541.15	B3GALT1	lm	-0.0246175	0.0152051	0.1055	1	0	1	0
Risk factor	Lipids	Total cholesterol	seq.9543.131	COG8	lm	-0.0193601	0.0144542	0.180495	1	0	1	0
Risk factor	Lipids	Total cholesterol	seq.9544.24	C7orf69	lm	0.00514785	0.0145589	0.723662	1	0	1	0
Risk factor	Lipids	Total cholesterol	seq.9545.156	GZMK	lm	0.0386237	0.0134003	0.00396368	1	0	1	0
Risk factor	Lipids	Total cholesterol	seq.9547.29	EMID1	lm	-0.0203134	0.0139709	0.146012	1	0	1	0
Risk factor	Lipids	Total cholesterol	seq.9550.153	TTC17	lm	-0.0121013	0.0131846	0.358746	1	0	1	0
Risk factor	Lipids	Total cholesterol	seq.9557.5	MANSC1	lm	-0.184943	0.0143343	1.57927598925506e-37	1.15097634096909e-33	1	2.87744085242272e-32	1
Risk factor	Lipids	Total cholesterol	seq.9561.21	VCAN	lm	-0.0261313	0.0137888	0.0581313	1	0	1	0
Risk factor	Lipids	Total cholesterol	seq.9565.6	PAWR	lm	0.0226552	0.0134629	0.0924754	1	0	1	0
Risk factor	Lipids	Total cholesterol	seq.9568.289	FCAMR	lm	-0.0304267	0.0133666	0.022866	1	0	1	0
Risk factor	Lipids	Total cholesterol	seq.9569.14	SCARA3	lm	-0.0331013	0.0131189	0.0116591	1	0	1	0
Risk factor	Lipids	Total cholesterol	seq.9573.108	TXNDC11	lm	-0.0312669	0.0140784	0.0263988	1	0	1	0
Risk factor	Lipids	Total cholesterol	seq.9574.11	BIN1	lm	-0.00793492	0.0130591	0.543469	1	0	1	0
Risk factor	Lipids	Total cholesterol	seq.9576.58	MNX1	lm	0.0386168	0.0150664	0.0104014	1	0	1	0
Risk factor	Lipids	Total cholesterol	seq.9577.26	SYT2	lm	0.0683199	0.0139118	9.33362866450779e-07	0.00680235	1	0.170059	0
Risk factor	Lipids	Total cholesterol	seq.9578.263	MANSC4	lm	-0.000162239	0.0134269	0.99036	1	0	1	0
Risk factor	Lipids	Total cholesterol	seq.9579.59	PRRG4	lm	0.00933092	0.0132044	0.479812	1	0	1	0
Risk factor	Lipids	Total cholesterol	seq.9580.5	LAMC2	lm	-0.0865263	0.0136477	2.4863170512686e-10	1.81202786696455e-06	1	4.53006966741139e-05	1
Risk factor	Lipids	Total cholesterol	seq.9581.4	PRPF6	lm	0.0547023	0.0138796	8.21086578647998e-05	0.598408	0	1	0
Risk factor	Lipids	Total cholesterol	seq.9582.93	SUSD1	lm	0.0186124	0.0138136	0.17791	1	0	1	0
Risk factor	Lipids	Total cholesterol	seq.9583.17	RNF24	lm	0.028306	0.0150353	0.0598046	1	0	1	0
Risk factor	Lipids	Total cholesterol	seq.9585.80	CLMP	lm	0.0492151	0.0139737	0.000431921	1	0	1	0
Risk factor	Lipids	Total cholesterol	seq.9590.10	COX7A2L	lm	-0.0451806	0.0130376	0.000533602	1	0	1	0
Risk factor	Lipids	Total cholesterol	seq.9594.30	SLC30A5	lm	0.0169831	0.0142467	0.233288	1	0	1	0
Risk factor	Lipids	Total cholesterol	seq.9595.11	B4GALT2	lm	0.0109218	0.0130437	0.402448	1	0	1	0
Risk factor	Lipids	Total cholesterol	seq.9598.23	CSMD1	lm	0.0635972	0.0140015	5.69042465934898e-06	0.0414718	1	1	0
Risk factor	Lipids	Total cholesterol	seq.9599.6	PIANP	lm	-0.102989	0.015863	9.20802852822167e-11	6.71081119136795e-07	1	1.67770279784199e-05	1
Risk factor	Lipids	Total cholesterol	seq.9600.55	THSD7A	lm	-0.0429909	0.013005	0.000953571	1	0	1	0
Risk factor	Lipids	Total cholesterol	seq.9603.9	IL22RA1	lm	-0.00865929	0.0133737	0.517344	1	0	1	0
Risk factor	Lipids	Total cholesterol	seq.9604.14	CDH11	lm	-0.135086	0.0140942	1.38296166395176e-21	1.00790246068804e-17	1	2.51975615172011e-16	1
Risk factor	Lipids	Total cholesterol	seq.9606.4	NUP210L	lm	-0.084548	0.0132492	1.90251746870839e-10	1.38655473119468e-06	1	3.46638682798669e-05	1
Risk factor	Lipids	Total cholesterol	seq.9607.39	PRR27	lm	0.0573893	0.014962	0.000126662	0.923109	0	1	0
Risk factor	Lipids	Total cholesterol	seq.9609.25	ZNF275	lm	0.0570624	0.0152398	0.000182795	1	0	1	0
Risk factor	Lipids	Total cholesterol	seq.9627.15	VIT	lm	-0.0503038	0.0147263	0.000640392	1	0	1	0
Risk factor	Lipids	Total cholesterol	seq.9638.2	TIGIT	lm	-0.0941106	0.013399	2.42937147330992e-12	1.77052592974827e-08	1	4.42631482437067e-07	1
Risk factor	Lipids	Total cholesterol	seq.9713.67	PDGFRL	lm	-0.0143883	0.0137812	0.296507	1	0	1	0
Risk factor	Lipids	Total cholesterol	seq.9715.15	IGSF3	lm	-0.100078	0.0134434	1.12886197812914e-13	8.22714609660519e-10	1	2.05678652415129e-08	1
Risk factor	Lipids	Total cholesterol	seq.9719.145	MMP16	lm	0.0234274	0.0153028	0.125848	1	0	1	0
Risk factor	Lipids	Total cholesterol	seq.9723.105	MMRN2	lm	0.00797288	0.0136131	0.558119	1	0	1	0
Risk factor	Lipids	Total cholesterol	seq.9728.4	CCNB1IP1	lm	-0.028183	0.0132156	0.033007	1	0	1	0
Risk factor	Lipids	Total cholesterol	seq.9730.22	GHDC	lm	0.044913	0.013966	0.00130823	1	0	1	0
Risk factor	Lipids	Total cholesterol	seq.9735.44	CD96	lm	0.0437923	0.0143874	0.00234747	1	0	1	0
Risk factor	Lipids	Total cholesterol	seq.9738.7	FAF2	lm	-0.0654999	0.0125368	1.81129550990035e-07	0.00132007	1	0.0330018	1
Risk factor	Lipids	Total cholesterol	seq.9739.4	MSH2	lm	0.00968819	0.0133007	0.466403	1	0	1	0
Risk factor	Lipids	Total cholesterol	seq.9742.59	DDX39B	lm	-0.0914551	0.0137189	2.88610455971495e-11	2.10339300312026e-07	1	5.25848250780064e-06	1
Risk factor	Lipids	Total cholesterol	seq.9744.139	DNAJA4	lm	-0.0594544	0.0142902	3.22513957967211e-05	0.235048	0	1	0
Risk factor	Lipids	Total cholesterol	seq.9745.20	EIF4E2	lm	0.112751	0.0149828	6.13508880052464e-14	4.47125271782235e-10	1	1.11781317945559e-08	1
Risk factor	Lipids	Total cholesterol	seq.9747.48	MARK3	lm	0.0361446	0.0136028	0.00790413	1	0	1	0
Risk factor	Lipids	Total cholesterol	seq.9748.31	GSTM3	lm	0.0216748	0.0133235	0.103836	1	0	1	0
Risk factor	Lipids	Total cholesterol	seq.9749.190	LCP1	lm	-0.0806764	0.0137916	5.21705334376393e-09	3.80218847693515e-05	1	0.000950547	1
Risk factor	Lipids	Total cholesterol	seq.9750.7	S100A4	lm	-0.0505061	0.0133017	0.000148098	1	0	1	0
Risk factor	Lipids	Total cholesterol	seq.9751.72	YBX1	lm	-0.142404	0.0145178	1.59345583317054e-22	1.16131061121469e-18	1	2.90327652803672e-17	1
Risk factor	Lipids	Total cholesterol	seq.9753.17	EZR	lm	-0.00549166	0.0137267	0.689119	1	0	1	0
Risk factor	Lipids	Total cholesterol	seq.9754.33	NQO2	lm	0.0025077	0.0132119	0.849468	1	0	1	0
Risk factor	Lipids	Total cholesterol	seq.9755.19	DBNL	lm	-0.0749004	0.0145717	2.84291598211979e-07	0.00207192	1	0.0517979	0
Risk factor	Lipids	Total cholesterol	seq.9756.6	TAGLN	lm	-0.109815	0.016996	1.13059098544423e-10	8.23974710191753e-07	1	2.05993677547939e-05	1
Risk factor	Lipids	Total cholesterol	seq.9757.29	ENAH	lm	-0.0767454	0.0148408	2.41012794887306e-07	0.0017565	1	0.0439125	1
Risk factor	Lipids	Total cholesterol	seq.9758.17	RPS4X	lm	-0.0294377	0.0133987	0.0280588	1	0	1	0
Risk factor	Lipids	Total cholesterol	seq.9759.13	IDO1	lm	-0.0514478	0.0132808	0.000108408	0.790075	0	1	0
Risk factor	Lipids	Total cholesterol	seq.9760.13	MAPK9	lm	-0.0474534	0.013794	0.000585854	1	0	1	0
Risk factor	Lipids	Total cholesterol	seq.9761.89	LDHA	lm	0.0227431	0.0132577	0.0863172	1	0	1	0
Risk factor	Lipids	Total cholesterol	seq.9762.14	VASP	lm	-0.0582067	0.0133372	1.2995918786914e-05	0.0947143	0	1	0
Risk factor	Lipids	Total cholesterol	seq.9764.79	HNRNPF	lm	-0.114638	0.0139263	2.29681360618615e-16	1.67391775618846e-12	1	4.18479439047117e-11	1
Risk factor	Lipids	Total cholesterol	seq.9765.4	NDE1	lm	-0.0362738	0.0147068	0.0136766	1	0	1	0
Risk factor	Lipids	Total cholesterol	seq.9767.22	RIPPLY1	lm	0.00415215	0.0153434	0.786698	1	0	1	0
Risk factor	Lipids	Total cholesterol	seq.9768.5	IL10RA	lm	0.0774143	0.0136057	1.33897563802361e-08	9.7584544499161e-05	1	0.00243961	1
Risk factor	Lipids	Total cholesterol	seq.9769.48	DNER	lm	0.0664535	0.0137675	1.42572995675998e-06	0.0103907	1	0.259768	0
Risk factor	Lipids	Total cholesterol	seq.9772.153	NLGN2	lm	-0.0800199	0.0132199	1.51841916275166e-09	1.10662388581341e-05	1	0.000276656	1
Risk factor	Lipids	Total cholesterol	seq.9773.15	RNF149	lm	0.0505576	0.0137234	0.000231822	1	0	1	0
Risk factor	Lipids	Total cholesterol	seq.9774.59	RNF150	lm	-0.0181148	0.0131265	0.167639	1	0	1	0
Risk factor	Lipids	Total cholesterol	seq.9778.45	TMEM52B	lm	0.173631	0.0154672	6.42038403637014e-29	4.67917588570656e-25	1	1.16979397142664e-23	1
Risk factor	Lipids	Total cholesterol	seq.9779.63	HERPUD2	lm	0.0303023	0.0134603	0.0244109	1	0	1	0
Risk factor	Lipids	Total cholesterol	seq.9783.75	DNAJC11	lm	-0.0468133	0.0144972	0.0012492	1	0	1	0
Risk factor	Lipids	Total cholesterol	seq.9786.310	IER3	lm	0.0787537	0.0143385	4.14749645877645e-08	0.00030227	1	0.00755674	1
Risk factor	Lipids	Total cholesterol	seq.9787.23	COLEC12	lm	-0.0359084	0.0133013	0.00696383	1	0	1	0
Risk factor	Lipids	Total cholesterol	seq.9789.52	SYNE2	lm	-0.079519	0.0146814	6.35077859884063e-08	0.000462845	1	0.0115711	1
Risk factor	Lipids	Total cholesterol	seq.9790.28	BRSK2	lm	0.0650443	0.0141185	4.17985046262934e-06	0.0304628	1	0.761569	0
Risk factor	Lipids	Total cholesterol	seq.9793.145	IGDCC4	lm	-0.0279809	0.0139432	0.0448243	1	0	1	0
Risk factor	Lipids	Total cholesterol	seq.9794.17	COQ8B	lm	-0.0386206	0.0131429	0.00331187	1	0	1	0
Risk factor	Lipids	Total cholesterol	seq.9795.9	CLN5	lm	-0.0205103	0.0144198	0.154976	1	0	1	0
Risk factor	Lipids	Total cholesterol	seq.9796.4	CEL	lm	-0.0531196	0.0135806	9.28863598123888e-05	0.676956	0	1	0
Risk factor	Lipids	Total cholesterol	seq.9800.20	NDUFB8	lm	0.108872	0.0146105	1.06961802412083e-13	7.79537615979258e-10	1	1.94884403994815e-08	1
Risk factor	Lipids	Total cholesterol	seq.9802.27	PNPLA2	lm	0.0127774	0.0138059	0.354747	1	0	1	0
Risk factor	Lipids	Total cholesterol	seq.9805.51	SEMA4B	lm	-0.0385042	0.0139559	0.00581777	1	0	1	0
Risk factor	Lipids	Total cholesterol	seq.9808.41	TNRC6B	lm	-0.108016	0.0148047	3.3951761821002e-13	2.47440440151462e-09	1	6.18601100378657e-08	1
Risk factor	Lipids	Total cholesterol	seq.9815.5	ARHGAP1	lm	-0.0643345	0.0134404	1.74141751434061e-06	0.0126915	1	0.317286	0
Risk factor	Lipids	Total cholesterol	seq.9816.37	ISOC1	lm	-0.0362101	0.0139358	0.00939309	1	0	1	0
Risk factor	Lipids	Total cholesterol	seq.9819.110	MCL1	lm	0.0706388	0.0139899	4.58256280650058e-07	0.00333977	1	0.0834943	0
Risk factor	Lipids	Total cholesterol	seq.9823.2	DHFR	lm	0.0873181	0.0133481	6.65345620599457e-11	4.84903888292884e-07	1	1.21225972073221e-05	1
Risk factor	Lipids	Total cholesterol	seq.9826.135	FHIT	lm	-0.0681428	0.0134498	4.18930474210326e-07	0.00305317	1	0.0763291	0
Risk factor	Lipids	Total cholesterol	seq.9828.86	LDHC	lm	0.00458383	0.0133361	0.731072	1	0	1	0
Risk factor	Lipids	Total cholesterol	seq.9829.91	SULT2A1	lm	-0.0487467	0.0134785	0.000301208	1	0	1	0
Risk factor	Lipids	Total cholesterol	seq.9830.109	VAV3	lm	-0.0312349	0.0134323	0.0200898	1	0	1	0
Risk factor	Lipids	Total cholesterol	seq.9831.12	G3BP2	lm	-0.174177	0.0142951	1.04877932501343e-33	7.6435037206979e-30	1	1.91087593017447e-28	1
Risk factor	Lipids	Total cholesterol	seq.9832.33	HGD	lm	-0.0154521	0.013588	0.255511	1	0	1	0
Risk factor	Lipids	Total cholesterol	seq.9834.62	ADH1B	lm	-0.0110102	0.0131983	0.404199	1	0	1	0
Risk factor	Lipids	Total cholesterol	seq.9835.16	ALDH1A3	lm	0.0278957	0.0132231	0.0349377	1	0	1	0
Risk factor	Lipids	Total cholesterol	seq.9836.20	DCK	lm	0.0817358	0.0152373	8.47550024199424e-08	0.000617694	1	0.0154424	1
Risk factor	Lipids	Total cholesterol	seq.9837.60	NQO1	lm	-0.053345	0.0132841	6.00781785016407e-05	0.43785	0	1	0
Risk factor	Lipids	Total cholesterol	seq.9838.4	SMAD1	lm	0.0429708	0.0152933	0.00497562	1	0	1	0
Risk factor	Lipids	Total cholesterol	seq.9839.148	TIRAP	lm	-0.0502164	0.0143241	0.000459102	1	0	1	0
Risk factor	Lipids	Total cholesterol	seq.9840.2	CDC42	lm	0.00119012	0.013875	0.931649	1	0	1	0
Risk factor	Lipids	Total cholesterol	seq.9841.197	PAICS	lm	-0.00722487	0.0135057	0.592708	1	0	1	0
Risk factor	Lipids	Total cholesterol	seq.9842.2	CTNNB1	lm	-0.0374351	0.0132056	0.00460259	1	0	1	0
Risk factor	Lipids	Total cholesterol	seq.9843.5	ACTN1	lm	0.00116284	0.0133528	0.930607	1	0	1	0
Risk factor	Lipids	Total cholesterol	seq.9844.138	ACTN2	lm	-0.0387584	0.0137789	0.00492778	1	0	1	0
Risk factor	Lipids	Total cholesterol	seq.9845.33	PARK7	lm	0.0184101	0.0138394	0.183488	1	0	1	0
Risk factor	Lipids	Total cholesterol	seq.9846.32	ARHGDIB	lm	-0.130377	0.0141762	5.1694122615725e-20	3.76746765623404e-16	1	9.41866914058509e-15	1
Risk factor	Lipids	Total cholesterol	seq.9847.21	TGIF2	lm	-0.00290462	0.0132974	0.827099	1	0	1	0
Risk factor	Lipids	Total cholesterol	seq.9848.22	CCNH	lm	-0.0287222	0.0131161	0.0285784	1	0	1	0
Risk factor	Lipids	Total cholesterol	seq.9849.13	APEX1	lm	-0.0765035	0.0138255	3.2876565180376e-08	0.000239604	1	0.00599011	1
Risk factor	Lipids	Total cholesterol	seq.9850.38	EIF1AX	lm	0.000157116	0.0146761	0.991459	1	0	1	0
Risk factor	Lipids	Total cholesterol	seq.9851.9	FABP4	lm	-0.0434763	0.0159138	0.00631593	1	0	1	0
Risk factor	Lipids	Total cholesterol	seq.9853.3	IFIT2	lm	0.170891	0.0138033	9.9255815924817e-35	7.23376386460067e-31	1	1.80844096615017e-29	1
Risk factor	Lipids	Total cholesterol	seq.9854.36	AKR1B1	lm	-0.0660173	0.0138854	2.04210394126568e-06	0.0148829	1	0.372071	0
Risk factor	Lipids	Total cholesterol	seq.9855.10	RHOA	lm	-0.0923034	0.0132604	3.78950131592157e-12	2.76178855904364e-08	1	6.9044713976091e-07	1
Risk factor	Lipids	Total cholesterol	seq.9856.22	DHPS	lm	0.0269483	0.014139	0.0567086	1	0	1	0
Risk factor	Lipids	Total cholesterol	seq.9857.38	IRF4	lm	-0.0100135	0.0134153	0.455443	1	0	1	0
Risk factor	Lipids	Total cholesterol	seq.9859.180	SAT1	lm	-0.0284055	0.0151767	0.0613095	1	0	1	0
Risk factor	Lipids	Total cholesterol	seq.9863.1	TPM4	lm	-0.00172919	0.013317	0.896691	1	0	1	0
Risk factor	Lipids	Total cholesterol	seq.9864.38	TTC1	lm	-0.0818885	0.0133083	8.14631315269929e-10	5.93703302568724e-06	1	0.000148426	1
Risk factor	Lipids	Total cholesterol	seq.9865.40	UBE2B	lm	0.0168097	0.0135927	0.216264	1	0	1	0
Risk factor	Lipids	Total cholesterol	seq.9867.23	FBP2	lm	0.0222521	0.0133962	0.0967565	1	0	1	0
Risk factor	Lipids	Total cholesterol	seq.9869.28	NFKB1	lm	-0.033237	0.0132927	0.0124349	1	0	1	0
Risk factor	Lipids	Total cholesterol	seq.9870.17	WARS1	lm	-0.0932785	0.0136245	8.42257221552364e-12	6.13837063067363e-08	1	1.53459265766841e-06	1
Risk factor	Lipids	Total cholesterol	seq.9872.23	CTNNA2	lm	0.0229698	0.01349	0.0886761	1	0	1	0
Risk factor	Lipids	Total cholesterol	seq.9873.17	ESRRA	lm	0.0672379	0.0144994	3.61437377459988e-06	0.0263416	1	0.658539	0
Risk factor	Lipids	Total cholesterol	seq.9874.28	CDKN2B	lm	0.078361	0.0140325	2.46266469852814e-08	0.000179479	1	0.00448698	1
Risk factor	Lipids	Total cholesterol	seq.9875.107	THOC1	lm	0.00191797	0.0154731	0.901356	1	0	1	0
Risk factor	Lipids	Total cholesterol	seq.9876.20	ALDOC	lm	-0.00834294	0.0148624	0.574587	1	0	1	0
Risk factor	Lipids	Total cholesterol	seq.9877.28	CRKL	lm	0.00795818	0.0134411	0.553822	1	0	1	0
Risk factor	Lipids	Total cholesterol	seq.9878.3	SULT1E1	lm	0.100841	0.0148168	1.11489154162469e-11	8.12532955536077e-08	1	2.03133238884019e-06	1
Risk factor	Lipids	Total cholesterol	seq.9880.33	TDO2	lm	0.0983179	0.0136253	6.10889452795496e-13	4.45216233197358e-09	1	1.11304058299339e-07	1
Risk factor	Lipids	Total cholesterol	seq.9883.29	GLO1	lm	-0.0562138	0.0140505	6.39676629142899e-05	0.466196	0	1	0
Risk factor	Lipids	Total cholesterol	seq.9884.8	PPIL1	lm	0.00829751	0.0142174	0.559504	1	0	1	0
Risk factor	Lipids	Total cholesterol	seq.9885.41	RAP2A	lm	-0.0139261	0.0132046	0.291638	1	0	1	0
Risk factor	Lipids	Total cholesterol	seq.9886.28	XRCC4	lm	-0.0624259	0.0140546	9.10656879679106e-06	0.0663687	0	1	0
Risk factor	Lipids	Total cholesterol	seq.9887.40	RBBP6	lm	0.112087	0.0147334	3.28014840530644e-14	2.39057215778733e-10	1	5.97643039446833e-09	1
Risk factor	Lipids	Total cholesterol	seq.9889.42	AFAP1L1	lm	-0.0451356	0.0130363	0.000539765	1	0	1	0
Risk factor	Lipids	Total cholesterol	seq.9890.8	TPM3	lm	0.0350214	0.0149861	0.0194799	1	0	1	0
Risk factor	Lipids	Total cholesterol	seq.9893.27	OAZ1	lm	-0.000382024	0.01324	0.976982	1	0	1	0
Risk factor	Lipids	Total cholesterol	seq.9894.13	MYO6	lm	0.0134839	0.0140612	0.337633	1	0	1	0
Risk factor	Lipids	Total cholesterol	seq.9895.77	ERCC4	lm	-0.0414725	0.0129293	0.00134613	1	0	1	0
Risk factor	Lipids	Total cholesterol	seq.9896.21	FOXG1	lm	0.0154473	0.0145016	0.286827	1	0	1	0
Risk factor	Lipids	Total cholesterol	seq.9897.9	MCM6	lm	-0.0286323	0.0159218	0.0721855	1	0	1	0
Risk factor	Lipids	Total cholesterol	seq.9898.161	ARID1A	lm	0.00815444	0.0135572	0.547544	1	0	1	0
Risk factor	Lipids	Total cholesterol	seq.9899.28	KIF1C	lm	-0.0334193	0.0150413	0.0263368	1	0	1	0
Risk factor	Lipids	Total cholesterol	seq.9900.36	NEFH	lm	0.060916	0.0140484	1.47669192393712e-05	0.107621	0	1	0
Risk factor	Lipids	Total cholesterol	seq.9901.28	EGLN1	lm	0.00031217	0.013414	0.981434	1	0	1	0
Risk factor	Lipids	Total cholesterol	seq.9906.21	SPOCK3	lm	0.0261288	0.0133213	0.0498804	1	0	1	0
Risk factor	Lipids	Total cholesterol	seq.9907.216	TNKS	lm	0.0196442	0.0141706	0.165724	1	0	1	0
Risk factor	Lipids	Total cholesterol	seq.9910.9	MTAP	lm	0.113258	0.0142525	2.32172503643904e-15	1.69207320655677e-11	1	4.23018301639193e-10	1
Risk factor	Lipids	Total cholesterol	seq.9913.4	RRBP1	lm	-0.0378837	0.0149089	0.0110815	1	0	1	0
Risk factor	Lipids	Total cholesterol	seq.9916.146	LRRC4B	lm	0.047625	0.013555	0.000445967	1	0	1	0
Risk factor	Lipids	Total cholesterol	seq.9918.23	CALB1	lm	-0.0445636	0.0130722	0.000656747	1	0	1	0
Risk factor	Lipids	Total cholesterol	seq.9923.6	SOS1	lm	0.00655472	0.0133255	0.622814	1	0	1	0
Risk factor	Lipids	Total cholesterol	seq.9925.56	SCARF2	lm	0.00836977	0.0157417	0.594961	1	0	1	0
Risk factor	Lipids	Total cholesterol	seq.9926.4	S100P	lm	0.19234	0.0164658	3.80781559609569e-31	2.77513600643454e-27	1	6.93784001608635e-26	1
Risk factor	Lipids	Total cholesterol	seq.9927.96	TNS4	lm	0.0159781	0.0152053	0.293388	1	0	1	0
Risk factor	Lipids	Total cholesterol	seq.9928.125	CNMD	lm	0.108756	0.0150995	6.73070419286954e-13	4.90533721576332e-09	1	1.22633430394083e-07	1
Risk factor	Lipids	Total cholesterol	seq.9929.16	HSD17B7	lm	-0.0163165	0.0132978	0.219874	1	0	1	0
Risk factor	Lipids	Total cholesterol	seq.9930.48	GABBR2	lm	0.0288461	0.0142747	0.0433512	1	0	1	0
Risk factor	Lipids	Total cholesterol	seq.9931.20	KRT1	lm	-0.0821314	0.0148247	3.16621163595504e-08	0.000230754	1	0.00576884	1
Risk factor	Lipids	Total cholesterol	seq.9932.49	SEMA4F	lm	0.0626499	0.0140799	8.77720898723516e-06	0.0639683	0	1	0
Risk factor	Lipids	Total cholesterol	seq.9933.49	ATP1B4	lm	-0.0383938	0.0132229	0.0037044	1	0	1	0
Risk factor	Lipids	Total cholesterol	seq.9934.29	PITPNA	lm	0.0220268	0.0143536	0.124946	1	0	1	0
Risk factor	Lipids	Total cholesterol	seq.9936.27	LNX1	lm	0.0669384	0.0143055	2.95086318193229e-06	0.0215059	1	0.537647	0
Risk factor	Lipids	Total cholesterol	seq.9937.7	GJA1	lm	0.0543039	0.0157272	0.000558975	1	0	1	0
Risk factor	Lipids	Total cholesterol	seq.9940.35	DUSP28	lm	-0.0162672	0.0139843	0.244783	1	0	1	0
Risk factor	Lipids	Total cholesterol	seq.9941.70	PCDHB1	lm	0.03568	0.0154021	0.020565	1	0	1	0
Risk factor	Lipids	Total cholesterol	seq.9942.2	NXT1	lm	-0.0837786	0.0137944	1.33856761183908e-09	9.7554807550832e-06	1	0.000243887	1
Risk factor	Lipids	Total cholesterol	seq.9945.8	ARMC5	lm	0.118912	0.0144746	2.63227630081545e-16	1.9184029680343e-12	1	4.79600742008575e-11	1
Risk factor	Lipids	Total cholesterol	seq.9947.22	TOPBP1	lm	0.0221953	0.0134627	0.0992776	1	0	1	0
Risk factor	Lipids	Total cholesterol	seq.9950.229	LAG3	lm	-0.140542	0.0134284	2.17194442420771e-25	1.58291309636258e-21	1	3.95728274090645e-20	1
Risk factor	Lipids	Total cholesterol	seq.9951.36	FBXL4	lm	0.0214991	0.0140645	0.126421	1	0	1	0
Risk factor	Lipids	Total cholesterol	seq.9952.57	TFAM	lm	0.0675323	0.0144813	3.18583724192599e-06	0.0232184	1	0.58046	0
Risk factor	Lipids	Total cholesterol	seq.9954.2	NPIPB3	lm	0.0561919	0.0157889	0.000375586	1	0	1	0
Risk factor	Lipids	Total cholesterol	seq.9955.40	RNF148	lm	0.0113279	0.0152524	0.457698	1	0	1	0
Risk factor	Lipids	Total cholesterol	seq.9956.7	ADAM15	lm	0.0412329	0.0151011	0.00634563	1	0	1	0
Risk factor	Lipids	Total cholesterol	seq.9957.9	RNF114	lm	-0.0421433	0.0133143	0.00155812	1	0	1	0
Risk factor	Lipids	Total cholesterol	seq.9959.60	TMEM59L	lm	0.00604913	0.0182016	0.739646	1	0	1	0
Risk factor	Lipids	Total cholesterol	seq.9960.2	TBC1D5	lm	0.0596523	0.0148586	6.03480466105113e-05	0.439817	0	1	0
Risk factor	Lipids	Total cholesterol	seq.9962.1	CDHR5	lm	0.105274	0.0144524	3.70783554035261e-13	2.70227054180898e-09	1	6.75567635452246e-08	1
Risk factor	Lipids	Total cholesterol	seq.9963.19	PCDHB10	lm	0.144785	0.015355	6.01449394518513e-21	4.38336318725092e-17	1	1.09584079681273e-15	1
Risk factor	Lipids	Total cholesterol	seq.9964.10	MYZAP	lm	0.0558792	0.0142303	8.71714762493239e-05	0.635306	0	1	0
Risk factor	Lipids	Total cholesterol	seq.9969.8	SLC22A16	lm	0.0934289	0.0137649	1.26437774930402e-11	9.21478503692769e-08	1	2.30369625923192e-06	1
Risk factor	Lipids	Total cholesterol	seq.9970.7	UBXN4	lm	0.048918	0.0138073	0.000399095	1	0	1	0
Risk factor	Lipids	Total cholesterol	seq.9971.5	CSMD2	lm	-0.0339663	0.0151595	0.025093	1	0	1	0
Risk factor	Lipids	Total cholesterol	seq.9974.8	DLL3	lm	0.0220152	0.0138908	0.113055	1	0	1	0
Risk factor	Lipids	Total cholesterol	seq.9979.13	AMIGO1	lm	-0.0483121	0.0132366	0.000264857	1	0	1	0
Risk factor	Lipids	Total cholesterol	seq.9981.18	FAM234B	lm	-0.069317	0.0132145	1.61834788986222e-07	0.00117945	1	0.0294863	1
Risk factor	Lipids	Total cholesterol	seq.9983.97	PRSS35	lm	0.0853517	0.0144595	3.79402651873959e-09	2.76508652685741e-05	1	0.000691272	1
Risk factor	Lipids	Total cholesterol	seq.9984.12	YIPF6	lm	0.0631765	0.0151499	3.0931937110175e-05	0.225432	0	1	0
Risk factor	Lipids	Total cholesterol	seq.9986.14	NPW	lm	-0.0203099	0.0141384	0.150916	1	0	1	0
Risk factor	Lipids	Total cholesterol	seq.9987.30	LRRC25	lm	0.0898824	0.0145402	6.81289733312732e-10	4.96523957638319e-06	1	0.000124131	1
Risk factor	Lipids	Total cholesterol	seq.9989.12	LRRC24	lm	-0.0550887	0.0133936	3.9628775391084e-05	0.288815	0	1	0
Risk factor	Lipids	Total cholesterol	seq.9991.112	EMILIN3	lm	0.0477774	0.0136869	0.000485562	1	0	1	0
Risk factor	Lipids	Total cholesterol	seq.9993.11	ZNF264	lm	0.0734473	0.0147984	7.14963299238516e-07	0.00521065	1	0.130266	0
Risk factor	Lipids	Total cholesterol	seq.9994.217	ATP4B	lm	0.0507616	0.013633	0.000198541	1	0	1	0
Risk factor	Lipids	Total cholesterol	seq.9995.6	DUT	lm	-0.109491	0.0135946	9.79031350036574e-16	7.13518047906655e-12	1	1.78379511976664e-10	1
Risk factor	Lipids	Total cholesterol	seq.9997.12	UBXN4	lm	-0.0114212	0.013718	0.405124	1	0	1	0
Risk factor	Lipids	Total cholesterol	seq.9999.1	IRF6	lm	-0.0330655	0.0136966	0.015806	1	0	1	0
Risk factor	Lipids	Triglycerides	seq.10000.28	CRYBB2	lm	0.0371079	0.00899947	3.79070178269544e-05	0.276266	0	1	0
Risk factor	Lipids	Triglycerides	seq.10001.7	RAF1	lm	-0.0756788	0.00948849	1.83809422165347e-15	1.33960306874105e-11	1	3.34900767185262e-10	1
Risk factor	Lipids	Triglycerides	seq.10003.15	ZNF41	lm	0.00743372	0.00894592	0.406032	1	0	1	0
Risk factor	Lipids	Triglycerides	seq.10006.25	ELK1	lm	-0.00565493	0.0099736	0.570745	1	0	1	0
Risk factor	Lipids	Triglycerides	seq.10008.43	GUCA1A	lm	-0.0365953	0.00858783	2.0672653083373e-05	0.150662	0	1	0
Risk factor	Lipids	Triglycerides	seq.10010.10	BECN1	lm	-0.00714931	0.0100856	0.47844	1	0	1	0
Risk factor	Lipids	Triglycerides	seq.10011.65	OCRL	lm	0.03407	0.00996703	0.000634913	1	0	1	0
Risk factor	Lipids	Triglycerides	seq.10012.5	SPDEF	lm	0.109186	0.0093538	4.17151476699692e-31	3.04019996218736e-27	1	7.60049990546839e-26	1
Risk factor	Lipids	Triglycerides	seq.10014.31	SNAI2	lm	0.0443792	0.0101227	1.1870839506274e-05	0.0865147	0	1	0
Risk factor	Lipids	Triglycerides	seq.10015.119	KCNAB2	lm	0.00179556	0.00966497	0.852624	1	0	1	0
Risk factor	Lipids	Triglycerides	seq.10022.207	POLH	lm	-0.043902	0.00858284	3.24500522837692e-07	0.00236496	1	0.059124	0
Risk factor	Lipids	Triglycerides	seq.10023.32	VDR	lm	0.083223	0.00973999	1.66492188441476e-17	1.21339506936148e-13	1	3.03348767340369e-12	1
Risk factor	Lipids	Triglycerides	seq.10024.44	HOGA1	lm	0.0432852	0.00889493	1.16978634755139e-06	0.0085254	1	0.213135	0
Risk factor	Lipids	Triglycerides	seq.10025.1	DLD	lm	-0.165628	0.00859199	4.1340415987515e-80	3.01288951717009e-76	1	7.53222379292523e-75	1
Risk factor	Lipids	Triglycerides	seq.10030.8	MUTYH	lm	-0.047129	0.00855529	3.78237004754032e-08	0.000275659	1	0.00689148	1
Risk factor	Lipids	Triglycerides	seq.10035.6	DUSP4	lm	0.0443393	0.0104049	2.06681411603828e-05	0.150629	0	1	0
Risk factor	Lipids	Triglycerides	seq.10036.201	ZHX3	lm	0.066383	0.00912849	4.0507457880756e-13	2.9521835303495e-09	1	7.38045882587374e-08	1
Risk factor	Lipids	Triglycerides	seq.10037.98	SIGLEC12	lm	0.0452113	0.00893744	4.36344707557749e-07	0.00318008	1	0.079502	0
Risk factor	Lipids	Triglycerides	seq.10039.32	PNP	lm	-0.0337942	0.00875475	0.000114676	0.835761	0	1	0
Risk factor	Lipids	Triglycerides	seq.10040.63	TP63	lm	-0.0584426	0.00854666	8.92236359254824e-12	6.50261858624916e-08	1	1.62565464656229e-06	1
Risk factor	Lipids	Triglycerides	seq.10041.3	HNF4A	lm	0.110564	0.00917481	5.11367123149705e-33	3.72684359351505e-29	1	9.31710898378762e-28	1
Risk factor	Lipids	Triglycerides	seq.10042.8	SGK3	lm	-0.0435085	0.00907658	1.68354546195946e-06	0.0122697	1	0.306742	0
Risk factor	Lipids	Triglycerides	seq.10043.31	BRD4	lm	-0.0734394	0.00929057	3.23915367675134e-15	2.36069519961638e-11	1	5.90173799904094e-10	1
Risk factor	Lipids	Triglycerides	seq.10044.12	WNT10A	lm	0.0816861	0.00920419	9.39572957215656e-19	6.8476077121877e-15	1	1.71190192804693e-13	1
Risk factor	Lipids	Triglycerides	seq.10045.47	CUL3	lm	-0.00973735	0.00995264	0.327937	1	0	1	0
Risk factor	Lipids	Triglycerides	seq.10046.55	BIRC2	lm	-0.0205202	0.00866691	0.0179369	1	0	1	0
Risk factor	Lipids	Triglycerides	seq.10047.12	NCF2	lm	0.0225473	0.0089862	0.012133	1	0	1	0
Risk factor	Lipids	Triglycerides	seq.10048.7	CBFB	lm	-0.045182	0.00965697	2.95847241142484e-06	0.0215613	1	0.539034	0
Risk factor	Lipids	Triglycerides	seq.10049.112	TERF1	lm	-0.0350129	0.0102957	0.000677026	1	0	1	0
Risk factor	Lipids	Triglycerides	seq.10053.5	ILK	lm	-0.038492	0.00872396	1.04322997740382e-05	0.0760306	0	1	0
Risk factor	Lipids	Triglycerides	seq.10054.3	GAN	lm	0.03152	0.00902934	0.000485381	1	0	1	0
Risk factor	Lipids	Triglycerides	seq.10056.5	FOXM1	lm	-0.0195037	0.00940733	0.0381974	1	0	1	0
Risk factor	Lipids	Triglycerides	seq.10058.1	RAD23A	lm	-0.00915715	0.00980761	0.350512	1	0	1	0
Risk factor	Lipids	Triglycerides	seq.10063.10	FANCL	lm	-0.00403689	0.00972898	0.678207	1	0	1	0
Risk factor	Lipids	Triglycerides	seq.10064.12	RBBP9	lm	0.062614	0.00956128	6.34743514786914e-11	4.62601073576703e-07	1	1.15650268394176e-05	1
Risk factor	Lipids	Triglycerides	seq.10069.2	PIN1	lm	0.0294466	0.00936963	0.00168273	1	0	1	0
Risk factor	Lipids	Triglycerides	seq.10070.22	PLCG2	lm	-0.00445577	0.00917979	0.62742	1	0	1	0
Risk factor	Lipids	Triglycerides	seq.10073.22	TDP1	lm	-0.0364374	0.00927686	8.68177175166529e-05	0.632728	0	1	0
Risk factor	Lipids	Triglycerides	seq.10074.128	BRD2	lm	0.0506552	0.00951484	1.05786054825939e-07	0.000770969	1	0.0192742	1
Risk factor	Lipids	Triglycerides	seq.10075.75	ACBD6	lm	-0.0285665	0.00869529	0.00102534	1	0	1	0
Risk factor	Lipids	Triglycerides	seq.10076.1	AP4M1	lm	0.00475087	0.0093778	0.612451	1	0	1	0
Risk factor	Lipids	Triglycerides	seq.10078.5	BAG3	lm	-0.0312214	0.00969628	0.00128992	1	0	1	0
Risk factor	Lipids	Triglycerides	seq.10080.9	EIF2B1	lm	-0.00812082	0.00857325	0.343565	1	0	1	0
Risk factor	Lipids	Triglycerides	seq.10081.17	SATB2	lm	0.0697216	0.00937997	1.22950309241225e-13	8.96061853750047e-10	1	2.24015463437512e-08	1
Risk factor	Lipids	Triglycerides	seq.10082.251	NEFL	lm	0.0927558	0.00906919	2.49439245636866e-24	1.81791322220148e-20	1	4.5447830555037e-19	1
Risk factor	Lipids	Triglycerides	seq.10085.25	STAR	lm	0.120619	0.00909264	1.53413734013713e-39	1.11807929349194e-35	1	2.79519823372985e-34	1
Risk factor	Lipids	Triglycerides	seq.10086.39	CBS	lm	0.0993871	0.00861006	1.82822051941907e-30	1.33240711455262e-26	1	3.33101778638155e-25	1
Risk factor	Lipids	Triglycerides	seq.10087.10	CRYAA	lm	-0.0234964	0.00912522	0.0100541	1	0	1	0
Risk factor	Lipids	Triglycerides	seq.10088.37	APRT	lm	-0.0424323	0.00847034	5.63197338364017e-07	0.00410458	1	0.102615	0
Risk factor	Lipids	Triglycerides	seq.10089.7	ASMTL	lm	-0.03881	0.00850802	5.19004736647046e-06	0.0378251	1	0.945627	0
Risk factor	Lipids	Triglycerides	seq.10336.3	STUB1	lm	-0.0125349	0.00883711	0.156121	1	0	1	0
Risk factor	Lipids	Triglycerides	seq.10339.48	ENO2	lm	-0.0601968	0.00893501	1.78430592331748e-11	1.30040215691378e-07	1	3.25100539228445e-06	1
Risk factor	Lipids	Triglycerides	seq.10342.55	PIAS4	lm	0.0511904	0.00938479	5.12890114550163e-08	0.000373794	1	0.00934486	1
Risk factor	Lipids	Triglycerides	seq.10344.334	IL10RA	lm	0.0545929	0.00898316	1.30717024842906e-09	9.52665677055102e-06	1	0.000238166	1
Risk factor	Lipids	Triglycerides	seq.10346.5	STAT3	lm	-0.0624302	0.0101106	7.11805637597288e-10	5.18763948680904e-06	1	0.000129691	1
Risk factor	Lipids	Triglycerides	seq.10351.51	IRF1	lm	-0.0126414	0.0087753	0.149766	1	0	1	0
Risk factor	Lipids	Triglycerides	seq.10354.57	STAT3	lm	-0.0213995	0.00925486	0.0208017	1	0	1	0
Risk factor	Lipids	Triglycerides	seq.10356.21	JUN	lm	0.110415	0.00956696	1.87252732081314e-30	1.36469791140861e-26	1	3.41174477852154e-25	1
Risk factor	Lipids	Triglycerides	seq.10361.25	OAS1	lm	-0.0198698	0.00959601	0.0384418	1	0	1	0
Risk factor	Lipids	Triglycerides	seq.10362.35	MYC	lm	0.00463254	0.00887704	0.601792	1	0	1	0
Risk factor	Lipids	Triglycerides	seq.10363.13	SMAD3	lm	0.14766	0.00939106	1.71388057738029e-54	1.24907616479475e-50	1	3.12269041198689e-49	1
Risk factor	Lipids	Triglycerides	seq.10364.6	SMAD2	lm	0.0273468	0.00868492	0.00164863	1	0	1	0
Risk factor	Lipids	Triglycerides	seq.10365.132	IL12B|IL23A	lm	0.0291316	0.00904195	0.00128136	1	0	1	0
Risk factor	Lipids	Triglycerides	seq.10366.11	PDGFRA	lm	-0.0909375	0.00873923	4.04819727062856e-25	2.9503261708341e-21	1	7.37581542708524e-20	1
Risk factor	Lipids	Triglycerides	seq.10367.62	IL12A|IL12B	lm	-0.0178529	0.0085897	0.0377194	1	0	1	0
Risk factor	Lipids	Triglycerides	seq.10370.21	STAT1	lm	-0.0191151	0.00869534	0.0279695	1	0	1	0
Risk factor	Lipids	Triglycerides	seq.10372.18	STAT6	lm	-0.0670029	0.00896746	9.18989036448826e-14	6.69759209763904e-10	1	1.67439802440976e-08	1
Risk factor	Lipids	Triglycerides	seq.10382.1	ANGPTL3	lm	-0.044061	0.00923128	1.86323061841714e-06	0.0135792	1	0.339481	0
Risk factor	Lipids	Triglycerides	seq.10390.21	ZNRF3	lm	-0.00478828	0.00932883	0.607779	1	0	1	0
Risk factor	Lipids	Triglycerides	seq.10391.1	ANGPTL3	lm	0.00308583	0.00967293	0.749726	1	0	1	0
Risk factor	Lipids	Triglycerides	seq.10396.6	MCL1	lm	-0.0224509	0.00930881	0.0159077	1	0	1	0
Risk factor	Lipids	Triglycerides	seq.10398.110	ANKRD1	lm	0.00833883	0.00956937	0.38357	1	0	1	0
Risk factor	Lipids	Triglycerides	seq.10418.36	STX12	lm	-0.0330847	0.00965575	0.000616182	1	0	1	0
Risk factor	Lipids	Triglycerides	seq.10419.1	SCARA5	lm	-0.095808	0.00877084	1.73329357765172e-27	1.26322435939257e-23	1	3.15806089848143e-22	1
Risk factor	Lipids	Triglycerides	seq.10420.30	FAIM	lm	0.0796127	0.00927238	1.16644941710833e-17	8.50108335188549e-14	1	2.12527083797138e-12	1
Risk factor	Lipids	Triglycerides	seq.10424.31	NPDC1	lm	0.0819882	0.0109342	7.52527909315067e-14	5.48442340308821e-10	1	1.37110585077205e-08	1
Risk factor	Lipids	Triglycerides	seq.10425.3	B4GALT5	lm	0.0669426	0.00984963	1.18945469845247e-11	8.66874584232157e-08	1	2.1671864605804e-06	1
Risk factor	Lipids	Triglycerides	seq.10426.21	GOSR2	lm	0.0479343	0.00924417	2.23543469604568e-07	0.00162918	1	0.0407296	1
Risk factor	Lipids	Triglycerides	seq.10428.1	KIR2DS2	lm	-0.013396	0.00880417	0.128181	1	0	1	0
Risk factor	Lipids	Triglycerides	seq.10430.31	SLC3A2	lm	0.0118411	0.00918827	0.197551	1	0	1	0
Risk factor	Lipids	Triglycerides	seq.10432.3	SHISAL1	lm	-0.057946	0.00884222	6.15618662013191e-11	4.48662880875214e-07	1	1.12165720218803e-05	1
Risk factor	Lipids	Triglycerides	seq.10435.2	AGA	lm	0.0642729	0.00979517	5.82349415719128e-11	4.244162541761e-07	1	1.06104063544025e-05	1
Risk factor	Lipids	Triglycerides	seq.10438.19	CSF2RA	lm	0.0531645	0.00879341	1.58591672539787e-09	1.15581610946997e-05	1	0.000288954	1
Risk factor	Lipids	Triglycerides	seq.10439.57	AMY2B	lm	-0.128723	0.00879114	1.24355563649653e-47	9.06303347878671e-44	1	2.26575836969668e-42	1
Risk factor	Lipids	Triglycerides	seq.10440.26	CLMP	lm	0.0245653	0.0102763	0.016861	1	0	1	0
Risk factor	Lipids	Triglycerides	seq.10442.1	TMEM190	lm	-0.0419161	0.00880942	2.00563488540229e-06	0.0146171	1	0.365427	0
Risk factor	Lipids	Triglycerides	seq.10445.20	APOM	lm	-0.0775866	0.00944093	2.5709873033025e-16	1.87373554664686e-12	1	4.68433886661716e-11	1
Risk factor	Lipids	Triglycerides	seq.10447.18	PABPC3	lm	-0.0545773	0.00912233	2.33532547525754e-09	1.70198520636769e-05	1	0.000425496	1
Risk factor	Lipids	Triglycerides	seq.10449.31	SHISA2	lm	0.100887	0.00905627	1.64580852216648e-28	1.19946525095493e-24	1	2.99866312738733e-23	1
Risk factor	Lipids	Triglycerides	seq.10451.11	NUCB1	lm	0.0970055	0.00896617	5.31021836924884e-27	3.87008714750855e-23	1	9.67521786877139e-22	1
Risk factor	Lipids	Triglycerides	seq.10453.7	CEACAM20	lm	0.0161622	0.00879833	0.0662704	1	0	1	0
Risk factor	Lipids	Triglycerides	seq.10454.99	DNAJC16	lm	-0.00925574	0.00906451	0.307255	1	0	1	0
Risk factor	Lipids	Triglycerides	seq.10455.196	IL31	lm	0.0152932	0.00871432	0.0793252	1	0	1	0
Risk factor	Lipids	Triglycerides	seq.10457.3	IL18RAP	lm	0.0553915	0.00942468	4.42255312685395e-09	3.22315671885116e-05	1	0.000805789	1
Risk factor	Lipids	Triglycerides	seq.10460.1	CHIT1	lm	-0.00648947	0.00882474	0.462145	1	0	1	0
Risk factor	Lipids	Triglycerides	seq.10462.14	INSL5	lm	0.0635183	0.00891668	1.19091892563006e-12	8.67941712999187e-09	1	2.16985428249797e-07	1
Risk factor	Lipids	Triglycerides	seq.10463.23	ALPI	lm	-0.00854434	0.0103489	0.409054	1	0	1	0
Risk factor	Lipids	Triglycerides	seq.10464.6	ANTXR1	lm	-0.256811	0.00814304	2.14274097534424e-200	1.56162962283089e-196	1	3.90407405707721e-195	1
Risk factor	Lipids	Triglycerides	seq.10470.34	TXNDC11	lm	0.0317226	0.00964997	0.001018	1	0	1	0
Risk factor	Lipids	Triglycerides	seq.10472.53	TNFRSF14	lm	0.0818628	0.00930543	1.86208703875257e-18	1.35708903384288e-14	1	3.39272258460718e-13	1
Risk factor	Lipids	Triglycerides	seq.10473.2	TFF2	lm	-0.00880001	0.00880859	0.317827	1	0	1	0
Risk factor	Lipids	Triglycerides	seq.10479.18	MMP10	lm	-0.0138568	0.00894506	0.121417	1	0	1	0
Risk factor	Lipids	Triglycerides	seq.10480.33	CD59	lm	-0.0266067	0.00961648	0.00568077	1	0	1	0
Risk factor	Lipids	Triglycerides	seq.10485.56	MAGEA4	lm	0.0230992	0.00876936	0.00846078	1	0	1	0
Risk factor	Lipids	Triglycerides	seq.10490.3	RPN1	lm	0.0610643	0.00909507	2.08964140516207e-11	1.52293065608212e-07	1	3.80732664020529e-06	1
Risk factor	Lipids	Triglycerides	seq.10496.11	CLCA1	lm	-0.0193109	0.00933645	0.0386569	1	0	1	0
Risk factor	Lipids	Triglycerides	seq.10499.1	TMEM106A	lm	-0.00545134	0.00885924	0.538364	1	0	1	0
Risk factor	Lipids	Triglycerides	seq.10505.12	RNF43	lm	0.0148443	0.00916741	0.105453	1	0	1	0
Risk factor	Lipids	Triglycerides	seq.10506.53	PGRMC2	lm	-0.0299068	0.00895573	0.000845305	1	0	1	0
Risk factor	Lipids	Triglycerides	seq.10507.166	ACRV1	lm	0.0162673	0.00917013	0.0761301	1	0	1	0
Risk factor	Lipids	Triglycerides	seq.10510.62	SCIMP	lm	-0.0563761	0.00900446	4.12570759325712e-10	3.00681569396579e-06	1	7.51703923491447e-05	1
Risk factor	Lipids	Triglycerides	seq.10511.10	COL6A3	lm	0.0119229	0.00877373	0.174227	1	0	1	0
Risk factor	Lipids	Triglycerides	seq.10512.13	CSF2RB	lm	-0.0386262	0.00876738	1.07514419362586e-05	0.0783565	0	1	0
Risk factor	Lipids	Triglycerides	seq.10513.13	KCNIP3	lm	0.0204393	0.0088392	0.020796	1	0	1	0
Risk factor	Lipids	Triglycerides	seq.10514.5	PTGDS	lm	-0.021884	0.0114358	0.0557196	1	0	1	0
Risk factor	Lipids	Triglycerides	seq.10521.10	MXRA8	lm	-0.295191	0.00782928	4.02659011473361e-276	2.93457887561786e-272	1	7.33644718904464e-271	1
Risk factor	Lipids	Triglycerides	seq.10527.22	DHX9	lm	0.0733536	0.00918362	1.6739181406069e-15	1.21995154087431e-11	1	3.04987885218577e-10	1
Risk factor	Lipids	Triglycerides	seq.10528.2	DPEP1	lm	0.0395588	0.00939127	2.5694693230354e-05	0.187263	0	1	0
Risk factor	Lipids	Triglycerides	seq.10530.8	PSMB6	lm	-0.0137329	0.00967187	0.1557	1	0	1	0
Risk factor	Lipids	Triglycerides	seq.10531.18	NRAS	lm	-0.0397285	0.00910527	1.30558496416915e-05	0.095151	0	1	0
Risk factor	Lipids	Triglycerides	seq.10534.40	PARP1	lm	0.0711911	0.00974048	3.09426423623293e-13	2.25509977536656e-09	1	5.6377494384164e-08	1
Risk factor	Lipids	Triglycerides	seq.10535.25	COX6A2	lm	0.0125951	0.00920529	0.171293	1	0	1	0
Risk factor	Lipids	Triglycerides	seq.10539.30	CD99L2	lm	0.0775153	0.00953548	5.32783779569244e-16	3.88292818550065e-12	1	9.70732046375163e-11	1
Risk factor	Lipids	Triglycerides	seq.10546.2	TSPEAR	lm	0.0233866	0.00907791	0.0100156	1	0	1	0
Risk factor	Lipids	Triglycerides	seq.10550.37	BMPR1B	lm	0.105592	0.0100898	2.19597371504329e-25	1.60042564352355e-21	1	4.00106410880887e-20	1
Risk factor	Lipids	Triglycerides	seq.10551.7	LAT	lm	-0.0022377	0.00867628	0.796486	1	0	1	0
Risk factor	Lipids	Triglycerides	seq.10552.88	KLRC4	lm	-0.00315234	0.00911775	0.729555	1	0	1	0
Risk factor	Lipids	Triglycerides	seq.10553.8	TOR1AIP2	lm	-0.0405114	0.0105018	0.000115873	0.844482	0	1	0
Risk factor	Lipids	Triglycerides	seq.10554.23	GLB1	lm	0.0474441	0.00890737	1.04277004689563e-07	0.000759971	1	0.0189993	1
Risk factor	Lipids	Triglycerides	seq.10557.6	TEX29	lm	0.0552042	0.00924571	2.51323265025565e-09	1.83164395550631e-05	1	0.000457911	1
Risk factor	Lipids	Triglycerides	seq.10558.26	PCDH9	lm	-0.0138156	0.00891955	0.121461	1	0	1	0
Risk factor	Lipids	Triglycerides	seq.10560.1	ITM2C	lm	0.0655146	0.00905665	5.35589749615802e-13	3.90337809519997e-09	1	9.75844523799991e-08	1
Risk factor	Lipids	Triglycerides	seq.10561.5	PGLYRP3	lm	0.115846	0.00942253	2.80530151943485e-34	2.04450374736412e-30	1	5.1112593684103e-29	1
Risk factor	Lipids	Triglycerides	seq.10562.42	NETO2	lm	0.0211987	0.00890677	0.0173442	1	0	1	0
Risk factor	Lipids	Triglycerides	seq.10563.13	LYSMD3	lm	-0.00522409	0.00984645	0.595749	1	0	1	0
Risk factor	Lipids	Triglycerides	seq.10565.19	SLITRK3	lm	-0.152135	0.00858262	2.29252686072283e-68	1.6707935760948e-64	1	4.176983940237e-63	1
Risk factor	Lipids	Triglycerides	seq.10569.28	MFAP2	lm	0.0399634	0.00910377	1.15657887879677e-05	0.0842915	0	1	0
Risk factor	Lipids	Triglycerides	seq.10571.14	MGAT1	lm	-0.0150667	0.00884338	0.0884903	1	0	1	0
Risk factor	Lipids	Triglycerides	seq.10572.65	CST8	lm	0.07905	0.00960444	2.31937549197969e-16	1.6903608585548e-12	1	4.225902146387e-11	1
Risk factor	Lipids	Triglycerides	seq.10574.10	B2M	lm	0.00756668	0.00919003	0.410342	1	0	1	0
Risk factor	Lipids	Triglycerides	seq.10575.31	PUF60	lm	-0.0145237	0.00994238	0.144131	1	0	1	0
Risk factor	Lipids	Triglycerides	seq.10576.7	PLXDC2	lm	-0.122321	0.00881045	4.41046831920793e-43	3.21434931103874e-39	1	8.03587327759685e-38	1
Risk factor	Lipids	Triglycerides	seq.10580.14	SFTA2	lm	-0.0480664	0.00860848	2.47169694999647e-08	0.000180137	1	0.00450343	1
Risk factor	Lipids	Triglycerides	seq.10582.36	POMK	lm	0.0309602	0.00907772	0.00065307	1	0	1	0
Risk factor	Lipids	Triglycerides	seq.10583.1	TMEM108	lm	-0.0108416	0.00903646	0.230286	1	0	1	0
Risk factor	Lipids	Triglycerides	seq.10584.7	NDUFS4	lm	0.0433309	0.00921243	2.62155022947744e-06	0.0191059	1	0.477646	0
Risk factor	Lipids	Triglycerides	seq.10588.39	ST3GAL5	lm	0.0687027	0.00925553	1.32618709751633e-13	9.66525156669898e-10	1	2.41631289167475e-08	1
Risk factor	Lipids	Triglycerides	seq.10589.7	RAET1L	lm	-0.0345401	0.00903828	0.00013413	0.977536	0	1	0
Risk factor	Lipids	Triglycerides	seq.10600.24	CLGN	lm	-0.028358	0.00933266	0.00238845	1	0	1	0
Risk factor	Lipids	Triglycerides	seq.10603.1	HTN3	lm	-0.0959674	0.00876351	1.28996786634355e-27	9.40128580991181e-24	1	2.35032145247795e-22	1
Risk factor	Lipids	Triglycerides	seq.10605.22	APMAP	lm	-0.0381971	0.00943688	5.24646210184924e-05	0.382362	0	1	0
Risk factor	Lipids	Triglycerides	seq.10606.34	TOR1AIP1	lm	-0.0495662	0.0093829	1.32397697327951e-07	0.000964914	1	0.0241229	1
Risk factor	Lipids	Triglycerides	seq.10608.9	HTN1	lm	-0.0336951	0.00872359	0.000113545	0.827518	0	1	0
Risk factor	Lipids	Triglycerides	seq.10612.18	PLOD3	lm	0.0199051	0.00905343	0.0279468	1	0	1	0
Risk factor	Lipids	Triglycerides	seq.10613.33	GOLM2	lm	-0.0628468	0.00881228	1.12292356899909e-12	8.18386697086537e-09	1	2.04596674271634e-07	1
Risk factor	Lipids	Triglycerides	seq.10615.18	MPZ	lm	-0.112731	0.00923955	8.60129717766738e-34	6.26862538308399e-30	1	1.567156345771e-28	1
Risk factor	Lipids	Triglycerides	seq.10616.67	PODXL2	lm	-0.0267629	0.00858715	0.00183906	1	0	1	0
Risk factor	Lipids	Triglycerides	seq.10618.190	LRP2	lm	0.0695831	0.0091046	2.50648866079905e-14	1.82672893599035e-10	1	4.56682233997587e-09	1
Risk factor	Lipids	Triglycerides	seq.10620.21	MSMB	lm	-0.0666403	0.00952981	3.02367484643257e-12	2.20365422808006e-08	1	5.50913557020014e-07	1
Risk factor	Lipids	Triglycerides	seq.10621.26	PRR16	lm	-0.032929	0.0085824	0.000126081	0.91888	0	1	0
Risk factor	Lipids	Triglycerides	seq.10623.19	MUC1	lm	0.0435443	0.00939932	3.69457637097073e-06	0.0269261	1	0.673152	0
Risk factor	Lipids	Triglycerides	seq.10624.45	SPINK13	lm	0.0304967	0.00911021	0.000820981	1	0	1	0
Risk factor	Lipids	Triglycerides	seq.10626.116	ST6GALNAC3	lm	-0.106717	0.00994843	1.41926298689701e-26	1.03435886485054e-22	1	2.58589716212635e-21	1
Risk factor	Lipids	Triglycerides	seq.10627.87	APLP2	lm	0.000795846	0.00857783	0.926082	1	0	1	0
Risk factor	Lipids	Triglycerides	seq.10630.5	HTATIP2	lm	0.028155	0.00913139	0.00205746	1	0	1	0
Risk factor	Lipids	Triglycerides	seq.10631.9	PGRMC2	lm	0.0711207	0.00966533	2.145100198985e-13	1.56334902502027e-09	1	3.90837256255067e-08	1
Risk factor	Lipids	Triglycerides	seq.10636.1	CD200R1	lm	-0.00885854	0.00883947	0.316313	1	0	1	0
Risk factor	Lipids	Triglycerides	seq.10637.50	ELAPOR1	lm	-0.0773171	0.00876294	1.48304855921753e-18	1.08084578995774e-14	1	2.70211447489434e-13	1
Risk factor	Lipids	Triglycerides	seq.10638.1	TINF2	lm	0.0224661	0.00918778	0.0145086	1	0	1	0
Risk factor	Lipids	Triglycerides	seq.10643.16	OLFM3	lm	0.0691766	0.0103157	2.20802246723807e-11	1.6092067741231e-07	1	4.02301693530776e-06	1
Risk factor	Lipids	Triglycerides	seq.10647.18	ASCC1	lm	0.0283297	0.00927744	0.00227215	1	0	1	0
Risk factor	Lipids	Triglycerides	seq.10663.42	INSIG1	lm	-0.0205427	0.00872429	0.0185754	1	0	1	0
Risk factor	Lipids	Triglycerides	seq.10666.7	GNPTG	lm	0.0952338	0.00999051	2.27042664612992e-21	1.65468693969949e-17	1	4.13671734924871e-16	1
Risk factor	Lipids	Triglycerides	seq.10667.78	C1orf185	lm	0.00537404	0.010066	0.593447	1	0	1	0
Risk factor	Lipids	Triglycerides	seq.10668.5	STX4	lm	-0.0343743	0.00998862	0.000583252	1	0	1	0
Risk factor	Lipids	Triglycerides	seq.10670.26	SEMA3E	lm	0.00176424	0.00897323	0.844139	1	0	1	0
Risk factor	Lipids	Triglycerides	seq.10672.75	SFTPB	lm	-0.0231832	0.00885684	0.00888124	1	0	1	0
Risk factor	Lipids	Triglycerides	seq.10675.223	TMX2	lm	0.0452106	0.00946931	1.85023583427307e-06	0.0134845	1	0.337113	0
Risk factor	Lipids	Triglycerides	seq.10677.9	NDUFB4	lm	0.0703271	0.00904461	8.94860197771154e-15	6.52174112135617e-11	1	1.63043528033904e-09	1
Risk factor	Lipids	Triglycerides	seq.10693.43	KLRG2	lm	-0.0112874	0.00864347	0.191648	1	0	1	0
Risk factor	Lipids	Triglycerides	seq.10695.12	WFDC10B	lm	-0.00868507	0.00914778	0.342451	1	0	1	0
Risk factor	Lipids	Triglycerides	seq.10699.52	LRP1	lm	-0.0559764	0.00903423	6.22359766217499e-10	4.53575797619313e-06	1	0.000113394	1
Risk factor	Lipids	Triglycerides	seq.10700.10	IGSF11	lm	-0.0054807	0.00867313	0.527468	1	0	1	0
Risk factor	Lipids	Triglycerides	seq.10702.1	COL28A1	lm	0.0459783	0.0107036	1.77298114464363e-05	0.129215	0	1	0
Risk factor	Lipids	Triglycerides	seq.10703.203	SUDS3	lm	0.0470269	0.0091589	2.92822008352886e-07	0.00213409	1	0.0533522	0
Risk factor	Lipids	Triglycerides	seq.10704.91	IRAG2	lm	-0.00387151	0.00872357	0.657206	1	0	1	0
Risk factor	Lipids	Triglycerides	seq.10705.14	ST6GALNAC3	lm	-0.00883333	0.0086544	0.307454	1	0	1	0
Risk factor	Lipids	Triglycerides	seq.10708.3	GNRH2	lm	-0.00281968	0.00875753	0.747487	1	0	1	0
Risk factor	Lipids	Triglycerides	seq.10710.23	ZPBP2	lm	-0.0440178	0.008806	5.95852011281512e-07	0.00434257	1	0.108564	0
Risk factor	Lipids	Triglycerides	seq.10713.151	CD300LB	lm	-0.0412598	0.00916463	6.87248876990187e-06	0.0500867	0	1	0
Risk factor	Lipids	Triglycerides	seq.10714.7	ACE	lm	-0.0355308	0.00883507	5.86079545138575e-05	0.427135	0	1	0
Risk factor	Lipids	Triglycerides	seq.10716.35	PSMD5	lm	-0.0025304	0.00888472	0.775806	1	0	1	0
Risk factor	Lipids	Triglycerides	seq.10721.76	HSPA1A	lm	-0.0040248	0.00929207	0.664928	1	0	1	0
Risk factor	Lipids	Triglycerides	seq.10722.13	SYK	lm	-0.109905	0.00922777	2.67387253946418e-32	1.94871830676149e-28	1	4.87179576690374e-27	1
Risk factor	Lipids	Triglycerides	seq.10731.10	HS3ST5	lm	0.0521186	0.0092177	1.64694221875748e-08	0.000120029	1	0.00300073	1
Risk factor	Lipids	Triglycerides	seq.10734.339	GAL3ST2	lm	0.0609543	0.00912481	2.63076385379772e-11	1.91730069664778e-07	1	4.79325174161945e-06	1
Risk factor	Lipids	Triglycerides	seq.10737.96	SERPINB1	lm	0.0195275	0.00904141	0.0308335	1	0	1	0
Risk factor	Lipids	Triglycerides	seq.10738.11	FBLN5	lm	-0.115387	0.0101047	7.42847482489801e-30	5.41387245238567e-26	1	1.35346811309642e-24	1
Risk factor	Lipids	Triglycerides	seq.10741.22	CSF1	lm	-0.00304637	0.00957695	0.750426	1	0	1	0
Risk factor	Lipids	Triglycerides	seq.10743.13	SLITRK1	lm	-0.0405534	0.0104367	0.000103284	0.75273	0	1	0
Risk factor	Lipids	Triglycerides	seq.10746.24	DKK3	lm	-0.145681	0.00932265	7.31380715114917e-54	5.33030265175752e-50	1	1.33257566293938e-48	1
Risk factor	Lipids	Triglycerides	seq.10748.216	PCDHB2	lm	0.009573	0.00899128	0.287061	1	0	1	0
Risk factor	Lipids	Triglycerides	seq.10749.18	HSPA1A	lm	-0.0137943	0.00951216	0.147069	1	0	1	0
Risk factor	Lipids	Triglycerides	seq.10752.8	CDYL2	lm	-0.0422546	0.00883208	1.7625897862731e-06	0.0128458	1	0.321144	0
Risk factor	Lipids	Triglycerides	seq.10753.31	ADAM7	lm	-0.050509	0.00874313	8.03342265105842e-09	5.85475842809138e-05	1	0.00146369	1
Risk factor	Lipids	Triglycerides	seq.10754.113	PROK2	lm	0.0637984	0.00855005	9.90702601509037e-14	7.22024055979786e-10	1	1.80506013994947e-08	1
Risk factor	Lipids	Triglycerides	seq.10756.34	UCN3	lm	-0.0594476	0.00916141	9.4243061605693e-11	6.86843432982291e-07	1	1.71710858245573e-05	1
Risk factor	Lipids	Triglycerides	seq.10758.2	KERA	lm	-0.0367682	0.00952034	0.000113764	0.82911	0	1	0
Risk factor	Lipids	Triglycerides	seq.10760.107	GRIA4	lm	0.00980484	0.00906364	0.279401	1	0	1	0
Risk factor	Lipids	Triglycerides	seq.10761.5	TMED2	lm	0.083734	0.010753	8.19244014713927e-15	5.9706503792351e-11	1	1.49266259480878e-09	1
Risk factor	Lipids	Triglycerides	seq.10762.2	KLRG2	lm	-0.00426871	0.00952629	0.654101	1	0	1	0
Risk factor	Lipids	Triglycerides	seq.10767.52	ADGRG2	lm	0.0137001	0.00894905	0.125853	1	0	1	0
Risk factor	Lipids	Triglycerides	seq.10772.21	CSGALNACT2	lm	0.0293863	0.0091754	0.0013693	1	0	1	0
Risk factor	Lipids	Triglycerides	seq.10780.10	RAB3D	lm	0.00198892	0.00946632	0.833594	1	0	1	0
Risk factor	Lipids	Triglycerides	seq.10781.19	CLEC4G	lm	0.08644	0.00882051	1.74005751069549e-22	1.26815391379487e-18	1	3.17038478448718e-17	1
Risk factor	Lipids	Triglycerides	seq.10785.8	LRRC52	lm	-0.0308997	0.00881027	0.000456492	1	0	1	0
Risk factor	Lipids	Triglycerides	seq.10798.4	CD300E	lm	-0.00958884	0.010256	0.349858	1	0	1	0
Risk factor	Lipids	Triglycerides	seq.10800.15	SERPINH1	lm	0.0492766	0.012725	0.000109046	0.794727	0	1	0
Risk factor	Lipids	Triglycerides	seq.10801.11	EFNA2	lm	-0.0740759	0.00960941	1.50536676579634e-14	1.09711129891237e-10	1	2.74277824728093e-09	1
Risk factor	Lipids	Triglycerides	seq.10803.22	HSPA1A	lm	-0.0146587	0.00950146	0.122943	1	0	1	0
Risk factor	Lipids	Triglycerides	seq.10809.14	KLRB1	lm	-0.013915	0.00898174	0.121378	1	0	1	0
Risk factor	Lipids	Triglycerides	seq.10814.7	CD1A	lm	0.00579151	0.00886648	0.513661	1	0	1	0
Risk factor	Lipids	Triglycerides	seq.10815.2	HABP4	lm	-0.0162531	0.00919365	0.0771414	1	0	1	0
Risk factor	Lipids	Triglycerides	seq.10816.150	PILRA	lm	-0.0176667	0.00870219	0.0423918	1	0	1	0
Risk factor	Lipids	Triglycerides	seq.10817.26	TOMM20L	lm	0.0716017	0.00903148	2.68998727242292e-15	1.96046272414182e-11	1	4.90115681035456e-10	1
Risk factor	Lipids	Triglycerides	seq.10818.36	SMPD1	lm	-0.0603993	0.00876058	6.03132347772359e-12	4.39562855056496e-08	1	1.09890713764124e-06	1
Risk factor	Lipids	Triglycerides	seq.10819.108	FBLN1	lm	-0.112922	0.0092475	7.63866289882025e-34	5.5670575206602e-30	1	1.39176438016505e-28	1
Risk factor	Lipids	Triglycerides	seq.10825.12	VSIG10	lm	-0.0385389	0.00880674	1.23136175114332e-05	0.0897416	0	1	0
Risk factor	Lipids	Triglycerides	seq.10827.67	LINGO3	lm	-0.0769318	0.00869127	1.15380503273185e-18	8.40893107854975e-15	1	2.10223276963743e-13	1
Risk factor	Lipids	Triglycerides	seq.10830.5	EFCAB14	lm	-0.027464	0.00885111	0.00192642	1	0	1	0
Risk factor	Lipids	Triglycerides	seq.10832.24	B4GALT6	lm	-0.121398	0.00882441	2.40529059084305e-42	1.75297578260641e-38	1	4.38243945651604e-37	1
Risk factor	Lipids	Triglycerides	seq.10833.64	HHIP	lm	-0.0666214	0.00880003	4.3499318098865e-14	3.17023030304528e-10	1	7.9255757576132e-09	1
Risk factor	Lipids	Triglycerides	seq.10835.25	A4GNT	lm	-0.0441798	0.00873816	4.42495369180516e-07	0.00322491	1	0.0806227	0
Risk factor	Lipids	Triglycerides	seq.10842.7	GCNT4	lm	0.00371982	0.0100169	0.71039	1	0	1	0
Risk factor	Lipids	Triglycerides	seq.10847.1	SIGLEC15	lm	0.0478772	0.00968298	7.86964169169862e-07	0.00573539	1	0.143385	0
Risk factor	Lipids	Triglycerides	seq.10848.137	BTNL3	lm	-0.0796484	0.00976416	4.23837430262005e-16	3.08892719174949e-12	1	7.72231797937373e-11	1
Risk factor	Lipids	Triglycerides	seq.10851.77	EBI3	lm	-0.0643329	0.00883863	3.8606761949861e-13	2.81366081090587e-09	1	7.03415202726467e-08	1
Risk factor	Lipids	Triglycerides	seq.10852.114	HNRNPDL	lm	0.042713	0.00941465	5.83452365371059e-06	0.042522	1	1	0
Risk factor	Lipids	Triglycerides	seq.10854.15	GCNT4	lm	0.0960593	0.0092092	3.12908070373131e-25	2.28047401687938e-21	1	5.70118504219845e-20	1
Risk factor	Lipids	Triglycerides	seq.10855.55	PLXNB2	lm	-0.00319273	0.00873106	0.714622	1	0	1	0
Risk factor	Lipids	Triglycerides	seq.10866.60	PPP4R3A	lm	0.0197852	0.0092844	0.0331336	1	0	1	0
Risk factor	Lipids	Triglycerides	seq.10870.32	SPAST	lm	0.0112983	0.0100854	0.26265	1	0	1	0
Risk factor	Lipids	Triglycerides	seq.10876.300	BRAT1	lm	-0.0136071	0.00994544	0.171316	1	0	1	0
Risk factor	Lipids	Triglycerides	seq.10880.38	FAM163B	lm	-0.0408139	0.0107019	0.000138448	1	0	1	0
Risk factor	Lipids	Triglycerides	seq.10882.12	DSC1	lm	0.0712014	0.00994186	9.04493306627469e-13	6.59194721870099e-09	1	1.64798680467525e-07	1
Risk factor	Lipids	Triglycerides	seq.10885.36	C6orf89	lm	-0.0609106	0.0103589	4.35149328944027e-09	3.17136830934407e-05	1	0.000792842	1
Risk factor	Lipids	Triglycerides	seq.10889.2	MRAP2	lm	0.0149191	0.00909887	0.101134	1	0	1	0
Risk factor	Lipids	Triglycerides	seq.10890.135	LCTL	lm	0.0495846	0.00902876	4.16101996314325e-08	0.000303255	1	0.00758138	1
Risk factor	Lipids	Triglycerides	seq.10892.8	OSMR	lm	0.0450588	0.00920913	1.02305514925615e-06	0.00745603	1	0.186401	0
Risk factor	Lipids	Triglycerides	seq.10894.25	SCGN	lm	-0.0593708	0.00904679	5.7852391492408e-11	4.21628229196669e-07	1	1.05407057299167e-05	1
Risk factor	Lipids	Triglycerides	seq.10895.28	TMPRSS11B	lm	-0.0135995	0.00908048	0.134279	1	0	1	0
Risk factor	Lipids	Triglycerides	seq.10900.272	STMN2	lm	0.00836793	0.0102098	0.41248	1	0	1	0
Risk factor	Lipids	Triglycerides	seq.10902.53	ASPRV1	lm	-0.0399375	0.00862787	3.76296213749878e-06	0.0274245	1	0.685612	0
Risk factor	Lipids	Triglycerides	seq.10903.50	STX8	lm	-0.0112309	0.0101307	0.267651	1	0	1	0
Risk factor	Lipids	Triglycerides	seq.10907.116	NTM	lm	-0.148014	0.00883446	1.89537632950368e-61	1.38135026894228e-57	1	3.45337567235571e-56	1
Risk factor	Lipids	Triglycerides	seq.10908.2	GALNT13	lm	-0.0681546	0.0088424	1.5168451719997e-14	1.10547676135338e-10	1	2.76369190338345e-09	1
Risk factor	Lipids	Triglycerides	seq.10910.6	CEACAM4	lm	0.087198	0.00929407	9.33196325055425e-21	6.80113481700394e-17	1	1.70028370425098e-15	1
Risk factor	Lipids	Triglycerides	seq.10916.44	PLA2R1	lm	-0.119657	0.00897423	6.37272947818529e-40	4.64444524370144e-36	1	1.16111131092536e-34	1
Risk factor	Lipids	Triglycerides	seq.10917.40	GNGT2	lm	-0.0293472	0.00926422	0.00154463	1	0	1	0
Risk factor	Lipids	Triglycerides	seq.10924.258	CYB5D2	lm	-0.0566673	0.00906991	4.48314751753927e-10	3.26731791078262e-06	1	8.16829477695655e-05	1
Risk factor	Lipids	Triglycerides	seq.10933.107	CALN1	lm	0.0257436	0.00976257	0.00838916	1	0	1	0
Risk factor	Lipids	Triglycerides	seq.10938.13	CD58	lm	0.0771701	0.00986987	6.38572011942165e-15	4.6539128230345e-11	1	1.16347820575862e-09	1
Risk factor	Lipids	Triglycerides	seq.10939.16	PLEKHA4	lm	0.0399517	0.00933208	1.89206274774257e-05	0.137894	0	1	0
Risk factor	Lipids	Triglycerides	seq.10940.25	SRL	lm	0.0404379	0.0107162	0.000162699	1	0	1	0
Risk factor	Lipids	Triglycerides	seq.10945.11	STX6	lm	0.0165651	0.00979094	0.0907264	1	0	1	0
Risk factor	Lipids	Triglycerides	seq.10948.14	PLD3	lm	-0.0592733	0.00879366	1.74495589817823e-11	1.27172385859229e-07	1	3.17930964648074e-06	1
Risk factor	Lipids	Triglycerides	seq.10949.59	RPLP2	lm	-0.00839468	0.009083	0.355414	1	0	1	0
Risk factor	Lipids	Triglycerides	seq.10953.14	CLEC2A	lm	-0.0545087	0.00875623	5.17730100260403e-10	3.77321697069782e-06	1	9.43304242674454e-05	1
Risk factor	Lipids	Triglycerides	seq.10955.4	CLEC10A	lm	-0.0409045	0.00978711	2.96934144801021e-05	0.216406	0	1	0
Risk factor	Lipids	Triglycerides	seq.10956.82	GCSH	lm	-0.0427491	0.00881139	1.25957063671043e-06	0.00917975	1	0.229494	0
Risk factor	Lipids	Triglycerides	seq.10959.125	BET1L	lm	-0.0267237	0.00960439	0.0054139	1	0	1	0
Risk factor	Lipids	Triglycerides	seq.10961.15	PLAAT4	lm	-0.0335781	0.0105262	0.00143127	1	0	1	0
Risk factor	Lipids	Triglycerides	seq.10966.1	AHSG	lm	-0.00155655	0.00863504	0.856955	1	0	1	0
Risk factor	Lipids	Triglycerides	seq.10967.12	PRL	lm	-0.0478649	0.00893058	8.68713960528801e-08	0.000633119	1	0.015828	1
Risk factor	Lipids	Triglycerides	seq.10970.3	ART3	lm	-0.168156	0.0106559	7.17400220533428e-55	5.22841280724762e-51	1	1.30710320181191e-49	1
Risk factor	Lipids	Triglycerides	seq.10974.20	SPINK7	lm	-0.147889	0.00955668	7.03799823812297e-53	5.12929311594402e-49	1	1.28232327898601e-47	1
Risk factor	Lipids	Triglycerides	seq.10975.59	MUCL1	lm	0.0150271	0.00880389	0.0879034	1	0	1	0
Risk factor	Lipids	Triglycerides	seq.10976.44	MUC1	lm	0.0473998	0.00934216	4.03293002490884e-07	0.0029392	1	0.07348	0
Risk factor	Lipids	Triglycerides	seq.10977.55	UCMA	lm	-0.0205884	0.00930295	0.0269323	1	0	1	0
Risk factor	Lipids	Triglycerides	seq.10978.39	GH2	lm	-0.160036	0.00886926	1.05295328586802e-70	7.67392354740612e-67	1	1.91848088685153e-65	1
Risk factor	Lipids	Triglycerides	seq.10980.11	ACHE	lm	-0.0659736	0.00901313	2.85280831551935e-13	2.0791267003505e-09	1	5.19781675087626e-08	1
Risk factor	Lipids	Triglycerides	seq.10981.56	NRG3	lm	-0.0596451	0.00875961	1.08975612121009e-11	7.94214261137916e-08	1	1.98553565284478e-06	1
Risk factor	Lipids	Triglycerides	seq.10990.21	LRRK2	lm	0.0554438	0.00877114	2.80617107963759e-10	2.04513748283988e-06	1	5.11284370709969e-05	1
Risk factor	Lipids	Triglycerides	seq.11067.13	BGLAP	lm	0.00486911	0.00878234	0.579314	1	0	1	0
Risk factor	Lipids	Triglycerides	seq.11071.1	IL5	lm	0.0220522	0.00887465	0.0129909	1	0	1	0
Risk factor	Lipids	Triglycerides	seq.11081.1	GPD1	lm	0.0527292	0.00920315	1.06238853219608e-08	7.742687622645e-05	1	0.00193567	1
Risk factor	Lipids	Triglycerides	seq.11083.23	ENO2	lm	-0.0615461	0.0088779	4.62238864482087e-12	3.36879684434545e-08	1	8.42199211086363e-07	1
Risk factor	Lipids	Triglycerides	seq.11089.7	IGHA1|IGHA2	lm	-0.0405783	0.00929071	1.27978646127407e-05	0.0932708	0	1	0
Risk factor	Lipids	Triglycerides	seq.11094.104	CLC	lm	0.0447265	0.00908799	8.84583635473422e-07	0.00644685	1	0.161171	0
Risk factor	Lipids	Triglycerides	seq.11096.57	N6AMT1	lm	-0.0758502	0.00959817	3.29348305830256e-15	2.4002904528909e-11	1	6.00072613222727e-10	1
Risk factor	Lipids	Triglycerides	seq.11098.1	PDXK	lm	0.0234013	0.00895384	0.00898575	1	0	1	0
Risk factor	Lipids	Triglycerides	seq.11101.18	TLR4	lm	0.00121304	0.00895503	0.892254	1	0	1	0
Risk factor	Lipids	Triglycerides	seq.11102.22	REG4	lm	-0.0804603	0.00947729	2.64966768292214e-17	1.93107780731365e-13	1	4.82769451828414e-12	1
Risk factor	Lipids	Triglycerides	seq.11103.24	HSPB1	lm	-0.0143352	0.00891383	0.107852	1	0	1	0
Risk factor	Lipids	Triglycerides	seq.11104.13	CHI3L1	lm	0.0716344	0.00876884	3.83851310045124e-16	2.79750834760886e-12	1	6.99377086902216e-11	1
Risk factor	Lipids	Triglycerides	seq.11105.171	ENO1	lm	0.0395241	0.00901696	1.19130247584115e-05	0.0868221	0	1	0
Risk factor	Lipids	Triglycerides	seq.11107.25	TENM3	lm	-0.00498407	0.00954679	0.601645	1	0	1	0
Risk factor	Lipids	Triglycerides	seq.11109.56	SVEP1	lm	-0.0859778	0.00919923	1.30262647115101e-20	9.49354172174858e-17	1	2.37338543043714e-15	1
Risk factor	Lipids	Triglycerides	seq.11110.4	TMEM119	lm	0.0828625	0.00927818	5.71516655572119e-19	4.1652133858096e-15	1	1.0413033464524e-13	1
Risk factor	Lipids	Triglycerides	seq.11112.18	TMEM167A	lm	-0.0541644	0.00892593	1.38251507471138e-09	1.00757698644966e-05	1	0.000251894	1
Risk factor	Lipids	Triglycerides	seq.11116.16	C11orf87	lm	0.0233379	0.00879902	0.00801738	1	0	1	0
Risk factor	Lipids	Triglycerides	seq.11117.2	SPATA20	lm	0.0324846	0.00874018	0.000203905	1	0	1	0
Risk factor	Lipids	Triglycerides	seq.11118.107	RAB17	lm	0.099835	0.00890191	7.20470936384065e-29	5.25079218436707e-25	1	1.31269804609177e-23	1
Risk factor	Lipids	Triglycerides	seq.11120.49	NAT14	lm	0.020765	0.0104367	0.0466849	1	0	1	0
Risk factor	Lipids	Triglycerides	seq.11121.56	VWC2	lm	-0.0623335	0.0104393	2.50945321062604e-09	1.82888949990426e-05	1	0.000457222	1
Risk factor	Lipids	Triglycerides	seq.11122.97	SPG21	lm	0.0708087	0.00965395	2.55567755029888e-13	1.86257779865782e-09	1	4.65644449664456e-08	1
Risk factor	Lipids	Triglycerides	seq.11126.102	TRIO	lm	0.0567594	0.00906585	4.12872867957568e-10	3.00901746167475e-06	1	7.52254365418689e-05	1
Risk factor	Lipids	Triglycerides	seq.11128.29	TMEM132C	lm	-0.0317307	0.00868146	0.000259652	1	0	1	0
Risk factor	Lipids	Triglycerides	seq.11129.66	BMP15	lm	0.0552881	0.00913797	1.54316244964475e-09	1.1246567933011e-05	1	0.000281164	1
Risk factor	Lipids	Triglycerides	seq.11130.158	CACNB4	lm	-0.0693334	0.00893127	9.87514835546608e-15	7.19700812146368e-11	1	1.79925203036592e-09	1
Risk factor	Lipids	Triglycerides	seq.11134.30	MTRF1L	lm	0.0535279	0.00945485	1.57968412256573e-08	0.000115127	1	0.00287818	1
Risk factor	Lipids	Triglycerides	seq.11135.5	MRPL55	lm	-0.0296389	0.00864901	0.00061521	1	0	1	0
Risk factor	Lipids	Triglycerides	seq.11137.43	CSF2RB	lm	0.00891971	0.008857	0.313942	1	0	1	0
Risk factor	Lipids	Triglycerides	seq.11138.16	RUNX3	lm	0.0659467	0.00903293	3.28284301964297e-13	2.39253599271579e-09	1	5.98133998178949e-08	1
Risk factor	Lipids	Triglycerides	seq.11140.56	COL1A1	lm	-0.0966368	0.00894205	6.04537412699288e-27	4.40586866375241e-23	1	1.1014671659381e-21	1
Risk factor	Lipids	Triglycerides	seq.11142.11	ANGPTL1	lm	-0.106957	0.00899085	3.14510269832675e-32	2.29215084654053e-28	1	5.73037711635134e-27	1
Risk factor	Lipids	Triglycerides	seq.11143.32	OLFM3	lm	0.021267	0.00967463	0.0279757	1	0	1	0
Risk factor	Lipids	Triglycerides	seq.11144.10	DEFB116	lm	0.0371216	0.00883536	2.69483057412747e-05	0.196399	0	1	0
Risk factor	Lipids	Triglycerides	seq.11145.72	KIAA1549L	lm	-0.00517306	0.00876366	0.555025	1	0	1	0
Risk factor	Lipids	Triglycerides	seq.11146.4	TBX22	lm	-0.0531323	0.00958216	3.08288981641378e-08	0.000224681	1	0.00561703	1
Risk factor	Lipids	Triglycerides	seq.11147.17	TREML1	lm	-0.0557766	0.00857592	8.53959029367462e-11	6.22365340603006e-07	1	1.55591335150752e-05	1
Risk factor	Lipids	Triglycerides	seq.11149.3	TLR1	lm	0.118012	0.00906227	3.45770919155181e-38	2.51997845880296e-34	1	6.2999461470074e-33	1
Risk factor	Lipids	Triglycerides	seq.11150.3	COL6A1	lm	0.0299523	0.0100887	0.00300205	1	0	1	0
Risk factor	Lipids	Triglycerides	seq.11152.46	KLK13	lm	-0.0560316	0.00890648	3.40220405263513e-10	2.47952631356048e-06	1	6.19881578390121e-05	1
Risk factor	Lipids	Triglycerides	seq.11154.3	NFE2L1	lm	-0.0279166	0.00855591	0.00110992	1	0	1	0
Risk factor	Lipids	Triglycerides	seq.11155.16	COL6A5	lm	-0.0169625	0.00864064	0.0496849	1	0	1	0
Risk factor	Lipids	Triglycerides	seq.11157.35	HSPA1A	lm	0.105675	0.00931262	1.65728312873739e-29	1.20782794422381e-25	1	3.01956986055952e-24	1
Risk factor	Lipids	Triglycerides	seq.11158.40	BICDL1	lm	-0.0347773	0.0101186	0.000592774	1	0	1	0
Risk factor	Lipids	Triglycerides	seq.11159.14	MUL1	lm	-0.0516077	0.00892929	7.91209470524348e-09	5.76633462118145e-05	1	0.00144158	1
Risk factor	Lipids	Triglycerides	seq.11160.56	RNF122	lm	0.127884	0.00930779	3.04594340364532e-42	2.21988355257671e-38	1	5.54970888144177e-37	1
Risk factor	Lipids	Triglycerides	seq.11161.5	SPART	lm	-0.00153412	0.00978768	0.875455	1	0	1	0
Risk factor	Lipids	Triglycerides	seq.11162.37	EQTN	lm	0.00628747	0.0091441	0.491735	1	0	1	0
Risk factor	Lipids	Triglycerides	seq.11163.7	FAM162B	lm	0.0632612	0.00928552	1.06210015337505e-11	7.74058591779737e-08	1	1.93514647944934e-06	1
Risk factor	Lipids	Triglycerides	seq.11164.7	TENM2	lm	0.0929345	0.00934972	4.4254472525048e-23	3.22526595762549e-19	1	8.06316489406375e-18	1
Risk factor	Lipids	Triglycerides	seq.11167.6	MTMR1	lm	0.0837105	0.00945879	1.17104843093977e-18	8.53460096468902e-15	1	2.13365024117226e-13	1
Risk factor	Lipids	Triglycerides	seq.11168.3	MEGF10	lm	0.0643229	0.00912381	2.01543841994424e-12	1.46885152045536e-08	1	3.67212880113841e-07	1
Risk factor	Lipids	Triglycerides	seq.11171.25	FLNA	lm	-0.0175777	0.00861462	0.0413545	1	0	1	0
Risk factor	Lipids	Triglycerides	seq.11173.29	MILR1	lm	-0.0269995	0.00955482	0.0047347	1	0	1	0
Risk factor	Lipids	Triglycerides	seq.11174.8	THSD7A	lm	0.0251622	0.00918938	0.00619845	1	0	1	0
Risk factor	Lipids	Triglycerides	seq.11175.45	LPCAT2	lm	0.000552042	0.0102674	0.957123	1	0	1	0
Risk factor	Lipids	Triglycerides	seq.11177.16	KRT5	lm	-0.0429868	0.0091691	2.8242057459958e-06	0.0205828	1	0.51457	0
Risk factor	Lipids	Triglycerides	seq.11178.21	SVEP1	lm	-0.0833243	0.00928319	3.82440699163144e-19	2.78722781550099e-15	1	6.96806953875248e-14	1
Risk factor	Lipids	Triglycerides	seq.11179.7	TSSK1B	lm	-0.00776598	0.00872647	0.373541	1	0	1	0
Risk factor	Lipids	Triglycerides	seq.11180.17	SMARCC1	lm	0.0191532	0.00886368	0.0307501	1	0	1	0
Risk factor	Lipids	Triglycerides	seq.11184.51	CHGA	lm	-0.0263083	0.00946907	0.00548278	1	0	1	0
Risk factor	Lipids	Triglycerides	seq.11185.145	GCH1	lm	0.0683472	0.00911179	7.37765259864129e-14	5.37683321388977e-10	1	1.34420830347244e-08	1
Risk factor	Lipids	Triglycerides	seq.11186.12	TMEM52	lm	-0.0152693	0.00869631	0.0791731	1	0	1	0
Risk factor	Lipids	Triglycerides	seq.11187.11	CLEC12A	lm	-0.0153999	0.00867377	0.0758794	1	0	1	0
Risk factor	Lipids	Triglycerides	seq.11190.129	YME1L1	lm	0.0745648	0.00909157	2.94456344404288e-16	2.14599783801845e-12	1	5.36499459504613e-11	1
Risk factor	Lipids	Triglycerides	seq.11192.168	TINAGL1	lm	-0.183166	0.00860514	1.39934686997247e-96	1.01984399883594e-92	1	2.54960999708984e-91	1
Risk factor	Lipids	Triglycerides	seq.11193.27	HNF1A	lm	-0.0121509	0.00871646	0.163369	1	0	1	0
Risk factor	Lipids	Triglycerides	seq.11194.6	SIT1	lm	-0.00996471	0.00864745	0.249237	1	0	1	0
Risk factor	Lipids	Triglycerides	seq.11196.31	COL6A3	lm	0.0641081	0.0106176	1.66622896458014e-09	1.21434766938601e-05	1	0.000303587	1
Risk factor	Lipids	Triglycerides	seq.11198.37	CREB3L1	lm	0.0632377	0.00919879	6.92972666005527e-12	5.05038478984828e-08	1	1.26259619746207e-06	1
Risk factor	Lipids	Triglycerides	seq.11200.52	CD93	lm	-0.13787	0.0098034	3.85537002239133e-44	2.8097936723188e-40	1	7.024484180797e-39	1
Risk factor	Lipids	Triglycerides	seq.11201.19	PUS1	lm	0.053209	0.00894743	2.90674218544334e-09	2.11843370475111e-05	1	0.000529608	1
Risk factor	Lipids	Triglycerides	seq.11202.70	TBX5	lm	0.0941351	0.00919463	2.24476847306222e-24	1.63598726316775e-20	1	4.08996815791937e-19	1
Risk factor	Lipids	Triglycerides	seq.11203.97	PKLR	lm	0.0665184	0.00901743	1.87125491164327e-13	1.36377057960562e-09	1	3.40942644901404e-08	1
Risk factor	Lipids	Triglycerides	seq.11204.80	CXADR	lm	0.0528124	0.00925009	1.19499296687048e-08	8.70910874255205e-05	1	0.00217728	1
Risk factor	Lipids	Triglycerides	seq.11205.10	ITGB7	lm	-0.00339895	0.00860957	0.693016	1	0	1	0
Risk factor	Lipids	Triglycerides	seq.11207.3	MSR1	lm	-0.00880837	0.00893454	0.324237	1	0	1	0
Risk factor	Lipids	Triglycerides	seq.11208.15	NAGPA	lm	-0.0738938	0.00875202	3.93699590269834e-17	2.86928261388655e-13	1	7.17320653471638e-12	1
Risk factor	Lipids	Triglycerides	seq.11211.7	TBCE	lm	-0.0150977	0.00858166	0.0785846	1	0	1	0
Risk factor	Lipids	Triglycerides	seq.11212.7	TXNDC5	lm	-0.0488488	0.00953706	3.12899754017485e-07	0.00228041	1	0.0570103	0
Risk factor	Lipids	Triglycerides	seq.11214.40	DNAJB9	lm	0.152338	0.00945332	4.33704029219607e-57	3.16083496495249e-53	1	7.90208741238124e-52	1
Risk factor	Lipids	Triglycerides	seq.11215.6	CDH15	lm	-0.0494589	0.00970194	3.55416222520142e-07	0.00259027	1	0.0647568	0
Risk factor	Lipids	Triglycerides	seq.11217.16	CTBP1	lm	-0.0686861	0.00882688	8.54830740103107e-15	6.23000643387144e-11	1	1.55750160846786e-09	1
Risk factor	Lipids	Triglycerides	seq.11218.84	TPMT	lm	0.168347	0.00912101	8.68661334127631e-74	6.33080380312217e-70	1	1.58270095078054e-68	1
Risk factor	Lipids	Triglycerides	seq.11219.95	FGFBP3	lm	-0.0898284	0.00882074	3.8838922091571e-24	2.83058064203369e-20	1	7.07645160508424e-19	1
Risk factor	Lipids	Triglycerides	seq.11220.53	C10orf105	lm	0.00748589	0.0100909	0.458214	1	0	1	0
Risk factor	Lipids	Triglycerides	seq.11223.1	TMEM154	lm	-0.115997	0.0085706	4.61403668034687e-41	3.3627099326368e-37	1	8.406774831592e-36	1
Risk factor	Lipids	Triglycerides	seq.11226.16	UBE3A	lm	0.0539907	0.00905346	2.62668123709599e-09	1.91432528559556e-05	1	0.000478581	1
Risk factor	Lipids	Triglycerides	seq.11227.31	TBL2	lm	0.000251492	0.00893155	0.977537	1	0	1	0
Risk factor	Lipids	Triglycerides	seq.11228.37	RIC3	lm	0.0549294	0.00952079	8.40249871645592e-09	6.12374106455308e-05	1	0.00153094	1
Risk factor	Lipids	Triglycerides	seq.11229.16	ERN1	lm	0.046603	0.00879363	1.2068323637094e-07	0.000879539	1	0.0219885	1
Risk factor	Lipids	Triglycerides	seq.11231.12	FDX2	lm	-0.0516735	0.00860554	2.04313613403717e-09	1.48903761448629e-05	1	0.000372259	1
Risk factor	Lipids	Triglycerides	seq.11232.46	TCN1	lm	-0.0359263	0.00905861	7.40477663777047e-05	0.53966	0	1	0
Risk factor	Lipids	Triglycerides	seq.11237.49	PCOLCE	lm	-0.0027772	0.00945104	0.768883	1	0	1	0
Risk factor	Lipids	Triglycerides	seq.11239.49	TMPRSS6	lm	0.0618046	0.00868889	1.28400421269015e-12	9.35782270208584e-09	1	2.33945567552145e-07	1
Risk factor	Lipids	Triglycerides	seq.11241.8	ASL	lm	0.0570351	0.00882951	1.14256800922406e-10	8.32703565122498e-07	1	2.08175891280624e-05	1
Risk factor	Lipids	Triglycerides	seq.11242.33	TGM1	lm	-0.0485932	0.00852263	1.24985208342267e-08	9.10892198398442e-05	1	0.00227723	1
Risk factor	Lipids	Triglycerides	seq.11243.90	ADGRF1	lm	0.0419146	0.00886408	2.31885437577143e-06	0.0168998	1	0.422495	0
Risk factor	Lipids	Triglycerides	seq.11245.43	FLNA	lm	0.00770243	0.00865539	0.373559	1	0	1	0
Risk factor	Lipids	Triglycerides	seq.11246.3	BPIFB1	lm	-0.108645	0.00851894	1.0166514620264e-36	7.40935585524837e-33	1	1.8523389638121e-31	1
Risk factor	Lipids	Triglycerides	seq.11247.20	NAGS	lm	0.0219679	0.00954242	0.0213661	1	0	1	0
Risk factor	Lipids	Triglycerides	seq.11248.43	UROS	lm	-0.0398118	0.00908464	1.19672813052854e-05	0.0872175	0	1	0
Risk factor	Lipids	Triglycerides	seq.11252.30	LRCH4	lm	0.0594796	0.00889256	2.48106076385527e-11	1.80819708469772e-07	1	4.5204927117443e-06	1
Risk factor	Lipids	Triglycerides	seq.11254.13	PAPLN	lm	0.0436374	0.00984101	9.42529763197043e-06	0.0686916	0	1	0
Risk factor	Lipids	Triglycerides	seq.11257.1	QDPR	lm	0.129393	0.00874289	1.3273248191126e-48	9.67354328169264e-45	1	2.41838582042316e-43	1
Risk factor	Lipids	Triglycerides	seq.11258.41	MADCAM1	lm	0.0733948	0.0092681	2.88773595971872e-15	2.104581967443e-11	1	5.26145491860751e-10	1
Risk factor	Lipids	Triglycerides	seq.11260.47	SUN5	lm	-0.0803871	0.00881762	1.07476837147004e-19	7.83291189127367e-16	1	1.95822797281841e-14	1
Risk factor	Lipids	Triglycerides	seq.11262.39	TRABD	lm	0.0895863	0.00927572	6.84727406798535e-22	4.99029334074772e-18	1	1.24757333518693e-16	1
Risk factor	Lipids	Triglycerides	seq.11263.57	CASQ1	lm	0.166611	0.00942818	5.76333037129023e-68	4.20031517459632e-64	1	1.05007879364908e-62	1
Risk factor	Lipids	Triglycerides	seq.11264.33	XDH	lm	-0.000455299	0.00872209	0.958371	1	0	1	0
Risk factor	Lipids	Triglycerides	seq.11265.8	ALDH1A1	lm	0.117735	0.00918996	4.9386467637233e-37	3.59928576140154e-33	1	8.99821440350385e-32	1
Risk factor	Lipids	Triglycerides	seq.11266.8	SELPLG	lm	-0.132738	0.00912645	4.97573661856567e-47	3.62631684761066e-43	1	9.06579211902665e-42	1
Risk factor	Lipids	Triglycerides	seq.11270.17	CHCHD10	lm	0.0368905	0.00896525	3.93288442843173e-05	0.286629	0	1	0
Risk factor	Lipids	Triglycerides	seq.11273.176	GSTT2B	lm	-0.0813978	0.00953967	1.84490766009645e-17	1.34456870267829e-13	1	3.36142175669573e-12	1
Risk factor	Lipids	Triglycerides	seq.11275.94	LRP1B	lm	0.0604374	0.00902025	2.29547523489291e-11	1.67294235118995e-07	1	4.18235587797488e-06	1
Risk factor	Lipids	Triglycerides	seq.11277.23	ATF6	lm	-0.0158519	0.00892842	0.0758811	1	0	1	0
Risk factor	Lipids	Triglycerides	seq.11278.4	COL11A2	lm	-0.114314	0.00867694	4.95674313311291e-39	3.61247439541269e-35	1	9.03118598853172e-34	1
Risk factor	Lipids	Triglycerides	seq.11279.42	GABBR1	lm	-0.0318553	0.00851331	0.000184605	1	0	1	0
Risk factor	Lipids	Triglycerides	seq.11280.6	GAD1	lm	0.0643035	0.00893645	7.07290970626125e-13	5.1547365939232e-09	1	1.2886841484808e-07	1
Risk factor	Lipids	Triglycerides	seq.11281.6	GRB7	lm	0.0746534	0.00938652	2.20077121189343e-15	1.60392205922793e-11	1	4.00980514806983e-10	1
Risk factor	Lipids	Triglycerides	seq.11282.16	MSR1	lm	-0.0413661	0.00877979	2.52096494476249e-06	0.0183728	1	0.45932	0
Risk factor	Lipids	Triglycerides	seq.11283.13	DCAF5	lm	0.0868418	0.00923551	7.6743388054205e-21	5.59305812139046e-17	1	1.39826453034762e-15	1
Risk factor	Lipids	Triglycerides	seq.11284.24	LAIR1	lm	0.00418486	0.00989209	0.672275	1	0	1	0
Risk factor	Lipids	Triglycerides	seq.11285.8	CD34	lm	0.0863695	0.00931151	2.50847700873582e-20	1.82817804396667e-16	1	4.57044510991666e-15	1
Risk factor	Lipids	Triglycerides	seq.11286.78	SELENOS	lm	0.132585	0.00885505	1.10858521708142e-49	8.0793690620894e-46	1	2.01984226552235e-44	1
Risk factor	Lipids	Triglycerides	seq.11287.14	CYB5A	lm	-0.0195769	0.00856686	0.0223406	1	0	1	0
Risk factor	Lipids	Triglycerides	seq.11288.26	NT5C2	lm	0.0295271	0.0090068	0.00105095	1	0	1	0
Risk factor	Lipids	Triglycerides	seq.11289.31	CSNK1D	lm	0.0661752	0.00991622	2.75269659612231e-11	2.00616527925394e-07	1	5.01541319813485e-06	1
Risk factor	Lipids	Triglycerides	seq.11292.13	SCARA3	lm	0.0894786	0.0095326	8.94459920385524e-21	6.5188238997697e-17	1	1.62970597494242e-15	1
Risk factor	Lipids	Triglycerides	seq.11293.14	LRRN1	lm	0.0184277	0.00876199	0.0355002	1	0	1	0
Risk factor	Lipids	Triglycerides	seq.11294.7	TMCC3	lm	0.0961227	0.00892531	8.99466690873562e-27	6.55531324308652e-23	1	1.63882831077163e-21	1
Risk factor	Lipids	Triglycerides	seq.11297.54	NOTCH2	lm	-0.0348606	0.00851926	4.33989422675706e-05	0.316291	0	1	0
Risk factor	Lipids	Triglycerides	seq.11300.32	SORT1	lm	0.031904	0.00912626	0.000476394	1	0	1	0
Risk factor	Lipids	Triglycerides	seq.11302.237	TNR	lm	0.0437208	0.00899157	1.19272054933533e-06	0.00869255	1	0.217314	0
Risk factor	Lipids	Triglycerides	seq.11303.7	SAMHD1	lm	0.0453047	0.0090854	6.34101620333869e-07	0.00462133	1	0.115533	0
Risk factor	Lipids	Triglycerides	seq.11307.33	WWP1	lm	0.0739318	0.00894778	1.78001016572428e-16	1.29727140877986e-12	1	3.24317852194964e-11	1
Risk factor	Lipids	Triglycerides	seq.11308.8	CREB3L4	lm	0.109841	0.00949913	1.45404700039816e-30	1.05970945389018e-26	1	2.64927363472545e-25	1
Risk factor	Lipids	Triglycerides	seq.11310.8	DSG3	lm	0.0637146	0.00880978	5.41889521363289e-13	3.94929083169565e-09	1	9.87322707923913e-08	1
Risk factor	Lipids	Triglycerides	seq.11311.79	RAG1	lm	0.0859796	0.00958293	3.95719237049026e-19	2.8840017996133e-15	1	7.21000449903325e-14	1
Risk factor	Lipids	Triglycerides	seq.11312.40	PMS2	lm	0.0542657	0.00886543	9.95689652212395e-10	7.25658618532393e-06	1	0.000181415	1
Risk factor	Lipids	Triglycerides	seq.11313.100	PCBD1	lm	0.0675287	0.0085809	4.27220418184867e-15	3.11358240773131e-11	1	7.78395601932828e-10	1
Risk factor	Lipids	Triglycerides	seq.11315.148	PPM1D	lm	0.0930095	0.00939407	6.4901606111369e-23	4.73002905339658e-19	1	1.18250726334914e-17	1
Risk factor	Lipids	Triglycerides	seq.11318.20	APOA5	lm	-0.135799	0.0088595	6.19982799550993e-52	4.51843464312764e-48	1	1.12960866078191e-46	1
Risk factor	Lipids	Triglycerides	seq.11319.106	MRE11	lm	0.101573	0.00898662	2.72383228346796e-29	1.98512896819145e-25	1	4.96282242047862e-24	1
Risk factor	Lipids	Triglycerides	seq.11320.29	CHFR	lm	0.0295825	0.00892001	0.000917851	1	0	1	0
Risk factor	Lipids	Triglycerides	seq.11324.3	PXDNL	lm	0.0590622	0.00896158	4.80014264757019e-11	3.49834396154916e-07	1	8.74585990387289e-06	1
Risk factor	Lipids	Triglycerides	seq.11325.8	BTG2	lm	0.0758429	0.00926812	3.42378051162645e-16	2.49525123687336e-12	1	6.23812809218339e-11	1
Risk factor	Lipids	Triglycerides	seq.11327.56	CLK2	lm	0.0803489	0.00876424	6.74157546229427e-20	4.91326019692006e-16	1	1.22831504923002e-14	1
Risk factor	Lipids	Triglycerides	seq.11328.9	USB1	lm	-0.0546816	0.00970979	1.87711264335104e-08	0.000136804	1	0.0034201	1
Risk factor	Lipids	Triglycerides	seq.11330.15	CSNK2B	lm	-0.00696755	0.0101587	0.492826	1	0	1	0
Risk factor	Lipids	Triglycerides	seq.11333.82	ARHGAP25	lm	0.0272513	0.00903915	0.00258347	1	0	1	0
Risk factor	Lipids	Triglycerides	seq.11334.7	LILRB3	lm	0.0969445	0.00915911	6.33513832186063e-26	4.61704880897202e-22	1	1.15426220224301e-20	1
Risk factor	Lipids	Triglycerides	seq.11336.9	FANCF	lm	-0.045453	0.00904823	5.2418496495066e-07	0.00382026	1	0.0955065	0
Risk factor	Lipids	Triglycerides	seq.11338.49	BLK	lm	0.0700724	0.00930941	6.05412445335622e-14	4.41224590160601e-10	1	1.1030614754015e-08	1
Risk factor	Lipids	Triglycerides	seq.11342.59	PLXDC2	lm	-0.0446298	0.00879458	4.01221713146526e-07	0.0029241	1	0.0731026	0
Risk factor	Lipids	Triglycerides	seq.11347.9	TALDO1	lm	-0.0208157	0.00930649	0.0253479	1	0	1	0
Risk factor	Lipids	Triglycerides	seq.11348.132	P4HA2	lm	0.0339059	0.0091325	0.000207179	1	0	1	0
Risk factor	Lipids	Triglycerides	seq.11350.30	STUB1	lm	0.0660259	0.00922785	9.49468150805828e-13	6.91972388307288e-09	1	1.72993097076822e-07	1
Risk factor	Lipids	Triglycerides	seq.11351.233	NHEJ1	lm	-0.0415284	0.00860946	1.44913022116789e-06	0.0105613	1	0.264032	0
Risk factor	Lipids	Triglycerides	seq.11352.42	TTN	lm	-0.0707245	0.0091805	1.56352361471292e-14	1.13949601040278e-10	1	2.84874002600694e-09	1
Risk factor	Lipids	Triglycerides	seq.11353.143	SMAD2	lm	0.103396	0.00955228	5.0346506841707e-27	3.6692534186236e-23	1	9.17313354655901e-22	1
Risk factor	Lipids	Triglycerides	seq.11354.21	PLCB1	lm	-0.159133	0.00892991	4.72152025260756e-69	3.44104396010039e-65	1	8.60260990025098e-64	1
Risk factor	Lipids	Triglycerides	seq.11355.10	EIF5A2	lm	-0.00667539	0.00841449	0.427626	1	0	1	0
Risk factor	Lipids	Triglycerides	seq.11356.19	ESS2	lm	0.0670313	0.0097779	7.91755120379697e-12	5.77031131732723e-08	1	1.44257782933181e-06	1
Risk factor	Lipids	Triglycerides	seq.11358.15	GRB10	lm	-0.0353412	0.00849455	3.22578658092822e-05	0.235095	0	1	0
Risk factor	Lipids	Triglycerides	seq.11360.39	RRM1	lm	-0.05455	0.00862262	2.71338806028295e-10	1.97751721833421e-06	1	4.94379304583554e-05	1
Risk factor	Lipids	Triglycerides	seq.11361.73	TYMP	lm	0.0345831	0.00876404	8.0477179569747e-05	0.586518	0	1	0
Risk factor	Lipids	Triglycerides	seq.11363.58	AQP4	lm	0.0852948	0.0093088	7.05966217563996e-20	5.14508179360641e-16	1	1.2862704484016e-14	1
Risk factor	Lipids	Triglycerides	seq.11364.18	MFN1	lm	-0.0150461	0.00861677	0.0808445	1	0	1	0
Risk factor	Lipids	Triglycerides	seq.11365.17	TENM4	lm	-0.0048686	0.00931385	0.601186	1	0	1	0
Risk factor	Lipids	Triglycerides	seq.11368.32	AK2	lm	0.0583582	0.00924731	2.99858387976846e-10	2.18536793157525e-06	1	5.46341982893813e-05	1
Risk factor	Lipids	Triglycerides	seq.11369.23	ADH5	lm	0.106543	0.00890928	1.51568926130369e-32	1.10463433363813e-28	1	2.76158583409532e-27	1
Risk factor	Lipids	Triglycerides	seq.11370.20	INPP5E	lm	0.0330746	0.00948889	0.000494969	1	0	1	0
Risk factor	Lipids	Triglycerides	seq.11371.1	GPR101	lm	0.0722873	0.00920654	4.92174467447777e-15	3.5869675187594e-11	1	8.9674187968985e-10	1
Risk factor	Lipids	Triglycerides	seq.11372.2	ZNF18	lm	0.0699586	0.0092471	4.52427406462319e-14	3.29729093829738e-10	1	8.24322734574345e-09	1
Risk factor	Lipids	Triglycerides	seq.11375.49	FOXL2	lm	-0.00821346	0.0085265	0.335448	1	0	1	0
Risk factor	Lipids	Triglycerides	seq.11377.19	ADH7	lm	-0.0107398	0.00886974	0.226013	1	0	1	0
Risk factor	Lipids	Triglycerides	seq.11378.37	SYK	lm	0.00738995	0.00880855	0.401534	1	0	1	0
Risk factor	Lipids	Triglycerides	seq.11380.84	RBM24	lm	0.0910991	0.00952777	1.72516040482396e-21	1.2572969030357e-17	1	3.14324225758926e-16	1
Risk factor	Lipids	Triglycerides	seq.11381.56	PRPS1	lm	0.0101191	0.00880908	0.250726	1	0	1	0
Risk factor	Lipids	Triglycerides	seq.11382.5	BLVRA	lm	0.0366132	0.00872271	2.74303005585008e-05	0.199912	0	1	0
Risk factor	Lipids	Triglycerides	seq.11383.41	KRT7	lm	0.0693153	0.00903744	2.03310148764796e-14	1.48172436419783e-10	1	3.70431091049458e-09	1
Risk factor	Lipids	Triglycerides	seq.11387.3	ATF6B	lm	0.027068	0.00896342	0.00254115	1	0	1	0
Risk factor	Lipids	Triglycerides	seq.11388.75	WFDC2	lm	-0.0734334	0.0107767	1.05305630621654e-11	7.67467435970614e-08	1	1.91866858992654e-06	1
Risk factor	Lipids	Triglycerides	seq.11390.24	CA8	lm	-0.0647251	0.00848629	2.82500929681767e-14	2.05886677552072e-10	1	5.14716693880179e-09	1
Risk factor	Lipids	Triglycerides	seq.11391.69	MVK	lm	0.017278	0.00895117	0.0536293	1	0	1	0
Risk factor	Lipids	Triglycerides	seq.11395.5	PTK2B	lm	-0.0248668	0.00912339	0.00643906	1	0	1	0
Risk factor	Lipids	Triglycerides	seq.11396.39	DNAI1	lm	0.0799858	0.00924791	6.77390664995058e-18	4.93682316648398e-14	1	1.234205791621e-12	1
Risk factor	Lipids	Triglycerides	seq.11401.181	RNF146	lm	0.073425	0.00988703	1.29285893535282e-13	9.42235592085139e-10	1	2.35558898021284e-08	1
Risk factor	Lipids	Triglycerides	seq.11402.17	KMT2C	lm	0.000227608	0.0087793	0.979318	1	0	1	0
Risk factor	Lipids	Triglycerides	seq.11405.150	CARD9	lm	0.0689643	0.00907038	3.39050983367086e-14	2.47100356677932e-10	1	6.17750891694831e-09	1
Risk factor	Lipids	Triglycerides	seq.11406.82	ACAD8	lm	0.0428378	0.00972811	1.08603732118599e-05	0.0791504	0	1	0
Risk factor	Lipids	Triglycerides	seq.11407.57	PLSCR3	lm	0.0813544	0.0091931	1.17561269533713e-18	8.56786532361704e-15	1	2.14196633090425e-13	1
Risk factor	Lipids	Triglycerides	seq.11416.23	FBXL4	lm	0.0257747	0.00942069	0.00624035	1	0	1	0
Risk factor	Lipids	Triglycerides	seq.11421.10	EHD4	lm	0.0730816	0.00936191	7.0382715532241e-15	5.12949230798972e-11	1	1.28237307699743e-09	1
Risk factor	Lipids	Triglycerides	seq.11422.2	DLX3	lm	-0.0172328	0.00860857	0.0453539	1	0	1	0
Risk factor	Lipids	Triglycerides	seq.11424.4	FAH	lm	0.0810399	0.00926348	2.86204270642744e-18	2.08585672444432e-14	1	5.2146418111108e-13	1
Risk factor	Lipids	Triglycerides	seq.11425.31	RUFY1	lm	0.0982156	0.0094435	4.27788379472317e-25	3.11772170959425e-21	1	7.79430427398562e-20	1
Risk factor	Lipids	Triglycerides	seq.11428.31	PDLIM1	lm	-0.0534115	0.00844982	2.80853287877562e-10	2.04685876205168e-06	1	5.11714690512918e-05	1
Risk factor	Lipids	Triglycerides	seq.11429.80	HNRNPC	lm	0.0538019	0.00946043	1.36138360655553e-08	9.92176372457671e-05	1	0.00248044	1
Risk factor	Lipids	Triglycerides	seq.11430.49	DTX1	lm	0.0691431	0.0100146	5.63572436640574e-12	4.1073159182365e-08	1	1.02682897955913e-06	1
Risk factor	Lipids	Triglycerides	seq.11431.235	RECQL	lm	0.0515601	0.00907731	1.41713989819115e-08	0.000103281	1	0.00258203	1
Risk factor	Lipids	Triglycerides	seq.11432.11	PQBP1	lm	0.0651657	0.00932029	3.0465952450603e-12	2.22035861459995e-08	1	5.55089653649987e-07	1
Risk factor	Lipids	Triglycerides	seq.11433.11	TCTN2	lm	0.053044	0.00928763	1.18193031998256e-08	8.61390817203293e-05	1	0.00215348	1
Risk factor	Lipids	Triglycerides	seq.11436.6	INA	lm	-0.044834	0.00946294	2.21579885217522e-06	0.0161487	1	0.403719	0
Risk factor	Lipids	Triglycerides	seq.11438.6	DNAJB2	lm	0.0974015	0.00919574	5.86424859246592e-26	4.27386437418916e-22	1	1.06846609354729e-20	1
Risk factor	Lipids	Triglycerides	seq.11439.88	RHPN2	lm	0.0281705	0.00878928	0.00135807	1	0	1	0
Risk factor	Lipids	Triglycerides	seq.11440.58	SOCS3	lm	0.126187	0.0091252	9.31154534328597e-43	6.78625424618682e-39	1	1.6965635615467e-37	1
Risk factor	Lipids	Triglycerides	seq.11441.11	PYGL	lm	0.0900405	0.00856344	1.31367701706451e-25	9.57407810036613e-22	1	2.39351952509154e-20	1
Risk factor	Lipids	Triglycerides	seq.11442.1	DNER	lm	0.0292297	0.00856554	0.000648537	1	0	1	0
Risk factor	Lipids	Triglycerides	seq.11444.49	POLR3F	lm	-0.0385619	0.00901148	1.90850305704071e-05	0.139092	0	1	0
Risk factor	Lipids	Triglycerides	seq.11448.34	GALK1	lm	0.0339938	0.00896312	0.0001507	1	0	1	0
Risk factor	Lipids	Triglycerides	seq.11449.22	CAPZA1	lm	-0.0409374	0.00927462	1.03510040827377e-05	0.0754381	0	1	0
Risk factor	Lipids	Triglycerides	seq.11450.110	P4HB	lm	-0.0281997	0.00952719	0.00309068	1	0	1	0
Risk factor	Lipids	Triglycerides	seq.11454.87	EIF3G	lm	0.0377421	0.0105237	0.000338299	1	0	1	0
Risk factor	Lipids	Triglycerides	seq.11456.2	MAGEB10	lm	0.0973831	0.00954127	3.09246455066814e-24	2.25378816452694e-20	1	5.63447041131735e-19	1
Risk factor	Lipids	Triglycerides	seq.11457.53	GALE	lm	0.113566	0.0091566	7.58244159525877e-35	5.52608343462459e-31	1	1.38152085865615e-29	1
Risk factor	Lipids	Triglycerides	seq.11458.30	PCBP1	lm	0.0106076	0.00974742	0.276535	1	0	1	0
Risk factor	Lipids	Triglycerides	seq.11459.81	ELL	lm	0.00795922	0.0100136	0.426741	1	0	1	0
Risk factor	Lipids	Triglycerides	seq.11462.8	RBFOX2	lm	-0.0521912	0.0095838	5.38785560713993e-08	0.000392667	1	0.00981667	1
Risk factor	Lipids	Triglycerides	seq.11464.9	RELB	lm	0.0661827	0.00979673	1.57421086251611e-11	1.14728487660174e-07	1	2.86821219150435e-06	1
Risk factor	Lipids	Triglycerides	seq.11465.4	GPR135	lm	0.00760131	0.00874311	0.384665	1	0	1	0
Risk factor	Lipids	Triglycerides	seq.11468.15	RBM19	lm	-0.0513517	0.00866319	3.26652286501915e-09	2.38064186402596e-05	1	0.00059516	1
Risk factor	Lipids	Triglycerides	seq.11476.43	VPS4A	lm	-0.0114512	0.00903437	0.205027	1	0	1	0
Risk factor	Lipids	Triglycerides	seq.11480.1	ALDH3A1	lm	-0.0338581	0.0088404	0.000129649	0.944884	0	1	0
Risk factor	Lipids	Triglycerides	seq.11481.25	HAVCR2	lm	-0.00856964	0.00863162	0.320843	1	0	1	0
Risk factor	Lipids	Triglycerides	seq.11486.26	ZNF174	lm	0.0191454	0.00875748	0.0288454	1	0	1	0
Risk factor	Lipids	Triglycerides	seq.11487.4	SPOCK1	lm	0.012287	0.00932526	0.187694	1	0	1	0
Risk factor	Lipids	Triglycerides	seq.11490.42	UBL4A	lm	0.0436981	0.00879485	6.95365087169186e-07	0.00506782	1	0.126696	0
Risk factor	Lipids	Triglycerides	seq.11493.169	DYNLL2	lm	-0.0284369	0.00913551	0.00186302	1	0	1	0
Risk factor	Lipids	Triglycerides	seq.11494.4	ELL2	lm	-0.015826	0.00917917	0.084744	1	0	1	0
Risk factor	Lipids	Triglycerides	seq.11510.31	APOL1	lm	0.0906795	0.00910519	3.65654790516743e-23	2.66489211328602e-19	1	6.66223028321506e-18	1
Risk factor	Lipids	Triglycerides	seq.11510.51	APOL1	lm	0.100292	0.00903504	2.54103578578193e-28	1.85190688067787e-24	1	4.62976720169468e-23	1
Risk factor	Lipids	Triglycerides	seq.11513.92	CD38	lm	0.0226552	0.0104923	0.0308769	1	0	1	0
Risk factor	Lipids	Triglycerides	seq.11514.196	CD59	lm	-0.083453	0.0113809	2.59181911068826e-13	1.8889177678696e-09	1	4.72229441967401e-08	1
Risk factor	Lipids	Triglycerides	seq.11516.7	FABP1	lm	0.0404449	0.00938685	1.67171085455286e-05	0.121834	0	1	0
Risk factor	Lipids	Triglycerides	seq.11530.37	HMBS	lm	-0.0354101	0.00883168	6.16894595263137e-05	0.449593	0	1	0
Risk factor	Lipids	Triglycerides	seq.11531.24	VSIR	lm	-0.0449437	0.00916687	9.72655039864154e-07	0.00708871	1	0.177218	0
Risk factor	Lipids	Triglycerides	seq.11534.6	LRIT3	lm	-0.0304752	0.0089125	0.000632342	1	0	1	0
Risk factor	Lipids	Triglycerides	seq.11536.9	MYSM1	lm	0.0421598	0.00997545	2.41483365558737e-05	0.175993	0	1	0
Risk factor	Lipids	Triglycerides	seq.11537.12	TFR2	lm	0.065899	0.00893724	1.91516650514246e-13	1.39577334894783e-09	1	3.48943337236956e-08	1
Risk factor	Lipids	Triglycerides	seq.11538.216	MLYCD	lm	-0.0206843	0.00908264	0.0228053	1	0	1	0
Risk factor	Lipids	Triglycerides	seq.11539.4	ATP5MF	lm	0.0861609	0.00963699	5.24111083363506e-19	3.81972157555323e-15	1	9.54930393888308e-14	1
Risk factor	Lipids	Triglycerides	seq.11540.37	FOXO3	lm	0.0790574	0.00889837	8.62694311577407e-19	6.28731614277614e-15	1	1.57182903569404e-13	1
Risk factor	Lipids	Triglycerides	seq.11542.11	TMEM230	lm	-0.0146279	0.0102954	0.155428	1	0	1	0
Risk factor	Lipids	Triglycerides	seq.11543.84	LIMA1	lm	0.0782127	0.00938738	1.00298946592262e-16	7.30978722764407e-13	1	1.82744680691101e-11	1
Risk factor	Lipids	Triglycerides	seq.11544.39	PHF3	lm	-0.0195158	0.00903637	0.0308409	1	0	1	0
Risk factor	Lipids	Triglycerides	seq.11545.9	TNFRSF14	lm	0.115945	0.0097538	3.50573368825649e-32	2.55497871200133e-28	1	6.38744678000333e-27	1
Risk factor	Lipids	Triglycerides	seq.11546.7	CYGB	lm	-0.0616209	0.00854925	6.47717073165881e-13	4.72056202923294e-09	1	1.18014050730824e-07	1
Risk factor	Lipids	Triglycerides	seq.11547.84	MUSK	lm	0.0550546	0.00864255	2.04581387124711e-10	1.4909891493649e-06	1	3.72747287341223e-05	1
Risk factor	Lipids	Triglycerides	seq.11548.84	CDC25A	lm	-0.0101722	0.00875532	0.245357	1	0	1	0
Risk factor	Lipids	Triglycerides	seq.11549.6	ISL1	lm	-0.0495637	0.00879034	1.80416706109606e-08	0.000131488	1	0.00328719	1
Risk factor	Lipids	Triglycerides	seq.11551.16	HMG20B	lm	-0.0121279	0.00928415	0.191507	1	0	1	0
Risk factor	Lipids	Triglycerides	seq.11556.19	ARFGAP1	lm	0.324598	0.00770055	0	0	1	0	1
Risk factor	Lipids	Triglycerides	seq.11557.3	SMURF1	lm	0.0151474	0.0104314	0.146534	1	0	1	0
Risk factor	Lipids	Triglycerides	seq.11560.76	NFATC4	lm	-0.0103797	0.00989759	0.294359	1	0	1	0
Risk factor	Lipids	Triglycerides	seq.11562.9	POLE2	lm	-0.0003669	0.00980727	0.970159	1	0	1	0
Risk factor	Lipids	Triglycerides	seq.11563.51	SYTL4	lm	0.103351	0.00941594	9.81431663956026e-28	7.15267396691151e-24	1	1.78816849172788e-22	1
Risk factor	Lipids	Triglycerides	seq.11565.58	ZNF23	lm	0.0298316	0.00862771	0.000549154	1	0	1	0
Risk factor	Lipids	Triglycerides	seq.11566.48	KRT72	lm	-0.0475487	0.00888541	9.09543163574863e-08	0.000662875	1	0.0165719	1
Risk factor	Lipids	Triglycerides	seq.11567.23	ZNF10	lm	0.0345372	0.00947685	0.00027059	1	0	1	0
Risk factor	Lipids	Triglycerides	seq.11568.2	FKBP1B	lm	-0.0094854	0.00876601	0.279272	1	0	1	0
Risk factor	Lipids	Triglycerides	seq.11570.94	BCAP29	lm	0.069015	0.00912607	4.62860848689821e-14	3.37332986525142e-10	1	8.43332466312854e-09	1
Risk factor	Lipids	Triglycerides	seq.11571.75	KLRC3	lm	-0.00507878	0.010634	0.632956	1	0	1	0
Risk factor	Lipids	Triglycerides	seq.11572.4	DNM2	lm	-0.113983	0.00875907	3.88165797253241e-38	2.82895233038162e-34	1	7.07238082595405e-33	1
Risk factor	Lipids	Triglycerides	seq.11573.3	SRSF6	lm	0.0438831	0.00901867	1.17257773988186e-06	0.00854575	1	0.213644	0
Risk factor	Lipids	Triglycerides	seq.11582.63	DNAJA2	lm	-0.0475771	0.00862627	3.64353425583705e-08	0.000265541	1	0.00663852	1
Risk factor	Lipids	Triglycerides	seq.11586.2	LRRN1	lm	0.0618822	0.00946972	6.96369221920086e-11	5.07513888935359e-07	1	1.2687847223384e-05	1
Risk factor	Lipids	Triglycerides	seq.11587.5	MGA	lm	0.0842733	0.0093411	2.53405364983824e-19	1.84681830000211e-15	1	4.61704575000527e-14	1
Risk factor	Lipids	Triglycerides	seq.11590.5	RBM23	lm	0.0498583	0.00900286	3.20440052574857e-08	0.000233537	1	0.00583842	1
Risk factor	Lipids	Triglycerides	seq.11591.43	PRC1	lm	0.0175033	0.00998627	0.0797052	1	0	1	0
Risk factor	Lipids	Triglycerides	seq.11592.1	ELAVL1	lm	0.0646775	0.00884467	3.0063702714009e-13	2.19104265379698e-09	1	5.47760663449244e-08	1
Risk factor	Lipids	Triglycerides	seq.11593.21	CXCL9	lm	-0.0732112	0.00903489	6.58266659677091e-16	4.79744741572664e-12	1	1.19936185393166e-10	1
Risk factor	Lipids	Triglycerides	seq.11596.47	ZNF75D	lm	-0.0395596	0.0096321	4.06753942098544e-05	0.296442	0	1	0
Risk factor	Lipids	Triglycerides	seq.11601.26	DHX8	lm	0.0674472	0.00881835	2.39663300479901e-14	1.74666613389752e-10	1	4.3666653347438e-09	1
Risk factor	Lipids	Triglycerides	seq.11602.12	CPNE1	lm	0.104885	0.00950994	5.54301694931803e-28	4.03975075266298e-24	1	1.00993768816575e-22	1
Risk factor	Lipids	Triglycerides	seq.11606.22	DNAJB6	lm	-0.03599	0.0092515	0.000101389	0.738924	0	1	0
Risk factor	Lipids	Triglycerides	seq.11607.15	BRD1	lm	-0.0213044	0.00920259	0.0206481	1	0	1	0
Risk factor	Lipids	Triglycerides	seq.11608.5	MAP1LC3B	lm	-0.0904972	0.0107117	3.76132533275791e-17	2.74125390251396e-13	1	6.85313475628491e-12	1
Risk factor	Lipids	Triglycerides	seq.11614.29	ERH	lm	0.0505506	0.00921933	4.37037382681461e-08	0.000318513	1	0.00796282	1
Risk factor	Lipids	Triglycerides	seq.11615.16	DAPP1	lm	-0.0228622	0.00855744	0.00757162	1	0	1	0
Risk factor	Lipids	Triglycerides	seq.11616.9	HSF1	lm	0.0510578	0.00971173	1.51870018505439e-07	0.00110683	1	0.0276707	1
Risk factor	Lipids	Triglycerides	seq.11617.1	ITGAL	lm	0.0446278	0.00951381	2.78853088371529e-06	0.0203228	1	0.50807	0
Risk factor	Lipids	Triglycerides	seq.11618.83	MYB	lm	0.0734947	0.00925726	2.46154557542421e-15	1.79397441536917e-11	1	4.48493603842291e-10	1
Risk factor	Lipids	Triglycerides	seq.11626.7	UBE2V1	lm	0.00373619	0.00840588	0.656718	1	0	1	0
Risk factor	Lipids	Triglycerides	seq.11629.36	TRAF4	lm	-0.040408	0.0086706	3.23324254921626e-06	0.0235639	1	0.589097	0
Risk factor	Lipids	Triglycerides	seq.11633.89	AHSA1	lm	0.0883393	0.00892534	6.70350260916466e-23	4.8855127015592e-19	1	1.2213781753898e-17	1
Risk factor	Lipids	Triglycerides	seq.11634.32	RGS10	lm	-0.0243848	0.00877503	0.00547351	1	0	1	0
Risk factor	Lipids	Triglycerides	seq.11636.33	TAGLN2	lm	0.0107467	0.00916422	0.240977	1	0	1	0
Risk factor	Lipids	Triglycerides	seq.11638.42	B3GALT2	lm	0.0401775	0.00884557	5.69175203612563e-06	0.0414815	1	1	0
Risk factor	Lipids	Triglycerides	seq.11643.73	DTX3L	lm	-0.0259614	0.00929528	0.00524142	1	0	1	0
Risk factor	Lipids	Triglycerides	seq.11645.9	P4HA1	lm	-0.042733	0.00923437	3.78691464836178e-06	0.027599	1	0.689976	0
Risk factor	Lipids	Triglycerides	seq.11646.4	CHST9	lm	0.0156736	0.00853311	0.0662944	1	0	1	0
Risk factor	Lipids	Triglycerides	seq.11647.6	FZD10	lm	0.102888	0.00928291	3.05406285646127e-28	2.22580100978897e-24	1	5.56450252447243e-23	1
Risk factor	Lipids	Triglycerides	seq.11649.3	SMAP1	lm	-0.0044025	0.00976558	0.652139	1	0	1	0
Risk factor	Lipids	Triglycerides	seq.11651.24	AGO1	lm	-0.0303394	0.00996288	0.00233634	1	0	1	0
Risk factor	Lipids	Triglycerides	seq.11653.69	SLC6A9	lm	-0.0591902	0.00859981	6.543983555472e-12	4.76925521522799e-08	1	1.192313803807e-06	1
Risk factor	Lipids	Triglycerides	seq.11654.77	NRSN1	lm	0.0198172	0.00936441	0.0343721	1	0	1	0
Risk factor	Lipids	Triglycerides	seq.11656.110	EVL	lm	0.115118	0.00938012	3.65943537093373e-34	2.6669964983365e-30	1	6.66749124584126e-29	1
Risk factor	Lipids	Triglycerides	seq.11657.86	SOCS7	lm	-0.0542862	0.00993021	4.79243055893029e-08	0.000349272	1	0.00873181	1
Risk factor	Lipids	Triglycerides	seq.11659.31	CLINT1	lm	0.000686236	0.00841765	0.935029	1	0	1	0
Risk factor	Lipids	Triglycerides	seq.11661.11	NLRP1	lm	-0.0497653	0.0085103	5.28048565027139e-09	3.84841794191779e-05	1	0.000962104	1
Risk factor	Lipids	Triglycerides	seq.11664.32	ARFGAP2	lm	0.0219351	0.00898927	0.0147135	1	0	1	0
Risk factor	Lipids	Triglycerides	seq.11666.72	RGS8	lm	0.110573	0.00886562	3.260839858077e-35	2.37650008856652e-31	1	5.94125022141629e-30	1
Risk factor	Lipids	Triglycerides	seq.11667.29	TNS2	lm	-0.0713083	0.00939431	3.73703687280437e-14	2.72355247289982e-10	1	6.80888118224956e-09	1
Risk factor	Lipids	Triglycerides	seq.11669.39	SLCO5A1	lm	-0.0118895	0.0086744	0.170545	1	0	1	0
Risk factor	Lipids	Triglycerides	seq.11670.18	GPR101	lm	0.0688617	0.00929383	1.46672076032634e-13	1.06894609012583e-09	1	2.67236522531459e-08	1
Risk factor	Lipids	Triglycerides	seq.11671.19	BRPF1	lm	0.0975412	0.00932735	2.37481134973358e-25	1.73076251168584e-21	1	4.32690627921458e-20	1
Risk factor	Lipids	Triglycerides	seq.11672.17	KIF16B	lm	0.0969234	0.0092298	1.51060234045441e-25	1.10092698572318e-21	1	2.75231746430794e-20	1
Risk factor	Lipids	Triglycerides	seq.11677.17	ZDHHC14	lm	0.00175665	0.00873911	0.840698	1	0	1	0
Risk factor	Lipids	Triglycerides	seq.11678.105	GJD2	lm	0.0623669	0.00903253	5.61479286411514e-12	4.09206103936712e-08	1	1.02301525984178e-06	1
Risk factor	Lipids	Triglycerides	seq.11681.8	AGFG1	lm	-0.0236245	0.00944179	0.0123747	1	0	1	0
Risk factor	Lipids	Triglycerides	seq.11682.7	TXNIP	lm	0.105112	0.00952573	5.212362093596e-28	3.79876949381276e-24	1	9.49692373453191e-23	1
Risk factor	Lipids	Triglycerides	seq.11683.19	GGA3	lm	0.0138639	0.00857356	0.105926	1	0	1	0
Risk factor	Lipids	Triglycerides	seq.11690.47	ANAPC7	lm	0.00793986	0.00974329	0.415163	1	0	1	0
Risk factor	Lipids	Triglycerides	seq.11692.21	SHC4	lm	0.0658731	0.00903395	3.50634190549173e-13	2.55542198072237e-09	1	6.38855495180593e-08	1
Risk factor	Lipids	Triglycerides	seq.11696.7	CRABP2	lm	0.0304768	0.0099411	0.00218219	1	0	1	0
Risk factor	Lipids	Triglycerides	seq.11699.16	PTP4A2	lm	-0.0254273	0.00921582	0.00581587	1	0	1	0
Risk factor	Lipids	Triglycerides	seq.11708.2	LCN1	lm	-0.0349047	0.00926506	0.000166762	1	0	1	0
Risk factor	Lipids	Triglycerides	seq.11709.29	CPT1B	lm	-0.170018	0.00870505	4.06913316310418e-82	2.96558424927032e-78	1	7.41396062317582e-77	1
Risk factor	Lipids	Triglycerides	seq.11712.207	UNC45A	lm	-0.0480758	0.00905932	1.16088866589178e-07	0.000846056	1	0.0211514	1
Risk factor	Lipids	Triglycerides	seq.11715.1	POU2F1	lm	-0.048215	0.00894147	7.25609572187921e-08	0.000528824	1	0.0132206	1
Risk factor	Lipids	Triglycerides	seq.11716.28	LRIT2	lm	-0.0221282	0.00853283	0.00953169	1	0	1	0
Risk factor	Lipids	Triglycerides	seq.11814.29	MET	lm	-0.161243	0.00849063	7.06133418434224e-78	5.14630035354863e-74	1	1.28657508838716e-72	1
Risk factor	Lipids	Triglycerides	seq.11816.84	JAK2	lm	-0.016699	0.0104361	0.109633	1	0	1	0
Risk factor	Lipids	Triglycerides	seq.11817.1	RPS6KB1	lm	-0.039295	0.00922663	2.09001074398187e-05	0.15232	0	1	0
Risk factor	Lipids	Triglycerides	seq.11825.27	PPARGC1A	lm	0.0724118	0.00941839	1.7622328215387e-14	1.2843152803374e-10	1	3.21078820084351e-09	1
Risk factor	Lipids	Triglycerides	seq.11827.7	RORC	lm	-0.0339666	0.00872301	9.98416665751333e-05	0.727646	0	1	0
Risk factor	Lipids	Triglycerides	seq.11830.48	PTPN11	lm	0.0247904	0.00937823	0.00823173	1	0	1	0
Risk factor	Lipids	Triglycerides	seq.11833.83	FXN	lm	0.0320372	0.0100397	0.00142575	1	0	1	0
Risk factor	Lipids	Triglycerides	seq.11836.144	DDR1	lm	-0.0962659	0.00895176	1.06329205114043e-26	7.74927246871148e-23	1	1.93731811717786e-21	1
Risk factor	Lipids	Triglycerides	seq.11837.7	TNFRSF18	lm	-0.0365857	0.00885345	3.64525316675394e-05	0.265666	0	1	0
Risk factor	Lipids	Triglycerides	seq.11838.130	PIEZO1	lm	-0.0182958	0.00852253	0.0318575	1	0	1	0
Risk factor	Lipids	Triglycerides	seq.11851.21	TREM2	lm	0.0691791	0.00894324	1.2239496027357e-14	8.92014470473777e-11	1	2.23003617618445e-09	1
Risk factor	Lipids	Triglycerides	seq.11872.9	PCDHGB1	lm	-0.00510151	0.00901569	0.57152	1	0	1	0
Risk factor	Lipids	Triglycerides	seq.11910.27	DLX4	lm	-0.0138687	0.0088341	0.116497	1	0	1	0
Risk factor	Lipids	Triglycerides	seq.11911.13	LRRC4B	lm	-0.0390187	0.00909113	1.80242529682782e-05	0.131361	0	1	0
Risk factor	Lipids	Triglycerides	seq.11926.23	AAGAB	lm	-0.090961	0.00849113	1.64741558012812e-26	1.20063647479738e-22	1	3.00159118699344e-21	1
Risk factor	Lipids	Triglycerides	seq.11934.9	INTS3	lm	-0.0184405	0.00891594	0.038663	1	0	1	0
Risk factor	Lipids	Triglycerides	seq.11949.25	EGF	lm	-0.0365369	0.00877012	3.14777821281548e-05	0.22941	0	1	0
Risk factor	Lipids	Triglycerides	seq.11952.1	IGDCC3	lm	0.00928979	0.00995421	0.350732	1	0	1	0
Risk factor	Lipids	Triglycerides	seq.11955.1	ARHGAP1	lm	-0.0327886	0.00992141	0.000956574	1	0	1	0
Risk factor	Lipids	Triglycerides	seq.11967.23	CRABP1	lm	0.0369348	0.00986486	0.000182966	1	0	1	0
Risk factor	Lipids	Triglycerides	seq.11969.5	S100A2	lm	-0.0620986	0.00918611	1.52691813473429e-11	1.11281793659435e-07	1	2.78204484148588e-06	1
Risk factor	Lipids	Triglycerides	seq.11988.24	PTPRH	lm	0.0578137	0.00900791	1.49865880284019e-10	1.09222253550993e-06	1	2.73055633877483e-05	1
Risk factor	Lipids	Triglycerides	seq.11989.35	EMC1	lm	-0.0509047	0.00991112	2.90477521474463e-07	0.002117	1	0.052925	0
Risk factor	Lipids	Triglycerides	seq.12001.7	TJP1	lm	0.00594475	0.00899209	0.508571	1	0	1	0
Risk factor	Lipids	Triglycerides	seq.12008.3	CD7	lm	-0.0285059	0.00948669	0.00266956	1	0	1	0
Risk factor	Lipids	Triglycerides	seq.12014.19	PTS	lm	0.0263069	0.0128448	0.0406027	1	0	1	0
Risk factor	Lipids	Triglycerides	seq.12016.60	CBL	lm	0.0061035	0.00921643	0.507845	1	0	1	0
Risk factor	Lipids	Triglycerides	seq.12018.84	TPK1	lm	0.0233558	0.0100211	0.0198082	1	0	1	0
Risk factor	Lipids	Triglycerides	seq.12020.39	BPGM	lm	-0.0461674	0.00938567	8.96201215956565e-07	0.00653151	1	0.163288	0
Risk factor	Lipids	Triglycerides	seq.12022.12	SMAD4	lm	-0.0156432	0.00895163	0.080604	1	0	1	0
Risk factor	Lipids	Triglycerides	seq.12030.82	DES	lm	0.0508235	0.00879348	7.90720332175946e-09	5.76276978089829e-05	1	0.00144069	1
Risk factor	Lipids	Triglycerides	seq.12033.3	BUB1	lm	-0.0284901	0.00858216	0.000907206	1	0	1	0
Risk factor	Lipids	Triglycerides	seq.12034.28	CAP1	lm	0.0149863	0.00882188	0.0894212	1	0	1	0
Risk factor	Lipids	Triglycerides	seq.12041.33	HSPA1L	lm	0.0551653	0.00912182	1.56962163442749e-09	1.14394024717076e-05	1	0.000285985	1
Risk factor	Lipids	Triglycerides	seq.12046.51	TARDBP	lm	-0.0407164	0.00920067	9.81968127749364e-06	0.0715658	0	1	0
Risk factor	Lipids	Triglycerides	seq.12077.32	MSTN	lm	0.00973833	0.00911008	0.285135	1	0	1	0
Risk factor	Lipids	Triglycerides	seq.12329.21	RPS6KA1	lm	0.0533145	0.00917289	6.52307474577019e-09	4.75401687471732e-05	1	0.0011885	1
Risk factor	Lipids	Triglycerides	seq.12332.7	EEF2K	lm	0.0167769	0.00899976	0.0623555	1	0	1	0
Risk factor	Lipids	Triglycerides	seq.12333.87	RPIA	lm	-0.021663	0.00896978	0.0157636	1	0	1	0
Risk factor	Lipids	Triglycerides	seq.12334.25	SHMT1	lm	0.115836	0.00842053	2.42902488229844e-42	1.7702733342191e-38	1	4.42568333554776e-37	1
Risk factor	Lipids	Triglycerides	seq.12338.27	EGFLAM	lm	-0.0923813	0.00917771	1.26762646355051e-23	9.23846166635614e-20	1	2.30961541658903e-18	1
Risk factor	Lipids	Triglycerides	seq.12340.17	AARS1	lm	0.0410808	0.00887085	3.72519639869244e-06	0.0271492	1	0.678731	0
Risk factor	Lipids	Triglycerides	seq.12341.8	DUSP6	lm	0.0509328	0.0101075	4.83181324366262e-07	0.00352143	1	0.0880356	0
Risk factor	Lipids	Triglycerides	seq.12343.14	ACAP2	lm	-0.0110478	0.00998931	0.268792	1	0	1	0
Risk factor	Lipids	Triglycerides	seq.12345.4	ANAPC10	lm	-0.028351	0.00991328	0.00425425	1	0	1	0
Risk factor	Lipids	Triglycerides	seq.12347.29	CCM2	lm	0.0455848	0.0093203	1.0331050018651e-06	0.00752927	1	0.188232	0
Risk factor	Lipids	Triglycerides	seq.12348.46	SARS2	lm	-0.00916676	0.0101532	0.366651	1	0	1	0
Risk factor	Lipids	Triglycerides	seq.12350.86	ETS2	lm	-0.0674842	0.00998499	1.54270442577957e-11	1.12432298550815e-07	1	2.81080746377038e-06	1
Risk factor	Lipids	Triglycerides	seq.12351.25	STAT1	lm	0.0108109	0.00898786	0.229096	1	0	1	0
Risk factor	Lipids	Triglycerides	seq.12352.70	ARRDC3	lm	0.0142643	0.00890369	0.109201	1	0	1	0
Risk factor	Lipids	Triglycerides	seq.12355.223	MRRF	lm	0.0912668	0.00972211	8.87103479894008e-21	6.46521016146753e-17	1	1.61630254036688e-15	1
Risk factor	Lipids	Triglycerides	seq.12356.65	SRI	lm	0.00949979	0.00994394	0.339452	1	0	1	0
Risk factor	Lipids	Triglycerides	seq.12357.41	SNAP29	lm	0.0156552	0.00933306	0.0935242	1	0	1	0
Risk factor	Lipids	Triglycerides	seq.12358.6	IGBP1	lm	-0.0278615	0.00937727	0.00297982	1	0	1	0
Risk factor	Lipids	Triglycerides	seq.12361.102	RRAS2	lm	-0.0293191	0.00907705	0.00124531	1	0	1	0
Risk factor	Lipids	Triglycerides	seq.12363.70	TRIB2	lm	0.0422112	0.00951699	9.3769636837816e-06	0.0683393	0	1	0
Risk factor	Lipids	Triglycerides	seq.12365.108	RUVBL1	lm	-0.0156522	0.00986458	0.112638	1	0	1	0
Risk factor	Lipids	Triglycerides	seq.12366.16	CRYGD	lm	-0.0308353	0.0100617	0.00219032	1	0	1	0
Risk factor	Lipids	Triglycerides	seq.12367.52	MACO1	lm	-0.0532741	0.0086706	8.61649695341601e-10	6.27970297964959e-06	1	0.000156993	1
Risk factor	Lipids	Triglycerides	seq.12368.18	KAT2B	lm	-0.083416	0.00869514	1.27123915779118e-21	9.26479098198215e-18	1	2.31619774549553e-16	1
Risk factor	Lipids	Triglycerides	seq.12370.30	APOF	lm	-0.217652	0.00917947	2.89585600081189e-118	2.1104998533917e-114	1	5.27624963347927e-113	1
Risk factor	Lipids	Triglycerides	seq.12372.50	TPM3	lm	-0.0273175	0.00895663	0.00229982	1	0	1	0
Risk factor	Lipids	Triglycerides	seq.12373.73	TRA2B	lm	0.0683083	0.00982296	3.97726550922299e-12	2.89863110312172e-08	1	7.24657775780429e-07	1
Risk factor	Lipids	Triglycerides	seq.12374.8	PAFAH1B3	lm	-0.0241035	0.00915029	0.00845833	1	0	1	0
Risk factor	Lipids	Triglycerides	seq.12376.85	CDKN2D	lm	0.0586282	0.00879637	2.91155489752233e-11	2.12194120931427e-07	1	5.30485302328569e-06	1
Risk factor	Lipids	Triglycerides	seq.12378.71	TAPBP	lm	-0.0593594	0.00870202	1.00153225970052e-11	7.29916710869736e-08	1	1.82479177717435e-06	1
Risk factor	Lipids	Triglycerides	seq.12381.26	CBR1	lm	-0.13525	0.00937277	2.45311319917407e-46	1.78782889955806e-42	1	4.46957224889516e-41	1
Risk factor	Lipids	Triglycerides	seq.12382.2	DDX58	lm	0.0389682	0.00881551	1.00460321885806e-05	0.0732155	0	1	0
Risk factor	Lipids	Triglycerides	seq.12384.92	COPS7B	lm	0.145151	0.00864032	9.18596174683672e-62	6.6947289210946e-58	1	1.67368223027365e-56	1
Risk factor	Lipids	Triglycerides	seq.12385.4	CAPN3	lm	0.00627579	0.00917323	0.493915	1	0	1	0
Risk factor	Lipids	Triglycerides	seq.12386.11	RNPEP	lm	-0.0646304	0.00876477	1.91054307759804e-13	1.39240379495345e-09	1	3.48100948738363e-08	1
Risk factor	Lipids	Triglycerides	seq.12387.7	PDLIM4	lm	-0.0519697	0.00920051	1.70126247068501e-08	0.000123988	1	0.0030997	1
Risk factor	Lipids	Triglycerides	seq.12389.4	ORC6	lm	0.0502102	0.00944023	1.08749907230678e-07	0.000792569	1	0.0198142	1
Risk factor	Lipids	Triglycerides	seq.12391.27	PDZD7	lm	0.0436619	0.0097568	7.79944412302352e-06	0.0568423	0	1	0
Risk factor	Lipids	Triglycerides	seq.12392.30	ARL1	lm	0.0300929	0.00967043	0.00186905	1	0	1	0
Risk factor	Lipids	Triglycerides	seq.12394.53	C16orf54	lm	-0.0221037	0.00869324	0.0110299	1	0	1	0
Risk factor	Lipids	Triglycerides	seq.12395.86	DARS2	lm	-0.0161155	0.00859386	0.0608143	1	0	1	0
Risk factor	Lipids	Triglycerides	seq.12396.19	HIBCH	lm	0.0593318	0.00867356	8.77041623661566e-12	6.39187935324549e-08	1	1.59796983831137e-06	1
Risk factor	Lipids	Triglycerides	seq.12398.15	PAX4	lm	-0.0193732	0.00860691	0.0244329	1	0	1	0
Risk factor	Lipids	Triglycerides	seq.12399.194	CCDC50	lm	0.020097	0.00845256	0.0174598	1	0	1	0
Risk factor	Lipids	Triglycerides	seq.12400.25	UBE2T	lm	0.108228	0.00967589	1.00166286362062e-28	7.30011895006707e-25	1	1.82502973751677e-23	1
Risk factor	Lipids	Triglycerides	seq.12401.3	STAMBPL1	lm	0.0542298	0.0102588	1.29909391800116e-07	0.00094678	1	0.0236695	1
Risk factor	Lipids	Triglycerides	seq.12403.30	RAB39B	lm	0.0814016	0.0095469	1.94103160088473e-17	1.41462383072479e-13	1	3.53655957681198e-12	1
Risk factor	Lipids	Triglycerides	seq.12406.119	DIRAS3	lm	-0.00837285	0.00940009	0.37312	1	0	1	0
Risk factor	Lipids	Triglycerides	seq.12408.333	RAB22A	lm	0.0553565	0.00867483	1.90372298265796e-10	1.38743330976112e-06	1	3.4685832744028e-05	1
Risk factor	Lipids	Triglycerides	seq.12409.90	RAB7B	lm	-0.0329857	0.0085726	0.000120567	0.87869	0	1	0
Risk factor	Lipids	Triglycerides	seq.12411.60	MAX	lm	0.0331452	0.00927019	0.000352689	1	0	1	0
Risk factor	Lipids	Triglycerides	seq.12414.31	YWHAB	lm	0.0582694	0.00876255	3.22658078809798e-11	2.3515320783658e-07	1	5.87883019591452e-06	1
Risk factor	Lipids	Triglycerides	seq.12415.122	EDF1	lm	0.141418	0.0105875	4.71632869258104e-40	3.43726035115306e-36	1	8.59315087788266e-35	1
Risk factor	Lipids	Triglycerides	seq.12417.46	TPRKB	lm	0.049826	0.00936059	1.06259162253327e-07	0.000774417	1	0.0193604	1
Risk factor	Lipids	Triglycerides	seq.12420.10	GPD1L	lm	0.108186	0.00906163	1.91060277739054e-32	1.39244730416222e-28	1	3.48111826040556e-27	1
Risk factor	Lipids	Triglycerides	seq.12422.143	ALOX15B	lm	-0.013109	0.00878927	0.135895	1	0	1	0
Risk factor	Lipids	Triglycerides	seq.12423.38	A1CF	lm	-0.00348347	0.008939	0.696779	1	0	1	0
Risk factor	Lipids	Triglycerides	seq.12424.107	THYN1	lm	-0.00414657	0.00873143	0.634877	1	0	1	0
Risk factor	Lipids	Triglycerides	seq.12425.104	ARF6	lm	0.0107231	0.0099416	0.280812	1	0	1	0
Risk factor	Lipids	Triglycerides	seq.12426.19	MOB1A	lm	0.0641472	0.01032	5.49340630289292e-10	4.00359451354836e-06	1	0.00010009	1
Risk factor	Lipids	Triglycerides	seq.12427.8	CDC25B	lm	0.0534871	0.0102948	2.11712505771408e-07	0.00154296	1	0.038574	1
Risk factor	Lipids	Triglycerides	seq.12428.2	LYPLAL1	lm	0.0348694	0.00969556	0.000325548	1	0	1	0
Risk factor	Lipids	Triglycerides	seq.12430.78	PAIP1	lm	-0.010294	0.0098036	0.293755	1	0	1	0
Risk factor	Lipids	Triglycerides	seq.12431.13	PELO	lm	0.00425687	0.00928061	0.646479	1	0	1	0
Risk factor	Lipids	Triglycerides	seq.12432.23	CACYBP	lm	-0.0258183	0.00880698	0.00338672	1	0	1	0
Risk factor	Lipids	Triglycerides	seq.12433.8	ARL11	lm	-0.0896334	0.00878486	3.19235882315332e-24	2.32659111031414e-20	1	5.81647777578535e-19	1
Risk factor	Lipids	Triglycerides	seq.12434.25	IST1	lm	0.0740929	0.00885085	7.20151276605971e-17	5.24846250390432e-13	1	1.31211562597608e-11	1
Risk factor	Lipids	Triglycerides	seq.12436.84	GSTO1	lm	0.0817222	0.00897101	1.14605764462343e-19	8.35246811401556e-16	1	2.08811702850389e-14	1
Risk factor	Lipids	Triglycerides	seq.12437.18	ULK3	lm	-0.0398656	0.00989975	5.72987334784145e-05	0.417593	0	1	0
Risk factor	Lipids	Triglycerides	seq.12438.127	MPG	lm	0.0282443	0.00872377	0.00121263	1	0	1	0
Risk factor	Lipids	Triglycerides	seq.12439.67	IRF9	lm	-0.00755328	0.0103859	0.467096	1	0	1	0
Risk factor	Lipids	Triglycerides	seq.12442.4	RHOD	lm	-0.0166644	0.00893534	0.0622361	1	0	1	0
Risk factor	Lipids	Triglycerides	seq.12444.39	NR5A2	lm	-0.0128845	0.00875171	0.14102	1	0	1	0
Risk factor	Lipids	Triglycerides	seq.12445.50	ANKRD27	lm	0.0222994	0.0102646	0.0298654	1	0	1	0
Risk factor	Lipids	Triglycerides	seq.12446.49	GSTA1	lm	0.165185	0.00846396	5.30001206503045e-82	3.86264879299419e-78	1	9.65662198248548e-77	1
Risk factor	Lipids	Triglycerides	seq.12448.246	NMT1	lm	0.0237601	0.00887839	0.00746947	1	0	1	0
Risk factor	Lipids	Triglycerides	seq.12449.16	PPIH	lm	-0.0158412	0.00892234	0.0758791	1	0	1	0
Risk factor	Lipids	Triglycerides	seq.12450.42	PMVK	lm	0.0601292	0.00881909	1.02439755070661e-11	7.46580934954977e-08	1	1.86645233738744e-06	1
Risk factor	Lipids	Triglycerides	seq.12451.62	BACH1	lm	0.0872545	0.00873456	2.70426486257066e-23	1.97086823184149e-19	1	4.92717057960374e-18	1
Risk factor	Lipids	Triglycerides	seq.12452.32	KMT5C	lm	0.073535	0.00974077	5.12245453056891e-14	3.73324486187862e-10	1	9.33311215469655e-09	1
Risk factor	Lipids	Triglycerides	seq.12453.161	NXF1	lm	0.00264813	0.00899538	0.768473	1	0	1	0
Risk factor	Lipids	Triglycerides	seq.12454.105	NTMT1	lm	-0.0583154	0.0089318	7.23718116181191e-11	5.27445763072852e-07	1	1.31861440768213e-05	1
Risk factor	Lipids	Triglycerides	seq.12455.48	MYNN	lm	0.0358151	0.00970172	0.000225054	1	0	1	0
Risk factor	Lipids	Triglycerides	seq.12456.5	PFKFB3	lm	0.0423093	0.00883865	1.73976742715281e-06	0.0126794	1	0.316986	0
Risk factor	Lipids	Triglycerides	seq.12457.10	ADI1	lm	0.0263543	0.00890624	0.00309911	1	0	1	0
Risk factor	Lipids	Triglycerides	seq.12458.79	CHP1	lm	0.0376061	0.00920164	4.43593703133939e-05	0.323291	0	1	0
Risk factor	Lipids	Triglycerides	seq.12459.13	PLEKHA1	lm	-0.0675554	0.00900341	7.24877178184473e-14	5.28290487460844e-10	1	1.32072621865211e-08	1
Risk factor	Lipids	Triglycerides	seq.12460.18	PSMA7	lm	-0.0669017	0.00861702	9.79837547139187e-15	7.14105604355039e-11	1	1.7852640108876e-09	1
Risk factor	Lipids	Triglycerides	seq.12461.8	SIRT5	lm	-0.0790366	0.0103298	2.34614774015425e-14	1.70987247302442e-10	1	4.27468118256104e-09	1
Risk factor	Lipids	Triglycerides	seq.12462.20	SETMAR	lm	-0.0118518	0.00863346	0.169881	1	0	1	0
Risk factor	Lipids	Triglycerides	seq.12463.7	KLHL13	lm	0.00994396	0.00965668	0.303175	1	0	1	0
Risk factor	Lipids	Triglycerides	seq.12466.7	HNRNPA1	lm	0.0708169	0.00879486	9.94736126557035e-16	7.24963689034767e-12	1	1.81240922258692e-10	1
Risk factor	Lipids	Triglycerides	seq.12469.19	MAPRE1	lm	-0.0183122	0.00841615	0.029611	1	0	1	0
Risk factor	Lipids	Triglycerides	seq.12471.47	STAU1	lm	0.068998	0.00926841	1.12914035174048e-13	8.22917488348463e-10	1	2.05729372087115e-08	1
Risk factor	Lipids	Triglycerides	seq.12473.48	KCTD5	lm	0.072014	0.00912368	3.55044737509431e-15	2.58756604696873e-11	1	6.46891511742183e-10	1
Risk factor	Lipids	Triglycerides	seq.12475.48	CLIC5	lm	-0.0346445	0.00926027	0.00018506	1	0	1	0
Risk factor	Lipids	Triglycerides	seq.12476.50	TIGAR	lm	0.0651425	0.00894495	3.74929035069675e-13	2.73248280758779e-09	1	6.83120701896948e-08	1
Risk factor	Lipids	Triglycerides	seq.12477.42	TSN	lm	-0.0385823	0.00860609	7.50853479556742e-06	0.0547222	0	1	0
Risk factor	Lipids	Triglycerides	seq.12478.15	RPL30	lm	0.0866457	0.00941399	4.84460650039688e-20	3.53074921748925e-16	1	8.82687304372312e-15	1
Risk factor	Lipids	Triglycerides	seq.12479.50	PRKAR1B	lm	-0.0127961	0.00903174	0.156601	1	0	1	0
Risk factor	Lipids	Triglycerides	seq.12480.9	OTUD5	lm	0.0864903	0.00959706	2.76237968256996e-19	2.01322231265699e-15	1	5.03305578164247e-14	1
Risk factor	Lipids	Triglycerides	seq.12482.5	BPTF	lm	0.000737183	0.00895493	0.934394	1	0	1	0
Risk factor	Lipids	Triglycerides	seq.12483.62	RORB	lm	-0.0345286	0.00870876	7.4411158450064e-05	0.542309	0	1	0
Risk factor	Lipids	Triglycerides	seq.12484.67	PITPNB	lm	0.0910172	0.00936929	3.9855151792536e-22	2.90464346264003e-18	1	7.26160865660006e-17	1
Risk factor	Lipids	Triglycerides	seq.12486.8	GLRX2	lm	0.0230346	0.00992973	0.0203914	1	0	1	0
Risk factor	Lipids	Triglycerides	seq.12488.9	MCTS1	lm	0.161879	0.00879182	1.85724260975356e-73	1.35355841398839e-69	1	3.38389603497099e-68	1
Risk factor	Lipids	Triglycerides	seq.12490.92	LAMTOR3	lm	-0.0393402	0.00996811	8.02858114689287e-05	0.585123	0	1	0
Risk factor	Lipids	Triglycerides	seq.12491.23	CLIC4	lm	-0.0926602	0.00933121	4.86357409801091e-23	3.54457280263035e-19	1	8.86143200657588e-18	1
Risk factor	Lipids	Triglycerides	seq.12493.42	OTUB2	lm	0.0258453	0.00921389	0.00504921	1	0	1	0
Risk factor	Lipids	Triglycerides	seq.12494.99	GABARAPL2	lm	-0.0895918	0.00957424	1.17241469165696e-20	8.54455827279591e-17	1	2.13613956819898e-15	1
Risk factor	Lipids	Triglycerides	seq.12497.29	NUDT16L1	lm	0.0236927	0.00913247	0.00950325	1	0	1	0
Risk factor	Lipids	Triglycerides	seq.12498.12	TAX1BP3	lm	0.0217236	0.0100129	0.0300832	1	0	1	0
Risk factor	Lipids	Triglycerides	seq.12499.108	SH3GL2	lm	-0.0140135	0.00890016	0.115427	1	0	1	0
Risk factor	Lipids	Triglycerides	seq.12500.88	UBA2	lm	0.082206	0.00964742	2.03304768072328e-17	1.48168514971112e-13	1	3.70421287427782e-12	1
Risk factor	Lipids	Triglycerides	seq.12501.10	TBCA	lm	-0.0954136	0.00923106	8.26752732003051e-25	6.02537391083824e-21	1	1.50634347770956e-19	1
Risk factor	Lipids	Triglycerides	seq.12503.5	GPR68	lm	0.0670209	0.00983309	1.04063898124318e-11	7.58417689530029e-08	1	1.89604422382507e-06	1
Risk factor	Lipids	Triglycerides	seq.12504.26	LMOD1	lm	-0.0297467	0.0086115	0.000555999	1	0	1	0
Risk factor	Lipids	Triglycerides	seq.12507.16	ITPKC	lm	-0.0100779	0.00960835	0.294288	1	0	1	0
Risk factor	Lipids	Triglycerides	seq.12508.9	CHMP3	lm	-0.0172696	0.0101142	0.087794	1	0	1	0
Risk factor	Lipids	Triglycerides	seq.12509.115	COMMD1	lm	-0.0296167	0.00865971	0.000630762	1	0	1	0
Risk factor	Lipids	Triglycerides	seq.12510.3	STAP1	lm	0.0274404	0.0102207	0.00728038	1	0	1	0
Risk factor	Lipids	Triglycerides	seq.12511.83	SLC41A2	lm	0.0882202	0.00943539	1.25920351841303e-20	9.17707524219415e-17	1	2.29426881054854e-15	1
Risk factor	Lipids	Triglycerides	seq.12513.8	GLTP	lm	0.01012	0.00910806	0.266574	1	0	1	0
Risk factor	Lipids	Triglycerides	seq.12514.16	METTL1	lm	0.21346	0.0089335	5.79962862409034e-120	4.22676934123704e-116	1	1.05669233530926e-114	1
Risk factor	Lipids	Triglycerides	seq.12515.45	UCK2	lm	0.0575427	0.00939617	9.77233586569759e-10	7.1220783789204e-06	1	0.000178052	1
Risk factor	Lipids	Triglycerides	seq.12516.13	TEAD4	lm	0.00474857	0.0102063	0.641764	1	0	1	0
Risk factor	Lipids	Triglycerides	seq.12517.52	PDCD5	lm	0.0108388	0.0110988	0.328824	1	0	1	0
Risk factor	Lipids	Triglycerides	seq.12518.289	PBRM1	lm	-0.0223313	0.00853661	0.00892304	1	0	1	0
Risk factor	Lipids	Triglycerides	seq.12521.3	CDKN2C	lm	0.0371026	0.0101255	0.000250473	1	0	1	0
Risk factor	Lipids	Triglycerides	seq.12522.6	RAD23B	lm	-0.0293038	0.00983803	0.00290848	1	0	1	0
Risk factor	Lipids	Triglycerides	seq.12524.18	SAT2	lm	0.080057	0.00923506	5.71439170040775e-18	4.16464867125717e-14	1	1.04116216781429e-12	1
Risk factor	Lipids	Triglycerides	seq.12527.50	THRA	lm	0.0680785	0.00982293	4.6881545545595e-12	3.41672703936296e-08	1	8.54181759840741e-07	1
Risk factor	Lipids	Triglycerides	seq.12528.40	WRNIP1	lm	0.0930447	0.00948448	1.57548439246061e-22	1.14821302522529e-18	1	2.87053256306323e-17	1
Risk factor	Lipids	Triglycerides	seq.12529.32	FKBP6	lm	0.00384812	0.00860796	0.654863	1	0	1	0
Risk factor	Lipids	Triglycerides	seq.12530.14	CKS1B	lm	0.0542337	0.0100847	7.86126213665674e-08	0.000572929	1	0.0143232	1
Risk factor	Lipids	Triglycerides	seq.12531.5	ERVV-1	lm	0.0389395	0.00942141	3.63390098366869e-05	0.264839	0	1	0
Risk factor	Lipids	Triglycerides	seq.12532.28	CDC34	lm	-0.0279393	0.0112374	0.0129395	1	0	1	0
Risk factor	Lipids	Triglycerides	seq.12533.135	CYTH2	lm	0.0536496	0.00944235	1.40335284598854e-08	0.000102276	1	0.00255691	1
Risk factor	Lipids	Triglycerides	seq.12534.10	CALCOCO2	lm	0.093906	0.00986864	2.66263705606228e-21	1.94052988645819e-17	1	4.85132471614547e-16	1
Risk factor	Lipids	Triglycerides	seq.12535.2	XRCC1	lm	-0.033054	0.00912049	0.000292614	1	0	1	0
Risk factor	Lipids	Triglycerides	seq.12536.46	MTMR6	lm	-0.073832	0.00861676	1.35526972411093e-17	9.87720574932048e-14	1	2.46930143733011e-12	1
Risk factor	Lipids	Triglycerides	seq.12537.88	PURA	lm	0.0216891	0.0098601	0.0278721	1	0	1	0
Risk factor	Lipids	Triglycerides	seq.12538.19	RGS7	lm	0.0564886	0.00923519	1.02332917992263e-09	7.45802306327616e-06	1	0.000186451	1
Risk factor	Lipids	Triglycerides	seq.12540.25	RHOG	lm	0.0637285	0.00934261	1.00211994606259e-11	7.30345016690414e-08	1	1.82586254172604e-06	1
Risk factor	Lipids	Triglycerides	seq.12543.76	ZNF560	lm	-0.00873235	0.00864016	0.31222	1	0	1	0
Risk factor	Lipids	Triglycerides	seq.12546.1	SMTN	lm	-0.0764996	0.00873701	2.67780673099032e-18	1.95158554554574e-14	1	4.87896386386436e-13	1
Risk factor	Lipids	Triglycerides	seq.12548.75	RRAGC	lm	-0.0549907	0.00854111	1.31306644535545e-10	9.5696282537505e-07	1	2.39240706343763e-05	1
Risk factor	Lipids	Triglycerides	seq.12549.33	HPGDS	lm	-0.08506	0.00881326	7.30211188641473e-22	5.32177914281905e-18	1	1.33044478570476e-16	1
Risk factor	Lipids	Triglycerides	seq.12551.3	ITCH	lm	-0.0117824	0.0086776	0.174585	1	0	1	0
Risk factor	Lipids	Triglycerides	seq.12553.5	VRK1	lm	0.0775617	0.00905356	1.37270523705421e-17	1.00042757676511e-13	1	2.50106894191277e-12	1
Risk factor	Lipids	Triglycerides	seq.12554.10	RAD51D	lm	-0.0298832	0.00982313	0.00236054	1	0	1	0
Risk factor	Lipids	Triglycerides	seq.12556.7	UBE2C	lm	-0.0223251	0.0086556	0.00992739	1	0	1	0
Risk factor	Lipids	Triglycerides	seq.12557.18	NOVA1	lm	-0.0254975	0.0087355	0.00352807	1	0	1	0
Risk factor	Lipids	Triglycerides	seq.12558.3	UBASH3B	lm	-0.0689113	0.00851986	7.41952961523329e-16	5.40735318358202e-12	1	1.35183829589551e-10	1
Risk factor	Lipids	Triglycerides	seq.12560.9	NT5C	lm	-0.0591871	0.0093488	2.63495191067643e-10	1.92035295250099e-06	1	4.80088238125246e-05	1
Risk factor	Lipids	Triglycerides	seq.12562.1	PKN1	lm	0.123333	0.00875181	2.60879746449366e-44	1.90129159212298e-40	1	4.75322898030745e-39	1
Risk factor	Lipids	Triglycerides	seq.12563.2	TNFAIP8	lm	-0.0128764	0.00897255	0.15132	1	0	1	0
Risk factor	Lipids	Triglycerides	seq.12564.9	NIP7	lm	-0.00458595	0.00864023	0.595602	1	0	1	0
Risk factor	Lipids	Triglycerides	seq.12568.14	KEAP1	lm	-0.0463277	0.00863371	8.39289728677809e-08	0.000611674	1	0.0152919	1
Risk factor	Lipids	Triglycerides	seq.12569.25	CCT5	lm	-0.0375741	0.00872478	1.6875139501817e-05	0.122986	0	1	0
Risk factor	Lipids	Triglycerides	seq.12571.14	ARL3	lm	-0.0444266	0.00913045	1.17279758382947e-06	0.00854735	1	0.213684	0
Risk factor	Lipids	Triglycerides	seq.12572.236	EFS	lm	0.229175	0.0088682	7.53817479019311e-139	5.49382178709274e-135	1	1.37345544677318e-133	1
Risk factor	Lipids	Triglycerides	seq.12573.80	TRIM3	lm	-0.0461046	0.00908692	4.03316879041824e-07	0.00293937	1	0.0734843	0
Risk factor	Lipids	Triglycerides	seq.12574.36	EDN2	lm	0.0239989	0.00956045	0.0120948	1	0	1	0
Risk factor	Lipids	Triglycerides	seq.12575.30	MTHFD1	lm	0.0369202	0.00879069	2.713441424861e-05	0.197756	0	1	0
Risk factor	Lipids	Triglycerides	seq.12576.21	MAGEA3	lm	0.0466863	0.0098677	2.28927152931451e-06	0.0166842	1	0.417105	0
Risk factor	Lipids	Triglycerides	seq.12577.100	FEN1	lm	0.0245511	0.00943604	0.00929801	1	0	1	0
Risk factor	Lipids	Triglycerides	seq.12578.13	ARF3	lm	-0.0220801	0.00852586	0.00962975	1	0	1	0
Risk factor	Lipids	Triglycerides	seq.12580.7	PSMB5	lm	0.0903482	0.00932638	5.16890889943301e-22	3.76710080590678e-18	1	9.41775201476694e-17	1
Risk factor	Lipids	Triglycerides	seq.12581.39	IMPA2	lm	0.0548574	0.00915632	2.21872423768139e-09	1.6170062244222e-05	1	0.000404252	1
Risk factor	Lipids	Triglycerides	seq.12583.77	ARAF	lm	-0.0484432	0.00895609	6.61436007537392e-08	0.000482055	1	0.0120514	1
Risk factor	Lipids	Triglycerides	seq.12585.39	ERCC1	lm	0.0322361	0.00911183	0.000406847	1	0	1	0
Risk factor	Lipids	Triglycerides	seq.12587.65	ARL2	lm	-0.0358688	0.00919143	9.64074051638063e-05	0.702617	0	1	0
Risk factor	Lipids	Triglycerides	seq.12591.27	OPHN1	lm	-0.0443724	0.00854382	2.13997714777998e-07	0.00155962	1	0.0389904	1
Risk factor	Lipids	Triglycerides	seq.12593.33	PDRG1	lm	0.134451	0.00857837	3.62488551811548e-54	2.64181656560256e-50	1	6.6045414140064e-49	1
Risk factor	Lipids	Triglycerides	seq.12594.5	GCA	lm	0.0105954	0.00884002	0.230749	1	0	1	0
Risk factor	Lipids	Triglycerides	seq.12595.11	TMOD1	lm	-0.0621827	0.00862961	6.57325520358633e-13	4.79058839237372e-09	1	1.19764709809343e-07	1
Risk factor	Lipids	Triglycerides	seq.12597.68	ATG5	lm	0.0132626	0.00870545	0.127697	1	0	1	0
Risk factor	Lipids	Triglycerides	seq.12599.10	FERMT3	lm	-0.0910181	0.0094423	8.20083677609474e-22	5.97676984241784e-18	1	1.49419246060446e-16	1
Risk factor	Lipids	Triglycerides	seq.12603.87	PABPC4	lm	-0.0767014	0.00901284	2.22804719242459e-17	1.62380079383904e-13	1	4.0595019845976e-12	1
Risk factor	Lipids	Triglycerides	seq.12604.16	SCMH1	lm	-0.0169818	0.00871769	0.0514705	1	0	1	0
Risk factor	Lipids	Triglycerides	seq.12605.1	EXOSC3	lm	-0.0275193	0.00874411	0.00165757	1	0	1	0
Risk factor	Lipids	Triglycerides	seq.12612.37	PSMB1	lm	0.0221787	0.0100833	0.0278815	1	0	1	0
Risk factor	Lipids	Triglycerides	seq.12616.45	NRBP1	lm	0.13021	0.00927128	5.01843640234306e-44	3.65743645002762e-40	1	9.14359112506905e-39	1
Risk factor	Lipids	Triglycerides	seq.12617.2	STK24	lm	-0.00225384	0.00872181	0.796097	1	0	1	0
Risk factor	Lipids	Triglycerides	seq.12618.50	AKR1C1	lm	0.119322	0.00939054	1.82074346832392e-36	1.32695783971448e-32	1	3.31739459928618e-31	1
Risk factor	Lipids	Triglycerides	seq.12619.14	PPM1A	lm	-0.0803529	0.00915962	2.31375188179058e-18	1.68626237144898e-14	1	4.21565592862244e-13	1
Risk factor	Lipids	Triglycerides	seq.12620.3	SEPTIN11	lm	-0.0625795	0.01086	8.75772797869326e-09	6.38263215087165e-05	1	0.00159566	1
Risk factor	Lipids	Triglycerides	seq.12621.55	PPP2R1A	lm	0.00111153	0.00930453	0.904914	1	0	1	0
Risk factor	Lipids	Triglycerides	seq.12622.96	ASH1L	lm	-0.0554995	0.00865474	1.55311389666904e-10	1.1319094078924e-06	1	2.82977351973099e-05	1
Risk factor	Lipids	Triglycerides	seq.12623.84	JARID2	lm	0.0101223	0.0103393	0.327622	1	0	1	0
Risk factor	Lipids	Triglycerides	seq.12625.138	KLHL7	lm	0.076446	0.00884518	7.15742252776044e-18	5.21632953823181e-14	1	1.30408238455795e-12	1
Risk factor	Lipids	Triglycerides	seq.12626.6	SENP7	lm	0.0267895	0.00992222	0.00695687	1	0	1	0
Risk factor	Lipids	Triglycerides	seq.12627.97	ATG7	lm	-0.036972	0.00937144	8.07616014051019e-05	0.588591	0	1	0
Risk factor	Lipids	Triglycerides	seq.12628.31	LANCL2	lm	-0.0108741	0.00933138	0.243937	1	0	1	0
Risk factor	Lipids	Triglycerides	seq.12630.8	ARFIP2	lm	-0.113137	0.00889134	1.45989755589502e-36	1.06397333873629e-32	1	2.65993334684073e-31	1
Risk factor	Lipids	Triglycerides	seq.12632.14	NAT1	lm	0.0966032	0.00923784	2.37647253930967e-25	1.73197318664889e-21	1	4.32993296662222e-20	1
Risk factor	Lipids	Triglycerides	seq.12633.3	PTPN9	lm	0.0547094	0.00922805	3.24713836549504e-09	2.36651444077278e-05	1	0.000591629	1
Risk factor	Lipids	Triglycerides	seq.12634.79	BCAR3	lm	0.0430001	0.00901282	1.88192782893586e-06	0.0137155	1	0.342887	0
Risk factor	Lipids	Triglycerides	seq.12635.9	TRDMT1	lm	-0.0697213	0.00889199	5.36335240272197e-15	3.90881123110377e-11	1	9.77202807775943e-10	1
Risk factor	Lipids	Triglycerides	seq.12636.113	SMYD2	lm	-0.0420177	0.00896584	2.84933295081799e-06	0.0207659	1	0.519148	0
Risk factor	Lipids	Triglycerides	seq.12637.7	CRAT	lm	-0.063958	0.0087893	3.91290495370267e-13	2.85172513025851e-09	1	7.12931282564627e-08	1
Risk factor	Lipids	Triglycerides	seq.12641.3	INPP5B	lm	-0.0336753	0.00857294	8.66994004626292e-05	0.631865	0	1	0
Risk factor	Lipids	Triglycerides	seq.12643.4	ARRB1	lm	-0.0180278	0.00864432	0.0370708	1	0	1	0
Risk factor	Lipids	Triglycerides	seq.12644.63	ADSS2	lm	-0.0179345	0.00887441	0.0433377	1	0	1	0
Risk factor	Lipids	Triglycerides	seq.12646.2	RPE	lm	-0.0271914	0.00868157	0.00174506	1	0	1	0
Risk factor	Lipids	Triglycerides	seq.12647.52	SETD2	lm	-0.0227306	0.00877191	0.00958744	1	0	1	0
Risk factor	Lipids	Triglycerides	seq.12649.80	MDH2	lm	0.0330201	0.00887615	0.000201189	1	0	1	0
Risk factor	Lipids	Triglycerides	seq.12650.43	GNAI3	lm	-0.0232627	0.010499	0.0267532	1	0	1	0
Risk factor	Lipids	Triglycerides	seq.12651.21	PDK2	lm	0.0190681	0.0087115	0.0286511	1	0	1	0
Risk factor	Lipids	Triglycerides	seq.12652.37	AHCYL1	lm	0.0788895	0.00897594	2.00279769178918e-18	1.45963895777595e-14	1	3.64909739443989e-13	1
Risk factor	Lipids	Triglycerides	seq.12653.13	CSNK1G2	lm	0.0788107	0.0108826	5.05519501226104e-13	3.68422612493585e-09	1	9.21056531233961e-08	1
Risk factor	Lipids	Triglycerides	seq.12655.30	NAPB	lm	0.0332283	0.00984059	0.00073898	1	0	1	0
Risk factor	Lipids	Triglycerides	seq.12656.1	KLC1	lm	0.062015	0.00908272	9.57872880771751e-12	6.98097755506452e-08	1	1.74524438876613e-06	1
Risk factor	Lipids	Triglycerides	seq.12657.2	TSTA3	lm	0.0728739	0.00900902	7.37898962994296e-16	5.37780764230243e-12	1	1.34445191057561e-10	1
Risk factor	Lipids	Triglycerides	seq.12658.72	PANK3	lm	0.0604899	0.00902692	2.28155537159277e-11	1.66279755481681e-07	1	4.15699388704203e-06	1
Risk factor	Lipids	Triglycerides	seq.12659.13	OLA1	lm	-0.010284	0.00853345	0.228203	1	0	1	0
Risk factor	Lipids	Triglycerides	seq.12661.44	GABARAPL1	lm	-0.00423148	0.0104416	0.685308	1	0	1	0
Risk factor	Lipids	Triglycerides	seq.12662.82	ECH1	lm	0.0512829	0.00875734	5.02399604864713e-09	3.66148832025403e-05	1	0.000915372	1
Risk factor	Lipids	Triglycerides	seq.12663.1	TST	lm	0.000245704	0.00877967	0.977675	1	0	1	0
Risk factor	Lipids	Triglycerides	seq.12664.19	PTPN13	lm	0.049062	0.0088923	3.6030438140468e-08	0.00026259	1	0.00656475	1
Risk factor	Lipids	Triglycerides	seq.12665.16	ILF2	lm	-0.0489125	0.00937443	1.88058654024866e-07	0.00137057	1	0.0342643	1
Risk factor	Lipids	Triglycerides	seq.12667.2	GDA	lm	0.0649629	0.00923173	2.21282581446549e-12	1.61270745358245e-08	1	4.03176863395612e-07	1
Risk factor	Lipids	Triglycerides	seq.12668.7	VPS4B	lm	0.114424	0.00933773	4.56433817627961e-34	3.32648966287258e-30	1	8.31622415718145e-29	1
Risk factor	Lipids	Triglycerides	seq.12669.30	HECW1	lm	-0.0053957	0.00999817	0.589448	1	0	1	0
Risk factor	Lipids	Triglycerides	seq.12670.15	RAD1	lm	0.0662126	0.00891487	1.28382663579196e-13	9.3565285216518e-10	1	2.33913213041295e-08	1
Risk factor	Lipids	Triglycerides	seq.12671.35	SULT1B1	lm	0.00513776	0.00887772	0.562799	1	0	1	0
Risk factor	Lipids	Triglycerides	seq.12675.14	DARS1	lm	-0.0386034	0.00880686	1.19113925808438e-05	0.0868102	0	1	0
Risk factor	Lipids	Triglycerides	seq.12676.1	PACSIN1	lm	0.0314212	0.00893526	0.000440839	1	0	1	0
Risk factor	Lipids	Triglycerides	seq.12677.164	FLII	lm	-0.00128444	0.00962203	0.893811	1	0	1	0
Risk factor	Lipids	Triglycerides	seq.12678.66	SNRPA	lm	0.0650759	0.00863348	5.58748083954002e-14	4.07215603585677e-10	1	1.01803900896419e-08	1
Risk factor	Lipids	Triglycerides	seq.12681.63	USP21	lm	0.138238	0.00950083	4.58958505978582e-47	3.34488959157191e-43	1	8.36222397892976e-42	1
Risk factor	Lipids	Triglycerides	seq.12682.5	KYAT3	lm	-0.0080119	0.00868034	0.356052	1	0	1	0
Risk factor	Lipids	Triglycerides	seq.12683.156	DPYSL5	lm	0.0648489	0.0088268	2.33473103728787e-13	1.7015519799754e-09	1	4.2538799499385e-08	1
Risk factor	Lipids	Triglycerides	seq.12684.5	SCIN	lm	-0.0238977	0.0100522	0.0174715	1	0	1	0
Risk factor	Lipids	Triglycerides	seq.12685.57	HOMER2	lm	-0.0525059	0.00858489	1.02696013681689e-09	7.48448547712153e-06	1	0.000187112	1
Risk factor	Lipids	Triglycerides	seq.12686.15	MPST	lm	-0.0581219	0.00963209	1.7053780398683e-09	1.24287951545602e-05	1	0.00031072	1
Risk factor	Lipids	Triglycerides	seq.12687.2	DECR1	lm	0.0678698	0.00852074	1.99823205576338e-15	1.45631152224035e-11	1	3.64077880560088e-10	1
Risk factor	Lipids	Triglycerides	seq.12688.115	RPS6KA6	lm	-0.0160909	0.00976003	0.099277	1	0	1	0
Risk factor	Lipids	Triglycerides	seq.12689.56	ARPC1B	lm	-0.0105662	0.00896698	0.238712	1	0	1	0
Risk factor	Lipids	Triglycerides	seq.12690.33	SEPTIN10	lm	0.00243954	0.00923822	0.791736	1	0	1	0
Risk factor	Lipids	Triglycerides	seq.12691.44	SHMT2	lm	0.0205398	0.00841975	0.0147407	1	0	1	0
Risk factor	Lipids	Triglycerides	seq.12692.56	DOT1L	lm	-0.00147928	0.00910153	0.870894	1	0	1	0
Risk factor	Lipids	Triglycerides	seq.12693.2	SH3BGRL	lm	0.109283	0.0096517	2.18792826959796e-29	1.59456212288299e-25	1	3.98640530720748e-24	1
Risk factor	Lipids	Triglycerides	seq.12694.28	DIMT1	lm	-0.0446198	0.00856639	1.97273172382071e-07	0.00143773	1	0.0359432	1
Risk factor	Lipids	Triglycerides	seq.12695.62	KLHL12	lm	-0.0148395	0.00858526	0.0839582	1	0	1	0
Risk factor	Lipids	Triglycerides	seq.12696.166	PRMT3	lm	-0.00718205	0.00878921	0.413882	1	0	1	0
Risk factor	Lipids	Triglycerides	seq.12697.30	PIP4K2A	lm	-0.0568722	0.0085504	3.19210553430904e-11	2.32640651340443e-07	1	5.81601628351107e-06	1
Risk factor	Lipids	Triglycerides	seq.12698.72	KPNA4	lm	0.0223118	0.00995494	0.0250491	1	0	1	0
Risk factor	Lipids	Triglycerides	seq.12699.28	CCT8	lm	-0.0384176	0.00890122	1.61751720154378e-05	0.117885	0	1	0
Risk factor	Lipids	Triglycerides	seq.12700.9	ACLY	lm	0.00218253	0.0107207	0.838689	1	0	1	0
Risk factor	Lipids	Triglycerides	seq.12701.1	EIF1B	lm	0.0184961	0.00882519	0.0361438	1	0	1	0
Risk factor	Lipids	Triglycerides	seq.12702.13	PELI2	lm	0.00913309	0.0085438	0.28513	1	0	1	0
Risk factor	Lipids	Triglycerides	seq.12703.6	NEK7	lm	0.0346513	0.00900361	0.000120175	0.875836	0	1	0
Risk factor	Lipids	Triglycerides	seq.12704.26	SH2D3C	lm	0.0618388	0.00930554	3.32528337742333e-11	2.42346652546613e-07	1	6.05866631366531e-06	1
Risk factor	Lipids	Triglycerides	seq.12705.9	HERC1	lm	0.0281149	0.00912672	0.00207707	1	0	1	0
Risk factor	Lipids	Triglycerides	seq.12706.2	CDC42BPA	lm	-0.0907683	0.00877551	7.67407892731636e-25	5.59286872222816e-21	1	1.39821718055704e-19	1
Risk factor	Lipids	Triglycerides	seq.12707.26	DPYSL3	lm	-0.0313918	0.0092699	0.000713198	1	0	1	0
Risk factor	Lipids	Triglycerides	seq.12708.91	L3MBTL2	lm	-0.0879666	0.00852684	1.01032853965852e-24	7.36327439703133e-21	1	1.84081859925782e-19	1
Risk factor	Lipids	Triglycerides	seq.12709.63	H1-10	lm	0.0232329	0.00871533	0.00770485	1	0	1	0
Risk factor	Lipids	Triglycerides	seq.12711.19	GJA8	lm	-0.00035673	0.00862353	0.967005	1	0	1	0
Risk factor	Lipids	Triglycerides	seq.12712.9	HMG20A	lm	0.0500193	0.009664	2.35228901721133e-07	0.00171435	1	0.0428587	1
Risk factor	Lipids	Triglycerides	seq.12713.365	RGS19	lm	0.109278	0.00957063	7.52641311481753e-30	5.48524987807902e-26	1	1.37131246951975e-24	1
Risk factor	Lipids	Triglycerides	seq.12714.38	AP1G2	lm	0.0263779	0.0089454	0.00320422	1	0	1	0
Risk factor	Lipids	Triglycerides	seq.12715.30	DCP1B	lm	-0.0419183	0.00832955	5.00006283325946e-07	0.00364405	1	0.0911011	0
Risk factor	Lipids	Triglycerides	seq.12716.3	ZNF175	lm	0.108458	0.00937782	1.42327955763485e-30	1.03728614160428e-26	1	2.5932153540107e-25	1
Risk factor	Lipids	Triglycerides	seq.12717.65	TOX3	lm	-0.0621324	0.00869223	9.98434623920835e-13	7.27659153913505e-09	1	1.81914788478376e-07	1
Risk factor	Lipids	Triglycerides	seq.12718.43	PIN4	lm	0.0077318	0.00873918	0.376343	1	0	1	0
Risk factor	Lipids	Triglycerides	seq.12720.71	UBQLN4	lm	-0.0371564	0.0093888	7.67103288915052e-05	0.559065	0	1	0
Risk factor	Lipids	Triglycerides	seq.12721.4	TAX1BP1	lm	0.0801695	0.00932675	1.0746788201409e-17	7.83225924118686e-14	1	1.95806481029672e-12	1
Risk factor	Lipids	Triglycerides	seq.12724.81	CIRBP	lm	0.0462567	0.0101897	5.76017320533926e-06	0.0419801	1	1	0
Risk factor	Lipids	Triglycerides	seq.12726.3	RFXAP	lm	-0.0313343	0.00973428	0.00129428	1	0	1	0
Risk factor	Lipids	Triglycerides	seq.12727.7	PTGFRN	lm	-0.106905	0.00856909	3.12110209746804e-35	2.2746592086347e-31	1	5.68664802158677e-30	1
Risk factor	Lipids	Triglycerides	seq.12729.12	PSMG3	lm	-0.0486869	0.00859156	1.53058008666223e-08	0.000111549	1	0.00278872	1
Risk factor	Lipids	Triglycerides	seq.12730.3	NDC80	lm	0.107007	0.00896161	1.87209673157846e-32	1.36438409797438e-28	1	3.41096024493595e-27	1
Risk factor	Lipids	Triglycerides	seq.12731.12	PLEKHA7	lm	-0.0144849	0.0086369	0.0935833	1	0	1	0
Risk factor	Lipids	Triglycerides	seq.12732.13	MPP7	lm	0.123461	0.0119462	8.41452167108488e-25	6.13250339388666e-21	1	1.53312584847167e-19	1
Risk factor	Lipids	Triglycerides	seq.12734.112	KIF22	lm	0.0142298	0.00892048	0.110729	1	0	1	0
Risk factor	Lipids	Triglycerides	seq.12735.39	CSDE1	lm	0.0808657	0.00921776	2.30777629745801e-18	1.6819073655874e-14	1	4.20476841396849e-13	1
Risk factor	Lipids	Triglycerides	seq.12737.12	PLS1	lm	-0.00889084	0.00862621	0.302738	1	0	1	0
Risk factor	Lipids	Triglycerides	seq.12738.43	NISCH	lm	0.110503	0.010039	7.01037105434714e-28	5.10915842440819e-24	1	1.27728960610205e-22	1
Risk factor	Lipids	Triglycerides	seq.12740.55	FEV	lm	-0.0713786	0.0087557	4.41099569176457e-16	3.21473366015802e-12	1	8.03683415039505e-11	1
Risk factor	Lipids	Triglycerides	seq.12742.160	TMEM8B	lm	-0.0433769	0.00905441	1.70688619676557e-06	0.0124398	1	0.310995	0
Risk factor	Lipids	Triglycerides	seq.12743.18	BAG5	lm	-0.0407288	0.00999071	4.63539477980143e-05	0.337828	0	1	0
Risk factor	Lipids	Triglycerides	seq.12746.4	CYTH4	lm	-0.00996624	0.00978305	0.308379	1	0	1	0
Risk factor	Lipids	Triglycerides	seq.12747.89	RBM3	lm	0.0824494	0.010217	8.62129771431379e-16	6.28320177419189e-12	1	1.57080044354797e-10	1
Risk factor	Lipids	Triglycerides	seq.12748.6	BRDT	lm	0.0741432	0.00897522	1.80502143858174e-16	1.31549962443837e-12	1	3.28874906109593e-11	1
Risk factor	Lipids	Triglycerides	seq.12750.9	ITGB2	lm	0.0837284	0.00939965	7.03050198995846e-19	5.12382985028173e-15	1	1.28095746257043e-13	1
Risk factor	Lipids	Triglycerides	seq.12751.26	ZHX1	lm	-0.0146178	0.0089946	0.104183	1	0	1	0
Risk factor	Lipids	Triglycerides	seq.12753.6	APBB2	lm	-0.0396384	0.00927618	1.96099437750568e-05	0.142917	0	1	0
Risk factor	Lipids	Triglycerides	seq.12754.14	CSDC2	lm	0.108264	0.00882087	3.59617994224481e-34	2.62089594190802e-30	1	6.55223985477004e-29	1
Risk factor	Lipids	Triglycerides	seq.12756.3	BACH2	lm	0.0167821	0.0102857	0.102822	1	0	1	0
Risk factor	Lipids	Triglycerides	seq.12758.47	GRID2	lm	-0.0898876	0.00881379	3.34596962322973e-24	2.43854266140983e-20	1	6.09635665352457e-19	1
Risk factor	Lipids	Triglycerides	seq.12759.47	ILF3	lm	0.0528456	0.00915584	8.28372044682236e-09	6.03717546164414e-05	1	0.00150929	1
Risk factor	Lipids	Triglycerides	seq.12760.34	ZNF774	lm	0.0133905	0.0100706	0.183687	1	0	1	0
Risk factor	Lipids	Triglycerides	seq.12761.12	APBB2	lm	-0.0536324	0.00868806	7.18808135000125e-10	5.23867368788091e-06	1	0.000130967	1
Risk factor	Lipids	Triglycerides	seq.12763.69	ZNF334	lm	-0.0725642	0.00885897	3.21121569724894e-16	2.34033400015503e-12	1	5.85083500038757e-11	1
Risk factor	Lipids	Triglycerides	seq.12764.3	ELMO1	lm	-0.129761	0.00884937	9.24216245808615e-48	6.73568799945319e-44	1	1.6839219998633e-42	1
Risk factor	Lipids	Triglycerides	seq.12766.33	GPR142	lm	-0.0438369	0.00852957	2.85380356042265e-07	0.00207985	1	0.0519963	0
Risk factor	Lipids	Triglycerides	seq.12768.3	PPP1R3B	lm	-0.0185291	0.00879266	0.0351345	1	0	1	0
Risk factor	Lipids	Triglycerides	seq.12771.19	ZNF180	lm	-0.0197651	0.00924123	0.0324978	1	0	1	0
Risk factor	Lipids	Triglycerides	seq.12772.8	NUP98	lm	-0.0276567	0.00863373	0.00136646	1	0	1	0
Risk factor	Lipids	Triglycerides	seq.12774.12	HCN1	lm	-0.0289364	0.00862349	0.000797625	1	0	1	0
Risk factor	Lipids	Triglycerides	seq.12775.6	HMGB3	lm	0.064316	0.00964229	2.8130266731101e-11	2.05013383936264e-07	1	5.1253345984066e-06	1
Risk factor	Lipids	Triglycerides	seq.12777.11	SF1	lm	0.0410094	0.00940159	1.31332563796336e-05	0.0957152	0	1	0
Risk factor	Lipids	Triglycerides	seq.12779.30	PRDM4	lm	0.0713283	0.00894474	1.85852756240779e-15	1.3544948874828e-11	1	3.38623721870699e-10	1
Risk factor	Lipids	Triglycerides	seq.12781.2	TARBP2	lm	0.0549519	0.0102893	9.64589262645106e-08	0.000702993	1	0.0175748	1
Risk factor	Lipids	Triglycerides	seq.12783.29	HNRNPM	lm	-0.0313717	0.00947554	0.000936428	1	0	1	0
Risk factor	Lipids	Triglycerides	seq.12784.10	APBB3	lm	0.0100853	0.00930778	0.278622	1	0	1	0
Risk factor	Lipids	Triglycerides	seq.12785.49	ZBTB33	lm	-0.0714053	0.00850217	5.73008477165336e-17	4.17608578158097e-13	1	1.04402144539524e-11	1
Risk factor	Lipids	Triglycerides	seq.12786.61	GPCPD1	lm	-0.0284025	0.00858083	0.000939129	1	0	1	0
Risk factor	Lipids	Triglycerides	seq.12787.47	ZNF134	lm	0.0186804	0.00895476	0.0370184	1	0	1	0
Risk factor	Lipids	Triglycerides	seq.12788.6	SGF29	lm	-0.0292929	0.00860613	0.00066961	1	0	1	0
Risk factor	Lipids	Triglycerides	seq.12790.10	CCDC51	lm	-0.0202608	0.00874149	0.0204991	1	0	1	0
Risk factor	Lipids	Triglycerides	seq.12793.4	PIWIL1	lm	0.0534002	0.00912447	5.13250719618544e-09	3.74057124457995e-05	1	0.000935143	1
Risk factor	Lipids	Triglycerides	seq.12794.6	NLRP4	lm	0.0667844	0.00953844	2.84401154161073e-12	2.0727156115259e-08	1	5.18178902881475e-07	1
Risk factor	Lipids	Triglycerides	seq.12795.2	ZNF566	lm	0.0602064	0.00933516	1.22169908720821e-10	8.90374294757342e-07	1	2.22593573689336e-05	1
Risk factor	Lipids	Triglycerides	seq.12796.44	NUDT3	lm	-0.0404289	0.00906914	8.44761240848708e-06	0.0615662	0	1	0
Risk factor	Lipids	Triglycerides	seq.12798.46	SLC4A8	lm	0.0795038	0.00903496	1.82482202359572e-18	1.32993029079656e-14	1	3.3248257269914e-13	1
Risk factor	Lipids	Triglycerides	seq.12799.65	DNAJC27	lm	-0.00578933	0.00882541	0.511863	1	0	1	0
Risk factor	Lipids	Triglycerides	seq.12800.5	TPPP2	lm	-0.110811	0.00959822	1.79518893083475e-30	1.30833369279237e-26	1	3.27083423198091e-25	1
Risk factor	Lipids	Triglycerides	seq.12801.33	IRF2	lm	0.00678193	0.00876124	0.438916	1	0	1	0
Risk factor	Lipids	Triglycerides	seq.12803.9	ZNF329	lm	0.0258556	0.0098139	0.00844843	1	0	1	0
Risk factor	Lipids	Triglycerides	seq.12804.5	GMEB2	lm	-0.0101037	0.00877452	0.249587	1	0	1	0
Risk factor	Lipids	Triglycerides	seq.12807.89	ARHGAP30	lm	0.176194	0.0104688	5.6608178453081e-62	4.12560404566054e-58	1	1.03140101141514e-56	1
Risk factor	Lipids	Triglycerides	seq.12808.103	CARHSP1	lm	-0.0323531	0.00910534	0.000383864	1	0	1	0
Risk factor	Lipids	Triglycerides	seq.12811.55	ZNF415	lm	0.0390422	0.00901619	1.51667838552791e-05	0.110536	0	1	0
Risk factor	Lipids	Triglycerides	seq.12812.25	ACYP2	lm	0.00812086	0.0109041	0.456453	1	0	1	0
Risk factor	Lipids	Triglycerides	seq.12813.18	EHBP1	lm	-0.0858305	0.00888518	6.72345433765604e-22	4.90005352128372e-18	1	1.22501338032093e-16	1
Risk factor	Lipids	Triglycerides	seq.12814.17	RNPC3	lm	-0.00417942	0.00859116	0.626647	1	0	1	0
Risk factor	Lipids	Triglycerides	seq.12815.9	IARS1	lm	-0.00794036	0.00865893	0.359177	1	0	1	0
Risk factor	Lipids	Triglycerides	seq.12817.1	GEM	lm	0.0586051	0.00872271	2.02398934295083e-11	1.47508343314256e-07	1	3.68770858285641e-06	1
Risk factor	Lipids	Triglycerides	seq.12818.159	SLC14A2	lm	-0.0268272	0.00879809	0.00230567	1	0	1	0
Risk factor	Lipids	Triglycerides	seq.12820.1	GRAP	lm	0.0732115	0.00921079	2.28517255458573e-15	1.66543375778208e-11	1	4.1635843944552e-10	1
Risk factor	Lipids	Triglycerides	seq.12821.6	NLRP10	lm	0.013093	0.00870148	0.132464	1	0	1	0
Risk factor	Lipids	Triglycerides	seq.12822.34	APBB1	lm	-0.0259747	0.00935775	0.00552685	1	0	1	0
Risk factor	Lipids	Triglycerides	seq.12825.18	APPL1	lm	-0.0538435	0.00874058	7.79650030230258e-10	5.68208942031812e-06	1	0.000142052	1
Risk factor	Lipids	Triglycerides	seq.12826.5	SLC5A5	lm	-0.00201294	0.00866865	0.816385	1	0	1	0
Risk factor	Lipids	Triglycerides	seq.12827.37	RGS3	lm	0.0623823	0.00964252	1.07100608243794e-10	7.80549232880769e-07	1	1.95137308220193e-05	1
Risk factor	Lipids	Triglycerides	seq.12830.4	SAP18	lm	0.0715002	0.00911227	5.12700389090851e-15	3.73656043569412e-11	1	9.3414010892353e-10	1
Risk factor	Lipids	Triglycerides	seq.12831.21	TESC	lm	-0.0268192	0.00990961	0.00682353	1	0	1	0
Risk factor	Lipids	Triglycerides	seq.12832.10	ASH2L	lm	-0.0289043	0.0101204	0.0043061	1	0	1	0
Risk factor	Lipids	Triglycerides	seq.12834.3	KCNF1	lm	0.0777835	0.00968259	1.15835401111392e-15	8.44208403299828e-12	1	2.11052100824956e-10	1
Risk factor	Lipids	Triglycerides	seq.12835.101	PYDC1	lm	0.0378511	0.00894173	2.343611407956e-05	0.170802	0	1	0
Risk factor	Lipids	Triglycerides	seq.12838.28	DUSP15	lm	-0.0302752	0.0086757	0.000487535	1	0	1	0
Risk factor	Lipids	Triglycerides	seq.12842.43	STX10	lm	0.00336706	0.00916667	0.713398	1	0	1	0
Risk factor	Lipids	Triglycerides	seq.12843.6	ZNF410	lm	-0.0315753	0.00868301	0.000279028	1	0	1	0
Risk factor	Lipids	Triglycerides	seq.12844.10	BAG4	lm	-0.0618269	0.00834099	1.43381194944128e-13	1.04496214875281e-09	1	2.61240537188201e-08	1
Risk factor	Lipids	Triglycerides	seq.12845.18	SNX17	lm	0.116989	0.00937451	2.98082307136098e-35	2.17242385440788e-31	1	5.43105963601971e-30	1
Risk factor	Lipids	Triglycerides	seq.12846.3	FBXL5	lm	0.0090588	0.00881833	0.30434	1	0	1	0
Risk factor	Lipids	Triglycerides	seq.12847.27	RNGTT	lm	0.0304928	0.00913992	0.000855045	1	0	1	0
Risk factor	Lipids	Triglycerides	seq.12848.9	ARHGEF2	lm	0.0449136	0.00929404	1.38583541910772e-06	0.0101	1	0.252499	0
Risk factor	Lipids	Triglycerides	seq.12849.25	GSKIP	lm	-0.0410805	0.00866294	2.17001428741184e-06	0.0158151	1	0.395377	0
Risk factor	Lipids	Triglycerides	seq.12851.5	POLM	lm	0.0178174	0.00868056	0.0401638	1	0	1	0
Risk factor	Lipids	Triglycerides	seq.12853.112	TMOD2	lm	-0.0630071	0.00893305	1.96934034834161e-12	1.43525524587136e-08	1	3.58813811467841e-07	1
Risk factor	Lipids	Triglycerides	seq.12854.3	TEAD3	lm	-0.00362194	0.00879369	0.680445	1	0	1	0
Risk factor	Lipids	Triglycerides	seq.12855.16	CASS4	lm	-0.107863	0.00917538	1.6134866130517e-31	1.17590904359208e-27	1	2.9397726089802e-26	1
Risk factor	Lipids	Triglycerides	seq.12856.14	TMEM237	lm	6.69970056618189e-05	0.00932749	0.994269	1	0	1	0
Risk factor	Lipids	Triglycerides	seq.12859.33	ECI2	lm	0.0590501	0.00966783	1.08116290463772e-09	7.8795152489997e-06	1	0.000196988	1
Risk factor	Lipids	Triglycerides	seq.12860.7	ARPP21	lm	0.0220492	0.0101273	0.0295098	1	0	1	0
Risk factor	Lipids	Triglycerides	seq.12861.13	TMOD3	lm	-0.0288412	0.00949356	0.00239324	1	0	1	0
Risk factor	Lipids	Triglycerides	seq.12862.14	NEDD9	lm	-0.017058	0.00960463	0.0757875	1	0	1	0
Risk factor	Lipids	Triglycerides	seq.12864.9	NIPAL4	lm	0.0825305	0.00935221	1.4630792796397e-18	1.06629217900141e-14	1	2.66573044750353e-13	1
Risk factor	Lipids	Triglycerides	seq.12867.40	DYNLT3	lm	-0.00307726	0.00961623	0.748975	1	0	1	0
Risk factor	Lipids	Triglycerides	seq.12869.68	DDX6	lm	0.0398299	0.00899093	9.61079282421295e-06	0.0700435	0	1	0
Risk factor	Lipids	Triglycerides	seq.12871.10	TWF1	lm	-0.00340845	0.0089952	0.704763	1	0	1	0
Risk factor	Lipids	Triglycerides	seq.12872.35	CNGA2	lm	0.00271876	0.00928542	0.769687	1	0	1	0
Risk factor	Lipids	Triglycerides	seq.12873.11	SPN	lm	-0.0500438	0.00947785	1.34263922800528e-07	0.000978515	1	0.0244629	1
Risk factor	Lipids	Triglycerides	seq.12875.28	UBTD2	lm	-0.00863797	0.00966891	0.371697	1	0	1	0
Risk factor	Lipids	Triglycerides	seq.12876.39	SPEF1	lm	-0.0652772	0.00842781	1.13132772762243e-14	8.24511647891225e-11	1	2.06127911972807e-09	1
Risk factor	Lipids	Triglycerides	seq.12878.60	OSBPL11	lm	0.0149742	0.00854151	0.0796406	1	0	1	0
Risk factor	Lipids	Triglycerides	seq.12879.5	RBL1	lm	-0.0083043	0.00863997	0.336521	1	0	1	0
Risk factor	Lipids	Triglycerides	seq.12880.1	SV2A	lm	-0.0285233	0.0103302	0.00577937	1	0	1	0
Risk factor	Lipids	Triglycerides	seq.12881.17	RDH16	lm	0.0356515	0.00944358	0.000161605	1	0	1	0
Risk factor	Lipids	Triglycerides	seq.12882.7	PARP11	lm	0.0130187	0.00994546	0.190588	1	0	1	0
Risk factor	Lipids	Triglycerides	seq.12885.42	NR1D2	lm	-0.0392407	0.0085814	4.92180098496137e-06	0.0358701	1	0.896752	0
Risk factor	Lipids	Triglycerides	seq.12888.18	SAP30	lm	-0.00160054	0.00879895	0.855667	1	0	1	0
Risk factor	Lipids	Triglycerides	seq.12891.1	MICALL2	lm	0.0542908	0.0102127	1.1039500976288e-07	0.000804559	1	0.020114	1
Risk factor	Lipids	Triglycerides	seq.12892.10	SYTL1	lm	0.0760191	0.00917024	1.421054867935e-16	1.03566478775103e-12	1	2.58916196937757e-11	1
Risk factor	Lipids	Triglycerides	seq.12893.159	IFI16	lm	0.0595026	0.00893529	3.02714264575503e-11	2.20618156022627e-07	1	5.51545390056567e-06	1
Risk factor	Lipids	Triglycerides	seq.12894.3	PAXIP1	lm	0.0855136	0.00919402	1.98347253363846e-20	1.44555478251571e-16	1	3.61388695628927e-15	1
Risk factor	Lipids	Triglycerides	seq.12895.28	DGKB	lm	0.0304482	0.00902132	0.000743036	1	0	1	0
Risk factor	Lipids	Triglycerides	seq.12904.180	CUBN	lm	0.0891609	0.0105859	4.68279350180561e-17	3.41281990411593e-13	1	8.53204976028982e-12	1
Risk factor	Lipids	Triglycerides	seq.12916.3	MTCP1	lm	0.0535038	0.00942322	1.43563114419046e-08	0.000104629	1	0.00261572	1
Risk factor	Lipids	Triglycerides	seq.12923.51	KRT17	lm	-0.0846219	0.00948171	6.03583865053182e-19	4.39891920850759e-15	1	1.0997298021269e-13	1
Risk factor	Lipids	Triglycerides	seq.12925.105	AXIN2	lm	0.0493914	0.00946511	1.87434425844453e-07	0.00136602	1	0.0341506	1
Risk factor	Lipids	Triglycerides	seq.12931.16	NR3C2	lm	0.0226695	0.00898695	0.0116815	1	0	1	0
Risk factor	Lipids	Triglycerides	seq.12933.17	ENOX1	lm	0.0541811	0.00938577	8.24120332007713e-09	6.00618897967222e-05	1	0.00150155	1
Risk factor	Lipids	Triglycerides	seq.12934.1	HERC5	lm	0.0912159	0.00924659	9.23763017935516e-23	6.73238487471404e-19	1	1.68309621867851e-17	1
Risk factor	Lipids	Triglycerides	seq.12936.38	RLBP1	lm	-0.000237209	0.0090627	0.979119	1	0	1	0
Risk factor	Lipids	Triglycerides	seq.12939.1	POLR1C	lm	0.0705959	0.00889756	2.55808763968129e-15	1.86433427179973e-11	1	4.66083567949931e-10	1
Risk factor	Lipids	Triglycerides	seq.12940.35	ALDH3B1	lm	0.0497801	0.0102071	1.10833456032441e-06	0.00807754	1	0.201939	0
Risk factor	Lipids	Triglycerides	seq.12945.33	RAB18	lm	0.0117339	0.00992615	0.237211	1	0	1	0
Risk factor	Lipids	Triglycerides	seq.12954.71	PPARA	lm	0.0568618	0.00907555	4.00993768853876e-10	2.92244258740705e-06	1	7.30610646851762e-05	1
Risk factor	Lipids	Triglycerides	seq.12956.40	KIFBP	lm	-0.0107738	0.00885867	0.223968	1	0	1	0
Risk factor	Lipids	Triglycerides	seq.12957.62	UQCRB	lm	0.0222035	0.0103876	0.0326029	1	0	1	0
Risk factor	Lipids	Triglycerides	seq.12960.9	GCK	lm	0.0512481	0.00907617	1.72233409657675e-08	0.000125524	1	0.00313809	1
Risk factor	Lipids	Triglycerides	seq.12963.1	GPR107	lm	-0.0771935	0.00911198	3.09272441398474e-17	2.25397755291208e-13	1	5.6349438822802e-12	1
Risk factor	Lipids	Triglycerides	seq.12968.2	CSRP2	lm	0.0410439	0.0104812	9.1168438382754e-05	0.664436	0	1	0
Risk factor	Lipids	Triglycerides	seq.12970.35	STAU2	lm	0.0834077	0.00964512	6.8628967297813e-18	5.00167913666461e-14	1	1.25041978416615e-12	1
Risk factor	Lipids	Triglycerides	seq.12975.11	KRT20	lm	-0.0133985	0.00954814	0.160599	1	0	1	0
Risk factor	Lipids	Triglycerides	seq.12976.49	SORBS3	lm	-0.0546547	0.00979405	2.51845944318792e-08	0.000183545	1	0.00458863	1
Risk factor	Lipids	Triglycerides	seq.12980.31	RBM22	lm	0.00014336	0.0088577	0.987088	1	0	1	0
Risk factor	Lipids	Triglycerides	seq.12986.12	LIN7C	lm	0.0431064	0.00912622	2.37926135303241e-06	0.0173401	1	0.433501	0
Risk factor	Lipids	Triglycerides	seq.12987.12	SRSF7	lm	0.121893	0.00939952	6.89241224513136e-38	5.02319004425173e-34	1	1.25579751106293e-32	1
Risk factor	Lipids	Triglycerides	seq.12988.49	EWSR1	lm	0.0189862	0.00994084	0.0561974	1	0	1	0
Risk factor	Lipids	Triglycerides	seq.12990.39	MAP3K3	lm	-0.0112678	0.00892099	0.206621	1	0	1	0
Risk factor	Lipids	Triglycerides	seq.12991.49	CUL9	lm	0.0464007	0.00973451	1.92335651256097e-06	0.0140174	1	0.350436	0
Risk factor	Lipids	Triglycerides	seq.12993.21	NPLOC4	lm	0.0434701	0.00894764	1.21790149038331e-06	0.00887607	1	0.221902	0
Risk factor	Lipids	Triglycerides	seq.13007.66	LCN10	lm	0.0808249	0.00917556	1.68451830835713e-18	1.22767694313068e-14	1	3.06919235782669e-13	1
Risk factor	Lipids	Triglycerides	seq.13011.20	RPS10	lm	0.0812001	0.00883025	5.22610058919627e-20	3.80878210940624e-16	1	9.52195527351561e-15	1
Risk factor	Lipids	Triglycerides	seq.13013.41	PRKN	lm	0.102524	0.00972124	9.43935412832144e-26	6.87940128872067e-22	1	1.71985032218017e-20	1
Risk factor	Lipids	Triglycerides	seq.13022.20	TP53I11	lm	0.332345	0.00761832	0	0	1	0	1
Risk factor	Lipids	Triglycerides	seq.13025.4	FRS2	lm	-0.0501046	0.0102389	1.01942479053855e-06	0.00742957	1	0.185739	0
Risk factor	Lipids	Triglycerides	seq.13027.20	CBX7	lm	0.0917112	0.00973302	6.39180927413871e-21	4.65835059899229e-17	1	1.16458764974807e-15	1
Risk factor	Lipids	Triglycerides	seq.13032.1	BECN1	lm	-0.00347826	0.0099017	0.725393	1	0	1	0
Risk factor	Lipids	Triglycerides	seq.13039.1	PPP1R8	lm	0.0537815	0.00933526	8.82379311077503e-09	6.43078041913284e-05	1	0.0016077	1
Risk factor	Lipids	Triglycerides	seq.13041.47	TRAF4	lm	-0.032922	0.0103913	0.00154239	1	0	1	0
Risk factor	Lipids	Triglycerides	seq.13042.7	KCNA10	lm	-0.00414004	0.00998953	0.67857	1	0	1	0
Risk factor	Lipids	Triglycerides	seq.13043.157	ATAD2	lm	0.063553	0.00927501	8.09866045120952e-12	5.9023037368415e-08	1	1.47557593421037e-06	1
Risk factor	Lipids	Triglycerides	seq.13044.5	TSG101	lm	-0.00347726	0.00865457	0.68786	1	0	1	0
Risk factor	Lipids	Triglycerides	seq.13053.6	SLC6A14	lm	0.0777557	0.00990968	5.1340207620121e-15	3.74167433135442e-11	1	9.35418582838605e-10	1
Risk factor	Lipids	Triglycerides	seq.13054.87	PFN2	lm	0.107667	0.00912529	9.76940234047668e-32	7.1199404257394e-28	1	1.77998510643485e-26	1
Risk factor	Lipids	Triglycerides	seq.13055.53	PSD	lm	0.0953057	0.00918019	5.1830036305558e-25	3.77737304594907e-21	1	9.44343261487267e-20	1
Risk factor	Lipids	Triglycerides	seq.13056.18	SLC6A16	lm	0.0196049	0.00901325	0.0296648	1	0	1	0
Risk factor	Lipids	Triglycerides	seq.13059.33	RFK	lm	-0.00769581	0.00954818	0.42028	1	0	1	0
Risk factor	Lipids	Triglycerides	seq.13062.4	GMFG	lm	0.0212865	0.00935223	0.0228801	1	0	1	0
Risk factor	Lipids	Triglycerides	seq.13066.42	EDC4	lm	0.0445383	0.00910626	1.03281271856029e-06	0.00752714	1	0.188178	0
Risk factor	Lipids	Triglycerides	seq.13067.5	PRKG1	lm	0.117814	0.0090835	6.70836777408054e-38	4.8890584337499e-34	1	1.22226460843747e-32	1
Risk factor	Lipids	Triglycerides	seq.13068.139	CCS	lm	0.0214334	0.00988318	0.0301516	1	0	1	0
Risk factor	Lipids	Triglycerides	seq.13073.14	ANP32A	lm	0.125647	0.00947273	1.57090990315491e-39	1.14487913741929e-35	1	2.86219784354825e-34	1
Risk factor	Lipids	Triglycerides	seq.13076.4	FXR1	lm	0.0275684	0.00874263	0.00162309	1	0	1	0
Risk factor	Lipids	Triglycerides	seq.13078.3	CETN2	lm	0.106468	0.00877022	1.78337026198085e-33	1.29972024693165e-29	1	3.24930061732911e-28	1
Risk factor	Lipids	Triglycerides	seq.13082.9	UNC45A	lm	0.0352869	0.00914092	0.000114568	0.834969	0	1	0
Risk factor	Lipids	Triglycerides	seq.13083.18	VARS1	lm	0.180333	0.00906383	4.92313572550152e-85	3.58798131674551e-81	1	8.96995329186377e-80	1
Risk factor	Lipids	Triglycerides	seq.13085.18	GLP1R	lm	0.0750883	0.00968774	1.08533220175974e-14	7.90990108642499e-11	1	1.97747527160625e-09	1
Risk factor	Lipids	Triglycerides	seq.13088.397	BTC	lm	0.0354232	0.00981577	0.000310436	1	0	1	0
Risk factor	Lipids	Triglycerides	seq.13089.6	HIF1A	lm	0.0768955	0.00930583	1.77238964639019e-16	1.29171757428917e-12	1	3.22929393572293e-11	1
Risk factor	Lipids	Triglycerides	seq.13090.17	S100A6	lm	-0.0317377	0.00887742	0.000353175	1	0	1	0
Risk factor	Lipids	Triglycerides	seq.13093.6	SECTM1	lm	0.0272724	0.00924283	0.00318474	1	0	1	0
Risk factor	Lipids	Triglycerides	seq.13094.75	RSPO3	lm	-0.107752	0.00910039	6.02430616700406e-32	4.39051433451256e-28	1	1.09762858362814e-26	1
Risk factor	Lipids	Triglycerides	seq.13095.51	REG1A	lm	-0.0690368	0.00977149	1.80970937423614e-12	1.3189161919433e-08	1	3.29729047985825e-07	1
Risk factor	Lipids	Triglycerides	seq.13097.11	BCL2L2	lm	-0.00360432	0.00968076	0.709671	1	0	1	0
Risk factor	Lipids	Triglycerides	seq.13098.93	VEGFD	lm	-0.12791	0.00946369	5.88105888430459e-41	4.28611571488118e-37	1	1.0715289287203e-35	1
Risk factor	Lipids	Triglycerides	seq.13101.60	SOST	lm	-0.00920316	0.00981326	0.348375	1	0	1	0
Risk factor	Lipids	Triglycerides	seq.13102.1	FAM3D	lm	-0.0190111	0.00919228	0.0386728	1	0	1	0
Risk factor	Lipids	Triglycerides	seq.13103.125	CSH1|CSH2	lm	0.0502643	0.00927835	6.3124311695654e-08	0.00046005	1	0.0115012	1
Risk factor	Lipids	Triglycerides	seq.13104.32	EFNB1	lm	-0.0200783	0.00904176	0.0264183	1	0	1	0
Risk factor	Lipids	Triglycerides	seq.13105.7	SNAP25	lm	0.0620423	0.00890355	3.59567757184677e-12	2.62052981436192e-08	1	6.55132453590482e-07	1
Risk factor	Lipids	Triglycerides	seq.13107.9	LYPD3	lm	0.0258409	0.00963818	0.00736075	1	0	1	0
Risk factor	Lipids	Triglycerides	seq.13109.82	NEGR1	lm	-0.203493	0.00903773	2.42211778393165e-107	1.76523944092939e-103	1	4.41309860232347e-102	1
Risk factor	Lipids	Triglycerides	seq.13111.79	BCL6	lm	0.00031759	0.0086543	0.970728	1	0	1	0
Risk factor	Lipids	Triglycerides	seq.13112.179	FSTL1	lm	-0.131927	0.00905078	3.16357702590101e-47	2.30561493647665e-43	1	5.76403734119164e-42	1
Risk factor	Lipids	Triglycerides	seq.13113.7	SPP1	lm	-0.0369603	0.00883168	2.89773181174408e-05	0.211187	0	1	0
Risk factor	Lipids	Triglycerides	seq.13114.50	LUM	lm	-0.084704	0.00895485	4.53778305404841e-21	3.30713628979048e-17	1	8.2678407244762e-16	1
Risk factor	Lipids	Triglycerides	seq.13116.25	CD177	lm	-0.0117602	0.00876102	0.179547	1	0	1	0
Risk factor	Lipids	Triglycerides	seq.13117.232	CHKB	lm	0.103473	0.00899084	2.69899870156623e-30	1.96703025370147e-26	1	4.91757563425367e-25	1
Risk factor	Lipids	Triglycerides	seq.13118.5	SMOC1	lm	-0.0860213	0.0108787	3.17077129732632e-15	2.31085812149142e-11	1	5.77714530372855e-10	1
Risk factor	Lipids	Triglycerides	seq.13119.26	SERPINA10	lm	0.0268784	0.00890152	0.00254363	1	0	1	0
Risk factor	Lipids	Triglycerides	seq.13122.19	FLRT2	lm	-0.156114	0.00937429	9.43708813848067e-61	6.87774983532471e-57	1	1.71943745883118e-55	1
Risk factor	Lipids	Triglycerides	seq.13123.3	FLRT3	lm	-0.101043	0.00903626	1.03704350019034e-28	7.5579730293872e-25	1	1.8894932573468e-23	1
Risk factor	Lipids	Triglycerides	seq.13124.20	ISLR2	lm	-0.117367	0.00877789	3.92722571662008e-40	2.86216210227272e-36	1	7.15540525568179e-35	1
Risk factor	Lipids	Triglycerides	seq.13125.45	VTN	lm	0.019592	0.00868399	0.0241044	1	0	1	0
Risk factor	Lipids	Triglycerides	seq.13126.52	DSC2	lm	-0.0864135	0.0110034	4.85943586436299e-15	3.54155685794775e-11	1	8.85389214486937e-10	1
Risk factor	Lipids	Triglycerides	seq.13129.40	LDLR	lm	-0.00625479	0.00902535	0.488324	1	0	1	0
Risk factor	Lipids	Triglycerides	seq.13130.150	HK2	lm	-0.00860594	0.00880778	0.328572	1	0	1	0
Risk factor	Lipids	Triglycerides	seq.13131.5	HK1	lm	0.108776	0.00925139	1.56929579972285e-31	1.14370277883801e-27	1	2.85925694709503e-26	1
Risk factor	Lipids	Triglycerides	seq.13132.14	SEMA5A	lm	-0.00849811	0.0086323	0.324937	1	0	1	0
Risk factor	Lipids	Triglycerides	seq.13133.73	LTBP4	lm	-0.172932	0.0094197	4.73238863391094e-73	3.4489648363943e-69	1	8.62241209098573e-68	1
Risk factor	Lipids	Triglycerides	seq.13228.75	MDM2	lm	0.0217111	0.00944988	0.021629	1	0	1	0
Risk factor	Lipids	Triglycerides	seq.13229.20	MDM4	lm	0.016424	0.00900268	0.0681555	1	0	1	0
Risk factor	Lipids	Triglycerides	seq.13230.174	IGHG2	lm	-0.0341811	0.00867864	8.30249762135395e-05	0.605086	0	1	0
Risk factor	Lipids	Triglycerides	seq.13231.90	IGHG4	lm	-0.0313609	0.00943616	0.000895002	1	0	1	0
Risk factor	Lipids	Triglycerides	seq.13236.25	WNT3A	lm	0.114624	0.00949509	3.99429654366853e-33	2.91104332102562e-29	1	7.27760830256406e-28	1
Risk factor	Lipids	Triglycerides	seq.13240.170	SHANK1	lm	-0.0363367	0.00863183	2.59986970694477e-05	0.189479	0	1	0
Risk factor	Lipids	Triglycerides	seq.13242.134	SHANK3	lm	0.0107145	0.00915063	0.241689	1	0	1	0
Risk factor	Lipids	Triglycerides	seq.13256.21	SHANK1	lm	-0.0609022	0.00880926	5.28302927938732e-12	3.85027173881748e-08	1	9.6256793470437e-07	1
Risk factor	Lipids	Triglycerides	seq.13268.45	WNT5A	lm	0.401193	0.0068472	0	0	1	0	1
Risk factor	Lipids	Triglycerides	seq.13374.4	DEFB113	lm	-0.0209759	0.00894905	0.0191185	1	0	1	0
Risk factor	Lipids	Triglycerides	seq.13375.48	SYNGR3	lm	0.0709872	0.00920212	1.44221901339352e-14	1.0510892169612e-10	1	2.62772304240299e-09	1
Risk factor	Lipids	Triglycerides	seq.13377.3	CYB561D1	lm	-0.00878229	0.00937493	0.348911	1	0	1	0
Risk factor	Lipids	Triglycerides	seq.13378.80	C5orf63	lm	0.0937959	0.0093716	2.24290953360068e-23	1.63463246808818e-19	1	4.08658117022044e-18	1
Risk factor	Lipids	Triglycerides	seq.13381.49	B4GALT1	lm	-0.0656073	0.0104092	3.15643389299297e-10	2.30040902121328e-06	1	5.75102255303319e-05	1
Risk factor	Lipids	Triglycerides	seq.13384.110	FH	lm	-0.0200706	0.00929683	0.0309051	1	0	1	0
Risk factor	Lipids	Triglycerides	seq.13386.248	RNF34	lm	0.0161547	0.00948956	0.088746	1	0	1	0
Risk factor	Lipids	Triglycerides	seq.13387.55	EHF	lm	0.00341576	0.00872441	0.695431	1	0	1	0
Risk factor	Lipids	Triglycerides	seq.13388.57	PCSK1	lm	-0.0486857	0.00933856	1.92356711510761e-07	0.0014019	1	0.0350474	1
Risk factor	Lipids	Triglycerides	seq.13392.13	ATP1B1	lm	0.0902604	0.00911844	6.62814949309292e-23	4.83059535056612e-19	1	1.20764883764153e-17	1
Risk factor	Lipids	Triglycerides	seq.13393.46	DERL1	lm	-0.0121891	0.00924905	0.187603	1	0	1	0
Risk factor	Lipids	Triglycerides	seq.13397.88	DEFB4A	lm	0.0259329	0.00898408	0.0039106	1	0	1	0
Risk factor	Lipids	Triglycerides	seq.13399.33	RELL1	lm	-0.0662219	0.00862858	1.95742215345357e-14	1.42656926543696e-10	1	3.5664231635924e-09	1
Risk factor	Lipids	Triglycerides	seq.13403.5	ETV5	lm	-0.0702497	0.00853864	2.38276470565005e-16	1.73655891747776e-12	1	4.34139729369439e-11	1
Risk factor	Lipids	Triglycerides	seq.13405.61	SPINK2	lm	-0.0239869	0.0091148	0.00852167	1	0	1	0
Risk factor	Lipids	Triglycerides	seq.13406.161	CD300C	lm	-0.0334253	0.00866	0.000114843	0.836975	0	1	0
Risk factor	Lipids	Triglycerides	seq.13408.23	WFIKKN2	lm	-0.131399	0.00866166	6.30584453205245e-51	4.59569949495982e-47	1	1.14892487373996e-45	1
Risk factor	Lipids	Triglycerides	seq.13411.21	RNF41	lm	-0.036587	0.00889085	3.92789155908748e-05	0.286265	0	1	0
Risk factor	Lipids	Triglycerides	seq.13412.5	WFDC6	lm	0.0314912	0.00901078	0.000478192	1	0	1	0
Risk factor	Lipids	Triglycerides	seq.13416.8	TMEM132D	lm	-0.139937	0.00916608	1.53215425336249e-51	1.11663401985058e-47	1	2.79158504962646e-46	1
Risk factor	Lipids	Triglycerides	seq.13421.17	TMEM167B	lm	-0.0351985	0.00989258	0.000376851	1	0	1	0
Risk factor	Lipids	Triglycerides	seq.13422.66	ENOX2	lm	0.085698	0.00979612	2.8661706302573e-18	2.08886515533152e-14	1	5.2221628883288e-13	1
Risk factor	Lipids	Triglycerides	seq.13423.94	PRXL2A	lm	0.0565109	0.00894504	2.87164129593205e-10	2.09285217647528e-06	1	5.2321304411882e-05	1
Risk factor	Lipids	Triglycerides	seq.13427.66	MAN1C1	lm	-0.129744	0.00890456	3.42887566522112e-47	2.49896458481315e-43	1	6.24741146203288e-42	1
Risk factor	Lipids	Triglycerides	seq.13429.3	WFDC10A	lm	0.0322984	0.00902089	0.000346107	1	0	1	0
Risk factor	Lipids	Triglycerides	seq.13430.50	SLC14A1	lm	0.0933528	0.00947531	1.04565724018998e-22	7.62074996650459e-19	1	1.90518749162614e-17	1
Risk factor	Lipids	Triglycerides	seq.13431.74	SHISAL2A	lm	-0.0344964	0.00901351	0.000131094	0.955414	0	1	0
Risk factor	Lipids	Triglycerides	seq.13432.9	ZFYVE27	lm	-0.0352461	0.00856852	3.95649048964882e-05	0.288349	0	1	0
Risk factor	Lipids	Triglycerides	seq.13434.172	PARVA	lm	-0.105909	0.00909034	5.36784086933759e-31	3.91208242557324e-27	1	9.78020606393309e-26	1
Risk factor	Lipids	Triglycerides	seq.13435.31	IL20RB	lm	-0.010929	0.00865117	0.206539	1	0	1	0
Risk factor	Lipids	Triglycerides	seq.13436.54	MAZ	lm	-0.0134941	0.0100829	0.180853	1	0	1	0
Risk factor	Lipids	Triglycerides	seq.13438.115	CHRD	lm	-0.00379268	0.00856758	0.658017	1	0	1	0
Risk factor	Lipids	Triglycerides	seq.13439.6	IQCF3	lm	0.117354	0.00951157	1.66045848201712e-34	1.21014214169408e-30	1	3.02535535423519e-29	1
Risk factor	Lipids	Triglycerides	seq.13441.30	DIXDC1	lm	0.0409802	0.00934674	1.18517978044538e-05	0.0863759	0	1	0
Risk factor	Lipids	Triglycerides	seq.13447.42	SPRN	lm	-0.0136677	0.00901478	0.129542	1	0	1	0
Risk factor	Lipids	Triglycerides	seq.13449.25	SF3B4	lm	-0.00722054	0.0101539	0.477046	1	0	1	0
Risk factor	Lipids	Triglycerides	seq.13450.49	USP8	lm	0.00291004	0.00860394	0.735209	1	0	1	0
Risk factor	Lipids	Triglycerides	seq.13451.2	FNDC4	lm	0.0824804	0.00897811	5.66811186953197e-20	4.1309199305149e-16	1	1.03272998262873e-14	1
Risk factor	Lipids	Triglycerides	seq.13452.113	SMIM13	lm	-0.0399339	0.0109852	0.000280347	1	0	1	0
Risk factor	Lipids	Triglycerides	seq.13453.2	MRPL33	lm	-0.0163227	0.00858998	0.057461	1	0	1	0
Risk factor	Lipids	Triglycerides	seq.13457.33	ELF5	lm	-0.033691	0.00926883	0.000280739	1	0	1	0
Risk factor	Lipids	Triglycerides	seq.13459.30	TOR4A	lm	-0.0363266	0.00902544	5.77864910850862e-05	0.421148	0	1	0
Risk factor	Lipids	Triglycerides	seq.13460.4	CHAD	lm	-0.0887401	0.00889376	3.03864119076239e-23	2.21456169982763e-19	1	5.53640424956908e-18	1
Risk factor	Lipids	Triglycerides	seq.13463.1	PXDN	lm	0.103493	0.0109551	5.07478043623206e-21	3.69849998192593e-17	1	9.24624995481481e-16	1
Risk factor	Lipids	Triglycerides	seq.13464.8	NRAC	lm	0.0767245	0.00934055	2.65498546978067e-16	1.93495341037616e-12	1	4.83738352594038e-11	1
Risk factor	Lipids	Triglycerides	seq.13465.5	RCAN1	lm	-0.0283444	0.00998616	0.00455157	1	0	1	0
Risk factor	Lipids	Triglycerides	seq.13468.5	NEURL4	lm	0.0203076	0.00896774	0.0235823	1	0	1	0
Risk factor	Lipids	Triglycerides	seq.13470.43	PTH1R	lm	0.0255136	0.00921863	0.0056663	1	0	1	0
Risk factor	Lipids	Triglycerides	seq.13472.35	HDHD2	lm	-0.0315991	0.00932994	0.000712108	1	0	1	0
Risk factor	Lipids	Triglycerides	seq.13473.55	ITPKA	lm	0.0747604	0.00920632	5.71084561919647e-16	4.16206428727039e-12	1	1.0405160718176e-10	1
Risk factor	Lipids	Triglycerides	seq.13474.40	GSTK1	lm	0.107988	0.0105892	3.37836285187108e-24	2.46215084644365e-20	1	6.15537711610911e-19	1
Risk factor	Lipids	Triglycerides	seq.13475.10	UBE2D4	lm	-0.037703	0.0103102	0.000257769	1	0	1	0
Risk factor	Lipids	Triglycerides	seq.13476.16	KIN	lm	-0.0132095	0.00868421	0.128296	1	0	1	0
Risk factor	Lipids	Triglycerides	seq.13477.65	LTB4R	lm	-0.0425515	0.0085176	6.04816972055255e-07	0.00440791	1	0.110198	0
Risk factor	Lipids	Triglycerides	seq.13479.8	FAM171A2	lm	0.0613864	0.00911443	1.81024515524393e-11	1.31930666914178e-07	1	3.29826667285444e-06	1
Risk factor	Lipids	Triglycerides	seq.13481.24	TCEA2	lm	0.0918228	0.00964528	2.55449343733712e-21	1.86171481713129e-17	1	4.65428704282823e-16	1
Risk factor	Lipids	Triglycerides	seq.13482.14	CNOT1	lm	0.0704519	0.00905765	8.76697591676323e-15	6.38937204813704e-11	1	1.59734301203426e-09	1
Risk factor	Lipids	Triglycerides	seq.13484.69	COL1A1	lm	0.0232514	0.00891989	0.00916753	1	0	1	0
Risk factor	Lipids	Triglycerides	seq.13485.20	TMEM87B	lm	-0.00735481	0.00941606	0.434783	1	0	1	0
Risk factor	Lipids	Triglycerides	seq.13486.9	PKD2	lm	0.00748583	0.010359	0.469934	1	0	1	0
Risk factor	Lipids	Triglycerides	seq.13487.24	UNC93B1	lm	-0.00388638	0.00878571	0.658252	1	0	1	0
Risk factor	Lipids	Triglycerides	seq.13488.3	ARFIP1	lm	0.0340804	0.0101667	0.000807449	1	0	1	0
Risk factor	Lipids	Triglycerides	seq.13490.1	MPP6	lm	0.0189131	0.00938993	0.0440403	1	0	1	0
Risk factor	Lipids	Triglycerides	seq.13491.40	PDE6D	lm	0.0265462	0.00882891	0.00265299	1	0	1	0
Risk factor	Lipids	Triglycerides	seq.13492.44	HSPA9	lm	-0.00838131	0.00854452	0.326687	1	0	1	0
Risk factor	Lipids	Triglycerides	seq.13493.5	GRID1	lm	0.00650046	0.0087918	0.45971	1	0	1	0
Risk factor	Lipids	Triglycerides	seq.13494.6	CERS5	lm	0.0871131	0.00946547	4.87917724640527e-20	3.55594437718016e-16	1	8.8898609429504e-15	1
Risk factor	Lipids	Triglycerides	seq.13495.48	HCAR2	lm	0.0501596	0.00910605	3.7903489176231e-08	0.000276241	1	0.00690602	1
Risk factor	Lipids	Triglycerides	seq.13496.19	HMGCS1	lm	0.127439	0.00963409	2.48922095137527e-39	1.8141442293623e-35	1	4.53536057340574e-34	1
Risk factor	Lipids	Triglycerides	seq.13497.34	EIF3J	lm	0.0851102	0.00946483	3.30357312004863e-19	2.40764408989144e-15	1	6.0191102247286e-14	1
Risk factor	Lipids	Triglycerides	seq.13498.1	MIOX	lm	-0.011833	0.00932461	0.204492	1	0	1	0
Risk factor	Lipids	Triglycerides	seq.13499.30	F8	lm	-0.0114052	0.00906525	0.208401	1	0	1	0
Risk factor	Lipids	Triglycerides	seq.13501.10	SLC35G2	lm	0.0723129	0.00901333	1.25872884666085e-15	9.17361583446428e-12	1	2.29340395861607e-10	1
Risk factor	Lipids	Triglycerides	seq.13502.2	SLC26A11	lm	0.0336183	0.00934321	0.000323375	1	0	1	0
Risk factor	Lipids	Triglycerides	seq.13503.19	ARL6IP5	lm	0.0537458	0.00914822	4.4834815507085e-09	3.26756135415636e-05	1	0.00081689	1
Risk factor	Lipids	Triglycerides	seq.13504.147	HNRNPR	lm	0.092595	0.0100244	3.5843152480559e-20	2.61224895278314e-16	1	6.53062238195785e-15	1
Risk factor	Lipids	Triglycerides	seq.13506.10	DUS2	lm	0.0819679	0.0093754	3.00084967580358e-18	2.18701924372565e-14	1	5.46754810931412e-13	1
Risk factor	Lipids	Triglycerides	seq.13507.51	TRADD	lm	0.162664	0.00902113	1.3150110887442e-70	9.58380081476771e-67	1	2.39595020369193e-65	1
Risk factor	Lipids	Triglycerides	seq.13509.5	SCAMP5	lm	0.0758259	0.00908185	8.66289927137263e-17	6.31352098897637e-13	1	1.57838024724409e-11	1
Risk factor	Lipids	Triglycerides	seq.13510.7	ATP2A3	lm	-0.112831	0.00955005	8.16087704820035e-32	5.94764719272842e-28	1	1.4869117981821e-26	1
Risk factor	Lipids	Triglycerides	seq.13511.29	SATB1	lm	0.0791841	0.00934362	3.01461776907297e-17	2.19705343010038e-13	1	5.49263357525095e-12	1
Risk factor	Lipids	Triglycerides	seq.13512.28	HNRNPR	lm	0.00131168	0.0100848	0.89652	1	0	1	0
Risk factor	Lipids	Triglycerides	seq.13513.174	PIAS3	lm	0.082793	0.00927409	5.89481150575917e-19	4.29613862539728e-15	1	1.07403465634932e-13	1
Risk factor	Lipids	Triglycerides	seq.13514.121	RAB35	lm	0.00989465	0.00879349	0.260544	1	0	1	0
Risk factor	Lipids	Triglycerides	seq.13515.8	RPRD1A	lm	0.0834282	0.00966604	7.92451094207455e-18	5.77538357458393e-14	1	1.44384589364598e-12	1
Risk factor	Lipids	Triglycerides	seq.13516.46	EMC4	lm	0.067753	0.00951428	1.21120047734935e-12	8.82722907892208e-09	1	2.20680726973052e-07	1
Risk factor	Lipids	Triglycerides	seq.13517.3	PTCHD3	lm	-0.0358367	0.0087542	4.30873300762913e-05	0.31402	0	1	0
Risk factor	Lipids	Triglycerides	seq.13518.5	ASAP2	lm	0.0145377	0.00861258	0.0914774	1	0	1	0
Risk factor	Lipids	Triglycerides	seq.13519.112	ARHGEF25	lm	-0.0940349	0.00944066	3.61112789997379e-23	2.63179001350089e-19	1	6.57947503375225e-18	1
Risk factor	Lipids	Triglycerides	seq.13522.20	VSNL1	lm	-0.0294305	0.00876999	0.000796803	1	0	1	0
Risk factor	Lipids	Triglycerides	seq.13524.25	HS6ST2	lm	-0.135608	0.00873881	3.73196496404202e-53	2.71985606579383e-49	1	6.79964016448456e-48	1
Risk factor	Lipids	Triglycerides	seq.13525.17	KCNG4	lm	0.101164	0.00967475	2.39891824598822e-25	1.74833161767621e-21	1	4.37082904419054e-20	1
Risk factor	Lipids	Triglycerides	seq.13526.5	SSB	lm	-0.0530147	0.00860404	7.72627941152869e-10	5.63091243512211e-06	1	0.000140773	1
Risk factor	Lipids	Triglycerides	seq.13529.39	NAP1L2	lm	0.037817	0.00952586	7.28377277538276e-05	0.530841	0	1	0
Risk factor	Lipids	Triglycerides	seq.13530.5	UTS2R	lm	0.0628005	0.00877367	9.30034215077887e-13	6.77808935948764e-09	1	1.69452233987191e-07	1
Risk factor	Lipids	Triglycerides	seq.13532.25	CNEP1R1	lm	0.0180471	0.0101811	0.0763495	1	0	1	0
Risk factor	Lipids	Triglycerides	seq.13534.20	MYOM2	lm	-0.0692788	0.00896812	1.32626199490089e-14	9.66579741883769e-11	1	2.41644935470942e-09	1
Risk factor	Lipids	Triglycerides	seq.13535.2	CERT1	lm	-0.00697651	0.00922625	0.449588	1	0	1	0
Risk factor	Lipids	Triglycerides	seq.13536.56	POLI	lm	-0.0490577	0.00854429	9.89560926365462e-09	7.21192003135149e-05	1	0.00180298	1
Risk factor	Lipids	Triglycerides	seq.13539.131	KCNN1	lm	0.0707995	0.00952775	1.24986442366681e-13	9.10901191968373e-10	1	2.27725297992093e-08	1
Risk factor	Lipids	Triglycerides	seq.13540.1	GPR26	lm	0.105917	0.00955485	3.00513540094707e-28	2.19014268021022e-24	1	5.47535670052556e-23	1
Risk factor	Lipids	Triglycerides	seq.13541.1	MYCT1	lm	0.0677929	0.00906697	8.84296207863394e-14	6.44475076290841e-10	1	1.6111876907271e-08	1
Risk factor	Lipids	Triglycerides	seq.13543.7	PTGR1	lm	0.0963657	0.00851546	2.334536054075e-29	1.70140987620986e-25	1	4.25352469052465e-24	1
Risk factor	Lipids	Triglycerides	seq.13544.9	ARHGAP45	lm	0.00547693	0.00862609	0.525504	1	0	1	0
Risk factor	Lipids	Triglycerides	seq.13545.97	EIF1AD	lm	-0.0298036	0.00885021	0.000763721	1	0	1	0
Risk factor	Lipids	Triglycerides	seq.13547.5	HTR7	lm	-0.0186862	0.00883317	0.0344369	1	0	1	0
Risk factor	Lipids	Triglycerides	seq.13548.53	PLPP4	lm	0.0457654	0.00989096	3.79798569439308e-06	0.0276797	1	0.691993	0
Risk factor	Lipids	Triglycerides	seq.13549.15	ADAM29	lm	0.0440909	0.00928546	2.10420174414005e-06	0.0153354	1	0.383386	0
Risk factor	Lipids	Triglycerides	seq.13552.7	SWAP70	lm	-0.0783809	0.0088936	1.61959127448263e-18	1.18035812084294e-14	1	2.95089530210735e-13	1
Risk factor	Lipids	Triglycerides	seq.13553.4	DCUN1D3	lm	-0.0777556	0.00844295	4.60173008227211e-20	3.35374088395992e-16	1	8.38435220989978e-15	1
Risk factor	Lipids	Triglycerides	seq.13554.78	REPIN1	lm	-0.00201857	0.00974037	0.835833	1	0	1	0
Risk factor	Lipids	Triglycerides	seq.13556.28	HTR2A	lm	-0.00930233	0.0105172	0.376473	1	0	1	0
Risk factor	Lipids	Triglycerides	seq.13557.3	NECTIN3	lm	0.095059	0.00912847	3.73757253805671e-25	2.72394286573573e-21	1	6.80985716433933e-20	1
Risk factor	Lipids	Triglycerides	seq.13561.5	HTR6	lm	0.110149	0.00900384	5.81971618353422e-34	4.24140915455974e-30	1	1.06035228863993e-28	1
Risk factor	Lipids	Triglycerides	seq.13563.259	ACBD7	lm	-0.028237	0.00875033	0.00125863	1	0	1	0
Risk factor	Lipids	Triglycerides	seq.13565.2	RBL2	lm	-0.114481	0.00867043	3.40361345541713e-39	2.480553486308e-35	1	6.20138371577001e-34	1
Risk factor	Lipids	Triglycerides	seq.13566.2	SSU72	lm	0.0160712	0.00860875	0.0619776	1	0	1	0
Risk factor	Lipids	Triglycerides	seq.13567.1	DPYSL2	lm	-0.0342767	0.00852494	5.88094009317237e-05	0.428603	0	1	0
Risk factor	Lipids	Triglycerides	seq.13568.30	PSMD4	lm	-0.0359855	0.00903456	6.89266416565092e-05	0.502337	0	1	0
Risk factor	Lipids	Triglycerides	seq.13570.43	HDLBP	lm	-0.00585776	0.00868792	0.500186	1	0	1	0
Risk factor	Lipids	Triglycerides	seq.13572.43	PSMD11	lm	-0.114039	0.00848491	1.58388858360088e-40	1.15433799972832e-36	1	2.8858449993208e-35	1
Risk factor	Lipids	Triglycerides	seq.13573.5	ARPC3	lm	-0.0133809	0.0101059	0.185538	1	0	1	0
Risk factor	Lipids	Triglycerides	seq.13574.50	RND1	lm	0.0303629	0.00867641	0.000469959	1	0	1	0
Risk factor	Lipids	Triglycerides	seq.13575.40	DVL2	lm	0.0240153	0.00911658	0.00845685	1	0	1	0
Risk factor	Lipids	Triglycerides	seq.13576.15	GSTP1	lm	0.0482122	0.0092355	1.85362076862279e-07	0.00135092	1	0.033773	1
Risk factor	Lipids	Triglycerides	seq.13577.25	U2AF2	lm	-0.0467525	0.00865131	6.79538017206684e-08	0.000495247	1	0.0123812	1
Risk factor	Lipids	Triglycerides	seq.13578.98	ABLIM3	lm	-0.0245126	0.00858418	0.00431264	1	0	1	0
Risk factor	Lipids	Triglycerides	seq.13580.2	UAP1	lm	0.0185746	0.008982	0.03869	1	0	1	0
Risk factor	Lipids	Triglycerides	seq.13583.19	APAF1	lm	0.0805897	0.00920975	2.80584990408833e-18	2.04490341009957e-14	1	5.11225852524894e-13	1
Risk factor	Lipids	Triglycerides	seq.13587.10	RACGAP1	lm	-0.00891233	0.00895584	0.319712	1	0	1	0
Risk factor	Lipids	Triglycerides	seq.13588.11	ANXA9	lm	-0.0160677	0.00880395	0.0680487	1	0	1	0
Risk factor	Lipids	Triglycerides	seq.13589.10	APBB3	lm	0.0306646	0.00907412	0.000731783	1	0	1	0
Risk factor	Lipids	Triglycerides	seq.13590.1	REXO2	lm	-0.0717281	0.00883564	5.82819005862601e-16	4.24758491472664e-12	1	1.06189622868166e-10	1
Risk factor	Lipids	Triglycerides	seq.13591.31	PRIM1	lm	-0.00450141	0.00856776	0.599334	1	0	1	0
Risk factor	Lipids	Triglycerides	seq.13594.158	GGA1	lm	-0.0211586	0.0102805	0.0396263	1	0	1	0
Risk factor	Lipids	Triglycerides	seq.13595.20	THTPA	lm	-0.069861	0.00951372	2.39855970579918e-13	1.74807031358644e-09	1	4.37017578396611e-08	1
Risk factor	Lipids	Triglycerides	seq.13596.3	RAB27B	lm	-0.00404038	0.00884487	0.64783	1	0	1	0
Risk factor	Lipids	Triglycerides	seq.13597.20	RAB31	lm	-0.0167785	0.00906035	0.0641011	1	0	1	0
Risk factor	Lipids	Triglycerides	seq.13599.15	RABEPK	lm	0.0459045	0.00941969	1.12952040628792e-06	0.00823194	1	0.205799	0
Risk factor	Lipids	Triglycerides	seq.13602.6	SNU13	lm	0.0669236	0.00906118	1.74905355539048e-13	1.27471023116858e-09	1	3.18677557792146e-08	1
Risk factor	Lipids	Triglycerides	seq.13603.7	RFESD	lm	-0.0660464	0.00894467	1.77396084362505e-13	1.29286266283394e-09	1	3.23215665708484e-08	1
Risk factor	Lipids	Triglycerides	seq.13604.27	NEURL1	lm	0.0362198	0.0100571	0.000319406	1	0	1	0
Risk factor	Lipids	Triglycerides	seq.13605.16	ANXA10	lm	0.0029221	0.00979987	0.765579	1	0	1	0
Risk factor	Lipids	Triglycerides	seq.13609.11	GTF2I	lm	-0.0287529	0.00973341	0.00315017	1	0	1	0
Risk factor	Lipids	Triglycerides	seq.13610.9	MAGEA10	lm	0.154627	0.00897758	9.5850917811814e-65	6.985614890125e-61	1	1.74640372253125e-59	1
Risk factor	Lipids	Triglycerides	seq.13612.7	CYTIP	lm	-0.00902886	0.00868819	0.298754	1	0	1	0
Risk factor	Lipids	Triglycerides	seq.13613.23	AK5	lm	0.0359517	0.00898286	6.3587886676779e-05	0.463429	0	1	0
Risk factor	Lipids	Triglycerides	seq.13614.6	CREBBP	lm	0.114557	0.00888333	1.71338215881523e-37	1.24871291734454e-33	1	3.12178229336135e-32	1
Risk factor	Lipids	Triglycerides	seq.13615.60	NCK2	lm	-0.0216406	0.00863066	0.0121913	1	0	1	0
Risk factor	Lipids	Triglycerides	seq.13618.15	MAD1L1	lm	-0.00227374	0.0102088	0.82376	1	0	1	0
Risk factor	Lipids	Triglycerides	seq.13620.10	GET3	lm	-0.0547867	0.00936453	5.19463448803766e-09	3.78584961488184e-05	1	0.000946462	1
Risk factor	Lipids	Triglycerides	seq.13621.31	AP2A2	lm	-0.0373035	0.0100405	0.000205019	1	0	1	0
Risk factor	Lipids	Triglycerides	seq.13622.16	PPP2R5A	lm	-0.184733	0.00877727	1.50807809070716e-94	1.09908731250738e-90	1	2.74771828126845e-89	1
Risk factor	Lipids	Triglycerides	seq.13623.4	KMT2D	lm	0.0811748	0.00956162	2.65528988833932e-17	1.93517527062169e-13	1	4.83793817655424e-12	1
Risk factor	Lipids	Triglycerides	seq.13624.17	NADK	lm	-0.0536642	0.00893985	2.06670423102473e-09	1.50621404357082e-05	1	0.000376554	1
Risk factor	Lipids	Triglycerides	seq.13625.19	SSB	lm	-0.0115959	0.00861021	0.178114	1	0	1	0
Risk factor	Lipids	Triglycerides	seq.13628.58	GRB14	lm	0.0341463	0.00954416	0.000349675	1	0	1	0
Risk factor	Lipids	Triglycerides	seq.13629.25	ATG4B	lm	-0.0368522	0.00859583	1.84097437776098e-05	0.13417	0	1	0
Risk factor	Lipids	Triglycerides	seq.13631.1	RBBP5	lm	0.0295189	0.009048	0.00111135	1	0	1	0
Risk factor	Lipids	Triglycerides	seq.13632.10	ZYX	lm	-0.0455547	0.00864811	1.43632412745741e-07	0.00104679	1	0.0261698	1
Risk factor	Lipids	Triglycerides	seq.13634.209	PIR	lm	0.0181279	0.00878511	0.0391154	1	0	1	0
Risk factor	Lipids	Triglycerides	seq.13636.20	NAP1L1	lm	-0.0428209	0.00866254	7.91831183274768e-07	0.00577087	1	0.144272	0
Risk factor	Lipids	Triglycerides	seq.13639.101	USO1	lm	-0.0175418	0.0092687	0.058467	1	0	1	0
Risk factor	Lipids	Triglycerides	seq.13640.5	BCL6	lm	-0.0309511	0.00862711	0.000336647	1	0	1	0
Risk factor	Lipids	Triglycerides	seq.13642.90	IFIT3	lm	-0.0154649	0.0086024	0.072274	1	0	1	0
Risk factor	Lipids	Triglycerides	seq.13644.30	HGS	lm	-0.0468336	0.00848056	3.50047270337406e-08	0.000255114	1	0.00637786	1
Risk factor	Lipids	Triglycerides	seq.13645.14	DHX38	lm	0.0680587	0.00904404	6.13804037231083e-14	4.47340382334013e-10	1	1.11835095583503e-08	1
Risk factor	Lipids	Triglycerides	seq.13650.11	KCNIP1	lm	-0.00224433	0.0109008	0.836888	1	0	1	0
Risk factor	Lipids	Triglycerides	seq.13651.54	ZFP91	lm	-0.0305699	0.00863738	0.000404671	1	0	1	0
Risk factor	Lipids	Triglycerides	seq.13652.2	TOM1L1	lm	0.0542468	0.00971206	2.44558266251665e-08	0.000178234	1	0.00445585	1
Risk factor	Lipids	Triglycerides	seq.13653.335	MACROD1	lm	0.0883663	0.00917843	9.18521584190078e-22	6.69418530557729e-18	1	1.67354632639432e-16	1
Risk factor	Lipids	Triglycerides	seq.13654.1	ROCK2	lm	-0.0486777	0.00852404	1.18605112234756e-08	8.643940579669e-05	1	0.00216099	1
Risk factor	Lipids	Triglycerides	seq.13655.34	NCL	lm	0.0863358	0.00946107	9.94566083506192e-20	7.24839761659313e-16	1	1.81209940414828e-14	1
Risk factor	Lipids	Triglycerides	seq.13657.2	PNKP	lm	0.0135431	0.00867033	0.118347	1	0	1	0
Risk factor	Lipids	Triglycerides	seq.13658.31	PDGFC	lm	-0.00182742	0.00894033	0.838047	1	0	1	0
Risk factor	Lipids	Triglycerides	seq.13659.36	ATP13A1	lm	-0.00415684	0.00932904	0.655918	1	0	1	0
Risk factor	Lipids	Triglycerides	seq.13660.76	ANGPT2	lm	-0.00803626	0.00933684	0.389439	1	0	1	0
Risk factor	Lipids	Triglycerides	seq.13661.193	CST5	lm	-0.0301564	0.00863704	0.000484143	1	0	1	0
Risk factor	Lipids	Triglycerides	seq.13663.2	IL4	lm	0.0740624	0.00989205	8.19388178788981e-14	5.9717010470141e-10	1	1.49292526175352e-08	1
Risk factor	Lipids	Triglycerides	seq.13665.35	PPP2R3A	lm	0.0594307	0.00910941	7.47258005039031e-11	5.44601634072446e-07	1	1.36150408518111e-05	1
Risk factor	Lipids	Triglycerides	seq.13666.222	CA10	lm	-0.0695067	0.00910711	2.71702180973843e-14	1.98016549493737e-10	1	4.95041373734342e-09	1
Risk factor	Lipids	Triglycerides	seq.13668.44	TYRO3	lm	-0.0462897	0.00855001	6.43196511155296e-08	0.000468762	1	0.011719	1
Risk factor	Lipids	Triglycerides	seq.13669.6	FGFR3	lm	-0.0122732	0.00923573	0.183944	1	0	1	0
Risk factor	Lipids	Triglycerides	seq.13670.81	PLA2G2E	lm	0.0276278	0.00882502	0.00175373	1	0	1	0
Risk factor	Lipids	Triglycerides	seq.13671.40	ELANE	lm	-0.0431738	0.008872	1.16967786881586e-06	0.00852461	1	0.213115	0
Risk factor	Lipids	Triglycerides	seq.13672.3	HSPA6	lm	0.0670026	0.00914809	2.75994167633161e-13	2.01144549371048e-09	1	5.02861373427619e-08	1
Risk factor	Lipids	Triglycerides	seq.13673.21	CCT7	lm	-0.0721843	0.00866316	9.97016802817996e-17	7.26625845893756e-13	1	1.81656461473439e-11	1
Risk factor	Lipids	Triglycerides	seq.13676.46	INHBB	lm	-0.108302	0.0093664	1.46291688936465e-30	1.06617382896895e-26	1	2.66543457242239e-25	1
Risk factor	Lipids	Triglycerides	seq.13678.169	CFD	lm	-0.0948295	0.0100659	6.48625648290907e-21	4.72718372474413e-17	1	1.18179593118603e-15	1
Risk factor	Lipids	Triglycerides	seq.13680.3	NAB2	lm	0.0157466	0.00889611	0.0767749	1	0	1	0
Risk factor	Lipids	Triglycerides	seq.13681.173	CSNK2A2	lm	0.0697944	0.0100019	3.35598748016195e-12	2.44584367554203e-08	1	6.11460918885507e-07	1
Risk factor	Lipids	Triglycerides	seq.13682.47	CSF1R	lm	0.00151103	0.00901166	0.866845	1	0	1	0
Risk factor	Lipids	Triglycerides	seq.13683.18	CLCNKB	lm	-0.0191266	0.00946919	0.0434454	1	0	1	0
Risk factor	Lipids	Triglycerides	seq.13686.2	IL5RA	lm	-0.00939559	0.00884557	0.288202	1	0	1	0
Risk factor	Lipids	Triglycerides	seq.13687.5	CCL1	lm	0.106989	0.00904494	6.91441441154438e-32	5.03922522313354e-28	1	1.25980630578339e-26	1
Risk factor	Lipids	Triglycerides	seq.13688.2	CAPSL	lm	-0.0327255	0.00859912	0.00014299	1	0	1	0
Risk factor	Lipids	Triglycerides	seq.13689.2	ODC1	lm	-0.042272	0.00963768	1.1761225390443e-05	0.0857158	0	1	0
Risk factor	Lipids	Triglycerides	seq.13690.26	BGN	lm	-0.176919	0.00873307	5.53269068464092e-88	4.03222497096631e-84	1	1.00805624274158e-82	1
Risk factor	Lipids	Triglycerides	seq.13691.10	SLC5A8	lm	0.142483	0.00867252	3.25738697161156e-59	2.37398362491051e-55	1	5.93495906227626e-54	1
Risk factor	Lipids	Triglycerides	seq.13692.154	CCN4	lm	0.0205455	0.00870365	0.0182829	1	0	1	0
Risk factor	Lipids	Triglycerides	seq.13693.5	CDNF	lm	-0.0507931	0.00931836	5.23826635377749e-08	0.000381765	1	0.00954412	1
Risk factor	Lipids	Triglycerides	seq.13694.24	CRLF2	lm	-0.0545677	0.0085408	1.81009111285476e-10	1.31919440304855e-06	1	3.29798600762137e-05	1
Risk factor	Lipids	Triglycerides	seq.13697.51	GPD1	lm	0.128519	0.00878096	1.36402500877304e-47	9.9410142639379e-44	1	2.48525356598448e-42	1
Risk factor	Lipids	Triglycerides	seq.13698.28	KIAA0319L	lm	0.0691819	0.0100896	7.84564195201814e-12	5.71790385463082e-08	1	1.42947596365771e-06	1
Risk factor	Lipids	Triglycerides	seq.13699.6	KLK3	lm	-0.00905575	0.0150932	0.548538	1	0	1	0
Risk factor	Lipids	Triglycerides	seq.13700.10	ANXA2	lm	-0.0345935	0.00912537	0.000151742	1	0	1	0
Risk factor	Lipids	Triglycerides	seq.13701.2	CXCL13	lm	-0.0263361	0.00892488	0.00318257	1	0	1	0
Risk factor	Lipids	Triglycerides	seq.13704.5	HMGCS2	lm	0.0185482	0.0086094	0.031252	1	0	1	0
Risk factor	Lipids	Triglycerides	seq.13706.12	IL12RB1	lm	0.0383597	0.00936395	4.25592801294723e-05	0.310172	0	1	0
Risk factor	Lipids	Triglycerides	seq.13707.27	SPARCL1	lm	-0.090171	0.00918736	1.50689998950149e-22	1.09822871234869e-18	1	2.74557178087172e-17	1
Risk factor	Lipids	Triglycerides	seq.13708.56	KLK8	lm	-0.0727949	0.00956089	3.1261635625584e-14	2.27834800439256e-10	1	5.69587001098141e-09	1
Risk factor	Lipids	Triglycerides	seq.13710.6	SERPING1	lm	-0.0892542	0.00873598	2.78070786370195e-24	2.02657989106598e-20	1	5.06644972766495e-19	1
Risk factor	Lipids	Triglycerides	seq.13711.10	CLTC	lm	0.0129244	0.010509	0.218808	1	0	1	0
Risk factor	Lipids	Triglycerides	seq.13712.104	GZMA	lm	0.0704913	0.00972621	4.84850241970019e-13	3.5335885634775e-09	1	8.83397140869375e-08	1
Risk factor	Lipids	Triglycerides	seq.13713.164	SEC22A	lm	-0.0230449	0.00923623	0.0126235	1	0	1	0
Risk factor	Lipids	Triglycerides	seq.13717.15	FCN2	lm	0.0678703	0.00865662	5.385678383382e-15	3.9250824058088e-11	1	9.812706014522e-10	1
Risk factor	Lipids	Triglycerides	seq.13719.19	PAK4	lm	-0.0452987	0.0089307	4.06395411153813e-07	0.00296181	1	0.0740452	0
Risk factor	Lipids	Triglycerides	seq.13720.95	PRTN3	lm	-0.0316578	0.00897368	0.000422467	1	0	1	0
Risk factor	Lipids	Triglycerides	seq.13722.105	C9	lm	-0.141665	0.00850573	9.16761842239308e-61	6.68136030624008e-57	1	1.67034007656002e-55	1
Risk factor	Lipids	Triglycerides	seq.13723.6	IL10	lm	0.162385	0.00877472	3.63607697385422e-74	2.64997289854496e-70	1	6.62493224636239e-69	1
Risk factor	Lipids	Triglycerides	seq.13724.27	FGF19	lm	-0.0313474	0.0088139	0.000378947	1	0	1	0
Risk factor	Lipids	Triglycerides	seq.13725.3	FGF16	lm	0.0971575	0.0105114	3.38910691804474e-20	2.46998112187101e-16	1	6.17495280467752e-15	1
Risk factor	Lipids	Triglycerides	seq.13726.4	CD80	lm	0.021736	0.00894443	0.0151267	1	0	1	0
Risk factor	Lipids	Triglycerides	seq.13727.44	SPOP	lm	0.0356014	0.00876297	4.92000085387278e-05	0.35857	0	1	0
Risk factor	Lipids	Triglycerides	seq.13728.19	ERP29	lm	0.0953183	0.00905595	1.17408064926173e-25	8.55669977181952e-22	1	2.13917494295487e-20	1
Risk factor	Lipids	Triglycerides	seq.13729.26	SFXN5	lm	0.00549144	0.00920936	0.551007	1	0	1	0
Risk factor	Lipids	Triglycerides	seq.13730.18	CTSC	lm	-0.00767771	0.00902546	0.394989	1	0	1	0
Risk factor	Lipids	Triglycerides	seq.13731.14	C7	lm	-0.0713812	0.00928854	1.81040957486235e-14	1.31942649815968e-10	1	3.2985662453992e-09	1
Risk factor	Lipids	Triglycerides	seq.13732.79	CTF1	lm	0.100086	0.00857069	3.94569445077018e-31	2.8756221157213e-27	1	7.18905528930327e-26	1
Risk factor	Lipids	Triglycerides	seq.13733.5	IL12B	lm	-0.0132645	0.0090895	0.144536	1	0	1	0
Risk factor	Lipids	Triglycerides	seq.13734.22	IFNL1	lm	-0.0445572	0.00887859	5.37634385561919e-07	0.00391828	1	0.097957	0
Risk factor	Lipids	Triglycerides	seq.13735.1	RAP1GAP	lm	-0.0120671	0.00901408	0.180727	1	0	1	0
Risk factor	Lipids	Triglycerides	seq.13738.8	INHBA	lm	0.139351	0.00884343	1.01630337515899e-54	7.40681899815868e-51	1	1.85170474953968e-49	1
Risk factor	Lipids	Triglycerides	seq.13739.3	FLRT1	lm	0.0717995	0.00917179	5.91876883968686e-15	4.31359873036378e-11	1	1.07839968259095e-09	1
Risk factor	Lipids	Triglycerides	seq.13740.51	FRZB	lm	-0.000396489	0.00876391	0.963917	1	0	1	0
Risk factor	Lipids	Triglycerides	seq.13741.36	IGFBP1	lm	-0.169067	0.00884678	8.20132526652553e-79	5.9771258542438e-75	1	1.49428146356095e-73	1
Risk factor	Lipids	Triglycerides	seq.13742.66	IL22	lm	0.035317	0.00900598	8.90962692329966e-05	0.649334	0	1	0
Risk factor	Lipids	Triglycerides	seq.13743.56	CUL4B	lm	-0.0487711	0.00983465	7.3021560456099e-07	0.00532181	1	0.133045	0
Risk factor	Lipids	Triglycerides	seq.13744.37	IL3RA	lm	-0.0598646	0.00956988	4.26914560910785e-10	3.1113533199178e-06	1	7.7783832997945e-05	1
Risk factor	Lipids	Triglycerides	seq.13745.10	PKD2	lm	-0.0667607	0.00943666	1.69246570386902e-12	1.23346900497974e-08	1	3.08367251244935e-07	1
Risk factor	Lipids	Triglycerides	seq.13747.9	CA6	lm	-0.0995901	0.00904245	6.53335523863781e-28	4.76150929791924e-24	1	1.19037732447981e-22	1
Risk factor	Lipids	Triglycerides	seq.13748.4	CCL8	lm	-0.0404795	0.0089879	6.81750650692799e-06	0.049686	1	1	0
Risk factor	Lipids	Triglycerides	seq.13924.13	MYZAP	lm	0.0760292	0.00982202	1.17571494781479e-14	8.56861053967419e-11	1	2.14215263491855e-09	1
Risk factor	Lipids	Triglycerides	seq.13926.1	RMI1	lm	0.0532484	0.00965395	3.63740042440278e-08	0.000265094	1	0.00662734	1
Risk factor	Lipids	Triglycerides	seq.13929.27	CROT	lm	-0.021981	0.00864848	0.0110626	1	0	1	0
Risk factor	Lipids	Triglycerides	seq.13930.3	APOBEC3G	lm	0.0653086	0.00927611	2.15701427464644e-12	1.57203200336232e-08	1	3.93008000840581e-07	1
Risk factor	Lipids	Triglycerides	seq.13931.22	PSMD9	lm	-0.0303524	0.00924546	0.00103383	1	0	1	0
Risk factor	Lipids	Triglycerides	seq.13932.45	ARHGEF7	lm	0.0557969	0.00998466	2.40729450269035e-08	0.000175444	1	0.00438609	1
Risk factor	Lipids	Triglycerides	seq.13933.276	NAB1	lm	0.0878843	0.00874198	1.43794259705615e-23	1.04797256473452e-19	1	2.61993141183631e-18	1
Risk factor	Lipids	Triglycerides	seq.13934.3	MCF2L	lm	0.0872439	0.00942583	3.00868356220761e-20	2.1927285801369e-16	1	5.48182145034227e-15	1
Risk factor	Lipids	Triglycerides	seq.13936.24	PGK2	lm	-0.010084	0.00927443	0.276959	1	0	1	0
Risk factor	Lipids	Triglycerides	seq.13937.75	CAND1	lm	0.0915167	0.00875674	2.53609089273878e-25	1.84830304262802e-21	1	4.62075760657006e-20	1
Risk factor	Lipids	Triglycerides	seq.13939.14	UGP2	lm	0.0375678	0.00856298	1.1700207270945e-05	0.0852711	0	1	0
Risk factor	Lipids	Triglycerides	seq.13940.19	IFI16	lm	0.0193998	0.00878868	0.0273307	1	0	1	0
Risk factor	Lipids	Triglycerides	seq.13941.82	FARS2	lm	0.0709294	0.00934145	3.66781611384916e-14	2.67310438377327e-10	1	6.68276095943317e-09	1
Risk factor	Lipids	Triglycerides	seq.13942.140	SPSB1	lm	0.098682	0.00933598	7.36744526441005e-26	5.36939410870205e-22	1	1.34234852717551e-20	1
Risk factor	Lipids	Triglycerides	seq.13943.38	DPY30	lm	0.0647755	0.00999861	1.00954885052349e-10	7.35759202261519e-07	1	1.8393980056538e-05	1
Risk factor	Lipids	Triglycerides	seq.13944.3	SULT1A3	lm	-0.0024616	0.00874211	0.778276	1	0	1	0
Risk factor	Lipids	Triglycerides	seq.13946.8	DDX23	lm	0.0720813	0.00929204	1.03194787909528e-14	7.52083614284639e-11	1	1.8802090357116e-09	1
Risk factor	Lipids	Triglycerides	seq.13947.371	NUDT12	lm	0.0569797	0.00963173	3.50799504809726e-09	2.55662679105329e-05	1	0.000639157	1
Risk factor	Lipids	Triglycerides	seq.13948.50	GABBR2	lm	-0.0479352	0.00927124	2.42190882984179e-07	0.00176509	1	0.0441272	1
Risk factor	Lipids	Triglycerides	seq.13950.9	CERT1	lm	-0.0520227	0.0103775	5.53081321709315e-07	0.00403086	1	0.100771	0
Risk factor	Lipids	Triglycerides	seq.13954.9	GNPNAT1	lm	0.0962852	0.00843761	8.0848178965183e-30	5.89221528298254e-26	1	1.47305382074563e-24	1
Risk factor	Lipids	Triglycerides	seq.13955.33	DAPK1	lm	-0.00157056	0.00880034	0.858364	1	0	1	0
Risk factor	Lipids	Triglycerides	seq.13958.5	RBM46	lm	-0.0526756	0.00861243	1.02596898038889e-09	7.47726192907421e-06	1	0.000186932	1
Risk factor	Lipids	Triglycerides	seq.13959.7	LAP3	lm	-0.0023059	0.00876769	0.792561	1	0	1	0
Risk factor	Lipids	Triglycerides	seq.13960.15	AGAP3	lm	0.075572	0.0091217	1.48005055857834e-16	1.07866084709189e-12	1	2.69665211772974e-11	1
Risk factor	Lipids	Triglycerides	seq.13961.18	KIF3A	lm	0.0828419	0.00885169	1.15773726776612e-20	8.43758920747951e-17	1	2.10939730186987e-15	1
Risk factor	Lipids	Triglycerides	seq.13963.7	TOLLIP	lm	-0.00480923	0.00978451	0.623083	1	0	1	0
Risk factor	Lipids	Triglycerides	seq.13966.30	MYOM3	lm	-0.0335446	0.00897432	0.000187542	1	0	1	0
Risk factor	Lipids	Triglycerides	seq.13967.14	TXNRD1	lm	0.00229213	0.00876529	0.793717	1	0	1	0
Risk factor	Lipids	Triglycerides	seq.13969.24	KPNA6	lm	0.042126	0.00873592	1.45936719479743e-06	0.0106359	1	0.265897	0
Risk factor	Lipids	Triglycerides	seq.13972.4	HSD17B14	lm	-0.00261052	0.00875817	0.765664	1	0	1	0
Risk factor	Lipids	Triglycerides	seq.13973.62	TTL	lm	-0.0294909	0.00875937	0.000765865	1	0	1	0
Risk factor	Lipids	Triglycerides	seq.13975.56	PPFIA1	lm	-0.00684857	0.00865204	0.428655	1	0	1	0
Risk factor	Lipids	Triglycerides	seq.13976.9	ARHGEF1	lm	0.00207846	0.0092505	0.822232	1	0	1	0
Risk factor	Lipids	Triglycerides	seq.13977.28	BARD1	lm	0.0910933	0.00978627	1.85571690885094e-20	1.35244648317057e-16	1	3.38111620792641e-15	1
Risk factor	Lipids	Triglycerides	seq.13978.122	TBX3	lm	-0.0524905	0.00860079	1.114131496537e-09	8.11979034676164e-06	1	0.000202995	1
Risk factor	Lipids	Triglycerides	seq.13979.3	SLC26A7	lm	-0.0233483	0.00893903	0.00902797	1	0	1	0
Risk factor	Lipids	Triglycerides	seq.13982.33	RGS18	lm	-0.058648	0.00858879	9.53624875989538e-12	6.95001809621176e-08	1	1.73750452405294e-06	1
Risk factor	Lipids	Triglycerides	seq.13983.27	CRYZ	lm	0.0466955	0.00905081	2.5685244047244e-07	0.00187194	1	0.0467985	1
Risk factor	Lipids	Triglycerides	seq.13984.23	DDX25	lm	0.0337019	0.00986063	0.000635981	1	0	1	0
Risk factor	Lipids	Triglycerides	seq.13985.12	SMURF2	lm	0.0691178	0.00949826	3.91184304745917e-13	2.85095121298825e-09	1	7.12737803247061e-08	1
Risk factor	Lipids	Triglycerides	seq.13986.6	LANCL1	lm	0.0180729	0.00904014	0.0456394	1	0	1	0
Risk factor	Lipids	Triglycerides	seq.13988.67	NMRAL1	lm	0.013776	0.00934772	0.140615	1	0	1	0
Risk factor	Lipids	Triglycerides	seq.13990.1	PC	lm	0.00394135	0.00889811	0.657825	1	0	1	0
Risk factor	Lipids	Triglycerides	seq.13991.47	EIF4G3	lm	0.0297781	0.00926355	0.00131428	1	0	1	0
Risk factor	Lipids	Triglycerides	seq.13992.12	NSF	lm	0.0853503	0.00928085	5.19728695860407e-20	3.78778273543064e-16	1	9.46945683857662e-15	1
Risk factor	Lipids	Triglycerides	seq.13993.20	EPB41L1	lm	-0.0725803	0.00893631	5.64535345867329e-16	4.11433360068109e-12	1	1.02858340017027e-10	1
Risk factor	Lipids	Triglycerides	seq.13994.1	FBL	lm	0.0912565	0.00909827	1.81019387103893e-23	1.31926929321318e-19	1	3.29817323303293e-18	1
Risk factor	Lipids	Triglycerides	seq.13996.16	PPCDC	lm	-0.0259442	0.00903883	0.00411684	1	0	1	0
Risk factor	Lipids	Triglycerides	seq.13998.26	ADSS1	lm	0.0988479	0.00855229	1.54319841820974e-30	1.12468300719126e-26	1	2.81170751797815e-25	1
Risk factor	Lipids	Triglycerides	seq.14002.18	DOCK9	lm	0.0610873	0.0092068	3.56523304238183e-11	2.59834184128788e-07	1	6.49585460321969e-06	1
Risk factor	Lipids	Triglycerides	seq.14005.2	CHD7	lm	-0.0623737	0.00981005	2.21248148120284e-10	1.61245650350063e-06	1	4.03114125875157e-05	1
Risk factor	Lipids	Triglycerides	seq.14006.36	GNMT	lm	0.00921714	0.00896692	0.304041	1	0	1	0
Risk factor	Lipids	Triglycerides	seq.14007.22	PAPSS1	lm	0.0797158	0.00927248	1.06109043819713e-17	7.73322711358068e-14	1	1.93330677839517e-12	1
Risk factor	Lipids	Triglycerides	seq.14008.22	DCP1A	lm	-0.0500161	0.00920535	5.77448772013142e-08	0.000420845	1	0.0105211	1
Risk factor	Lipids	Triglycerides	seq.14009.65	TNFAIP3	lm	0.0237191	0.00871375	0.00650916	1	0	1	0
Risk factor	Lipids	Triglycerides	seq.14011.17	S100A11	lm	-0.00566902	0.00980426	0.56314	1	0	1	0
Risk factor	Lipids	Triglycerides	seq.14012.17	DHX58	lm	0.0528882	0.00974925	6.05584085521652e-08	0.00044135	1	0.0110337	1
Risk factor	Lipids	Triglycerides	seq.14013.11	TANK	lm	-0.00940865	0.00857722	0.272719	1	0	1	0
Risk factor	Lipids	Triglycerides	seq.14019.73	EVPL	lm	0.00756357	0.00996552	0.447901	1	0	1	0
Risk factor	Lipids	Triglycerides	seq.14021.81	MED4	lm	0.078767	0.0107765	3.08613211936221e-13	2.24917308859118e-09	1	5.62293272147795e-08	1
Risk factor	Lipids	Triglycerides	seq.14022.17	IL17B	lm	-0.0400994	0.00854002	2.72630380522765e-06	0.0198693	1	0.496733	0
Risk factor	Lipids	Triglycerides	seq.14023.84	IBSP	lm	0.0286059	0.00889525	0.00130827	1	0	1	0
Risk factor	Lipids	Triglycerides	seq.14024.196	EDA	lm	0.0860623	0.00885397	3.76594730667762e-22	2.74462239710665e-18	1	6.86155599276663e-17	1
Risk factor	Lipids	Triglycerides	seq.14025.18	TNFRSF9	lm	-0.0147935	0.0105437	0.160657	1	0	1	0
Risk factor	Lipids	Triglycerides	seq.14026.24	IL17F	lm	0.0718104	0.00934617	1.83051848940301e-14	1.33408187507692e-10	1	3.33520468769228e-09	1
Risk factor	Lipids	Triglycerides	seq.14028.22	PIK3C2A	lm	0.0596401	0.00953937	4.36804150324095e-10	3.18342864756201e-06	1	7.95857161890501e-05	1
Risk factor	Lipids	Triglycerides	seq.14029.42	COPS2	lm	0.105556	0.00873991	3.73371546050348e-33	2.72113182761494e-29	1	6.80282956903734e-28	1
Risk factor	Lipids	Triglycerides	seq.14030.21	TNFSF4	lm	0.0772287	0.00909852	2.69054122903342e-17	1.96086644771956e-13	1	4.90216611929889e-12	1
Risk factor	Lipids	Triglycerides	seq.14031.18	FGF7	lm	-0.088689	0.00844917	1.57860510044096e-25	1.15048739720137e-21	1	2.87621849300343e-20	1
Risk factor	Lipids	Triglycerides	seq.14032.2	VEGFA	lm	0.00908682	0.00868962	0.295742	1	0	1	0
Risk factor	Lipids	Triglycerides	seq.14034.22	TACSTD2	lm	-0.0743832	0.00961994	1.25615229139968e-14	9.15483789972085e-11	1	2.28870947493022e-09	1
Risk factor	Lipids	Triglycerides	seq.14035.13	TIAM1	lm	-0.0574368	0.00848285	1.41656551150532e-11	1.03239294478508e-07	1	2.58098236196269e-06	1
Risk factor	Lipids	Triglycerides	seq.14036.116	MPDZ	lm	0.0158986	0.00908598	0.0802108	1	0	1	0
Risk factor	Lipids	Triglycerides	seq.14037.18	RANBP3	lm	-0.0610344	0.00995235	9.26068831372741e-10	6.74918964304454e-06	1	0.00016873	1
Risk factor	Lipids	Triglycerides	seq.14038.130	CST7	lm	0.0204486	0.00861806	0.0176906	1	0	1	0
Risk factor	Lipids	Triglycerides	seq.14039.33	KLK5	lm	-0.0486943	0.00858215	1.46904370413758e-08	0.000107064	1	0.0026766	1
Risk factor	Lipids	Triglycerides	seq.14041.13	GZMB	lm	0.00362675	0.00928702	0.696169	1	0	1	0
Risk factor	Lipids	Triglycerides	seq.14042.11	SFRP1	lm	-0.0628371	0.0101348	6.06458333459822e-10	4.41986833425518e-06	1	0.000110497	1
Risk factor	Lipids	Triglycerides	seq.14043.12	EEA1	lm	0.0868509	0.00955746	1.40384372397256e-19	1.0231213060312e-15	1	2.557803265078e-14	1
Risk factor	Lipids	Triglycerides	seq.14045.12	NCOA2	lm	0.0261735	0.00880344	0.00296125	1	0	1	0
Risk factor	Lipids	Triglycerides	seq.14047.78	BDNF	lm	-0.0213336	0.00868233	0.0140366	1	0	1	0
Risk factor	Lipids	Triglycerides	seq.14048.7	IL1RAP	lm	-0.101761	0.00871615	4.06562263030066e-31	2.96302577296312e-27	1	7.4075644324078e-26	1
Risk factor	Lipids	Triglycerides	seq.14049.17	IL7	lm	-0.0554436	0.00880544	3.2867520701165e-10	2.39538490870091e-06	1	5.98846227175226e-05	1
Risk factor	Lipids	Triglycerides	seq.14050.61	EFNA4	lm	0.0270081	0.0106893	0.0115441	1	0	1	0
Risk factor	Lipids	Triglycerides	seq.14051.54	FOXC2	lm	-0.0208049	0.00984026	0.0345393	1	0	1	0
Risk factor	Lipids	Triglycerides	seq.14052.26	UNC13A	lm	-0.0409106	0.0119966	0.000654057	1	0	1	0
Risk factor	Lipids	Triglycerides	seq.14054.17	IL15RA	lm	-0.070686	0.0101043	2.96362400769745e-12	2.1598891768099e-08	1	5.39972294202475e-07	1
Risk factor	Lipids	Triglycerides	seq.14056.4	CGA	lm	-0.000896679	0.00981276	0.927195	1	0	1	0
Risk factor	Lipids	Triglycerides	seq.14057.68	TNFSF15	lm	0.00920782	0.00934246	0.32438	1	0	1	0
Risk factor	Lipids	Triglycerides	seq.14060.67	NCF4	lm	0.080937	0.00932152	5.06059428852819e-18	3.68816111747935e-14	1	9.22040279369836e-13	1
Risk factor	Lipids	Triglycerides	seq.14061.48	TNFSF11	lm	-0.0112887	0.00946134	0.232869	1	0	1	0
Risk factor	Lipids	Triglycerides	seq.14063.17	OSM	lm	0.0646346	0.00881007	2.52102457664614e-13	1.8373227114597e-09	1	4.59330677864927e-08	1
Risk factor	Lipids	Triglycerides	seq.14064.21	PGLYRP1	lm	-0.0544738	0.00931532	5.27851169070341e-09	3.84697932018465e-05	1	0.000961745	1
Risk factor	Lipids	Triglycerides	seq.14065.11	CD5	lm	-0.0431464	0.00861666	5.69613765874435e-07	0.00415135	1	0.103784	0
Risk factor	Lipids	Triglycerides	seq.14066.49	MAGI2	lm	-0.0996489	0.0090566	7.33812310494022e-28	5.34802411888043e-24	1	1.33700602972011e-22	1
Risk factor	Lipids	Triglycerides	seq.14067.6	PKP2	lm	-0.0160492	0.00846203	0.0579327	1	0	1	0
Risk factor	Lipids	Triglycerides	seq.14068.29	CCL25	lm	0.101784	0.00856951	3.91405407022701e-32	2.85256260638144e-28	1	7.13140651595361e-27	1
Risk factor	Lipids	Triglycerides	seq.14069.61	CA4	lm	-0.0432547	0.00944096	4.71961512802345e-06	0.0343966	1	0.859914	0
Risk factor	Lipids	Triglycerides	seq.14070.56	ITSN1	lm	0.0384918	0.00942374	4.48080393748679e-05	0.326561	0	1	0
Risk factor	Lipids	Triglycerides	seq.14072.9	TPT1	lm	0.087434	0.00886182	9.09766664342964e-23	6.63037944973152e-19	1	1.65759486243288e-17	1
Risk factor	Lipids	Triglycerides	seq.14073.31	HPX	lm	-0.131822	0.00976738	7.63761063254293e-41	5.56629062899729e-37	1	1.39157265724932e-35	1
Risk factor	Lipids	Triglycerides	seq.14074.2	SHC2	lm	0.00433583	0.00888232	0.62547	1	0	1	0
Risk factor	Lipids	Triglycerides	seq.14076.74	CST4	lm	-0.0764384	0.0090521	3.89559437787882e-17	2.83910918259809e-13	1	7.09777295649521e-12	1
Risk factor	Lipids	Triglycerides	seq.14077.6	FCN3	lm	0.165243	0.00911953	2.90032460191428e-71	2.11375656987513e-67	1	5.28439142468782e-66	1
Risk factor	Lipids	Triglycerides	seq.14078.69	XCL1	lm	0.00262409	0.00881973	0.766077	1	0	1	0
Risk factor	Lipids	Triglycerides	seq.14079.14	IL18R1	lm	0.0695954	0.00877542	2.63208130507396e-15	1.9182608551379e-11	1	4.79565213784476e-10	1
Risk factor	Lipids	Triglycerides	seq.14081.5	ULBP1	lm	0.00796086	0.00891385	0.37185	1	0	1	0
Risk factor	Lipids	Triglycerides	seq.14082.56	TLN2	lm	0.00270466	0.0102332	0.791556	1	0	1	0
Risk factor	Lipids	Triglycerides	seq.14083.25	SEPHS1	lm	0.0218	0.00907554	0.016337	1	0	1	0
Risk factor	Lipids	Triglycerides	seq.14085.28	IL13	lm	0.067164	0.00919595	3.21134486114221e-13	2.34042813480045e-09	1	5.85107033700111e-08	1
Risk factor	Lipids	Triglycerides	seq.14086.11	SMPDL3A	lm	-0.0290519	0.00871239	0.000860161	1	0	1	0
Risk factor	Lipids	Triglycerides	seq.14088.38	IGFBP6	lm	-0.0816707	0.0109499	1.01461288509701e-13	7.39449870658698e-10	1	1.84862467664675e-08	1
Risk factor	Lipids	Triglycerides	seq.14090.23	DEF6	lm	0.0321112	0.00878464	0.000259257	1	0	1	0
Risk factor	Lipids	Triglycerides	seq.14091.42	CBR3	lm	-0.0380021	0.00949565	6.36426700229994e-05	0.463828	0	1	0
Risk factor	Lipids	Triglycerides	seq.14093.10	FLT3LG	lm	-0.0131501	0.0100329	0.190017	1	0	1	0
Risk factor	Lipids	Triglycerides	seq.14094.29	HBEGF	lm	0.0236676	0.00910063	0.0093302	1	0	1	0
Risk factor	Lipids	Triglycerides	seq.14095.1	KLRK1	lm	0.0248121	0.00968826	0.0104631	1	0	1	0
Risk factor	Lipids	Triglycerides	seq.14097.86	CHST15	lm	-0.0594074	0.00877936	1.45812996787057e-11	1.06268512058407e-07	1	2.65671280146018e-06	1
Risk factor	Lipids	Triglycerides	seq.14098.28	CARS1	lm	0.0185348	0.00891305	0.0376172	1	0	1	0
Risk factor	Lipids	Triglycerides	seq.14099.20	PSMA4	lm	-0.0331307	0.00852407	0.000102834	0.749457	0	1	0
Risk factor	Lipids	Triglycerides	seq.14100.63	C1QC	lm	-0.0341736	0.00859966	7.16531511875481e-05	0.522208	0	1	0
Risk factor	Lipids	Triglycerides	seq.14101.2	CNTFR	lm	-0.173128	0.00896923	2.61096274493553e-80	1.90286964850902e-76	1	4.75717412127254e-75	1
Risk factor	Lipids	Triglycerides	seq.14102.6	GNLY	lm	0.00315962	0.00875538	0.718205	1	0	1	0
Risk factor	Lipids	Triglycerides	seq.14103.12	TPSG1	lm	0.0950308	0.00965669	1.1679511001835e-22	8.51202761813736e-19	1	2.12800690453434e-17	1
Risk factor	Lipids	Triglycerides	seq.14104.1	TRIL	lm	0.0805208	0.00943781	1.85572501870116e-17	1.3524523936294e-13	1	3.38113098407351e-12	1
Risk factor	Lipids	Triglycerides	seq.14105.5	SERPINA4	lm	0.0606982	0.00873504	4.12265903014911e-12	3.00459390117267e-08	1	7.51148475293168e-07	1
Risk factor	Lipids	Triglycerides	seq.14106.46	RAP1GDS1	lm	-0.0850685	0.009805	5.37410951035799e-18	3.9166510111489e-14	1	9.79162752787226e-13	1
Risk factor	Lipids	Triglycerides	seq.14107.1	MTHFS	lm	0.0545422	0.00908943	2.09471413976025e-09	1.52662766505727e-05	1	0.000381657	1
Risk factor	Lipids	Triglycerides	seq.14108.15	TGFB1	lm	-0.0525923	0.00970353	6.22437598868185e-08	0.000453633	1	0.0113408	1
Risk factor	Lipids	Triglycerides	seq.14109.15	CCL15	lm	0.0173147	0.00893088	0.0525843	1	0	1	0
Risk factor	Lipids	Triglycerides	seq.14110.200	SPARC	lm	0.0476597	0.00975604	1.06375488663208e-06	0.00775265	1	0.193816	0
Risk factor	Lipids	Triglycerides	seq.14111.15	THBS2	lm	-0.0182607	0.00846494	0.0310334	1	0	1	0
Risk factor	Lipids	Triglycerides	seq.14112.40	RELT	lm	0.10242	0.00919712	1.71976690564094e-28	1.25336612083112e-24	1	3.13341530207779e-23	1
Risk factor	Lipids	Triglycerides	seq.14114.18	PIANP	lm	-0.069207	0.0100763	7.23679580352322e-12	5.27417678160772e-08	1	1.31854419540193e-06	1
Risk factor	Lipids	Triglycerides	seq.14115.34	ADM	lm	0.0151131	0.00929462	0.104008	1	0	1	0
Risk factor	Lipids	Triglycerides	seq.14116.129	S100A4	lm	-0.15388	0.0086103	1.98053991267808e-69	1.44341748835979e-65	1	3.60854372089946e-64	1
Risk factor	Lipids	Triglycerides	seq.14120.2	RNF43	lm	0.101034	0.00899319	5.80617408066931e-29	4.2315396699918e-25	1	1.05788491749795e-23	1
Risk factor	Lipids	Triglycerides	seq.14121.24	TNFRSF10D	lm	0.0952969	0.00975469	2.34520654624843e-22	1.70918653090585e-18	1	4.27296632726464e-17	1
Risk factor	Lipids	Triglycerides	seq.14122.132	ZNRF3	lm	-0.0308499	0.00932787	0.000948291	1	0	1	0
Risk factor	Lipids	Triglycerides	seq.14123.34	VSIR	lm	-0.0653682	0.00915929	1.08264589691785e-12	7.89032329673728e-09	1	1.97258082418432e-07	1
Risk factor	Lipids	Triglycerides	seq.14124.6	EFNA2	lm	-0.018377	0.010298	0.0743943	1	0	1	0
Risk factor	Lipids	Triglycerides	seq.14125.5	APOM	lm	-0.171415	0.00877782	4.31926410027986e-82	3.14787967628396e-78	1	7.86969919070991e-77	1
Risk factor	Lipids	Triglycerides	seq.14127.240	IFNB1	lm	-0.00671816	0.00868356	0.439163	1	0	1	0
Risk factor	Lipids	Triglycerides	seq.14128.121	IFNA10	lm	-0.0321177	0.00865471	0.000208525	1	0	1	0
Risk factor	Lipids	Triglycerides	seq.14129.1	IFNA7	lm	-0.0375266	0.0085993	1.30160906946238e-05	0.0948613	0	1	0
Risk factor	Lipids	Triglycerides	seq.14131.37	EFNB2	lm	-0.100187	0.0107453	1.60461849998205e-20	1.16944596278692e-16	1	2.9236149069673e-15	1
Risk factor	Lipids	Triglycerides	seq.14132.21	HHLA2	lm	0.070012	0.00950151	1.98850384879266e-13	1.44922160500009e-09	1	3.62305401250023e-08	1
Risk factor	Lipids	Triglycerides	seq.14133.93	IL1R2	lm	0.0110106	0.00884457	0.213222	1	0	1	0
Risk factor	Lipids	Triglycerides	seq.14134.49	AMIGO2	lm	-0.0404199	0.0103023	8.8406625985247e-05	0.644307	0	1	0
Risk factor	Lipids	Triglycerides	seq.14135.3	RXFP1	lm	0.0745381	0.0096673	1.48723411687967e-14	1.0838962243819e-10	1	2.70974056095476e-09	1
Risk factor	Lipids	Triglycerides	seq.14136.234	CD93	lm	-0.13531	0.00901575	6.63099855303507e-50	4.83267174545196e-46	1	1.20816793636299e-44	1
Risk factor	Lipids	Triglycerides	seq.14139.16	NRG4	lm	0.0123948	0.00961814	0.197561	1	0	1	0
Risk factor	Lipids	Triglycerides	seq.14143.8	H2BC21	lm	-0.000169421	0.00940705	0.985632	1	0	1	0
Risk factor	Lipids	Triglycerides	seq.14144.3	H2AW	lm	0.0350565	0.00905232	0.000108939	0.793944	0	1	0
Risk factor	Lipids	Triglycerides	seq.14146.92	H3C1	lm	-0.0616149	0.00877257	2.43192119124409e-12	1.77238416417869e-08	1	4.43096041044673e-07	1
Risk factor	Lipids	Triglycerides	seq.14148.2	ISG15	lm	0.000436757	0.0089704	0.961169	1	0	1	0
Risk factor	Lipids	Triglycerides	seq.14149.9	IL36B	lm	0.0538728	0.0094408	1.2162785861466e-08	8.86423833583645e-05	1	0.00221606	1
Risk factor	Lipids	Triglycerides	seq.14150.7	IL36A	lm	0.00473465	0.009216	0.607453	1	0	1	0
Risk factor	Lipids	Triglycerides	seq.14151.4	ISG15	lm	-0.0184579	0.0093569	0.0485866	1	0	1	0
Risk factor	Lipids	Triglycerides	seq.14153.8	EFNA3	lm	-0.0637642	0.00870887	2.81068959765354e-13	2.0484305787699e-09	1	5.12107644692475e-08	1
Risk factor	Lipids	Triglycerides	seq.14156.33	YWHAB	lm	-0.0258187	0.00936607	0.00586001	1	0	1	0
Risk factor	Lipids	Triglycerides	seq.14157.21	YWHAE	lm	-0.115051	0.00884252	3.98478365844682e-38	2.90411033027604e-34	1	7.26027582569011e-33	1
Risk factor	Lipids	Triglycerides	seq.14158.17	ANXA5	lm	-0.125986	0.00857632	6.32209032140279e-48	4.60753942623836e-44	1	1.15188485655959e-42	1
Risk factor	Lipids	Triglycerides	seq.14175.78	SCP2D1	lm	-0.0204261	0.00903064	0.0237458	1	0	1	0
Risk factor	Lipids	Triglycerides	seq.14178.18	CDKN3	lm	-0.157182	0.00839615	8.42932621612265e-76	6.14329294631019e-72	1	1.53582323657755e-70	1
Risk factor	Lipids	Triglycerides	seq.14186.13	RFFL	lm	-0.0208219	0.00881599	0.0182205	1	0	1	0
Risk factor	Lipids	Triglycerides	seq.14192.31	PDCL2	lm	0.0515189	0.010181	4.32590149785433e-07	0.00315272	1	0.0788179	0
Risk factor	Lipids	Triglycerides	seq.14197.2	PRDM1	lm	0.0338326	0.00924209	0.000253952	1	0	1	0
Risk factor	Lipids	Triglycerides	seq.14203.3	ANXA7	lm	-0.0813485	0.00881525	3.87921143119137e-20	2.82716929105227e-16	1	7.06792322763068e-15	1
Risk factor	Lipids	Triglycerides	seq.14204.55	FOXJ2	lm	0.00521589	0.00871432	0.549503	1	0	1	0
Risk factor	Lipids	Triglycerides	seq.14205.6	HEXIM2	lm	-0.0672011	0.00917522	2.76175143001749e-13	2.01276444219675e-09	1	5.03191110549187e-08	1
Risk factor	Lipids	Triglycerides	seq.14206.28	APBB1	lm	0.00586552	0.00992323	0.554485	1	0	1	0
Risk factor	Lipids	Triglycerides	seq.14208.3	RBP7	lm	0.0789498	0.0100459	4.65290617105162e-15	3.39103801746242e-11	1	8.47759504365605e-10	1
Risk factor	Lipids	Triglycerides	seq.14216.35	DDX46	lm	0.0246652	0.0089329	0.00577923	1	0	1	0
Risk factor	Lipids	Triglycerides	seq.14226.120	BHMT2	lm	-0.0401856	0.00978415	4.06438902881171e-05	0.296213	0	1	0
Risk factor	Lipids	Triglycerides	seq.14227.21	MYL6B	lm	-0.0865082	0.00924708	1.19800048206477e-20	8.73102751328807e-17	1	2.18275687832201e-15	1
Risk factor	Lipids	Triglycerides	seq.14229.5	MOCS3	lm	0.0996013	0.00905743	7.87014051671149e-28	5.73575840857933e-24	1	1.43393960214483e-22	1
Risk factor	Lipids	Triglycerides	seq.14237.1	HSPA1A	lm	0.0600108	0.00942964	2.12870811249461e-10	1.55140247238607e-06	1	3.87850618096518e-05	1
Risk factor	Lipids	Triglycerides	seq.14245.195	SNX7	lm	0.039697	0.00923734	1.75837752152125e-05	0.128151	0	1	0
Risk factor	Lipids	Triglycerides	seq.14246.50	DOK2	lm	-0.0491225	0.00858927	1.12916118736888e-08	8.22932673354438e-05	1	0.00205733	1
Risk factor	Lipids	Triglycerides	seq.14249.68	MID2	lm	-0.0143251	0.00966309	0.138279	1	0	1	0
Risk factor	Lipids	Triglycerides	seq.14250.115	BLMH	lm	-0.04934	0.00843815	5.29312783040262e-09	3.85763156279743e-05	1	0.000964408	1
Risk factor	Lipids	Triglycerides	seq.14254.27	PTPN4	lm	0.0323475	0.00904583	0.00035204	1	0	1	0
Risk factor	Lipids	Triglycerides	seq.14260.112	NET1	lm	-0.0404283	0.0089424	6.28835424067066e-06	0.0458295	1	1	0
Risk factor	Lipids	Triglycerides	seq.14268.4	SRXN1	lm	0.0173474	0.00972332	0.0744629	1	0	1	0
Risk factor	Lipids	Triglycerides	seq.14271.23	RAB6B	lm	-0.0182206	0.00849987	0.0321076	1	0	1	0
Risk factor	Lipids	Triglycerides	seq.14273.19	PREP	lm	0.0137126	0.00985361	0.164092	1	0	1	0
Risk factor	Lipids	Triglycerides	seq.14283.12	RAB14	lm	0.0118707	0.0105586	0.260948	1	0	1	0
Risk factor	Lipids	Triglycerides	seq.14284.23	EIF2AK4	lm	0.0196072	0.0094307	0.037657	1	0	1	0
Risk factor	Lipids	Triglycerides	seq.14286.2	NFATC1	lm	0.104982	0.0097363	7.85509898920443e-27	5.72479614333219e-23	1	1.43119903583305e-21	1
Risk factor	Lipids	Triglycerides	seq.14287.6	RAB5C	lm	0.0785513	0.00873339	3.23995465141887e-19	2.36127894995407e-15	1	5.90319737488518e-14	1
Risk factor	Lipids	Triglycerides	seq.14291.53	AGAP2	lm	-0.0303603	0.00852652	0.000373095	1	0	1	0
Risk factor	Lipids	Triglycerides	seq.14294.61	MBD1	lm	0.080048	0.00893024	4.26248986511772e-19	3.1065026136978e-15	1	7.76625653424449e-14	1
Risk factor	Lipids	Triglycerides	seq.14309.8	HNRNPH1	lm	0.0676231	0.00902149	7.66882229353677e-14	5.5890376875296e-10	1	1.3972594218824e-08	1
Risk factor	Lipids	Triglycerides	seq.14314.6	PPIL2	lm	0.0675842	0.00921809	2.61191894068284e-13	1.90356652396965e-09	1	4.75891630992414e-08	1
Risk factor	Lipids	Triglycerides	seq.14318.1	VPS29	lm	0.12922	0.00905566	2.29692821290853e-45	1.67400128156774e-41	1	4.18500320391934e-40	1
Risk factor	Lipids	Triglycerides	seq.14324.52	SMC3	lm	0.0459911	0.00909469	4.4028015272759e-07	0.00320876	1	0.080219	0
Risk factor	Lipids	Triglycerides	seq.14326.4	UBE2E1	lm	0.0733897	0.00983922	1.0122174941572e-13	7.37704109741765e-10	1	1.84426027435442e-08	1
Risk factor	Lipids	Triglycerides	seq.14329.4	DIDO1	lm	0.0189722	0.00916945	0.038588	1	0	1	0
Risk factor	Lipids	Triglycerides	seq.14331.262	DYNLT1	lm	0.0263793	0.00918892	0.00411074	1	0	1	0
Risk factor	Lipids	Triglycerides	seq.14332.3	RALA	lm	0.00038401	0.0100994	0.969671	1	0	1	0
Risk factor	Lipids	Triglycerides	seq.14334.3	RCVRN	lm	-0.0136995	0.00960283	0.153751	1	0	1	0
Risk factor	Lipids	Triglycerides	seq.14337.1	TRAPPC3	lm	0.0841649	0.00947359	8.65771557039407e-19	6.3097431077032e-15	1	1.5774357769258e-13	1
Risk factor	Lipids	Triglycerides	seq.14341.8	DIPK1C	lm	0.0847845	0.00914367	2.57892573363671e-20	1.87952107467443e-16	1	4.69880268668609e-15	1
Risk factor	Lipids	Triglycerides	seq.14583.49	MSTN	lm	0.0286462	0.00921522	0.0018898	1	0	1	0
Risk factor	Lipids	Triglycerides	seq.14587.16	GDF11	lm	-0.0367438	0.00857211	1.84741958124046e-05	0.13464	0	1	0
Risk factor	Lipids	Triglycerides	seq.14593.152	FAM210A	lm	0.081614	0.00886785	4.86984101969391e-20	3.54914013515292e-16	1	8.87285033788231e-15	1
Risk factor	Lipids	Triglycerides	seq.14597.5	SEMA6C	lm	-0.0172569	0.00861786	0.0452854	1	0	1	0
Risk factor	Lipids	Triglycerides	seq.14599.18	STAB1	lm	0.0370381	0.0093673	7.78593604918487e-05	0.567439	0	1	0
Risk factor	Lipids	Triglycerides	seq.14603.51	KIAA0040	lm	0.0626609	0.00929785	1.75916391996612e-11	1.28207866487131e-07	1	3.20519666217827e-06	1
Risk factor	Lipids	Triglycerides	seq.14614.41	NCMAP	lm	-0.100864	0.00912213	4.08019746049684e-28	2.9736479092101e-24	1	7.43411977302524e-23	1
Risk factor	Lipids	Triglycerides	seq.14615.46	KRTAP2-4	lm	-0.00118199	0.00908304	0.896467	1	0	1	0
Risk factor	Lipids	Triglycerides	seq.14616.16	ZNF382	lm	-0.0473623	0.00860018	3.81718987924462e-08	0.000278197	1	0.00695492	1
Risk factor	Lipids	Triglycerides	seq.14618.26	VOPP1	lm	-0.262283	0.00790318	8.56613252394762e-220	6.24299738345302e-216	1	1.56074934586326e-214	1
Risk factor	Lipids	Triglycerides	seq.14619.8	ZNF526	lm	-0.0620574	0.00912182	1.1355782168158e-11	8.27609404415352e-08	1	2.06902351103839e-06	1
Risk factor	Lipids	Triglycerides	seq.14623.26	SUMO3	lm	0.0226431	0.0104194	0.0298117	1	0	1	0
Risk factor	Lipids	Triglycerides	seq.14624.51	CTCF	lm	-0.0224011	0.00920706	0.0150056	1	0	1	0
Risk factor	Lipids	Triglycerides	seq.14628.72	FBXO3	lm	0.0077696	0.00899698	0.387858	1	0	1	0
Risk factor	Lipids	Triglycerides	seq.14631.22	DUSP16	lm	0.0193855	0.00893916	0.030157	1	0	1	0
Risk factor	Lipids	Triglycerides	seq.14633.26	TMEM185A	lm	0.0876881	0.00922144	2.82869823001856e-21	2.06155527003752e-17	1	5.15388817509382e-16	1
Risk factor	Lipids	Triglycerides	seq.14634.13	LHCGR	lm	-0.0292253	0.00857749	0.000661152	1	0	1	0
Risk factor	Lipids	Triglycerides	seq.14636.25	RIDA	lm	0.144042	0.00882622	1.80451264294356e-58	1.31512881417727e-54	1	3.28782203544317e-53	1
Risk factor	Lipids	Triglycerides	seq.14645.253	GSTA4	lm	0.101131	0.0091828	6.57639408570051e-28	4.79287600965853e-24	1	1.19821900241463e-22	1
Risk factor	Lipids	Triglycerides	seq.14655.1	DNAJC17	lm	-0.0171318	0.0090102	0.0573064	1	0	1	0
Risk factor	Lipids	Triglycerides	seq.14662.6	MZF1	lm	-0.0730327	0.00947977	1.56107267433449e-14	1.13770976505498e-10	1	2.84427441263744e-09	1
Risk factor	Lipids	Triglycerides	seq.14663.44	RNF8	lm	0.0772286	0.009227	7.28750866723067e-17	5.31113631667771e-13	1	1.32778407916943e-11	1
Risk factor	Lipids	Triglycerides	seq.14670.1	SKIL	lm	0.0725304	0.00915515	2.81367187985418e-15	2.05060406603772e-11	1	5.12651016509432e-10	1
Risk factor	Lipids	Triglycerides	seq.14674.63	PACSIN3	lm	-0.027971	0.00889794	0.00167835	1	0	1	0
Risk factor	Lipids	Triglycerides	seq.14675.20	EIF4B	lm	-0.0302224	0.00886431	0.000655762	1	0	1	0
Risk factor	Lipids	Triglycerides	seq.14684.17	CAPN2	lm	-0.0220837	0.00916685	0.0160261	1	0	1	0
Risk factor	Lipids	Triglycerides	seq.14685.17	AKT2	lm	0.166545	0.00870159	4.94572263096261e-79	3.60444265344555e-75	1	9.01110663361387e-74	1
Risk factor	Lipids	Triglycerides	seq.14687.6	PLIN3	lm	0.040498	0.00936048	1.54265157323133e-05	0.112428	0	1	0
Risk factor	Lipids	Triglycerides	seq.14688.6	PTPN7	lm	0.00152938	0.0089198	0.863869	1	0	1	0
Risk factor	Lipids	Triglycerides	seq.14689.3	SEC13	lm	-0.00811828	0.00903198	0.36878	1	0	1	0
Risk factor	Lipids	Triglycerides	seq.14692.3	ZNF276	lm	0.095946	0.00877922	1.63623133906309e-27	1.19248539990918e-23	1	2.98121349977295e-22	1
Risk factor	Lipids	Triglycerides	seq.14696.45	TPSB2	lm	0.0126932	0.00893952	0.155694	1	0	1	0
Risk factor	Lipids	Triglycerides	seq.14703.6	PROK1	lm	0.0506569	0.00937929	6.91598264538577e-08	0.000504037	1	0.0126009	1
Risk factor	Lipids	Triglycerides	seq.14705.1	VEGFD	lm	-0.111756	0.00878071	1.40378741246373e-36	1.02308026620357e-32	1	2.55770066550892e-31	1
Risk factor	Lipids	Triglycerides	seq.14708.59	C8G	lm	-0.0806147	0.0087219	3.39033528683194e-20	2.47087635704311e-16	1	6.17719089260779e-15	1
Risk factor	Lipids	Triglycerides	seq.14711.27	CST6	lm	-0.0741452	0.0100269	1.6374187528972e-13	1.19335078711148e-09	1	2.9833769677787e-08	1
Risk factor	Lipids	Triglycerides	seq.14713.46	AZU1	lm	-0.0553659	0.00910637	1.28609956838609e-09	9.37309365439786e-06	1	0.000234327	1
Risk factor	Lipids	Triglycerides	seq.14747.9	CRLF1	lm	-0.0647798	0.00881224	2.26190974219399e-13	1.64847982011098e-09	1	4.12119955027745e-08	1
Risk factor	Lipids	Triglycerides	seq.14748.31	ARHGAP5	lm	-0.0149094	0.00923406	0.106453	1	0	1	0
Risk factor	Lipids	Triglycerides	seq.14755.4	LTF	lm	0.032263	0.00881396	0.000254208	1	0	1	0
Risk factor	Lipids	Triglycerides	seq.14756.29	ICAM2	lm	-0.0187482	0.00895925	0.0364315	1	0	1	0
Risk factor	Lipids	Triglycerides	seq.14757.144	FGF8	lm	0.0270188	0.00908066	0.00293895	1	0	1	0
Risk factor	Lipids	Triglycerides	seq.14759.149	CDH1	lm	0.136134	0.00887243	4.94109254408346e-52	3.60106824612803e-48	1	9.00267061532007e-47	1
Risk factor	Lipids	Triglycerides	seq.15295.81	IGF2	lm	-0.0297265	0.00924378	0.00130837	1	0	1	0
Risk factor	Lipids	Triglycerides	seq.15297.3	S100A3	lm	0.0840387	0.00936651	3.95214394933108e-19	2.88032251027249e-15	1	7.20080627568123e-14	1
Risk factor	Lipids	Triglycerides	seq.15298.199	NETO1	lm	-0.0660157	0.00910429	4.72361963430835e-13	3.44257398948392e-09	1	8.60643497370981e-08	1
Risk factor	Lipids	Triglycerides	seq.15299.102	MESD	lm	-0.0938455	0.0112277	8.02425591257437e-17	5.8480777090842e-13	1	1.46201942727105e-11	1
Risk factor	Lipids	Triglycerides	seq.15300.66	CCDC134	lm	0.0368057	0.00940679	9.24095905967113e-05	0.673481	0	1	0
Risk factor	Lipids	Triglycerides	seq.15301.24	ACRV1	lm	-0.0301159	0.00869763	0.000539287	1	0	1	0
Risk factor	Lipids	Triglycerides	seq.15303.63	S100A5	lm	0.0535422	0.00911893	4.5780549977234e-09	3.33648648234082e-05	1	0.000834122	1
Risk factor	Lipids	Triglycerides	seq.15304.1	REG3A	lm	-0.058688	0.00965173	1.28037837602277e-09	9.33139760445393e-06	1	0.000233285	1
Risk factor	Lipids	Triglycerides	seq.15305.7	SCGN	lm	-0.0495121	0.00870027	1.3310657443348e-08	9.70080714471201e-05	1	0.0024252	1
Risk factor	Lipids	Triglycerides	seq.15306.20	JCHAIN	lm	-0.00981272	0.00858863	0.253287	1	0	1	0
Risk factor	Lipids	Triglycerides	seq.15308.108	VWC2	lm	-0.0604843	0.010243	3.7450328393924e-09	2.72937993334918e-05	1	0.000682345	1
Risk factor	Lipids	Triglycerides	seq.15310.61	PRC1	lm	0.096452	0.00911087	6.20890965931886e-26	4.52505335971158e-22	1	1.1312633399279e-20	1
Risk factor	Lipids	Triglycerides	seq.15312.14	AGO1	lm	0.00714279	0.0099499	0.472865	1	0	1	0
Risk factor	Lipids	Triglycerides	seq.15313.28	MAD2L1	lm	0.077059	0.00901979	1.67981619776015e-17	1.2242500449276e-13	1	3.06062511231899e-12	1
Risk factor	Lipids	Triglycerides	seq.15314.49	CLIC4	lm	-0.116516	0.00994528	2.5446118698692e-31	1.85451313076067e-27	1	4.63628282690168e-26	1
Risk factor	Lipids	Triglycerides	seq.15315.64	CUTC	lm	0.0701594	0.00914922	2.05635958588921e-14	1.49867486619606e-10	1	3.74668716549014e-09	1
Risk factor	Lipids	Triglycerides	seq.15316.262	TXNL4B	lm	-0.0234452	0.00864521	0.00671053	1	0	1	0
Risk factor	Lipids	Triglycerides	seq.15318.75	S100A10	lm	0.102109	0.00944508	5.80488518831624e-27	4.23060032524488e-23	1	1.05765008131122e-21	1
Risk factor	Lipids	Triglycerides	seq.15319.226	CCNA1	lm	-0.0274085	0.0124197	0.0273672	1	0	1	0
Risk factor	Lipids	Triglycerides	seq.15321.8	CPLX2	lm	-0.112654	0.0104538	8.36907905827004e-27	6.09938481766721e-23	1	1.5248462044168e-21	1
Risk factor	Lipids	Triglycerides	seq.15322.35	CRADD	lm	-0.0657677	0.00975329	1.71402841268406e-11	1.24918390716414e-07	1	3.12295976791036e-06	1
Risk factor	Lipids	Triglycerides	seq.15323.112	AGO3	lm	-0.011318	0.0106391	0.287466	1	0	1	0
Risk factor	Lipids	Triglycerides	seq.15324.58	FTL	lm	0.0446423	0.0087247	3.21646269566591e-07	0.00234416	1	0.058604	0
Risk factor	Lipids	Triglycerides	seq.15325.14	GAP43	lm	-0.0602748	0.0102453	4.26957222332297e-09	3.11166423635778e-05	1	0.000777916	1
Risk factor	Lipids	Triglycerides	seq.15326.64	GBP1	lm	-0.00142877	0.00880229	0.871061	1	0	1	0
Risk factor	Lipids	Triglycerides	seq.15329.167	LAMTOR2	lm	0.081144	0.00934851	5.18898341280698e-18	3.78173111125373e-14	1	9.45432777813432e-13	1
Risk factor	Lipids	Triglycerides	seq.15331.47	RBBP4	lm	0.0921872	0.00946371	3.07940797325965e-22	2.24427253091163e-18	1	5.61068132727908e-17	1
Risk factor	Lipids	Triglycerides	seq.15333.11	SDF2	lm	0.0389395	0.00919944	2.34649630660036e-05	0.171013	0	1	0
Risk factor	Lipids	Triglycerides	seq.15336.7	SELENOM	lm	-0.0941063	0.0113077	1.08399682855153e-16	7.90016888648353e-13	1	1.97504222162089e-11	1
Risk factor	Lipids	Triglycerides	seq.15339.32	CFL2	lm	-0.0200594	0.00910632	0.0276512	1	0	1	0
Risk factor	Lipids	Triglycerides	seq.15343.337	KNG1	lm	0.0326814	0.00948087	0.000571017	1	0	1	0
Risk factor	Lipids	Triglycerides	seq.15346.31	IFNG	lm	0.0936225	0.00933829	1.89258827962327e-23	1.37931833818944e-19	1	3.4482958454736e-18	1
Risk factor	Lipids	Triglycerides	seq.15347.12	HPX	lm	-0.107075	0.00954439	6.9304557531182e-29	5.05091615287255e-25	1	1.26272903821814e-23	1
Risk factor	Lipids	Triglycerides	seq.15358.28	SCG5	lm	0.0956512	0.00881995	4.02982305852892e-27	2.93693504505587e-23	1	7.34233761263969e-22	1
Risk factor	Lipids	Triglycerides	seq.15361.37	ANKRD1	lm	0.0437255	0.00971875	6.96995580200689e-06	0.050797	0	1	0
Risk factor	Lipids	Triglycerides	seq.15363.32	APOA5	lm	-0.0346368	0.00877307	7.97906160471385e-05	0.581514	0	1	0
Risk factor	Lipids	Triglycerides	seq.15364.101	APOC1	lm	-0.0611027	0.00938679	8.23219339911964e-11	5.99962254927839e-07	1	1.4999056373196e-05	1
Risk factor	Lipids	Triglycerides	seq.15365.41	ADGRB3	lm	-0.049077	0.00954605	2.82953207360883e-07	0.00206216	1	0.0515541	0
Risk factor	Lipids	Triglycerides	seq.15367.38	BPIFB1	lm	-0.0795185	0.00857997	2.6903635695181e-20	1.96073696946479e-16	1	4.90184242366198e-15	1
Risk factor	Lipids	Triglycerides	seq.15368.3	BMPER	lm	-0.0152065	0.00923757	0.0997907	1	0	1	0
Risk factor	Lipids	Triglycerides	seq.15370.5	BOLA1	lm	0.00130959	0.00990432	0.894812	1	0	1	0
Risk factor	Lipids	Triglycerides	seq.15372.43	BRD2	lm	0.0431073	0.00890125	1.31610026663332e-06	0.00959174	1	0.239793	0
Risk factor	Lipids	Triglycerides	seq.15374.15	GKN1	lm	-0.0441565	0.00882743	5.84917823680161e-07	0.00426288	1	0.106572	0
Risk factor	Lipids	Triglycerides	seq.15375.49	CPB1	lm	0.0410441	0.00907273	6.20217089743269e-06	0.0452014	1	1	0
Risk factor	Lipids	Triglycerides	seq.15376.134	CTSE	lm	-0.00419304	0.00884056	0.635308	1	0	1	0
Risk factor	Lipids	Triglycerides	seq.15381.45	DDR2	lm	-0.0504601	0.00975276	2.37567624977617e-07	0.00173139	1	0.0432848	1
Risk factor	Lipids	Triglycerides	seq.15383.200	EDN3	lm	0.0494321	0.0101592	1.17312652521784e-06	0.00854975	1	0.213744	0
Risk factor	Lipids	Triglycerides	seq.15384.15	KL	lm	-0.0760292	0.00880984	7.98236498219722e-18	5.81754759902533e-14	1	1.45438689975633e-12	1
Risk factor	Lipids	Triglycerides	seq.15385.116	FABP2	lm	0.00723597	0.00881699	0.411862	1	0	1	0
Risk factor	Lipids	Triglycerides	seq.15386.7	FABP4	lm	0.1205	0.0111608	6.73357445871078e-27	4.90742906550842e-23	1	1.2268572663771e-21	1
Risk factor	Lipids	Triglycerides	seq.15387.44	NRP2	lm	-0.169736	0.00870188	6.4585662311564e-82	4.70700306926678e-78	1	1.1767507673167e-76	1
Risk factor	Lipids	Triglycerides	seq.15388.24	FCGR3A	lm	0.00345196	0.00863861	0.689469	1	0	1	0
Risk factor	Lipids	Triglycerides	seq.15389.1	FXN	lm	0.0703061	0.00899621	6.56590725736525e-15	4.7852332091678e-11	1	1.19630830229195e-09	1
Risk factor	Lipids	Triglycerides	seq.15390.3	GAL	lm	0.0918163	0.00948299	5.43402028262697e-22	3.96031398197853e-18	1	9.90078495494634e-17	1
Risk factor	Lipids	Triglycerides	seq.15391.114	GAS6	lm	-0.184669	0.00850955	3.72975531477786e-100	2.71824567341011e-96	1	6.79561418352526e-95	1
Risk factor	Lipids	Triglycerides	seq.15394.79	UNC5B	lm	-0.101841	0.0102112	3.17298565097303e-23	2.31247194242914e-19	1	5.78117985607286e-18	1
Risk factor	Lipids	Triglycerides	seq.15395.15	GSTM1	lm	0.039328	0.00879692	7.959023206555e-06	0.0580054	0	1	0
Risk factor	Lipids	Triglycerides	seq.15398.2	GFER	lm	0.0477037	0.00895591	1.04208989244663e-07	0.000759475	1	0.0189869	1
Risk factor	Lipids	Triglycerides	seq.15402.2	ID1	lm	-0.0398367	0.00867468	4.48438741265014e-06	0.0326822	1	0.817055	0
Risk factor	Lipids	Triglycerides	seq.15403.53	ID2	lm	-0.000290836	0.00881474	0.97368	1	0	1	0
Risk factor	Lipids	Triglycerides	seq.15404.3	IFNA21	lm	-0.0221	0.00867902	0.0109125	1	0	1	0
Risk factor	Lipids	Triglycerides	seq.15405.23	IFNA4	lm	-0.0269476	0.0090374	0.00287869	1	0	1	0
Risk factor	Lipids	Triglycerides	seq.15412.40	BIRC7	lm	-0.00505077	0.00864447	0.559058	1	0	1	0
Risk factor	Lipids	Triglycerides	seq.15413.3	LCAT	lm	0.0267966	0.00958811	0.00521209	1	0	1	0
Risk factor	Lipids	Triglycerides	seq.15414.316	LDHA	lm	0.0074943	0.00863281	0.385368	1	0	1	0
Risk factor	Lipids	Triglycerides	seq.15416.54	LYG2	lm	-0.0187202	0.00978118	0.0556863	1	0	1	0
Risk factor	Lipids	Triglycerides	seq.15417.3	SERPINB5	lm	-0.0726534	0.00888039	3.475343762108e-16	2.53283053382431e-12	1	6.33207633456078e-11	1
Risk factor	Lipids	Triglycerides	seq.15418.25	MAPK10	lm	0.0933222	0.00879279	4.675046852491e-26	3.40717414609544e-22	1	8.5179353652386e-21	1
Risk factor	Lipids	Triglycerides	seq.15419.15	MMP20	lm	0.0170333	0.00865506	0.0491181	1	0	1	0
Risk factor	Lipids	Triglycerides	seq.15422.12	PMP2	lm	-0.033841	0.00877775	0.000116932	0.852203	0	1	0
Risk factor	Lipids	Triglycerides	seq.15426.5	NEU1	lm	0.143316	0.00872209	3.14406606845596e-59	2.2913953506907e-55	1	5.72848837672676e-54	1
Risk factor	Lipids	Triglycerides	seq.15427.35	LOXL3	lm	-0.0057946	0.00859298	0.500124	1	0	1	0
Risk factor	Lipids	Triglycerides	seq.15430.165	OPTC	lm	0.0987999	0.0096226	1.66504161593595e-24	1.21348232969412e-20	1	3.0337058242353e-19	1
Risk factor	Lipids	Triglycerides	seq.15431.31	OTC	lm	0.0279254	0.00862758	0.00121633	1	0	1	0
Risk factor	Lipids	Triglycerides	seq.15432.1	OTOR	lm	-0.0322215	0.00877059	0.000241293	1	0	1	0
Risk factor	Lipids	Triglycerides	seq.15433.4	SRC	lm	-0.0417151	0.0087221	1.77598647591589e-06	0.0129434	1	0.323585	0
Risk factor	Lipids	Triglycerides	seq.15434.5	PNOC	lm	0.0847801	0.00913274	2.33789435306942e-20	1.70385740451699e-16	1	4.25964351129248e-15	1
Risk factor	Lipids	Triglycerides	seq.15435.4	PNP	lm	-0.032682	0.00875282	0.000190507	1	0	1	0
Risk factor	Lipids	Triglycerides	seq.15436.40	RAMP1	lm	-0.0351753	0.00871475	5.50596011360673e-05	0.401274	0	1	0
Risk factor	Lipids	Triglycerides	seq.15437.11	RAMP3	lm	-0.0372737	0.00877903	2.21545824417142e-05	0.161463	0	1	0
Risk factor	Lipids	Triglycerides	seq.15439.21	RND3	lm	0.0598078	0.00902201	3.70924643631858e-11	2.70329880278898e-07	1	6.75824700697245e-06	1
Risk factor	Lipids	Triglycerides	seq.15440.57	PCSK2	lm	-0.020213	0.00990728	0.0413778	1	0	1	0
Risk factor	Lipids	Triglycerides	seq.15441.6	GM2A	lm	-0.0105995	0.0109828	0.334541	1	0	1	0
Risk factor	Lipids	Triglycerides	seq.15444.45	SERPINB4	lm	-0.0189729	0.0087284	0.0297713	1	0	1	0
Risk factor	Lipids	Triglycerides	seq.15446.25	NRG1	lm	0.0235496	0.00871118	0.00688561	1	0	1	0
Risk factor	Lipids	Triglycerides	seq.15447.45	SORD	lm	0.10017	0.00859234	4.93379383119466e-31	3.59574894417467e-27	1	8.98937236043667e-26	1
Risk factor	Lipids	Triglycerides	seq.15448.47	SQSTM1	lm	0.0499677	0.00935034	9.47135208560598e-08	0.000690272	1	0.0172568	1
Risk factor	Lipids	Triglycerides	seq.15449.33	TIMD4	lm	-0.0889838	0.00856952	5.07093914658743e-25	3.69570045003292e-21	1	9.2392511250823e-20	1
Risk factor	Lipids	Triglycerides	seq.15452.5	NT5E	lm	-0.0290058	0.00895453	0.00120586	1	0	1	0
Risk factor	Lipids	Triglycerides	seq.15453.3	AMBP	lm	0.116024	0.00988822	2.07303171632218e-31	1.5108255148556e-27	1	3.77706378713901e-26	1
Risk factor	Lipids	Triglycerides	seq.15455.40	ADAM15	lm	-0.106775	0.00925504	1.96315035911728e-30	1.43074398172467e-26	1	3.57685995431168e-25	1
Risk factor	Lipids	Triglycerides	seq.15457.14	ANPEP	lm	-0.0451553	0.00909253	7.03989746037207e-07	0.00513068	1	0.128267	0
Risk factor	Lipids	Triglycerides	seq.15460.9	DPP4	lm	0.0991473	0.011429	5.41637917308196e-18	3.94745714134213e-14	1	9.86864285335533e-13	1
Risk factor	Lipids	Triglycerides	seq.15462.28	CD8A	lm	0.0350519	0.00925364	0.00015359	1	0	1	0
Risk factor	Lipids	Triglycerides	seq.15465.79	CNPY4	lm	-0.0938741	0.00936445	1.91363003908169e-23	1.39465357248274e-19	1	3.48663393120684e-18	1
Risk factor	Lipids	Triglycerides	seq.15466.30	COL9A1	lm	-0.0208895	0.00889289	0.0188597	1	0	1	0
Risk factor	Lipids	Triglycerides	seq.15467.10	CTHRC1	lm	-0.025547	0.00941534	0.00668226	1	0	1	0
Risk factor	Lipids	Triglycerides	seq.15468.14	CFHR1	lm	0.0751163	0.00897083	7.07568621266976e-17	5.15676011179372e-13	1	1.28919002794843e-11	1
Risk factor	Lipids	Triglycerides	seq.15470.11	HEXB	lm	0.0304235	0.00859822	0.000406058	1	0	1	0
Risk factor	Lipids	Triglycerides	seq.15471.29	PNLIPRP2	lm	0.0204776	0.00855945	0.0167732	1	0	1	0
Risk factor	Lipids	Triglycerides	seq.15472.16	LRP11	lm	-0.0202897	0.00992281	0.040928	1	0	1	0
Risk factor	Lipids	Triglycerides	seq.15474.7	PIN1	lm	-0.00958759	0.00884667	0.278524	1	0	1	0
Risk factor	Lipids	Triglycerides	seq.15475.4	PLTP	lm	-0.034509	0.00894618	0.000115944	0.845	0	1	0
Risk factor	Lipids	Triglycerides	seq.15476.6	REG3G	lm	-0.00642293	0.00900826	0.475874	1	0	1	0
Risk factor	Lipids	Triglycerides	seq.15480.2	VNN2	lm	-0.0122785	0.00866398	0.156487	1	0	1	0
Risk factor	Lipids	Triglycerides	seq.15481.45	CAMP	lm	0.0634861	0.00860859	1.89820701701042e-13	1.38341327399719e-09	1	3.45853318499299e-08	1
Risk factor	Lipids	Triglycerides	seq.15482.12	A2ML1	lm	-0.0427897	0.00860864	6.88421831484842e-07	0.00501722	1	0.12543	0
Risk factor	Lipids	Triglycerides	seq.15483.377	AGRN	lm	0.149806	0.00850574	1.54185044732114e-67	1.12370060600765e-63	1	2.80925151501912e-62	1
Risk factor	Lipids	Triglycerides	seq.15486.126	AOC1	lm	0.0117136	0.00880507	0.183467	1	0	1	0
Risk factor	Lipids	Triglycerides	seq.15487.164	CES1	lm	0.283063	0.00882609	1.48771513729794e-206	1.08424679206273e-202	1	2.71061698015685e-201	1
Risk factor	Lipids	Triglycerides	seq.15491.20	CD248	lm	-0.174388	0.00843475	1.99926964667793e-91	1.45706771849887e-87	1	3.64266929624719e-86	1
Risk factor	Lipids	Triglycerides	seq.15492.1	CRIM1	lm	-0.090618	0.00862225	1.37922976958162e-25	1.00518265607108e-21	1	2.51295664017771e-20	1
Risk factor	Lipids	Triglycerides	seq.15494.11	FGFBP1	lm	-0.117947	0.00856154	1.8589550308578e-42	1.35480642648917e-38	1	3.38701606622291e-37	1
Risk factor	Lipids	Triglycerides	seq.15495.9	FOLR3	lm	0.00284317	0.00873787	0.744902	1	0	1	0
Risk factor	Lipids	Triglycerides	seq.15497.9	HS3ST1	lm	-0.0103143	0.00953651	0.279496	1	0	1	0
Risk factor	Lipids	Triglycerides	seq.15499.11	ATRN	lm	0.054332	0.0096852	2.12767976857263e-08	0.000155065	1	0.00387663	1
Risk factor	Lipids	Triglycerides	seq.15503.15	LEFTY2	lm	0.000375017	0.0104041	0.971248	1	0	1	0
Risk factor	Lipids	Triglycerides	seq.15503.20	LEFTY2	lm	-0.0435201	0.00880348	7.9067310413039e-07	0.00576243	1	0.144061	0
Risk factor	Lipids	Triglycerides	seq.15504.39	BIRC7	lm	-0.0331897	0.00965523	0.000591647	1	0	1	0
Risk factor	Lipids	Triglycerides	seq.15506.34	LRP12	lm	-0.0124095	0.00891623	0.164044	1	0	1	0
Risk factor	Lipids	Triglycerides	seq.15509.2	NAGLU	lm	-0.0343642	0.00873022	8.38205631115491e-05	0.610884	0	1	0
Risk factor	Lipids	Triglycerides	seq.15511.37	NPTXR	lm	-0.119311	0.00899845	1.66851834879812e-39	1.21601617260407e-35	1	3.04004043151017e-34	1
Risk factor	Lipids	Triglycerides	seq.15513.108	PRSS8	lm	0.156476	0.00923824	9.92623162781692e-63	7.23423761035297e-59	1	1.80855940258824e-57	1
Risk factor	Lipids	Triglycerides	seq.15514.26	BCHE	lm	0.146355	0.00871725	1.08746518935788e-61	7.92544630004023e-58	1	1.98136157501006e-56	1
Risk factor	Lipids	Triglycerides	seq.15515.2	SAA1	lm	-0.0152031	0.00876281	0.082805	1	0	1	0
Risk factor	Lipids	Triglycerides	seq.15516.12	SAA4	lm	-0.00356603	0.00910496	0.695326	1	0	1	0
Risk factor	Lipids	Triglycerides	seq.15521.4	CLSTN1	lm	-0.066517	0.00885295	6.7065687192534e-14	4.88774728259188e-10	1	1.22193682064797e-08	1
Risk factor	Lipids	Triglycerides	seq.15522.2	GLIPR2	lm	-0.165006	0.00854369	2.14229662123497e-80	1.56130577755605e-76	1	3.90326444389012e-75	1
Risk factor	Lipids	Triglycerides	seq.15523.9	ALAD	lm	-0.00520104	0.00879528	0.554315	1	0	1	0
Risk factor	Lipids	Triglycerides	seq.15524.30	PGAM2	lm	0.0216985	0.00906443	0.0167086	1	0	1	0
Risk factor	Lipids	Triglycerides	seq.15525.294	ADH1C	lm	0.145632	0.00853831	1.4543673536839e-63	1.05994292736483e-59	1	2.64985731841207e-58	1
Risk factor	Lipids	Triglycerides	seq.15526.33	GSS	lm	-0.07736	0.00895507	7.41178828314958e-18	5.40171130075941e-14	1	1.35042782518985e-12	1
Risk factor	Lipids	Triglycerides	seq.15527.90	DLD	lm	-0.17703	0.00845186	1.07249262469063e-93	7.81632624874532e-90	1	1.95408156218633e-88	1
Risk factor	Lipids	Triglycerides	seq.15529.33	CSRP1	lm	-0.0598258	0.00892775	2.28074709038116e-11	1.66220847946979e-07	1	4.15552119867447e-06	1
Risk factor	Lipids	Triglycerides	seq.15530.33	EPHB4	lm	-0.11194	0.00998847	7.87591677397793e-29	5.73996814487511e-25	1	1.43499203621878e-23	1
Risk factor	Lipids	Triglycerides	seq.15533.97	MSR1	lm	-0.0109363	0.00964119	0.256706	1	0	1	0
Risk factor	Lipids	Triglycerides	seq.15534.26	MDH2	lm	0.0302297	0.00874188	0.000548367	1	0	1	0
Risk factor	Lipids	Triglycerides	seq.15535.3	PRSS27	lm	-0.0604412	0.00897324	1.80255029763972e-11	1.31369865691983e-07	1	3.28424664229957e-06	1
Risk factor	Lipids	Triglycerides	seq.15539.15	SLITRK1	lm	-0.149226	0.00937427	8.80728588058995e-56	6.41874994977396e-52	1	1.60468748744349e-50	1
Risk factor	Lipids	Triglycerides	seq.15540.6	VIM	lm	-0.0201016	0.0087997	0.0223898	1	0	1	0
Risk factor	Lipids	Triglycerides	seq.15542.19	CKMT1A	lm	-0.0664983	0.00876004	3.72050194384208e-14	2.71150181667211e-10	1	6.77875454168027e-09	1
Risk factor	Lipids	Triglycerides	seq.15544.25	KLK14	lm	-0.12069	0.0088954	2.97155963950118e-41	2.16567266526846e-37	1	5.41418166317115e-36	1
Risk factor	Lipids	Triglycerides	seq.15545.13	PPP3R1	lm	-0.0522161	0.00888006	4.34713109565028e-09	3.16818914250992e-05	1	0.000792047	1
Risk factor	Lipids	Triglycerides	seq.15548.35	PHGDH	lm	0.0564704	0.00888278	2.22365373820577e-10	1.62059884440437e-06	1	4.05149711101091e-05	1
Risk factor	Lipids	Triglycerides	seq.15553.22	ACHE	lm	-0.0568638	0.00956993	2.99582372557055e-09	2.18335633119582e-05	1	0.000545839	1
Risk factor	Lipids	Triglycerides	seq.15556.49	AMY2B	lm	-0.126494	0.00883608	1.2060474650011e-45	8.789673924928e-42	1	2.197418481232e-40	1
Risk factor	Lipids	Triglycerides	seq.15558.63	ENPEP	lm	-0.0653033	0.00880537	1.39283865677993e-13	1.01510081306121e-09	1	2.53775203265303e-08	1
Risk factor	Lipids	Triglycerides	seq.15559.5	ANTXR2	lm	-0.252278	0.00793536	2.39098686252599e-203	1.74255122540894e-199	1	4.35637806352235e-198	1
Risk factor	Lipids	Triglycerides	seq.15560.52	TCN2	lm	-0.00486557	0.00861156	0.572094	1	0	1	0
Risk factor	Lipids	Triglycerides	seq.15562.24	GUSB	lm	0.168929	0.0084441	6.30679429553896e-86	4.5963916825888e-82	1	1.1490979206472e-80	1
Risk factor	Lipids	Triglycerides	seq.15565.102	MUC16	lm	-0.0590668	0.0088876	3.31107556038073e-11	2.41311186840548e-07	1	6.03277967101369e-06	1
Risk factor	Lipids	Triglycerides	seq.15566.10	CNN1	lm	-0.0712868	0.00999968	1.14618943347806e-12	8.35342859118808e-09	1	2.08835714779703e-07	1
Risk factor	Lipids	Triglycerides	seq.15567.2	CD247	lm	0.0193219	0.00929101	0.0376067	1	0	1	0
Risk factor	Lipids	Triglycerides	seq.15569.15	COL2A1	lm	-0.0853729	0.00888735	1.12620157066633e-21	8.20775704701622e-18	1	2.05193926175405e-16	1
Risk factor	Lipids	Triglycerides	seq.15570.99	CR2	lm	0.00746098	0.0089596	0.405031	1	0	1	0
Risk factor	Lipids	Triglycerides	seq.15573.110	NCAN	lm	-0.111524	0.0088619	8.20412126726823e-36	5.97916357958508e-32	1	1.49479089489627e-30	1
Risk factor	Lipids	Triglycerides	seq.15574.37	CCNA2	lm	-0.0847745	0.009065	1.23778847141856e-20	9.02100237969844e-17	1	2.25525059492462e-15	1
Risk factor	Lipids	Triglycerides	seq.15576.158	RNASE3	lm	-0.0185745	0.00911049	0.0415188	1	0	1	0
Risk factor	Lipids	Triglycerides	seq.15579.26	ENPP6	lm	0.0374107	0.00932334	6.08794147690987e-05	0.443689	0	1	0
Risk factor	Lipids	Triglycerides	seq.15580.2	EPHA7	lm	-0.0501783	0.00894491	2.12835523185872e-08	0.000155115	1	0.00387786	1
Risk factor	Lipids	Triglycerides	seq.15581.16	FANK1	lm	-0.0427291	0.00859593	6.87359569762965e-07	0.00500948	1	0.125237	0
Risk factor	Lipids	Triglycerides	seq.15582.25	FCN1	lm	-0.00370208	0.00884778	0.675658	1	0	1	0
Risk factor	Lipids	Triglycerides	seq.15583.18	FCRLB	lm	-0.0237387	0.00891015	0.0077395	1	0	1	0
Risk factor	Lipids	Triglycerides	seq.15584.9	CFHR2	lm	-0.0126698	0.00886525	0.15302	1	0	1	0
Risk factor	Lipids	Triglycerides	seq.15585.304	FBLN5	lm	-0.043468	0.00960344	6.13297274376593e-06	0.0446971	1	1	0
Risk factor	Lipids	Triglycerides	seq.15587.20	FOLR2	lm	-0.0923031	0.00904528	3.14824865468905e-24	2.29444361953738e-20	1	5.73610904884345e-19	1
Risk factor	Lipids	Triglycerides	seq.15588.17	GLA	lm	0.00952899	0.00886136	0.28227	1	0	1	0
Risk factor	Lipids	Triglycerides	seq.15589.1	GC	lm	-0.0423696	0.00942118	7.02905538782911e-06	0.0512278	0	1	0
Risk factor	Lipids	Triglycerides	seq.15591.28	GPX1	lm	-0.012	0.00903465	0.184163	1	0	1	0
Risk factor	Lipids	Triglycerides	seq.15594.47	HTRA1	lm	0.101391	0.0086776	3.65992347000221e-31	2.66735222493761e-27	1	6.66838056234403e-26	1
Risk factor	Lipids	Triglycerides	seq.15596.7	HEXIM1	lm	-0.018603	0.00928007	0.0450546	1	0	1	0
Risk factor	Lipids	Triglycerides	seq.15602.43	IL6R	lm	-0.02046	0.00879634	0.0200575	1	0	1	0
Risk factor	Lipids	Triglycerides	seq.15603.20	ITGA2	lm	-0.0847566	0.0086628	2.03106798137952e-22	1.4802423448294e-18	1	3.70060586207349e-17	1
Risk factor	Lipids	Triglycerides	seq.15604.18	MAPK9	lm	-0.0264129	0.00905951	0.00356599	1	0	1	0
Risk factor	Lipids	Triglycerides	seq.15606.19	KRT19	lm	0.202171	0.00882438	6.85574595264264e-111	4.99646765028596e-107	1	1.24911691257149e-105	1
Risk factor	Lipids	Triglycerides	seq.15607.56	PKLR	lm	0.0603138	0.00915514	4.88574999110655e-11	3.56073459351845e-07	1	8.90183648379614e-06	1
Risk factor	Lipids	Triglycerides	seq.15608.5	RPS6KB1	lm	-0.0365596	0.00980694	0.000195073	1	0	1	0
Risk factor	Lipids	Triglycerides	seq.15610.72	LAP3	lm	-0.0438518	0.00858647	3.38506453247872e-07	0.00246704	1	0.0616759	0
Risk factor	Lipids	Triglycerides	seq.15612.5	LIN7B	lm	-0.0485011	0.00897195	6.72939457180372e-08	0.000490438	1	0.012261	1
Risk factor	Lipids	Triglycerides	seq.15613.16	PNLIP	lm	-0.0274433	0.00915994	0.00274785	1	0	1	0
Risk factor	Lipids	Triglycerides	seq.15614.168	LILRA2	lm	-0.0183186	0.00931517	0.049289	1	0	1	0
Risk factor	Lipids	Triglycerides	seq.15615.8	LILRB3	lm	-0.00825099	0.00865325	0.340373	1	0	1	0
Risk factor	Lipids	Triglycerides	seq.15617.8	XCL2	lm	0.0597565	0.00993257	1.90447418673786e-09	1.38798078729455e-05	1	0.000346995	1
Risk factor	Lipids	Triglycerides	seq.15619.49	MOG	lm	-0.0936923	0.00840002	1.41285165424632e-28	1.02968628561472e-24	1	2.5742157140368e-23	1
Risk factor	Lipids	Triglycerides	seq.15620.4	NLGN1	lm	-0.159221	0.00859322	2.44195763238508e-74	1.77969872248225e-70	1	4.44924680620562e-69	1
Risk factor	Lipids	Triglycerides	seq.15622.13	OPCML	lm	-0.139616	0.00895139	1.13731092047653e-53	8.28872198843299e-50	1	2.07218049710824e-48	1
Risk factor	Lipids	Triglycerides	seq.15623.1	PDCD1	lm	-0.0247107	0.00869623	0.00450662	1	0	1	0
Risk factor	Lipids	Triglycerides	seq.15626.223	HSPG2	lm	-0.132975	0.00882941	3.11741354746626e-50	2.27197099339341e-46	1	5.67992748348352e-45	1
Risk factor	Lipids	Triglycerides	seq.15627.83	AKT1	lm	-0.0623357	0.00904588	6.17632465936447e-12	4.50130541174483e-08	1	1.12532635293621e-06	1
Risk factor	Lipids	Triglycerides	seq.15631.18	PSG1	lm	0.0711317	0.00876656	6.02441254476772e-16	4.39059186262671e-12	1	1.09764796565668e-10	1
Risk factor	Lipids	Triglycerides	seq.15633.6	RBP4	lm	0.168233	0.00967117	5.6782565724071e-66	4.13831338997029e-62	1	1.03457834749257e-60	1
Risk factor	Lipids	Triglycerides	seq.15634.139	SLIT1	lm	-0.04371	0.00966933	6.30407050141485e-06	0.0459441	1	1	0
Risk factor	Lipids	Triglycerides	seq.15635.4	SMOC2	lm	-0.0558429	0.0102178	4.8316523036398e-08	0.000352131	1	0.00880327	1
Risk factor	Lipids	Triglycerides	seq.15636.49	SORCS1	lm	-0.103729	0.00870725	2.58634340968666e-32	1.88492707697964e-28	1	4.7123176924491e-27	1
Risk factor	Lipids	Triglycerides	seq.15637.38	SORCS3	lm	-0.0725572	0.00839858	7.37178779261552e-18	5.37255894325819e-14	1	1.34313973581455e-12	1
Risk factor	Lipids	Triglycerides	seq.15640.54	TAGLN	lm	-0.169144	0.0108017	4.48645298548663e-54	3.26972693582266e-50	1	8.17431733955664e-49	1
Risk factor	Lipids	Triglycerides	seq.15641.20	TMEFF1	lm	-0.0557378	0.0088707	3.57520084198573e-10	2.6056063736392e-06	1	6.514015934098e-05	1
Risk factor	Lipids	Triglycerides	seq.15644.1	BTD	lm	0.0962731	0.00935817	1.35727891209712e-24	9.89184871136383e-21	1	2.47296217784095e-19	1
Risk factor	Lipids	Triglycerides	seq.15653.9	COL10A1	lm	-0.0824839	0.00879835	9.96707756104191e-21	7.26400612648735e-17	1	1.81600153162184e-15	1
Risk factor	Lipids	Triglycerides	seq.15666.21	BMP2	lm	-0.0441304	0.00912393	1.35677479456927e-06	0.00988817	1	0.247204	0
Risk factor	Lipids	Triglycerides	seq.15667.39	BMP4	lm	-0.0947969	0.00881262	1.0286871465795e-26	7.49707192427137e-23	1	1.87426798106785e-21	1
Risk factor	Lipids	Triglycerides	seq.15668.19	BMP8B	lm	0.0913818	0.00917196	3.51374895322844e-23	2.56082023711289e-19	1	6.40205059278222e-18	1
Risk factor	Lipids	Triglycerides	seq.15669.7	BRAF	lm	0.0971387	0.0103603	9.88281480127006e-21	7.20259542716562e-17	1	1.80064885679141e-15	1
Risk factor	Lipids	Triglycerides	seq.15670.15	C1QL2	lm	0.0359323	0.00929273	0.000111623	0.813506	0	1	0
Risk factor	Lipids	Triglycerides	seq.15674.3	CD79A	lm	0.00611011	0.00976162	0.531386	1	0	1	0
Risk factor	Lipids	Triglycerides	seq.15675.3	CEBPB	lm	0.0403636	0.00916773	1.08947122692593e-05	0.0794007	0	1	0
Risk factor	Lipids	Triglycerides	seq.15678.71	DKK2	lm	-0.0238085	0.00889717	0.00747423	1	0	1	0
Risk factor	Lipids	Triglycerides	seq.15686.49	INHBC	lm	0.0902786	0.00873407	8.24229597242651e-25	6.00698530470444e-21	1	1.50174632617611e-19	1
Risk factor	Lipids	Triglycerides	seq.15688.30	LMAN1	lm	-0.0219679	0.009653	0.0228998	1	0	1	0
Risk factor	Lipids	Triglycerides	seq.15692.300	NODAL	lm	-0.0631024	0.00991965	2.1671058154102e-10	1.57938671827096e-06	1	3.94846679567738e-05	1
Risk factor	Lipids	Triglycerides	seq.15693.9	PGR	lm	0.00959514	0.00951207	0.313149	1	0	1	0
Risk factor	Lipids	Triglycerides	seq.15698.6	TXLNA	lm	-0.0417487	0.00906054	4.1649733549001e-06	0.0303543	1	0.758858	0
Risk factor	Lipids	Triglycerides	seq.16015.19	GPT	lm	0.0862095	0.00960471	3.8283643197589e-19	2.79011191624029e-15	1	6.97527979060072e-14	1
Risk factor	Lipids	Triglycerides	seq.16021.30	CDH8	lm	0.0253556	0.00982118	0.00985721	1	0	1	0
Risk factor	Lipids	Triglycerides	seq.16035.8	FLT4	lm	-0.0640619	0.0090319	1.48473475033602e-12	1.08207468604489e-08	1	2.70518671511223e-07	1
Risk factor	Lipids	Triglycerides	seq.16043.30	SHC1	lm	0.0328312	0.00991061	0.000930029	1	0	1	0
Risk factor	Lipids	Triglycerides	seq.16049.43	OLR1	lm	0.0274915	0.00913718	0.00263542	1	0	1	0
Risk factor	Lipids	Triglycerides	seq.16055.3	CFHR5	lm	-0.0804781	0.00875902	5.60835902655674e-20	4.08737205855455e-16	1	1.02184301463864e-14	1
Risk factor	Lipids	Triglycerides	seq.16057.6	IGF2R	lm	0.0877837	0.00879809	3.04633869720672e-23	2.22017164252426e-19	1	5.55042910631064e-18	1
Risk factor	Lipids	Triglycerides	seq.16060.99	NID2	lm	-0.0218642	0.00876898	0.012684	1	0	1	0
Risk factor	Lipids	Triglycerides	seq.16070.7	WIF1	lm	-0.119915	0.00852713	3.88575557601266e-44	2.83193866379803e-40	1	7.07984665949507e-39	1
Risk factor	Lipids	Triglycerides	seq.16074.12	GRAP2	lm	0.0330305	0.00898098	0.000237544	1	0	1	0
Risk factor	Lipids	Triglycerides	seq.16079.2	TEC	lm	0.0645356	0.00916479	2.1389589366954e-12	1.5588732730636e-08	1	3.89718318265902e-07	1
Risk factor	Lipids	Triglycerides	seq.16081.38	AKR1B10	lm	0.0915837	0.00873477	1.78482263097176e-25	1.30077873345222e-21	1	3.25194683363055e-20	1
Risk factor	Lipids	Triglycerides	seq.16288.17	EPHA4	lm	-0.110459	0.00925844	2.10449429507941e-32	1.53375544225387e-28	1	3.83438860563469e-27	1
Risk factor	Lipids	Triglycerides	seq.16292.288	GIP	lm	0.0939137	0.00914768	1.68436543997264e-24	1.22756553265206e-20	1	3.06891383163015e-19	1
Risk factor	Lipids	Triglycerides	seq.16293.1	GHRH	lm	-0.0264809	0.00903004	0.00337634	1	0	1	0
Risk factor	Lipids	Triglycerides	seq.16296.43	LGR5	lm	0.0791891	0.0105171	5.94322608864446e-14	4.33142317340408e-10	1	1.08285579335102e-08	1
Risk factor	Lipids	Triglycerides	seq.16297.14	ROBO4	lm	-0.0408245	0.00865164	2.4338940322081e-06	0.0177382	1	0.443455	0
Risk factor	Lipids	Triglycerides	seq.16298.84	PLA2G2D	lm	-0.0202941	0.00890447	0.0227007	1	0	1	0
Risk factor	Lipids	Triglycerides	seq.16299.13	TIGIT	lm	0.148352	0.00929731	4.97867569171119e-56	3.62845884411911e-52	1	9.07114711029779e-51	1
Risk factor	Lipids	Triglycerides	seq.16300.4	TREM2	lm	-0.0143077	0.00932796	0.125127	1	0	1	0
Risk factor	Lipids	Triglycerides	seq.16302.11	BPIFA2	lm	0.106361	0.00934679	1.15770547856645e-29	8.43735752779232e-26	1	2.10933938194807e-24	1
Risk factor	Lipids	Triglycerides	seq.16304.6	LGR4	lm	0.0571506	0.00928851	8.16325387375653e-10	5.94937942319376e-06	1	0.000148734	1
Risk factor	Lipids	Triglycerides	seq.16305.10	CDH11	lm	0.00021692	0.00886817	0.980486	1	0	1	0
Risk factor	Lipids	Triglycerides	seq.16307.22	UNC5D	lm	-0.173805	0.00980697	2.43186091340715e-68	1.77234023369113e-64	1	4.43085058422783e-63	1
Risk factor	Lipids	Triglycerides	seq.16308.14	BTLA	lm	0.0554137	0.00935479	3.34693288457744e-09	2.43924468628003e-05	1	0.000609811	1
Risk factor	Lipids	Triglycerides	seq.16309.30	DKKL1	lm	-0.00544935	0.00952234	0.567163	1	0	1	0
Risk factor	Lipids	Triglycerides	seq.16312.45	CDH6	lm	0.0906322	0.0094754	1.66642879888941e-21	1.2144933086306e-17	1	3.0362332715765e-16	1
Risk factor	Lipids	Triglycerides	seq.16315.105	FLT1	lm	0.0788438	0.00924827	1.96136356033861e-17	1.42944176277478e-13	1	3.57360440693695e-12	1
Risk factor	Lipids	Triglycerides	seq.16317.20	DSG3	lm	0.0172727	0.00927513	0.0626212	1	0	1	0
Risk factor	Lipids	Triglycerides	seq.16318.12	ACVRL1	lm	-0.0287103	0.0092186	0.00185299	1	0	1	0
Risk factor	Lipids	Triglycerides	seq.16320.139	CD320	lm	0.00339608	0.00885768	0.701434	1	0	1	0
Risk factor	Lipids	Triglycerides	seq.16322.10	MZB1	lm	-0.0307006	0.00909052	0.00073748	1	0	1	0
Risk factor	Lipids	Triglycerides	seq.16323.8	NRXN3	lm	-0.0968114	0.00970226	3.02507041138641e-23	2.20467131581842e-19	1	5.51167828954604e-18	1
Risk factor	Lipids	Triglycerides	seq.16324.38	TLR1	lm	0.0865641	0.00935083	2.96631430228184e-20	2.161849863503e-16	1	5.40462465875751e-15	1
Risk factor	Lipids	Triglycerides	seq.16536.3	HMGA1	lm	-0.0178482	0.00964932	0.064415	1	0	1	0
Risk factor	Lipids	Triglycerides	seq.16551.14	STAT5B	lm	0.047273	0.00962882	9.40135697514103e-07	0.00685171	1	0.171293	0
Risk factor	Lipids	Triglycerides	seq.16558.2	MYOC	lm	-0.0962291	0.0100184	1.13505395750755e-21	8.27227324231506e-18	1	2.06806831057876e-16	1
Risk factor	Lipids	Triglycerides	seq.16561.9	A1BG	lm	-0.0036235	0.00934781	0.698305	1	0	1	0
Risk factor	Lipids	Triglycerides	seq.16583.8	NUDT2	lm	-0.0276635	0.00892828	0.00195565	1	0	1	0
Risk factor	Lipids	Triglycerides	seq.16585.16	B3GNT4	lm	0.0588329	0.00943114	4.7681666640474e-10	3.47503986475774e-06	1	8.68759966189436e-05	1
Risk factor	Lipids	Triglycerides	seq.16587.1	CSN2	lm	0.0560222	0.00962146	6.13073697851459e-09	4.46808110994143e-05	1	0.00111702	1
Risk factor	Lipids	Triglycerides	seq.16588.10	HSPA5	lm	-0.0557935	0.00955405	5.53511396685661e-09	4.0339910590451e-05	1	0.0010085	1
Risk factor	Lipids	Triglycerides	seq.16591.71	CHIA	lm	0.0953651	0.00946505	1.15175239037009e-23	8.3939714210172e-20	1	2.0984928552543e-18	1
Risk factor	Lipids	Triglycerides	seq.16593.3	FADD	lm	0.151538	0.00892138	4.62194124642684e-63	3.36847078039588e-59	1	8.4211769509897e-58	1
Risk factor	Lipids	Triglycerides	seq.16594.44	FAIM	lm	0.0110692	0.00884582	0.21086	1	0	1	0
Risk factor	Lipids	Triglycerides	seq.16596.25	GLRX3	lm	-0.0159817	0.00903168	0.0768645	1	0	1	0
Risk factor	Lipids	Triglycerides	seq.16597.11	GLRX5	lm	-0.00297396	0.00879656	0.735315	1	0	1	0
Risk factor	Lipids	Triglycerides	seq.16599.38	GPN1	lm	0.0194975	0.00854781	0.0225881	1	0	1	0
Risk factor	Lipids	Triglycerides	seq.16605.2	C1QTNF9	lm	0.0402339	0.00879313	4.85555963991639e-06	0.0353873	1	0.884683	0
Risk factor	Lipids	Triglycerides	seq.16606.85	AKR1B1	lm	-0.0761099	0.00971082	5.49989034789866e-15	4.00832008554854e-11	1	1.00208002138714e-09	1
Risk factor	Lipids	Triglycerides	seq.16607.78	GSN	lm	-0.167621	0.00874936	3.52190638187539e-79	2.56676537111079e-75	1	6.41691342777696e-74	1
Risk factor	Lipids	Triglycerides	seq.16609.106	KIRREL2	lm	-0.100458	0.00895221	6.69693197798264e-29	4.88072402555375e-25	1	1.22018100638844e-23	1
Risk factor	Lipids	Triglycerides	seq.16610.13	LRP10	lm	-0.100036	0.0112488	8.00248060225561e-19	5.83220786292389e-15	1	1.45805196573097e-13	1
Risk factor	Lipids	Triglycerides	seq.16612.28	SDC3	lm	0.185673	0.00917213	7.44622351097587e-88	5.42680769479921e-84	1	1.3567019236998e-82	1
Risk factor	Lipids	Triglycerides	seq.16613.3	CDH17	lm	-0.0342641	0.00866895	7.83304828323538e-05	0.570873	0	1	0
Risk factor	Lipids	Triglycerides	seq.16614.27	RSPO1	lm	-0.138978	0.00981704	1.07495756617076e-44	7.83429074225253e-41	1	1.95857268556312e-39	1
Risk factor	Lipids	Triglycerides	seq.16616.137	ENO3	lm	0.0463671	0.00882233	1.53215688855938e-07	0.00111664	1	0.0279159	1
Risk factor	Lipids	Triglycerides	seq.16617.14	CASP14	lm	0.0215779	0.00861359	0.0122711	1	0	1	0
Risk factor	Lipids	Triglycerides	seq.16618.7	CD69	lm	-0.0414332	0.00850388	1.13498041935655e-06	0.00827174	1	0.206793	0
Risk factor	Lipids	Triglycerides	seq.16620.26	LY75	lm	-0.022073	0.00902762	0.0145153	1	0	1	0
Risk factor	Lipids	Triglycerides	seq.16621.77	NAXE	lm	-0.0743662	0.00997441	1.03703713223569e-13	7.55792661973369e-10	1	1.88948165493343e-08	1
Risk factor	Lipids	Triglycerides	seq.16746.12	INHBB	lm	0.062214	0.0101508	9.48089245929978e-10	6.90967442433768e-06	1	0.000172742	1
Risk factor	Lipids	Triglycerides	seq.16748.1	BMP3	lm	0.0690131	0.00968632	1.18077029449574e-12	8.60545390628493e-09	1	2.15136347657124e-07	1
Risk factor	Lipids	Triglycerides	seq.16749.79	GDF10	lm	0.0971096	0.00930139	2.83643992376225e-25	2.06719741643793e-21	1	5.16799354109482e-20	1
Risk factor	Lipids	Triglycerides	seq.16751.15	NPPB	lm	-0.0781383	0.00891912	2.56410718421167e-18	1.86872131585346e-14	1	4.67180328963366e-13	1
Risk factor	Lipids	Triglycerides	seq.16753.46	COL6A2	lm	-0.0615958	0.00937414	5.47983214134448e-11	3.99370166461185e-07	1	9.98425416152964e-06	1
Risk factor	Lipids	Triglycerides	seq.16754.40	CASK	lm	0.012805	0.00871673	0.141888	1	0	1	0
Risk factor	Lipids	Triglycerides	seq.16755.195	GDF3	lm	0.0250581	0.0117071	0.0323666	1	0	1	0
Risk factor	Lipids	Triglycerides	seq.16756.30	GDF7	lm	0.00228495	0.00941093	0.808172	1	0	1	0
Risk factor	Lipids	Triglycerides	seq.16758.96	HDGF	lm	0.0379502	0.00944676	5.96823149661726e-05	0.434965	0	1	0
Risk factor	Lipids	Triglycerides	seq.16760.2	IL26	lm	-0.0315694	0.00900617	0.000459807	1	0	1	0
Risk factor	Lipids	Triglycerides	seq.16763.11	LECT2	lm	0.159864	0.00873478	1.2529483344385e-72	9.1314874613878e-69	1	2.28287186534695e-67	1
Risk factor	Lipids	Triglycerides	seq.16765.52	PPBP	lm	-0.0507764	0.00914707	2.97521999756154e-08	0.000216834	1	0.00542085	1
Risk factor	Lipids	Triglycerides	seq.16768.3	JUP	lm	-0.0544851	0.00867992	3.71957016135836e-10	2.71082273359797e-06	1	6.77705683399493e-05	1
Risk factor	Lipids	Triglycerides	seq.16769.20	RAC3	lm	0.0433612	0.00931143	3.29019678047383e-06	0.023979	1	0.599474	0
Risk factor	Lipids	Triglycerides	seq.16770.3	REG1B	lm	-0.0616986	0.00969237	2.105964892355e-10	1.53482721354832e-06	1	3.83706803387081e-05	1
Risk factor	Lipids	Triglycerides	seq.16773.29	SCUBE3	lm	-0.0844163	0.00849006	4.28558211444221e-23	3.12333224500549e-19	1	7.80833061251371e-18	1
Risk factor	Lipids	Triglycerides	seq.16780.6	HSPA1A	lm	-0.0235694	0.00946174	0.0127677	1	0	1	0
Risk factor	Lipids	Triglycerides	seq.16781.2	ENGASE	lm	0.0333831	0.0088761	0.000171033	1	0	1	0
Risk factor	Lipids	Triglycerides	seq.16785.45	DEFA5	lm	-0.0687341	0.00928039	1.49976483883359e-13	1.09302861454192e-09	1	2.7325715363548e-08	1
Risk factor	Lipids	Triglycerides	seq.16792.4	SIGLEC5	lm	-0.0112568	0.00910064	0.21617	1	0	1	0
Risk factor	Lipids	Triglycerides	seq.16802.31	OCIAD1	lm	0.0366024	0.00938371	9.71185407223519e-05	0.7078	0	1	0
Risk factor	Lipids	Triglycerides	seq.16803.4	CALB2	lm	0.0673903	0.00937938	7.64419095269389e-13	5.57108636632331e-09	1	1.39277159158083e-07	1
Risk factor	Lipids	Triglycerides	seq.16805.5	PDE5A	lm	-0.0371184	0.00896623	3.52961153136115e-05	0.257238	0	1	0
Risk factor	Lipids	Triglycerides	seq.16807.35	TNNT3	lm	0.0977327	0.00919208	3.84374359176696e-26	2.80132032967976e-22	1	7.0033008241994e-21	1
Risk factor	Lipids	Triglycerides	seq.16809.1	NME4	lm	0.0290116	0.00914196	0.00151486	1	0	1	0
Risk factor	Lipids	Triglycerides	seq.16810.3	GDI1	lm	-0.0740346	0.00922746	1.25480921035552e-15	9.14504952507103e-12	1	2.28626238126776e-10	1
Risk factor	Lipids	Triglycerides	seq.16814.13	FHL1	lm	0.031767	0.0140511	0.0238103	1	0	1	0
Risk factor	Lipids	Triglycerides	seq.16818.200	CDCP1	lm	-0.00395802	0.00911831	0.664252	1	0	1	0
Risk factor	Lipids	Triglycerides	seq.16823.75	APOL3	lm	-0.0474155	0.00906181	1.73655650847708e-07	0.0012656	1	0.0316401	1
Risk factor	Lipids	Triglycerides	seq.16825.20	ATXN3	lm	-0.0316285	0.00886114	0.000361005	1	0	1	0
Risk factor	Lipids	Triglycerides	seq.16828.8	COL6A1	lm	0.0101699	0.00872457	0.243803	1	0	1	0
Risk factor	Lipids	Triglycerides	seq.16831.7	DOK1	lm	0.0583381	0.0101356	9.10830359226673e-09	6.638131658044e-05	1	0.00165953	1
Risk factor	Lipids	Triglycerides	seq.16836.1	CFHR3	lm	-0.00414444	0.00959836	0.665915	1	0	1	0
Risk factor	Lipids	Triglycerides	seq.16837.20	CFLAR	lm	0.0142828	0.00941645	0.129379	1	0	1	0
Risk factor	Lipids	Triglycerides	seq.16845.15	MPZL1	lm	-0.0605694	0.00855684	1.64492204656598e-12	1.19881918753728e-08	1	2.99704796884322e-07	1
Risk factor	Lipids	Triglycerides	seq.16847.39	RAB3B	lm	-0.0543178	0.0084956	1.75704941932412e-10	1.28053761680342e-06	1	3.20134404200855e-05	1
Risk factor	Lipids	Triglycerides	seq.16850.5	RGS5	lm	0.0572674	0.00993447	8.65032140574102e-09	6.30435424050406e-05	1	0.00157609	1
Risk factor	Lipids	Triglycerides	seq.16851.50	SCO2	lm	-0.0244085	0.00860724	0.00458814	1	0	1	0
Risk factor	Lipids	Triglycerides	seq.16852.10	PDZK1	lm	0.0406895	0.00966906	2.61618710430703e-05	0.190668	0	1	0
Risk factor	Lipids	Triglycerides	seq.16853.5	NMRK1	lm	-0.0493657	0.00847463	6.03947177529451e-09	4.40156702983464e-05	1	0.00110039	1
Risk factor	Lipids	Triglycerides	seq.16854.17	LSM4	lm	0.0828262	0.00905161	7.90339013380527e-20	5.75999072951728e-16	1	1.43999768237932e-14	1
Risk factor	Lipids	Triglycerides	seq.16856.79	MAPRE2	lm	-0.0315399	0.00921644	0.000625999	1	0	1	0
Risk factor	Lipids	Triglycerides	seq.16857.2	RAB2A	lm	0.0333202	0.00871982	0.000134307	0.978829	0	1	0
Risk factor	Lipids	Triglycerides	seq.16858.384	RCN3	lm	-0.0388809	0.0088711	1.19362406073071e-05	0.0869913	0	1	0
Risk factor	Lipids	Triglycerides	seq.16859.100	SH3GLB1	lm	0.0403488	0.00996979	5.25908314416219e-05	0.383282	0	1	0
Risk factor	Lipids	Triglycerides	seq.16863.47	NANP	lm	0.0055211	0.00865037	0.523338	1	0	1	0
Risk factor	Lipids	Triglycerides	seq.16865.62	TAF15	lm	-0.000513586	0.00956879	0.957198	1	0	1	0
Risk factor	Lipids	Triglycerides	seq.16867.76	CDK16	lm	0.0158507	0.00904834	0.07987	1	0	1	0
Risk factor	Lipids	Triglycerides	seq.16872.248	GSTZ1	lm	-0.0150816	0.00852553	0.0769523	1	0	1	0
Risk factor	Lipids	Triglycerides	seq.16875.13	MAGOHB	lm	-0.0381884	0.00881419	1.50047463747051e-05	0.109355	0	1	0
Risk factor	Lipids	Triglycerides	seq.16877.19	MSRB2	lm	-0.0500663	0.00911041	4.07692127835554e-08	0.000297126	1	0.00742815	1
Risk factor	Lipids	Triglycerides	seq.16882.27	PHPT1	lm	-0.0516706	0.00960442	7.77076046559376e-08	0.000566333	1	0.0141583	1
Risk factor	Lipids	Triglycerides	seq.16883.57	RAB4A	lm	0.0759587	0.00918095	1.62597546511987e-16	1.18501091897936e-12	1	2.9625272974484e-11	1
Risk factor	Lipids	Triglycerides	seq.16885.49	MAPRE3	lm	-0.0355199	0.00856511	3.42001633621801e-05	0.249251	0	1	0
Risk factor	Lipids	Triglycerides	seq.16887.29	PTRH2	lm	-0.0245269	0.0101409	0.015613	1	0	1	0
Risk factor	Lipids	Triglycerides	seq.16890.37	ADAMTSL1	lm	-0.188724	0.00962258	9.16011954303459e-83	6.67589512296361e-79	1	1.6689737807409e-77	1
Risk factor	Lipids	Triglycerides	seq.16892.23	ENPP2	lm	-0.0324403	0.00991164	0.00107107	1	0	1	0
Risk factor	Lipids	Triglycerides	seq.16899.59	OSBPL9	lm	-0.0508307	0.00987568	2.74101842300044e-07	0.00199765	1	0.0499414	1
Risk factor	Lipids	Triglycerides	seq.16900.29	MDGA1	lm	-0.0811978	0.00882615	5.0367165578397e-20	3.67075902735357e-16	1	9.17689756838393e-15	1
Risk factor	Lipids	Triglycerides	seq.16902.17	LAMP1	lm	-0.0318405	0.00865874	0.000238057	1	0	1	0
Risk factor	Lipids	Triglycerides	seq.16907.3	CADM2	lm	-0.189276	0.00958597	7.95911976332605e-84	5.80060648351203e-80	1	1.45015162087801e-78	1
Risk factor	Lipids	Triglycerides	seq.16908.5	OMG	lm	-0.06123	0.00864942	1.63789763362298e-12	1.19369979538443e-08	1	2.98424948846107e-07	1
Risk factor	Lipids	Triglycerides	seq.16913.8	RNASET2	lm	-0.064554	0.00920295	2.59402593235171e-12	1.89052609949793e-08	1	4.72631524874482e-07	1
Risk factor	Lipids	Triglycerides	seq.16914.104	CD14	lm	-0.161464	0.00872125	3.16975826742441e-74	2.31011982529891e-70	1	5.77529956324728e-69	1
Risk factor	Lipids	Triglycerides	seq.16915.153	SEMA4A	lm	-0.0109882	0.00893964	0.219069	1	0	1	0
Risk factor	Lipids	Triglycerides	seq.16916.19	SLITRK6	lm	-0.14606	0.0086236	1.00079230848994e-62	7.29377434427468e-59	1	1.82344358606867e-57	1
Risk factor	Lipids	Triglycerides	seq.16918.198	TLR3	lm	-0.0436128	0.00853732	3.35985084357837e-07	0.00244866	1	0.0612165	0
Risk factor	Lipids	Triglycerides	seq.16919.1	DBI	lm	0.127314	0.0109696	8.94091514434295e-31	6.51613895719714e-27	1	1.62903473929929e-25	1
Risk factor	Lipids	Triglycerides	seq.16922.53	PLXNB3	lm	-0.0511946	0.00858903	2.67575098091687e-09	1.95008731489222e-05	1	0.000487522	1
Risk factor	Lipids	Triglycerides	seq.16923.20	PFN2	lm	-0.0493669	0.00936757	1.41815236066052e-07	0.00103355	1	0.0258387	1
Risk factor	Lipids	Triglycerides	seq.16926.44	ALPL	lm	0.018381	0.00891869	0.0393559	1	0	1	0
Risk factor	Lipids	Triglycerides	seq.16927.9	F13A1|F13B	lm	-0.00138422	0.00890145	0.876429	1	0	1	0
Risk factor	Lipids	Triglycerides	seq.16932.5	SULT1E1	lm	0.00717899	0.00939787	0.444963	1	0	1	0
Risk factor	Lipids	Triglycerides	seq.17137.160	HBB	lm	0.0562232	0.00956735	4.44212173467071e-09	3.23741832022801e-05	1	0.000809355	1
Risk factor	Lipids	Triglycerides	seq.17138.8	GSTA1	lm	0.167801	0.00857663	2.17848007112992e-82	1.58767627583949e-78	1	3.96919068959871e-77	1
Risk factor	Lipids	Triglycerides	seq.17140.57	PDGFD	lm	-0.0582085	0.00875425	3.24056067743927e-11	2.36172062171774e-07	1	5.90430155429435e-06	1
Risk factor	Lipids	Triglycerides	seq.17145.1	S100A8|S100A9	lm	-0.0700721	0.0112066	4.3442620791039e-10	3.16609820325093e-06	1	7.91524550812731e-05	1
Risk factor	Lipids	Triglycerides	seq.17148.7	BLVRB	lm	-0.0483402	0.00879658	4.08003005612084e-08	0.000297353	1	0.00743381	1
Risk factor	Lipids	Triglycerides	seq.17150.8	HSPE1	lm	0.0355992	0.00877392	5.03301897819555e-05	0.366806	0	1	0
Risk factor	Lipids	Triglycerides	seq.17151.84	IRF3	lm	-0.00613916	0.00959135	0.522153	1	0	1	0
Risk factor	Lipids	Triglycerides	seq.17152.10	KIR2DS4	lm	-0.0777776	0.0102982	4.99356581407335e-14	3.63931076529666e-10	1	9.09827691324164e-09	1
Risk factor	Lipids	Triglycerides	seq.17153.46	KIR2DL3	lm	-0.0219897	0.00874037	0.0119027	1	0	1	0
Risk factor	Lipids	Triglycerides	seq.17154.2	PTGES3	lm	0.0804047	0.00965219	1.01590690139862e-16	7.40392949739312e-13	1	1.85098237434829e-11	1
Risk factor	Lipids	Triglycerides	seq.17155.1	VPS28	lm	0.0200333	0.00876384	0.0222987	1	0	1	0
Risk factor	Lipids	Triglycerides	seq.17156.72	DCLK1	lm	0.0296859	0.00997659	0.00293765	1	0	1	0
Risk factor	Lipids	Triglycerides	seq.17158.17	UBE2G1	lm	0.0600092	0.00919174	7.2527630680171e-11	5.28581372397086e-07	1	1.32145343099272e-05	1
Risk factor	Lipids	Triglycerides	seq.17161.1	DDOST	lm	-0.070178	0.0102367	7.90677557494811e-12	5.76245803902218e-08	1	1.44061450975555e-06	1
Risk factor	Lipids	Triglycerides	seq.17163.117	ANXA3	lm	-0.0257045	0.00836603	0.00213348	1	0	1	0
Risk factor	Lipids	Triglycerides	seq.17164.15	ANXA4	lm	-0.0156223	0.00877083	0.0749413	1	0	1	0
Risk factor	Lipids	Triglycerides	seq.17165.1	PPBP	lm	0.00300359	0.00898227	0.738097	1	0	1	0
Risk factor	Lipids	Triglycerides	seq.17166.4	FGF8	lm	0.011393	0.0100322	0.256158	1	0	1	0
Risk factor	Lipids	Triglycerides	seq.17170.15	CALCB	lm	-0.0679108	0.00980519	4.83767471851594e-12	3.52569733485442e-08	1	8.81424333713604e-07	1
Risk factor	Lipids	Triglycerides	seq.17172.19	STATH	lm	-0.0104052	0.00864283	0.228678	1	0	1	0
Risk factor	Lipids	Triglycerides	seq.17175.5	MAP2K6	lm	0.0306096	0.00928428	0.000983859	1	0	1	0
Risk factor	Lipids	Triglycerides	seq.17176.13	PSIP1	lm	0.035816	0.00963845	0.000204504	1	0	1	0
Risk factor	Lipids	Triglycerides	seq.17195.43	BAG1	lm	0.00287351	0.00878723	0.743673	1	0	1	0
Risk factor	Lipids	Triglycerides	seq.17196.5	CLPP	lm	0.026284	0.00996202	0.00835361	1	0	1	0
Risk factor	Lipids	Triglycerides	seq.17199.43	HIF1AN	lm	0.0797051	0.00908251	2.2509680459746e-18	1.64050551190629e-14	1	4.10126377976572e-13	1
Risk factor	Lipids	Triglycerides	seq.17200.50	KIR2DL1	lm	0.0769258	0.00950692	7.23195476070026e-16	5.27064862959835e-12	1	1.31766215739959e-10	1
Risk factor	Lipids	Triglycerides	seq.17202.37	PDCD4	lm	-0.0621074	0.00887529	2.92060131241335e-12	2.12853423648685e-08	1	5.32133559121712e-07	1
Risk factor	Lipids	Triglycerides	seq.17204.17	PNMT	lm	-0.00921885	0.00883684	0.296889	1	0	1	0
Risk factor	Lipids	Triglycerides	seq.17205.21	RAB5A	lm	-0.0730144	0.00890914	3.09561916589291e-16	2.25608724810275e-12	1	5.64021812025688e-11	1
Risk factor	Lipids	Triglycerides	seq.17209.27	SULT2B1	lm	0.0364825	0.00879896	3.43217449240502e-05	0.250137	0	1	0
Risk factor	Lipids	Triglycerides	seq.17210.2	TCL1A	lm	-0.0705856	0.00867184	4.8878271310865e-16	3.56224841313584e-12	1	8.9056210328396e-11	1
Risk factor	Lipids	Triglycerides	seq.17224.12	OGN	lm	-0.0701647	0.00949697	1.71846233889735e-13	1.25241535258839e-09	1	3.13103838147097e-08	1
Risk factor	Lipids	Triglycerides	seq.17231.1	LCP1	lm	-0.0386982	0.00930043	3.21963236816103e-05	0.234647	0	1	0
Risk factor	Lipids	Triglycerides	seq.17319.1	SELENOH	lm	-0.00672048	0.00966892	0.487048	1	0	1	0
Risk factor	Lipids	Triglycerides	seq.17320.19	AASDHPPT	lm	0.0243327	0.00986341	0.0136573	1	0	1	0
Risk factor	Lipids	Triglycerides	seq.17325.10	GUK1	lm	-0.0483377	0.00972493	6.88637838218805e-07	0.00501879	1	0.12547	0
Risk factor	Lipids	Triglycerides	seq.17326.44	DUSP23	lm	0.0374119	0.00894611	2.93678856734034e-05	0.214033	0	1	0
Risk factor	Lipids	Triglycerides	seq.17327.3	CNPY3	lm	-0.0598832	0.0093331	1.51711901743426e-10	1.10567633990609e-06	1	2.76419084976522e-05	1
Risk factor	Lipids	Triglycerides	seq.17329.2	BDH2	lm	0.0328237	0.00861554	0.000140622	1	0	1	0
Risk factor	Lipids	Triglycerides	seq.17331.138	KREMEN1	lm	-0.0956566	0.00913256	1.99822835982153e-25	1.45630882863793e-21	1	3.64077207159483e-20	1
Risk factor	Lipids	Triglycerides	seq.17332.3	ADPRS	lm	-0.0341546	0.0102878	0.000906434	1	0	1	0
Risk factor	Lipids	Triglycerides	seq.17333.20	ACADM	lm	-0.0446143	0.00844273	1.31151919796694e-07	0.000955835	1	0.0238959	1
Risk factor	Lipids	Triglycerides	seq.17335.18	VAMP2	lm	-0.0179469	0.00867221	0.0385497	1	0	1	0
Risk factor	Lipids	Triglycerides	seq.17336.54	CREB3L2	lm	-0.020992	0.00861447	0.0148491	1	0	1	0
Risk factor	Lipids	Triglycerides	seq.17337.1	YY1	lm	0.0236305	0.00877524	0.00710621	1	0	1	0
Risk factor	Lipids	Triglycerides	seq.17341.89	ACAT2	lm	0.0951325	0.00877282	4.06634913014686e-27	2.96355524605104e-23	1	7.40888811512758e-22	1
Risk factor	Lipids	Triglycerides	seq.17342.13	AGR3	lm	0.11926	0.00870194	4.82031610264819e-42	3.51304637561e-38	1	8.782615939025e-37	1
Risk factor	Lipids	Triglycerides	seq.17343.6	SNPH	lm	-0.0219413	0.00900737	0.014886	1	0	1	0
Risk factor	Lipids	Triglycerides	seq.17344.23	STOML1	lm	0.0265514	0.00978144	0.0066595	1	0	1	0
Risk factor	Lipids	Triglycerides	seq.17345.12	ZADH2	lm	-0.0364217	0.00844945	1.65774797489587e-05	0.120817	0	1	0
Risk factor	Lipids	Triglycerides	seq.17346.61	FDCSP	lm	-0.0524457	0.0086048	1.17130515932779e-09	8.53647200118091e-06	1	0.000213412	1
Risk factor	Lipids	Triglycerides	seq.17347.80	AIDA	lm	-0.0718412	0.00899751	1.71247397026668e-15	1.24805102953035e-11	1	3.12012757382589e-10	1
Risk factor	Lipids	Triglycerides	seq.17348.5	SYNJ2BP	lm	0.029545	0.00882037	0.000814769	1	0	1	0
Risk factor	Lipids	Triglycerides	seq.17350.13	CHMP2B	lm	0.0311944	0.00919222	0.000694896	1	0	1	0
Risk factor	Lipids	Triglycerides	seq.17355.56	SYT4	lm	0.0487595	0.00925819	1.44389313157952e-07	0.00105231	1	0.0263077	1
Risk factor	Lipids	Triglycerides	seq.17356.34	IL1F10	lm	0.00116607	0.00865961	0.892889	1	0	1	0
Risk factor	Lipids	Triglycerides	seq.17357.33	SEPSECS	lm	0.0226586	0.00918153	0.013624	1	0	1	0
Risk factor	Lipids	Triglycerides	seq.17362.5	VHL	lm	0.0265112	0.00879557	0.00258905	1	0	1	0
Risk factor	Lipids	Triglycerides	seq.17364.8	SNRPB2	lm	0.0190348	0.00878448	0.0302892	1	0	1	0
Risk factor	Lipids	Triglycerides	seq.17365.7	KYAT1	lm	0.120561	0.00914311	4.28013327742347e-39	3.11936113258622e-35	1	7.79840283146556e-34	1
Risk factor	Lipids	Triglycerides	seq.17366.6	DCUN1D1	lm	0.221605	0.00862953	3.01438838831272e-137	2.19688625740231e-133	1	5.49221564350578e-132	1
Risk factor	Lipids	Triglycerides	seq.17367.5	STMN1	lm	0.01892	0.0106899	0.0768033	1	0	1	0
Risk factor	Lipids	Triglycerides	seq.17370.186	ABHD10	lm	0.0197821	0.00948008	0.0369622	1	0	1	0
Risk factor	Lipids	Triglycerides	seq.17372.5	EIF4EBP1	lm	-0.0605609	0.00885454	8.83467802000163e-12	6.43871334097719e-08	1	1.6096783352443e-06	1
Risk factor	Lipids	Triglycerides	seq.17377.1	AKR1C3	lm	0.0267557	0.00872068	0.00216519	1	0	1	0
Risk factor	Lipids	Triglycerides	seq.17380.2	UBE2K	lm	-0.0447592	0.00990588	6.36344596129139e-06	0.0463768	1	1	0
Risk factor	Lipids	Triglycerides	seq.17383.4	STARD5	lm	0.0996545	0.00929322	1.47066612703455e-26	1.07182147338278e-22	1	2.67955368345695e-21	1
Risk factor	Lipids	Triglycerides	seq.17384.110	PFKM	lm	0.110862	0.00940339	1.08642414973058e-31	7.9178592032365e-28	1	1.97946480080912e-26	1
Risk factor	Lipids	Triglycerides	seq.17387.27	NFKBIB	lm	-0.00826912	0.00861336	0.337082	1	0	1	0
Risk factor	Lipids	Triglycerides	seq.17391.10	RBM17	lm	0.0234959	0.00890492	0.00835075	1	0	1	0
Risk factor	Lipids	Triglycerides	seq.17393.13	ACADS	lm	0.021691	0.0096309	0.0243482	1	0	1	0
Risk factor	Lipids	Triglycerides	seq.17396.23	ADH1A	lm	0.187318	0.00857465	2.04300842521366e-101	1.48894454029572e-97	1	3.72236135073929e-96	1
Risk factor	Lipids	Triglycerides	seq.17397.8	HSD17B11	lm	-0.070237	0.00880424	1.81087437765976e-15	1.31976524643843e-11	1	3.29941311609608e-10	1
Risk factor	Lipids	Triglycerides	seq.17398.55	HMOX1	lm	-0.0395903	0.00877235	6.5261682971031e-06	0.0475627	1	1	0
Risk factor	Lipids	Triglycerides	seq.17400.71	ACOT8	lm	0.0262584	0.00905902	0.00376371	1	0	1	0
Risk factor	Lipids	Triglycerides	seq.17403.14	ACADSB	lm	0.00688278	0.00892644	0.440708	1	0	1	0
Risk factor	Lipids	Triglycerides	seq.17404.5	ARL5B	lm	0.0196482	0.00872527	0.0243709	1	0	1	0
Risk factor	Lipids	Triglycerides	seq.17405.2	UCHL5	lm	-0.0242331	0.00872374	0.00549124	1	0	1	0
Risk factor	Lipids	Triglycerides	seq.17408.2	PMM1	lm	-0.0161209	0.00866324	0.0628216	1	0	1	0
Risk factor	Lipids	Triglycerides	seq.17410.5	CETN3	lm	0.00572526	0.00956039	0.549297	1	0	1	0
Risk factor	Lipids	Triglycerides	seq.17411.55	UFD1	lm	0.0867606	0.00922149	7.28273349877838e-21	5.30765617390968e-17	1	1.32691404347742e-15	1
Risk factor	Lipids	Triglycerides	seq.17419.17	TES	lm	0.0330984	0.00900191	0.00023848	1	0	1	0
Risk factor	Lipids	Triglycerides	seq.17427.26	NLGN3	lm	-0.0555188	0.00853952	8.67962225732837e-11	6.32570870114092e-07	1	1.58142717528523e-05	1
Risk factor	Lipids	Triglycerides	seq.17432.25	AK4	lm	0.104499	0.00974151	1.41340822856593e-26	1.03009191697885e-22	1	2.57522979244712e-21	1
Risk factor	Lipids	Triglycerides	seq.17435.43	ETFA	lm	0.0875574	0.00934369	1.03777184788525e-20	7.5632812273877e-17	1	1.89082030684693e-15	1
Risk factor	Lipids	Triglycerides	seq.17436.193	CSNK1G2	lm	0.0356865	0.0100269	0.000375378	1	0	1	0
Risk factor	Lipids	Triglycerides	seq.17441.4	ALPI	lm	0.0138204	0.00870462	0.112411	1	0	1	0
Risk factor	Lipids	Triglycerides	seq.17447.52	SFRP4	lm	-0.0275479	0.0087769	0.00170633	1	0	1	0
Risk factor	Lipids	Triglycerides	seq.17449.23	CD9	lm	-0.00439873	0.0100973	0.66312	1	0	1	0
Risk factor	Lipids	Triglycerides	seq.17450.51	HARS1	lm	-0.0385103	0.00969532	7.21930002060665e-05	0.526143	0	1	0
Risk factor	Lipids	Triglycerides	seq.17451.13	BCL2L11	lm	0.0249674	0.00905826	0.00586546	1	0	1	0
Risk factor	Lipids	Triglycerides	seq.17453.34	CP	lm	0.0765444	0.00942677	5.7438287853225e-16	4.18610241874304e-12	1	1.04652560468576e-10	1
Risk factor	Lipids	Triglycerides	seq.17454.15	EGFL6	lm	0.031205	0.00882139	0.000407471	1	0	1	0
Risk factor	Lipids	Triglycerides	seq.17455.42	FOLR1	lm	-0.0311566	0.00942075	0.000948451	1	0	1	0
Risk factor	Lipids	Triglycerides	seq.17456.53	GOLM1	lm	0.00370197	0.00868992	0.67012	1	0	1	0
Risk factor	Lipids	Triglycerides	seq.17460.51	MX1	lm	0.0463344	0.00896935	2.48001579418527e-07	0.00180744	1	0.0451859	1
Risk factor	Lipids	Triglycerides	seq.17462.19	IRF1	lm	0.0235259	0.0100836	0.0196808	1	0	1	0
Risk factor	Lipids	Triglycerides	seq.17466.72	ACSF2	lm	0.00387761	0.00891349	0.66356	1	0	1	0
Risk factor	Lipids	Triglycerides	seq.17467.1	DHRS9	lm	0.128516	0.00875482	7.3853110328068e-48	5.38241468070959e-44	1	1.3456036701774e-42	1
Risk factor	Lipids	Triglycerides	seq.17468.1	SUFU	lm	0.0607653	0.00998328	1.23301547952817e-09	8.9862168148013e-06	1	0.000224655	1
Risk factor	Lipids	Triglycerides	seq.17474.106	YEATS4	lm	6.91652204761869e-05	0.0110649	0.995013	1	0	1	0
Risk factor	Lipids	Triglycerides	seq.17475.18	PBK	lm	0.0327577	0.0106554	0.00212077	1	0	1	0
Risk factor	Lipids	Triglycerides	seq.17490.4	SH3BGRL3	lm	-0.0153136	0.00981844	0.118895	1	0	1	0
Risk factor	Lipids	Triglycerides	seq.17495.141	SIRT3	lm	-0.0951075	0.00993171	1.49964060156016e-21	1.09293807041704e-17	1	2.73234517604261e-16	1
Risk factor	Lipids	Triglycerides	seq.17505.125	NAALADL1	lm	0.0523605	0.00925462	1.61308162941555e-08	0.000117561	1	0.00293903	1
Risk factor	Lipids	Triglycerides	seq.17509.6	HPD	lm	0.0148302	0.00903423	0.10074	1	0	1	0
Risk factor	Lipids	Triglycerides	seq.17510.7	SRP14	lm	0.0221669	0.00893964	0.013183	1	0	1	0
Risk factor	Lipids	Triglycerides	seq.17511.10	RPP30	lm	0.0933399	0.00970506	1.00946157323564e-21	7.35695594574135e-18	1	1.83923898643534e-16	1
Risk factor	Lipids	Triglycerides	seq.17512.2	NMI	lm	0.00541495	0.00928488	0.559783	1	0	1	0
Risk factor	Lipids	Triglycerides	seq.17513.11	ANXA11	lm	0.00882813	0.00895068	0.324026	1	0	1	0
Risk factor	Lipids	Triglycerides	seq.17514.48	RAB21	lm	-0.00819691	0.00896587	0.360635	1	0	1	0
Risk factor	Lipids	Triglycerides	seq.17515.6	HSPA13	lm	-0.0978312	0.00906098	6.72061085384319e-27	4.89798119028092e-23	1	1.22449529757023e-21	1
Risk factor	Lipids	Triglycerides	seq.17516.7	RAB3A	lm	0.00383434	0.00889657	0.666492	1	0	1	0
Risk factor	Lipids	Triglycerides	seq.17671.58	ING4	lm	0.0139292	0.00869295	0.109137	1	0	1	0
Risk factor	Lipids	Triglycerides	seq.17672.184	CBLIF	lm	0.0126816	0.00899952	0.158852	1	0	1	0
Risk factor	Lipids	Triglycerides	seq.17673.34	CA5B	lm	0.103128	0.00934477	5.14044768843156e-28	3.74635827532892e-24	1	9.3658956883223e-23	1
Risk factor	Lipids	Triglycerides	seq.17675.17	ACOT13	lm	0.0668448	0.00848535	4.00952396281424e-15	2.92214106409902e-11	1	7.30535266024755e-10	1
Risk factor	Lipids	Triglycerides	seq.17676.13	TRIP10	lm	-0.0509286	0.00866085	4.34218612086129e-09	3.16458524488371e-05	1	0.000791146	1
Risk factor	Lipids	Triglycerides	seq.17677.47	CD160	lm	0.0109844	0.00937371	0.241316	1	0	1	0
Risk factor	Lipids	Triglycerides	seq.17678.28	VSIG4	lm	-0.00794259	0.010725	0.458987	1	0	1	0
Risk factor	Lipids	Triglycerides	seq.17680.12	EPHB1	lm	-0.0819669	0.00955185	1.21419044231188e-17	8.84901994356896e-14	1	2.21225498589225e-12	1
Risk factor	Lipids	Triglycerides	seq.17682.1	CD46	lm	-0.0782061	0.0103082	3.84419838837122e-14	2.80165178544495e-10	1	7.00412946361236e-09	1
Risk factor	Lipids	Triglycerides	seq.17683.2	COMMD9	lm	0.00722915	0.0104477	0.489008	1	0	1	0
Risk factor	Lipids	Triglycerides	seq.17685.9	APOA4	lm	-0.0870284	0.00910187	1.7197297635856e-21	1.25333905170119e-17	1	3.13334762925296e-16	1
Risk factor	Lipids	Triglycerides	seq.17686.27	TBCB	lm	-0.00238069	0.00927786	0.797498	1	0	1	0
Risk factor	Lipids	Triglycerides	seq.17691.1	TPP1	lm	0.0373468	0.00903807	3.64851144239868e-05	0.265904	0	1	0
Risk factor	Lipids	Triglycerides	seq.17692.2	BTN3A3	lm	-0.0610233	0.00921576	3.89985258600598e-11	2.84221256468116e-07	1	7.1055314117029e-06	1
Risk factor	Lipids	Triglycerides	seq.17693.2	SEPTIN6	lm	-0.000557749	0.0101934	0.956366	1	0	1	0
Risk factor	Lipids	Triglycerides	seq.17694.32	PSME2	lm	0.0589383	0.00876554	1.95405067891679e-11	1.42411213479456e-07	1	3.56028033698639e-06	1
Risk factor	Lipids	Triglycerides	seq.17696.1	TICAM2	lm	-0.0105564	0.00894008	0.237738	1	0	1	0
Risk factor	Lipids	Triglycerides	seq.17697.2	OVCA2	lm	-0.00618884	0.00956044	0.517441	1	0	1	0
Risk factor	Lipids	Triglycerides	seq.17698.15	WBP2	lm	-0.0701512	0.00860589	4.43523315256828e-16	3.23239792159176e-12	1	8.08099480397941e-11	1
Risk factor	Lipids	Triglycerides	seq.17699.43	TIMELESS	lm	-0.0326822	0.00878731	0.000201862	1	0	1	0
Risk factor	Lipids	Triglycerides	seq.17702.53	UGT1A1	lm	0.0242183	0.00994452	0.0149104	1	0	1	0
Risk factor	Lipids	Triglycerides	seq.17703.40	GMNN	lm	-0.0128675	0.0101378	0.204402	1	0	1	0
Risk factor	Lipids	Triglycerides	seq.17704.74	HSPH1	lm	0.000662429	0.00875888	0.939717	1	0	1	0
Risk factor	Lipids	Triglycerides	seq.17706.4	PPP1R1A	lm	0.157472	0.00961832	7.95309664761912e-59	5.79621683678481e-55	1	1.4490542091962e-53	1
Risk factor	Lipids	Triglycerides	seq.17710.40	TPD52L1	lm	0.0835654	0.00993313	5.08662868478052e-17	3.70713498546804e-13	1	9.26783746367011e-12	1
Risk factor	Lipids	Triglycerides	seq.17711.13	VAMP1	lm	-0.0192541	0.00876368	0.0280607	1	0	1	0
Risk factor	Lipids	Triglycerides	seq.17712.7	IDI1	lm	0.136713	0.00959633	3.13229548403833e-45	2.28281694876713e-41	1	5.70704237191784e-40	1
Risk factor	Lipids	Triglycerides	seq.17721.82	GAS7	lm	-0.108271	0.0087054	4.98311436318464e-35	3.63169374788897e-31	1	9.07923436972241e-30	1
Risk factor	Lipids	Triglycerides	seq.17722.5	FKBP4	lm	0.0167939	0.00962822	0.0811758	1	0	1	0
Risk factor	Lipids	Triglycerides	seq.17724.3	WWOX	lm	-0.0366928	0.00862951	2.15467712400881e-05	0.157033	0	1	0
Risk factor	Lipids	Triglycerides	seq.17725.37	USH1C	lm	0.0214049	0.0105628	0.0427694	1	0	1	0
Risk factor	Lipids	Triglycerides	seq.17726.3	SAR1A	lm	0.0242152	0.00871382	0.00547254	1	0	1	0
Risk factor	Lipids	Triglycerides	seq.17727.1	PTTG1	lm	0.0161413	0.00889615	0.0696701	1	0	1	0
Risk factor	Lipids	Triglycerides	seq.17728.61	CHMP2A	lm	0.0172173	0.00837782	0.0399177	1	0	1	0
Risk factor	Lipids	Triglycerides	seq.17729.20	UBE2S	lm	-0.0372347	0.00890593	2.94997631152293e-05	0.214994	0	1	0
Risk factor	Lipids	Triglycerides	seq.17734.13	ENSA	lm	-0.0717941	0.00885408	6.29305732024663e-16	4.58638017499574e-12	1	1.14659504374894e-10	1
Risk factor	Lipids	Triglycerides	seq.17735.130	GABARAP	lm	0.0101225	0.0107548	0.346638	1	0	1	0
Risk factor	Lipids	Triglycerides	seq.17736.105	APTX	lm	-0.0315462	0.00909358	0.000526394	1	0	1	0
Risk factor	Lipids	Triglycerides	seq.17737.7	IVD	lm	0.1366	0.0106054	2.09008444731392e-37	1.52325354520239e-33	1	3.80813386300596e-32	1
Risk factor	Lipids	Triglycerides	seq.17738.7	CRNN	lm	-0.0114478	0.00884037	0.195394	1	0	1	0
Risk factor	Lipids	Triglycerides	seq.17739.1	HADH	lm	0.0306692	0.00880202	0.0004973	1	0	1	0
Risk factor	Lipids	Triglycerides	seq.17742.2	RRAS	lm	-0.0274193	0.00927535	0.00312875	1	0	1	0
Risk factor	Lipids	Triglycerides	seq.17743.14	UBE2A	lm	-0.0380766	0.00939788	5.15844133238494e-05	0.375947	0	1	0
Risk factor	Lipids	Triglycerides	seq.17744.31	RAB11A	lm	-0.0666176	0.00888787	7.69600211390664e-14	5.60884634061516e-10	1	1.40221158515379e-08	1
Risk factor	Lipids	Triglycerides	seq.17746.77	FIS1	lm	-0.0679055	0.00918307	1.63753228681719e-13	1.19343353063237e-09	1	2.98358382658092e-08	1
Risk factor	Lipids	Triglycerides	seq.17747.45	TRAF1	lm	0.0670971	0.00924815	4.58450608661638e-13	3.34118803592602e-09	1	8.35297008981504e-08	1
Risk factor	Lipids	Triglycerides	seq.17748.21	TP53I3	lm	0.00776907	0.00909283	0.392912	1	0	1	0
Risk factor	Lipids	Triglycerides	seq.17750.8	RRM2	lm	-0.0401359	0.00940853	2.02535658803838e-05	0.147608	0	1	0
Risk factor	Lipids	Triglycerides	seq.17751.68	CRYBB1	lm	-0.0724284	0.00986638	2.43899696334288e-13	1.77754098688429e-09	1	4.44385246721073e-08	1
Risk factor	Lipids	Triglycerides	seq.17752.24	ARG2	lm	-0.0498859	0.00866463	9.01605900085043e-09	6.57090379981979e-05	1	0.00164273	1
Risk factor	Lipids	Triglycerides	seq.17755.5	UGDH	lm	0.167445	0.00834282	1.87607725062435e-86	1.36728510025503e-82	1	3.41821275063757e-81	1
Risk factor	Lipids	Triglycerides	seq.17756.69	DCTD	lm	-0.0620711	0.0090998	1.00329216341877e-11	7.31199328699602e-08	1	1.827998321749e-06	1
Risk factor	Lipids	Triglycerides	seq.17757.86	CAB39	lm	0.0106085	0.00856353	0.215473	1	0	1	0
Risk factor	Lipids	Triglycerides	seq.17758.79	DCXR	lm	0.108276	0.00870513	4.91892131044371e-35	3.58490985105138e-31	1	8.96227462762844e-30	1
Risk factor	Lipids	Triglycerides	seq.17760.128	WDR5	lm	0.0871376	0.00950576	6.80681063011952e-20	4.96080358723111e-16	1	1.24020089680778e-14	1
Risk factor	Lipids	Triglycerides	seq.17761.2	NUDT5	lm	-0.00578197	0.00919736	0.529601	1	0	1	0
Risk factor	Lipids	Triglycerides	seq.17764.108	RHOC	lm	-0.0996959	0.0092925	1.39002006598148e-26	1.0130466240873e-22	1	2.53261656021826e-21	1
Risk factor	Lipids	Triglycerides	seq.17765.3	SNUPN	lm	0.0103568	0.00884666	0.241771	1	0	1	0
Risk factor	Lipids	Triglycerides	seq.17766.5	NCF1	lm	0.0242388	0.00888281	0.00637866	1	0	1	0
Risk factor	Lipids	Triglycerides	seq.17768.50	HAO1	lm	0.0240156	0.0087291	0.00595747	1	0	1	0
Risk factor	Lipids	Triglycerides	seq.17769.28	PCNP	lm	0.0193429	0.00968856	0.0459332	1	0	1	0
Risk factor	Lipids	Triglycerides	seq.17770.42	EMC8	lm	-0.00863955	0.00891266	0.332411	1	0	1	0
Risk factor	Lipids	Triglycerides	seq.17771.35	CRCP	lm	0.06234	0.00962913	1.03915766526576e-10	7.57338106445687e-07	1	1.89334526611421e-05	1
Risk factor	Lipids	Triglycerides	seq.17772.7	UBD	lm	0.0811127	0.00951792	2.01516449318156e-17	1.46865188263072e-13	1	3.6716297065768e-12	1
Risk factor	Lipids	Triglycerides	seq.17773.26	NAPG	lm	0.0763986	0.00897005	2.10149580178965e-17	1.5315701403443e-13	1	3.82892535086074e-12	1
Risk factor	Lipids	Triglycerides	seq.17774.38	SNRPD3	lm	0.0886228	0.00948834	1.37906841930838e-20	1.00506506399195e-16	1	2.51266265997987e-15	1
Risk factor	Lipids	Triglycerides	seq.17775.8	TAGLN3	lm	-0.054996	0.00896183	9.03082965222266e-10	6.58166865053988e-06	1	0.000164542	1
Risk factor	Lipids	Triglycerides	seq.17776.15	PECR	lm	0.0809312	0.00906972	6.11673307204227e-19	4.4578750629044e-15	1	1.1144687657261e-13	1
Risk factor	Lipids	Triglycerides	seq.17777.31	SDSL	lm	0.0606654	0.0091224	3.2193174004939e-11	2.34623852147996e-07	1	5.86559630369989e-06	1
Risk factor	Lipids	Triglycerides	seq.17778.19	RAB32	lm	-0.0524887	0.00849526	6.94500628366158e-10	5.06152057953256e-06	1	0.000126538	1
Risk factor	Lipids	Triglycerides	seq.17781.191	MAP1LC3A	lm	-0.180178	0.0099703	6.59653084482721e-71	4.80755167971007e-67	1	1.20188791992752e-65	1
Risk factor	Lipids	Triglycerides	seq.17782.23	ACAA1	lm	0.0361713	0.00858878	2.57884394184551e-05	0.187946	0	1	0
Risk factor	Lipids	Triglycerides	seq.17783.9	MMAB	lm	0.0943257	0.00888199	4.37161362167482e-26	3.18603200747661e-22	1	7.96508001869152e-21	1
Risk factor	Lipids	Triglycerides	seq.17784.23	GMFB	lm	0.0235114	0.00967704	0.0151479	1	0	1	0
Risk factor	Lipids	Triglycerides	seq.17785.11	DNPH1	lm	0.109228	0.00927581	1.2782439091463e-31	9.31584160985824e-28	1	2.32896040246456e-26	1
Risk factor	Lipids	Triglycerides	seq.17786.5	GGPS1	lm	-0.0508651	0.00881765	8.44461815922166e-09	6.15443771444075e-05	1	0.00153861	1
Risk factor	Lipids	Triglycerides	seq.17787.1	ECHS1	lm	0.0884289	0.00850635	4.48783337981727e-25	3.27073296721082e-21	1	8.17683241802707e-20	1
Risk factor	Lipids	Triglycerides	seq.17789.1	QPRT	lm	-0.0523944	0.00907517	8.20803701443225e-09	5.98201737611822e-05	1	0.0014955	1
Risk factor	Lipids	Triglycerides	seq.17791.25	HPCAL1	lm	-0.114867	0.00890684	1.69291191543545e-37	1.23379420396936e-33	1	3.08448550992339e-32	1
Risk factor	Lipids	Triglycerides	seq.17792.158	ALDH5A1	lm	0.0756538	0.00949341	1.9396412683839e-15	1.41361055639819e-11	1	3.53402639099547e-10	1
Risk factor	Lipids	Triglycerides	seq.17793.4	DIRAS1	lm	-0.0280545	0.00866343	0.00120992	1	0	1	0
Risk factor	Lipids	Triglycerides	seq.17794.6	PMM2	lm	0.0491601	0.00889934	3.4698299108651e-08	0.000252881	1	0.00632203	1
Risk factor	Lipids	Triglycerides	seq.17795.176	LSM1	lm	0.000798785	0.00861667	0.926144	1	0	1	0
Risk factor	Lipids	Triglycerides	seq.17796.15	IMPA1	lm	-0.0514118	0.00868789	3.46864521575777e-09	2.52794863324426e-05	1	0.000631987	1
Risk factor	Lipids	Triglycerides	seq.17797.1	CUL1	lm	0.0485531	0.00940736	2.54282365319747e-07	0.00185321	1	0.0463302	1
Risk factor	Lipids	Triglycerides	seq.17799.9	PGLS	lm	0.00516098	0.0104492	0.62139	1	0	1	0
Risk factor	Lipids	Triglycerides	seq.17800.33	SCAND1	lm	0.00224154	0.0091483	0.806448	1	0	1	0
Risk factor	Lipids	Triglycerides	seq.17802.4	NANS	lm	0.0337476	0.00914515	0.000226293	1	0	1	0
Risk factor	Lipids	Triglycerides	seq.17804.102	PNPO	lm	0.0317138	0.00869171	0.000266033	1	0	1	0
Risk factor	Lipids	Triglycerides	seq.17805.35	SMNDC1	lm	-0.0097974	0.00887999	0.269941	1	0	1	0
Risk factor	Lipids	Triglycerides	seq.17806.6	SDCBP	lm	0.106681	0.00943467	2.58947327330273e-29	1.88720812158303e-25	1	4.71802030395758e-24	1
Risk factor	Lipids	Triglycerides	seq.17808.37	NIT2	lm	0.0934461	0.00867781	9.1070526184631e-27	6.63721994833591e-23	1	1.65930498708398e-21	1
Risk factor	Lipids	Triglycerides	seq.17811.78	SULT1C2	lm	0.0910675	0.00944181	7.75891337587543e-22	5.65469606833802e-18	1	1.4136740170845e-16	1
Risk factor	Lipids	Triglycerides	seq.17812.2	PTP4A1	lm	0.0154503	0.00896462	0.0848613	1	0	1	0
Risk factor	Lipids	Triglycerides	seq.17813.21	BPHL	lm	0.0268262	0.00981938	0.00631651	1	0	1	0
Risk factor	Lipids	Triglycerides	seq.17814.8	BPNT1	lm	-0.0472713	0.0105462	7.53851089538963e-06	0.0549407	0	1	0
Risk factor	Lipids	Triglycerides	seq.17816.58	NCALD	lm	0.0620334	0.00950841	7.47254678722062e-11	5.44599209852639e-07	1	1.3614980246316e-05	1
Risk factor	Lipids	Triglycerides	seq.17817.22	DDIT4	lm	0.0837099	0.00932977	3.94749189578066e-19	2.87693209364494e-15	1	7.19233023411236e-14	1
Risk factor	Lipids	Triglycerides	seq.17818.22	SUGT1	lm	-0.0133379	0.00999626	0.182167	1	0	1	0
Risk factor	Lipids	Triglycerides	seq.17819.30	FAHD1	lm	0.0159302	0.00898836	0.0763999	1	0	1	0
Risk factor	Lipids	Triglycerides	seq.17820.170	MLF1	lm	0.120304	0.00906125	1.32741237101683e-39	9.67418135997065e-36	1	2.41854533999266e-34	1
Risk factor	Lipids	Triglycerides	seq.17821.20	NMT2	lm	0.00191782	0.00909439	0.83299	1	0	1	0
Risk factor	Lipids	Triglycerides	seq.17822.57	RERG	lm	0.0915513	0.00933604	1.63752276614643e-22	1.19342659196752e-18	1	2.9835664799188e-17	1
Risk factor	Lipids	Triglycerides	seq.17823.40	SNRPD2	lm	0.105072	0.00917912	5.43856917327528e-30	3.96362921348302e-26	1	9.90907303370756e-25	1
Risk factor	Lipids	Triglycerides	seq.17826.341	EEF1D	lm	0.0515773	0.00879021	4.68731472240944e-09	3.416114969692e-05	1	0.000854029	1
Risk factor	Lipids	Triglycerides	seq.17827.53	DYNLRB2	lm	-0.0146242	0.00881219	0.097066	1	0	1	0
Risk factor	Lipids	Triglycerides	seq.17828.3	S100A14	lm	-0.0529984	0.00859568	7.53110465300869e-10	5.48866907111273e-06	1	0.000137217	1
Risk factor	Lipids	Triglycerides	seq.17829.2	TREX2	lm	-0.0229071	0.00864737	0.00809608	1	0	1	0
Risk factor	Lipids	Triglycerides	seq.17832.12	IDI2	lm	-0.0296934	0.00900633	0.000983789	1	0	1	0
Risk factor	Lipids	Triglycerides	seq.17835.28	ANXA13	lm	0.0433645	0.00938752	3.93903772984121e-06	0.0287077	1	0.717693	0
Risk factor	Lipids	Triglycerides	seq.17836.17	S100A16	lm	0.0370027	0.00998202	0.000211913	1	0	1	0
Risk factor	Lipids	Triglycerides	seq.17837.5	CLIC2	lm	-0.0138068	0.00967305	0.153537	1	0	1	0
Risk factor	Lipids	Triglycerides	seq.17843.30	PPCS	lm	0.032511	0.00892864	0.00027393	1	0	1	0
Risk factor	Lipids	Triglycerides	seq.17849.6	DRG1	lm	-0.0201154	0.00873529	0.02133	1	0	1	0
Risk factor	Lipids	Triglycerides	seq.17850.42	KLF4	lm	0.00681476	0.00944357	0.470554	1	0	1	0
Risk factor	Lipids	Triglycerides	seq.17852.5	PPME1	lm	-0.0136407	0.00912565	0.135034	1	0	1	0
Risk factor	Lipids	Triglycerides	seq.17854.33	NAA10	lm	0.0940083	0.00958887	1.67806419075395e-22	1.22297318222148e-18	1	3.0574329555537e-17	1
Risk factor	Lipids	Triglycerides	seq.17855.28	RGS4	lm	0.0493188	0.0100894	1.04752298354507e-06	0.00763435	1	0.190859	0
Risk factor	Lipids	Triglycerides	seq.17856.23	NT5M	lm	-0.00785863	0.00966949	0.416412	1	0	1	0
Risk factor	Lipids	Triglycerides	seq.17857.6	ACADL	lm	0.0492886	0.0105202	2.86741635305447e-06	0.0208977	1	0.522443	0
Risk factor	Lipids	Triglycerides	seq.18156.7	ATG3	lm	-0.0462572	0.00916547	4.63939472455833e-07	0.00338119	1	0.0845298	0
Risk factor	Lipids	Triglycerides	seq.18158.45	CASP8	lm	0.0260151	0.00934992	0.00541503	1	0	1	0
Risk factor	Lipids	Triglycerides	seq.18160.2	PCMT1	lm	-0.0213682	0.00916476	0.0197608	1	0	1	0
Risk factor	Lipids	Triglycerides	seq.18162.167	IRAK4	lm	-0.00445209	0.00899558	0.620677	1	0	1	0
Risk factor	Lipids	Triglycerides	seq.18165.181	UBE2V2	lm	0.00132954	0.0090705	0.88347	1	0	1	0
Risk factor	Lipids	Triglycerides	seq.18166.4	RHOB	lm	0.0151594	0.0102063	0.137523	1	0	1	0
Risk factor	Lipids	Triglycerides	seq.18170.46	PYCR1	lm	0.00101927	0.00875417	0.907314	1	0	1	0
Risk factor	Lipids	Triglycerides	seq.18171.25	CXCL11	lm	-0.00693543	0.00991999	0.484497	1	0	1	0
Risk factor	Lipids	Triglycerides	seq.18172.71	ASF1A	lm	0.0416392	0.0101534	4.17474116442894e-05	0.304255	0	1	0
Risk factor	Lipids	Triglycerides	seq.18173.11	AKR7A3	lm	0.0744479	0.00866427	1.10224085939816e-17	8.0331313832938e-14	1	2.00828284582345e-12	1
Risk factor	Lipids	Triglycerides	seq.18174.79	PDCD6IP	lm	0.0152739	0.0092838	0.0999826	1	0	1	0
Risk factor	Lipids	Triglycerides	seq.18175.65	VAT1	lm	0.0158474	0.00884956	0.073389	1	0	1	0
Risk factor	Lipids	Triglycerides	seq.18177.49	NAE1	lm	0.03968	0.00985186	5.71172617293159e-05	0.416271	0	1	0
Risk factor	Lipids	Triglycerides	seq.18178.13	SARS1	lm	0.0873593	0.0090173	5.14120536952582e-22	3.74691047331042e-18	1	9.36727618327604e-17	1
Risk factor	Lipids	Triglycerides	seq.18179.56	SMS	lm	-0.0468794	0.0105121	8.38299457723538e-06	0.0610953	0	1	0
Risk factor	Lipids	Triglycerides	seq.18180.58	RTN4IP1	lm	-0.0435489	0.00897416	1.25242572229807e-06	0.00912768	1	0.228192	0
Risk factor	Lipids	Triglycerides	seq.18181.2	TSSC4	lm	-0.00625583	0.0104766	0.550452	1	0	1	0
Risk factor	Lipids	Triglycerides	seq.18182.24	PCK1	lm	0.0995946	0.00928363	1.40085586403357e-26	1.02094375370767e-22	1	2.55235938426916e-21	1
Risk factor	Lipids	Triglycerides	seq.18183.3	LDLRAP1	lm	0.0203705	0.00903218	0.0241532	1	0	1	0
Risk factor	Lipids	Triglycerides	seq.18184.28	GMPS	lm	0.025201	0.0087068	0.00381411	1	0	1	0
Risk factor	Lipids	Triglycerides	seq.18185.118	ALDOB	lm	0.121102	0.00871904	4.07488455434129e-43	2.96977586320393e-39	1	7.42443965800983e-38	1
Risk factor	Lipids	Triglycerides	seq.18186.15	TARS1	lm	0.0354167	0.00890816	7.10786371275891e-05	0.518021	0	1	0
Risk factor	Lipids	Triglycerides	seq.18187.16	ASPA	lm	0.0240028	0.00889447	0.00698448	1	0	1	0
Risk factor	Lipids	Triglycerides	seq.18188.12	GATM	lm	0.1185	0.00854882	5.92295543442938e-43	4.31664992061213e-39	1	1.07916248015303e-37	1
Risk factor	Lipids	Triglycerides	seq.18189.12	VPS25	lm	-0.000229672	0.00882313	0.979234	1	0	1	0
Risk factor	Lipids	Triglycerides	seq.18190.15	CARD18	lm	-0.00183574	0.00967935	0.849587	1	0	1	0
Risk factor	Lipids	Triglycerides	seq.18191.23	RANBP1	lm	-0.0555611	0.00963845	8.64826693212026e-09	6.30285694012925e-05	1	0.00157571	1
Risk factor	Lipids	Triglycerides	seq.18192.69	MAGEA5	lm	0.0800141	0.00879163	1.23640147758168e-19	9.01089396861527e-16	1	2.25272349215382e-14	1
Risk factor	Lipids	Triglycerides	seq.18193.165	MORF4L1	lm	-0.0150834	0.00881918	0.0872693	1	0	1	0
Risk factor	Lipids	Triglycerides	seq.18194.18	FABP9	lm	0.058027	0.00907034	1.71425828748518e-10	1.2493514399192e-06	1	3.123378599798e-05	1
Risk factor	Lipids	Triglycerides	seq.18195.3	LTO1	lm	0.0952209	0.0089186	2.40651418014596e-26	1.75386753449038e-22	1	4.38466883622594e-21	1
Risk factor	Lipids	Triglycerides	seq.18196.8	AFM	lm	0.148282	0.00869725	1.63689909900308e-63	1.19297206335344e-59	1	2.98243015838361e-58	1
Risk factor	Lipids	Triglycerides	seq.18197.97	CKMT2	lm	-0.00250969	0.00938892	0.789246	1	0	1	0
Risk factor	Lipids	Triglycerides	seq.18198.51	HBQ1	lm	-0.102866	0.00909604	2.55061787266757e-29	1.85889030560012e-25	1	4.64722576400031e-24	1
Risk factor	Lipids	Triglycerides	seq.18202.22	CD37	lm	0.0654628	0.010112	1.04159756274755e-10	7.59116303730414e-07	1	1.89779075932604e-05	1
Risk factor	Lipids	Triglycerides	seq.18203.9	CRYGC	lm	0.0656605	0.00896669	2.79082341480388e-13	2.03395210470907e-09	1	5.08488026177267e-08	1
Risk factor	Lipids	Triglycerides	seq.18204.1	TCEA1	lm	-0.030317	0.00890644	0.000669081	1	0	1	0
Risk factor	Lipids	Triglycerides	seq.18205.123	MAGEA6	lm	0.0414039	0.00964157	1.78348718034891e-05	0.129981	0	1	0
Risk factor	Lipids	Triglycerides	seq.18206.18	ADH6	lm	0.113842	0.00905049	8.86851696837302e-36	6.46337516655026e-32	1	1.61584379163756e-30	1
Risk factor	Lipids	Triglycerides	seq.18207.6	CHMP1B	lm	-0.00669526	0.00881703	0.447673	1	0	1	0
Risk factor	Lipids	Triglycerides	seq.18208.3	CCNB2	lm	0.0572891	0.00924553	6.2091573340399e-10	4.52523386504828e-06	1	0.000113131	1
Risk factor	Lipids	Triglycerides	seq.18210.12	SPIN1	lm	0.0793625	0.00986291	1.04083079162529e-15	7.58557480936509e-12	1	1.89639370234128e-10	1
Risk factor	Lipids	Triglycerides	seq.18212.43	GSTM5	lm	0.0671724	0.00956126	2.40026249066603e-12	1.7493113031974e-08	1	4.37327825799351e-07	1
Risk factor	Lipids	Triglycerides	seq.18213.30	UBE2F	lm	-0.000995234	0.00961355	0.917551	1	0	1	0
Risk factor	Lipids	Triglycerides	seq.18214.2	GCLM	lm	-0.0223394	0.00862038	0.00958297	1	0	1	0
Risk factor	Lipids	Triglycerides	seq.18215.5	THG1L	lm	-0.0188385	0.00925976	0.0419552	1	0	1	0
Risk factor	Lipids	Triglycerides	seq.18216.22	IL11RA	lm	-0.109249	0.00851427	3.84286430457586e-37	2.80067950517488e-33	1	7.00169876293722e-32	1
Risk factor	Lipids	Triglycerides	seq.18218.48	CNRIP1	lm	-0.0414847	0.00929703	8.28059197407852e-06	0.060349	0	1	0
Risk factor	Lipids	Triglycerides	seq.18220.141	SRA1	lm	0.0079185	0.0100399	0.430319	1	0	1	0
Risk factor	Lipids	Triglycerides	seq.18222.34	SH3GLB2	lm	-0.0466296	0.0086719	7.89096795566907e-08	0.000575094	1	0.0143773	1
Risk factor	Lipids	Triglycerides	seq.18224.11	CHMP1A	lm	-0.0166887	0.00904885	0.0651955	1	0	1	0
Risk factor	Lipids	Triglycerides	seq.18225.13	HEBP1	lm	-0.0357565	0.0093831	0.000140112	1	0	1	0
Risk factor	Lipids	Triglycerides	seq.18226.148	COX5A	lm	0.0436908	0.00973647	7.36372824576545e-06	0.0536669	0	1	0
Risk factor	Lipids	Triglycerides	seq.18227.3	CDK2AP2	lm	-0.0691598	0.0093401	1.5208054758592e-13	1.10836303080618e-09	1	2.77090757701546e-08	1
Risk factor	Lipids	Triglycerides	seq.18228.30	NOP16	lm	-0.0447441	0.00926668	1.41415880478171e-06	0.0103064	1	0.25766	0
Risk factor	Lipids	Triglycerides	seq.18231.147	PRND	lm	0.147215	0.00947476	2.79056060968039e-53	2.03376057233507e-49	1	5.08440143083767e-48	1
Risk factor	Lipids	Triglycerides	seq.18232.42	PIP4K2B	lm	-0.0550438	0.00879463	4.18145778339469e-10	3.04744643253805e-06	1	7.61861608134513e-05	1
Risk factor	Lipids	Triglycerides	seq.18233.10	GOT2	lm	0.00497617	0.00866401	0.565756	1	0	1	0
Risk factor	Lipids	Triglycerides	seq.18235.16	PGP	lm	-0.0223701	0.00901951	0.013162	1	0	1	0
Risk factor	Lipids	Triglycerides	seq.18236.3	LGALSL	lm	-0.022479	0.0085741	0.00877314	1	0	1	0
Risk factor	Lipids	Triglycerides	seq.18237.29	NRIP3	lm	0.000621006	0.0101239	0.95109	1	0	1	0
Risk factor	Lipids	Triglycerides	seq.18240.6	OMP	lm	0.0732413	0.00924152	2.74944521841664e-15	2.00379567518205e-11	1	5.00948918795512e-10	1
Risk factor	Lipids	Triglycerides	seq.18241.18	CPOX	lm	-0.0855083	0.00875268	2.33929656106839e-22	1.70487933370664e-18	1	4.26219833426661e-17	1
Risk factor	Lipids	Triglycerides	seq.18242.8	SPA17	lm	-0.0267469	0.00996271	0.00728192	1	0	1	0
Risk factor	Lipids	Triglycerides	seq.18243.9	CMPK1	lm	0.012699	0.0101876	0.212629	1	0	1	0
Risk factor	Lipids	Triglycerides	seq.18244.1	ANXA7	lm	-0.0733454	0.00877886	8.2671780615608e-17	6.02511937126551e-13	1	1.50627984281638e-11	1
Risk factor	Lipids	Triglycerides	seq.18253.8	SSBP1	lm	-0.0384784	0.00911368	2.46104270303768e-05	0.179361	0	1	0
Risk factor	Lipids	Triglycerides	seq.18255.6	CYB5R1	lm	0.0500256	0.0102811	1.17292941617673e-06	0.00854831	1	0.213708	0
Risk factor	Lipids	Triglycerides	seq.18257.64	SRP19	lm	0.00948431	0.00894719	0.289177	1	0	1	0
Risk factor	Lipids	Triglycerides	seq.18259.15	MEOX2	lm	0.0929512	0.00932821	3.46422968906123e-23	2.52473059738783e-19	1	6.31182649346956e-18	1
Risk factor	Lipids	Triglycerides	seq.18261.34	NATD1	lm	-0.0526972	0.00852341	6.76983301544322e-10	4.93385430165502e-06	1	0.000123346	1
Risk factor	Lipids	Triglycerides	seq.18264.12	CCDC25	lm	-0.0246876	0.00870918	0.00460462	1	0	1	0
Risk factor	Lipids	Triglycerides	seq.18265.18	ZNF34	lm	0.0220854	0.00867869	0.0109624	1	0	1	0
Risk factor	Lipids	Triglycerides	seq.18267.74	CARD17	lm	0.0430463	0.00948937	5.85141960343522e-06	0.0426451	1	1	0
Risk factor	Lipids	Triglycerides	seq.18268.5	GAGE2A	lm	-0.0427524	0.009046	2.34719946987422e-06	0.0171064	1	0.42766	0
Risk factor	Lipids	Triglycerides	seq.18270.10	TAF10	lm	0.0055875	0.00868853	0.520194	1	0	1	0
Risk factor	Lipids	Triglycerides	seq.18271.43	OXSM	lm	-0.00222128	0.00847913	0.793354	1	0	1	0
Risk factor	Lipids	Triglycerides	seq.18273.14	GAGE2D	lm	0.0220086	0.0100603	0.0287372	1	0	1	0
Risk factor	Lipids	Triglycerides	seq.18274.2	SERF2	lm	0.0881933	0.00923467	1.91560083616937e-21	1.39608988940023e-17	1	3.49022472350059e-16	1
Risk factor	Lipids	Triglycerides	seq.18275.5	CRIP1	lm	0.225785	0.00838503	6.86612093147642e-150	5.00402893486001e-146	1	1.251007233715e-144	1
Risk factor	Lipids	Triglycerides	seq.18276.34	TCL1B	lm	0.0602875	0.00928356	9.1149579812055e-11	6.64298137670257e-07	1	1.66074534417564e-05	1
Risk factor	Lipids	Triglycerides	seq.18277.28	TRIAP1	lm	0.0290134	0.00908677	0.00141657	1	0	1	0
Risk factor	Lipids	Triglycerides	seq.18280.29	DTD2	lm	-0.0164819	0.00916512	0.0721819	1	0	1	0
Risk factor	Lipids	Triglycerides	seq.18282.1	GNG11	lm	0.100429	0.00899585	1.26558401545574e-28	9.22357630464145e-25	1	2.30589407616036e-23	1
Risk factor	Lipids	Triglycerides	seq.18284.77	WWC1	lm	0.00321643	0.00870547	0.71179	1	0	1	0
Risk factor	Lipids	Triglycerides	seq.18285.6	SVIP	lm	-0.0164871	0.00999748	0.0991799	1	0	1	0
Risk factor	Lipids	Triglycerides	seq.18286.3	ZWINT	lm	0.0905562	0.00983749	4.79514324133653e-20	3.49470039428606e-16	1	8.73675098571516e-15	1
Risk factor	Lipids	Triglycerides	seq.18289.16	CCL15	lm	-0.0338027	0.00945846	0.000354928	1	0	1	0
Risk factor	Lipids	Triglycerides	seq.18290.6	ANXA8	lm	0.050044	0.0101894	9.31381657794201e-07	0.00678791	1	0.169698	0
Risk factor	Lipids	Triglycerides	seq.18291.8	CDKN1A	lm	-0.00602177	0.00934342	0.519284	1	0	1	0
Risk factor	Lipids	Triglycerides	seq.18294.26	SOX2	lm	-0.00251854	0.00869106	0.771992	1	0	1	0
Risk factor	Lipids	Triglycerides	seq.18295.102	GRHPR	lm	0.06207	0.00875978	1.56124044283086e-12	1.13783203473513e-08	1	2.84458008683783e-07	1
Risk factor	Lipids	Triglycerides	seq.18297.8	MRAS	lm	0.0865675	0.0102063	2.84208264097991e-17	2.07130982874616e-13	1	5.1782745718654e-12	1
Risk factor	Lipids	Triglycerides	seq.18299.13	CAPNS1	lm	-0.0866722	0.00883767	1.62156116223109e-22	1.18179377503402e-18	1	2.95448443758505e-17	1
Risk factor	Lipids	Triglycerides	seq.18300.39	PURB	lm	-0.0403081	0.0087039	3.72443504661579e-06	0.0271437	1	0.678592	0
Risk factor	Lipids	Triglycerides	seq.18301.10	NAIF1	lm	0.0135839	0.00912572	0.136671	1	0	1	0
Risk factor	Lipids	Triglycerides	seq.18302.204	ZWILCH	lm	0.0866005	0.00911714	3.12341916536194e-21	2.27634788771578e-17	1	5.69086971928946e-16	1
Risk factor	Lipids	Triglycerides	seq.18303.39	NRGN	lm	-0.0406396	0.00995284	4.50634003499211e-05	0.328422	0	1	0
Risk factor	Lipids	Triglycerides	seq.18304.19	BCCIP	lm	0.0906181	0.0101232	4.75983259077029e-19	3.46896599215339e-15	1	8.67241498038347e-14	1
Risk factor	Lipids	Triglycerides	seq.18306.1	PALM	lm	0.0901877	0.00926783	3.38877061705697e-22	2.46973602571112e-18	1	6.1743400642778e-17	1
Risk factor	Lipids	Triglycerides	seq.18307.71	PPA2	lm	0.0647622	0.00901021	7.4954510123111e-13	5.46268469777233e-09	1	1.36567117444308e-07	1
Risk factor	Lipids	Triglycerides	seq.18308.30	STXBP6	lm	0.150229	0.00845128	9.89602368088328e-69	7.21222205862773e-65	1	1.80305551465693e-63	1
Risk factor	Lipids	Triglycerides	seq.18309.18	CS	lm	-0.0054992	0.00870923	0.527792	1	0	1	0
Risk factor	Lipids	Triglycerides	seq.18310.26	SELENOW	lm	-0.0328814	0.0108807	0.00252303	1	0	1	0
Risk factor	Lipids	Triglycerides	seq.18311.44	DCTN6	lm	0.0036808	0.0101671	0.717345	1	0	1	0
Risk factor	Lipids	Triglycerides	seq.18312.68	NDRG3	lm	-0.0690024	0.00882114	6.19984684523289e-15	4.51844838080573e-11	1	1.12961209520143e-09	1
Risk factor	Lipids	Triglycerides	seq.18313.4	ASRGL1	lm	0.0442026	0.00961089	4.33890733151002e-06	0.031622	1	0.790549	0
Risk factor	Lipids	Triglycerides	seq.18314.88	PAX8	lm	0.0186831	0.00961626	0.0520853	1	0	1	0
Risk factor	Lipids	Triglycerides	seq.18315.38	RTP4	lm	0.0207933	0.00863463	0.0160681	1	0	1	0
Risk factor	Lipids	Triglycerides	seq.18316.75	SEPTIN3	lm	-0.0656571	0.00935396	2.51095698876184e-12	1.82998545340963e-08	1	4.57496363352407e-07	1
Risk factor	Lipids	Triglycerides	seq.18317.111	ZFAND5	lm	0.0225216	0.00879103	0.0104378	1	0	1	0
Risk factor	Lipids	Triglycerides	seq.18318.98	SH3GL3	lm	-0.00818997	0.00860301	0.341145	1	0	1	0
Risk factor	Lipids	Triglycerides	seq.18319.7	PDHX	lm	-0.0824953	0.00896954	5.14952159626544e-20	3.75297133935825e-16	1	9.38242834839563e-15	1
Risk factor	Lipids	Triglycerides	seq.18321.38	MTHFD2	lm	-0.0644057	0.00847068	3.38619058484009e-14	2.46785569823146e-10	1	6.16963924557865e-09	1
Risk factor	Lipids	Triglycerides	seq.18322.15	JMJD6	lm	0.0570562	0.00963544	3.38927719166266e-09	2.47010521728374e-05	1	0.000617526	1
Risk factor	Lipids	Triglycerides	seq.18323.39	CRMP1	lm	0.0187728	0.00936568	0.0450746	1	0	1	0
Risk factor	Lipids	Triglycerides	seq.18324.61	SUOX	lm	0.0135454	0.0087186	0.120334	1	0	1	0
Risk factor	Lipids	Triglycerides	seq.18326.50	MAGEA8	lm	0.0270074	0.00882543	0.00222302	1	0	1	0
Risk factor	Lipids	Triglycerides	seq.18327.6	SNX5	lm	-0.00561967	0.00870316	0.518499	1	0	1	0
Risk factor	Lipids	Triglycerides	seq.18328.36	PYCR2	lm	0.0859548	0.00949633	1.94167221750933e-19	1.4150907121208e-15	1	3.537726780302e-14	1
Risk factor	Lipids	Triglycerides	seq.18329.4	PRPS2	lm	0.0330581	0.008958	0.000226171	1	0	1	0
Risk factor	Lipids	Triglycerides	seq.18330.7	PGM2	lm	0.0540523	0.00902649	2.26000294758674e-09	1.64709014820121e-05	1	0.000411773	1
Risk factor	Lipids	Triglycerides	seq.18331.3	GBA	lm	-0.0240003	0.00910852	0.00843978	1	0	1	0
Risk factor	Lipids	Triglycerides	seq.18332.17	CPLX1	lm	-0.055781	0.0102103	4.88763381960953e-08	0.000356211	1	0.00890527	1
Risk factor	Lipids	Triglycerides	seq.18336.31	CDA	lm	0.341939	0.00773961	0	0	1	0	1
Risk factor	Lipids	Triglycerides	seq.18337.4	GMDS	lm	-0.00932256	0.00877858	0.288299	1	0	1	0
Risk factor	Lipids	Triglycerides	seq.18338.26	IDH1	lm	0.0765964	0.00919252	9.96075226987194e-17	7.25939625428267e-13	1	1.81484906357067e-11	1
Risk factor	Lipids	Triglycerides	seq.18339.207	PSMB3	lm	0.115409	0.00960024	7.25734245151616e-33	5.28915117866498e-29	1	1.32228779466624e-27	1
Risk factor	Lipids	Triglycerides	seq.18340.2	PSMB4	lm	-0.0699733	0.00853145	2.93772967246469e-16	2.14101738529227e-12	1	5.35254346323066e-11	1
Risk factor	Lipids	Triglycerides	seq.18342.2	PSAT1	lm	0.129395	0.0085835	2.51973568222097e-50	1.83638336520264e-46	1	4.59095841300661e-45	1
Risk factor	Lipids	Triglycerides	seq.18343.10	DECR2	lm	-0.0176319	0.00864127	0.0413561	1	0	1	0
Risk factor	Lipids	Triglycerides	seq.18347.15	LAMA2|LAMB1|LAMC1	lm	-0.155282	0.00861797	1.63256539210877e-70	1.18981365776887e-66	1	2.97453414442218e-65	1
Risk factor	Lipids	Triglycerides	seq.18348.89	HNRNPD	lm	0.0317956	0.00908989	0.000472722	1	0	1	0
Risk factor	Lipids	Triglycerides	seq.18373.13	RDX	lm	-0.00052918	0.00881178	0.952115	1	0	1	0
Risk factor	Lipids	Triglycerides	seq.18375.28	IL36RN	lm	0.0683844	0.00891934	2.07791093704538e-14	1.51438149091868e-10	1	3.78595372729668e-09	1
Risk factor	Lipids	Triglycerides	seq.18376.19	MYL3	lm	-0.0662882	0.00926155	9.33258464883282e-13	6.80158769206936e-09	1	1.70039692301734e-07	1
Risk factor	Lipids	Triglycerides	seq.18380.78	ALB	lm	-0.219802	0.0090468	8.73812379048001e-124	6.36834461850183e-120	1	1.59208615462546e-118	1
Risk factor	Lipids	Triglycerides	seq.18381.16	ALDH2	lm	0.0905913	0.00857012	7.32072334297801e-26	5.33534317236238e-22	1	1.33383579309059e-20	1
Risk factor	Lipids	Triglycerides	seq.18382.109	COMT	lm	-0.0207466	0.0092997	0.0257296	1	0	1	0
Risk factor	Lipids	Triglycerides	seq.18383.9	FKBP3	lm	-0.00738128	0.00878436	0.400791	1	0	1	0
Risk factor	Lipids	Triglycerides	seq.18385.4	PSMD10	lm	-0.0812181	0.0102219	2.34134047243909e-15	1.70636893631361e-11	1	4.26592234078402e-10	1
Risk factor	Lipids	Triglycerides	seq.18386.36	GLRX	lm	0.0214284	0.00923523	0.020363	1	0	1	0
Risk factor	Lipids	Triglycerides	seq.18387.7	ST13	lm	-0.0360667	0.00934793	0.000115541	0.842063	0	1	0
Risk factor	Lipids	Triglycerides	seq.18389.11	IFNA1	lm	0.000744669	0.00869549	0.931757	1	0	1	0
Risk factor	Lipids	Triglycerides	seq.18392.19	MAT2B	lm	-0.107392	0.00874392	3.25902331961792e-34	2.37517619533754e-30	1	5.93794048834385e-29	1
Risk factor	Lipids	Triglycerides	seq.18395.5	ADPRH	lm	0.067918	0.00917335	1.52889090711555e-13	1.11425569310581e-09	1	2.78563923276453e-08	1
Risk factor	Lipids	Triglycerides	seq.18396.10	TLE5	lm	0.0179622	0.00955576	0.0601996	1	0	1	0
Risk factor	Lipids	Triglycerides	seq.18397.5	AKR1C4	lm	0.111664	0.00880852	2.62728520738836e-36	1.91476545914464e-32	1	4.78691364786159e-31	1
Risk factor	Lipids	Triglycerides	seq.18398.1	AKR1D1	lm	0.11545	0.00852903	4.50038807784246e-41	3.27988283113158e-37	1	8.19970707782896e-36	1
Risk factor	Lipids	Triglycerides	seq.18399.1	AKAP7	lm	0.093397	0.00920342	5.5665934717985e-24	4.05693332224675e-20	1	1.01423333056169e-18	1
Risk factor	Lipids	Triglycerides	seq.18400.52	ALKBH2	lm	-0.0267059	0.00864938	0.00202805	1	0	1	0
Risk factor	Lipids	Triglycerides	seq.18401.18	ALKBH3	lm	0.0454773	0.00915346	6.96380524130587e-07	0.00507522	1	0.126881	0
Risk factor	Lipids	Triglycerides	seq.18402.1	AMMECR1L	lm	0.00506248	0.00985451	0.607468	1	0	1	0
Risk factor	Lipids	Triglycerides	seq.18403.25	AMPD2	lm	0.00935429	0.00880699	0.288218	1	0	1	0
Risk factor	Lipids	Triglycerides	seq.18404.22	ANKRD54	lm	0.0233083	0.0101305	0.0214413	1	0	1	0
Risk factor	Lipids	Triglycerides	seq.18405.117	AP1S2	lm	0.0403994	0.0100415	5.81997439381845e-05	0.42416	0	1	0
Risk factor	Lipids	Triglycerides	seq.18407.36	ARL2BP	lm	-0.0161244	0.0085787	0.060218	1	0	1	0
Risk factor	Lipids	Triglycerides	seq.18408.26	ARF4	lm	-0.0745391	0.00858162	4.92282684735153e-18	3.58775620634979e-14	1	8.96939051587449e-13	1
Risk factor	Lipids	Triglycerides	seq.18409.61	ARF5	lm	-0.0556409	0.00864529	1.33355192125057e-10	9.71892640207417e-07	1	2.42973160051854e-05	1
Risk factor	Lipids	Triglycerides	seq.18410.26	ARL14	lm	0.00928507	0.00914593	0.31005	1	0	1	0
Risk factor	Lipids	Triglycerides	seq.18411.83	ARL15	lm	0.137093	0.00941442	3.86420243610147e-47	2.81623073543075e-43	1	7.04057683857688e-42	1
Risk factor	Lipids	Triglycerides	seq.18413.24	ARL4D	lm	-0.0238649	0.00892345	0.00750904	1	0	1	0
Risk factor	Lipids	Triglycerides	seq.18414.26	ARL5A	lm	0.032716	0.00957543	0.000638675	1	0	1	0
Risk factor	Lipids	Triglycerides	seq.18415.16	ARL6	lm	0.0324584	0.00901394	0.000319974	1	0	1	0
Risk factor	Lipids	Triglycerides	seq.18416.3	ARL9	lm	-0.0348627	0.00862773	5.40206224706781e-05	0.393702	0	1	0
Risk factor	Lipids	Triglycerides	seq.18417.3	AS3MT	lm	0.0774673	0.00895861	6.87977751861467e-18	5.01398185556637e-14	1	1.25349546389159e-12	1
Risk factor	Lipids	Triglycerides	seq.18419.20	ARPC5	lm	-0.042175	0.00848622	6.90981929603674e-07	0.00503588	1	0.125897	0
Risk factor	Lipids	Triglycerides	seq.18422.41	MVD	lm	0.0092018	0.00944129	0.329786	1	0	1	0
Risk factor	Lipids	Triglycerides	seq.18429.10	CDH1	lm	-0.0310976	0.00917681	0.000707288	1	0	1	0
Risk factor	Lipids	Triglycerides	seq.18432.32	RALB	lm	0.0201711	0.00967043	0.0370388	1	0	1	0
Risk factor	Lipids	Triglycerides	seq.18434.141	TBPL1	lm	-0.0583372	0.00856909	1.09907514908733e-11	8.01005968654849e-08	1	2.00251492163712e-06	1
Risk factor	Lipids	Triglycerides	seq.18435.40	UBXN2B	lm	0.012209	0.00939912	0.194018	1	0	1	0
Risk factor	Lipids	Triglycerides	seq.18449.33	PPIG	lm	0.0742769	0.00960141	1.21823018224155e-14	8.87846156817644e-11	1	2.2196153920441e-09	1
Risk factor	Lipids	Triglycerides	seq.18458.4	PTGES2	lm	0.10937	0.00964354	1.77835275632386e-29	1.29606348880883e-25	1	3.24015872202207e-24	1
Risk factor	Lipids	Triglycerides	seq.18483.36	RABIF	lm	0.036676	0.00910429	5.69266027584593e-05	0.414881	0	1	0
Risk factor	Lipids	Triglycerides	seq.18813.15	DDX19A	lm	-0.0500454	0.00871374	9.79768351891773e-09	7.14055174858724e-05	1	0.00178514	1
Risk factor	Lipids	Triglycerides	seq.18814.21	INHBA|INHBC	lm	0.0849001	0.0086837	2.17388285597293e-22	1.58432582543307e-18	1	3.96081456358268e-17	1
Risk factor	Lipids	Triglycerides	seq.18817.50	CBX1	lm	0.020422	0.00884122	0.0209338	1	0	1	0
Risk factor	Lipids	Triglycerides	seq.18819.21	PPIC	lm	0.0462648	0.0102899	7.06594881704532e-06	0.0514966	0	1	0
Risk factor	Lipids	Triglycerides	seq.18821.9	C4A|C4B	lm	0.00901158	0.00890314	0.311498	1	0	1	0
Risk factor	Lipids	Triglycerides	seq.18823.52	H2BU1	lm	0.0198604	0.00928344	0.0324537	1	0	1	0
Risk factor	Lipids	Triglycerides	seq.18824.7	EIF4A2	lm	0.0159667	0.00861413	0.063858	1	0	1	0
Risk factor	Lipids	Triglycerides	seq.18829.4	EIF4A1	lm	-0.0449948	0.00899705	5.88354459600822e-07	0.00428793	1	0.107198	0
Risk factor	Lipids	Triglycerides	seq.18830.1	ITLN1	lm	-0.0584785	0.0100211	5.67594774271254e-09	4.1366307148889e-05	1	0.00103416	1
Risk factor	Lipids	Triglycerides	seq.18831.6	LRIG1	lm	-0.073362	0.008829	1.20931438899302e-16	8.81348326698114e-13	1	2.20337081674528e-11	1
Risk factor	Lipids	Triglycerides	seq.18832.65	SAA2	lm	-0.0244713	0.00874563	0.00515842	1	0	1	0
Risk factor	Lipids	Triglycerides	seq.18833.76	PEA15	lm	-0.0220992	0.0099853	0.0269277	1	0	1	0
Risk factor	Lipids	Triglycerides	seq.18837.9	SGTB	lm	0.0613017	0.00917594	2.61922780143341e-11	1.90889322168467e-07	1	4.77223305421167e-06	1
Risk factor	Lipids	Triglycerides	seq.18839.24	TG	lm	-0.00879166	0.00854876	0.303802	1	0	1	0
Risk factor	Lipids	Triglycerides	seq.18840.205	SH2D1B	lm	0.0867898	0.0101195	1.26693580140853e-17	9.23342812066534e-14	1	2.30835703016634e-12	1
Risk factor	Lipids	Triglycerides	seq.18841.1	SERPINB13	lm	-0.0845929	0.00927838	1.06985694681848e-19	7.7971174284131e-16	1	1.94927935710327e-14	1
Risk factor	Lipids	Triglycerides	seq.18842.24	UBE2D2	lm	0.0698321	0.00923811	4.74560275077669e-14	3.45859528476605e-10	1	8.64648821191513e-09	1
Risk factor	Lipids	Triglycerides	seq.18859.7	EIF4EBP3	lm	-0.0423781	0.00868312	1.08877356115297e-06	0.00793498	1	0.198375	0
Risk factor	Lipids	Triglycerides	seq.18860.2	CAMKK1	lm	-0.0559595	0.00861331	8.94309826212117e-11	6.51773001343391e-07	1	1.62943250335848e-05	1
Risk factor	Lipids	Triglycerides	seq.18863.176	CHST2	lm	0.00826038	0.00985414	0.401919	1	0	1	0
Risk factor	Lipids	Triglycerides	seq.18864.7	PRSS3	lm	-0.0209025	0.00890732	0.0189785	1	0	1	0
Risk factor	Lipids	Triglycerides	seq.18866.8	PPP3R2	lm	0.0458569	0.00885386	2.30864635962447e-07	0.00168254	1	0.0420635	1
Risk factor	Lipids	Triglycerides	seq.18868.7	CBX3	lm	-0.00781613	0.0086187	0.364511	1	0	1	0
Risk factor	Lipids	Triglycerides	seq.18870.1	CD3E	lm	-0.0427006	0.00868052	8.95291635055183e-07	0.00652489	1	0.163122	0
Risk factor	Lipids	Triglycerides	seq.18871.24	AIF1L	lm	-0.10509	0.00990717	4.97725161772808e-26	3.62742097900022e-22	1	9.06855244750056e-21	1
Risk factor	Lipids	Triglycerides	seq.18873.8	CEACAM8	lm	-0.0249919	0.00921196	0.00668933	1	0	1	0
Risk factor	Lipids	Triglycerides	seq.18874.66	CEBPA	lm	0.0277293	0.00895724	0.00197337	1	0	1	0
Risk factor	Lipids	Triglycerides	seq.18875.125	COL2A1	lm	-0.00267139	0.00869182	0.758593	1	0	1	0
Risk factor	Lipids	Triglycerides	seq.18876.77	CHST4	lm	-0.0114786	0.00920374	0.212392	1	0	1	0
Risk factor	Lipids	Triglycerides	seq.18877.15	CNN2	lm	-0.0155561	0.0092085	0.091217	1	0	1	0
Risk factor	Lipids	Triglycerides	seq.18878.15	GREM1	lm	-0.012186	0.0087831	0.165366	1	0	1	0
Risk factor	Lipids	Triglycerides	seq.18880.81	COL3A1	lm	-0.0200996	0.00881856	0.0226922	1	0	1	0
Risk factor	Lipids	Triglycerides	seq.18881.7	ADGRE5	lm	-0.0358152	0.00918886	9.83085750798532e-05	0.716473	0	1	0
Risk factor	Lipids	Triglycerides	seq.18882.7	CLSTN2	lm	-0.107959	0.00861921	1.69795965622495e-35	1.23747299745674e-31	1	3.09368249364186e-30	1
Risk factor	Lipids	Triglycerides	seq.18883.4	DSTN	lm	-0.0560628	0.00887898	2.93619966925437e-10	2.13990231895258e-06	1	5.34975579738146e-05	1
Risk factor	Lipids	Triglycerides	seq.18884.22	DNAJB4	lm	0.0266861	0.00873286	0.00225546	1	0	1	0
Risk factor	Lipids	Triglycerides	seq.18886.28	DSCAML1	lm	-0.060303	0.00888828	1.2905699054315e-11	9.40567347078476e-08	1	2.35141836769619e-06	1
Risk factor	Lipids	Triglycerides	seq.18887.7	ENTPD2	lm	0.0351488	0.00903941	0.000102132	0.744341	0	1	0
Risk factor	Lipids	Triglycerides	seq.18888.37	FABP12	lm	0.00347982	0.00944427	0.712546	1	0	1	0
Risk factor	Lipids	Triglycerides	seq.18890.227	FGB	lm	0.117913	0.00895527	5.46648201697649e-39	3.98397209397247e-35	1	9.95993023493116e-34	1
Risk factor	Lipids	Triglycerides	seq.18891.98	GBP2	lm	-0.0229582	0.0089354	0.0102158	1	0	1	0
Risk factor	Lipids	Triglycerides	seq.18892.48	GPC4	lm	-0.0510964	0.00858928	2.87126922529954e-09	2.09258101139831e-05	1	0.000523145	1
Risk factor	Lipids	Triglycerides	seq.18893.26	ADGRG1	lm	0.125333	0.00909712	1.8378583514377e-42	1.3394311665278e-38	1	3.34857791631949e-37	1
Risk factor	Lipids	Triglycerides	seq.18894.1	GPX2	lm	-0.00543459	0.00847162	0.521222	1	0	1	0
Risk factor	Lipids	Triglycerides	seq.18895.54	GSTM4	lm	-0.0301851	0.00868328	0.000512551	1	0	1	0
Risk factor	Lipids	Triglycerides	seq.18896.23	HS6ST3	lm	-0.164727	0.00865618	3.49508995012482e-78	2.54722155565097e-74	1	6.36805388912742e-73	1
Risk factor	Lipids	Triglycerides	seq.18897.31	HDAC2	lm	0.0071814	0.00889532	0.419516	1	0	1	0
Risk factor	Lipids	Triglycerides	seq.18898.36	HDGFL1	lm	-0.0507055	0.00943078	7.91435354412144e-08	0.000576798	1	0.01442	1
Risk factor	Lipids	Triglycerides	seq.18899.82	HDGFL3	lm	-0.0180542	0.00865678	0.0370666	1	0	1	0
Risk factor	Lipids	Triglycerides	seq.18900.37	HRAS	lm	0.045354	0.00861957	1.48249792854974e-07	0.00108044	1	0.0270111	1
Risk factor	Lipids	Triglycerides	seq.18901.26	HSPA1B	lm	-0.0206216	0.00919947	0.0250276	1	0	1	0
Risk factor	Lipids	Triglycerides	seq.18904.23	CAMK4	lm	-0.074334	0.0101542	2.83987575127099e-13	2.0697014475263e-09	1	5.17425361881574e-08	1
Risk factor	Lipids	Triglycerides	seq.18905.5	KRT16	lm	-0.068051	0.00866104	4.7151672767325e-15	3.43641391128265e-11	1	8.59103477820661e-10	1
Risk factor	Lipids	Triglycerides	seq.18907.97	KIR3DL1	lm	0.0982139	0.00901914	2.49831051605634e-27	1.82076870410186e-23	1	4.55192176025465e-22	1
Risk factor	Lipids	Triglycerides	seq.18909.11	EXOSC8	lm	-0.0380824	0.00885228	1.72279908933887e-05	0.125558	0	1	0
Risk factor	Lipids	Triglycerides	seq.18910.45	LIN7A	lm	-0.0461193	0.00905322	3.62151624323913e-07	0.00263936	1	0.065984	0
Risk factor	Lipids	Triglycerides	seq.18913.3	CCNH	lm	-0.0580261	0.00906467	1.67196894642049e-10	1.21853096815125e-06	1	3.04632742037813e-05	1
Risk factor	Lipids	Triglycerides	seq.18914.188	PAFAH2	lm	0.0520179	0.00983648	1.28407345230401e-07	0.000935833	1	0.0233958	1
Risk factor	Lipids	Triglycerides	seq.18916.25	ITPA	lm	-0.00520886	0.00968162	0.590589	1	0	1	0
Risk factor	Lipids	Triglycerides	seq.18917.53	AMY2A	lm	-0.121719	0.00872248	1.68959189857278e-43	1.23137457567984e-39	1	3.07843643919961e-38	1
Risk factor	Lipids	Triglycerides	seq.18918.86	PDE4A	lm	-0.0159136	0.0098902	0.107669	1	0	1	0
Risk factor	Lipids	Triglycerides	seq.18921.30	PHEX	lm	-0.104776	0.00856622	5.98214636065658e-34	4.35978826764652e-30	1	1.08994706691163e-28	1
Risk factor	Lipids	Triglycerides	seq.18922.27	CD68	lm	-0.0102904	0.00920199	0.263496	1	0	1	0
Risk factor	Lipids	Triglycerides	seq.18925.24	PSMA5	lm	-0.00517495	0.00892385	0.562006	1	0	1	0
Risk factor	Lipids	Triglycerides	seq.18926.7	PSMA3	lm	-0.00959184	0.00910209	0.292019	1	0	1	0
Risk factor	Lipids	Triglycerides	seq.18927.14	RAET1G	lm	-0.0129175	0.0100143	0.197142	1	0	1	0
Risk factor	Lipids	Triglycerides	seq.18928.10	S100Z	lm	-0.0604049	0.00855608	1.87849654985006e-12	1.36904828553072e-08	1	3.42262071382681e-07	1
Risk factor	Lipids	Triglycerides	seq.18930.28	SLIT2	lm	-0.114876	0.0101667	2.83475785519158e-29	2.06597152486362e-25	1	5.16492881215906e-24	1
Risk factor	Lipids	Triglycerides	seq.18931.40	SLIT3	lm	-0.0836561	0.0088184	3.50024892838027e-21	2.55098141900354e-17	1	6.37745354750885e-16	1
Risk factor	Lipids	Triglycerides	seq.18932.84	NMNAT1	lm	-0.00596522	0.0087667	0.496255	1	0	1	0
Risk factor	Lipids	Triglycerides	seq.18933.4	TGM4	lm	-0.0151702	0.00894703	0.0900285	1	0	1	0
Risk factor	Lipids	Triglycerides	seq.18934.50	TGM2	lm	-0.00232752	0.00883523	0.792224	1	0	1	0
Risk factor	Lipids	Triglycerides	seq.18935.14	TLR5	lm	-0.08351	0.00903298	3.32395232702049e-20	2.42249645593253e-16	1	6.05624113983133e-15	1
Risk factor	Lipids	Triglycerides	seq.18938.3	VLDLR	lm	0.0939587	0.00926155	5.7406119967398e-24	4.18375802322396e-20	1	1.04593950580599e-18	1
Risk factor	Lipids	Triglycerides	seq.18942.11	PSMB9	lm	-0.152028	0.00876688	1.38682025759803e-65	1.01071460373744e-61	1	2.52678650934361e-60	1
Risk factor	Lipids	Triglycerides	seq.18943.4	PTGR2	lm	0.00523557	0.0105554	0.619907	1	0	1	0
Risk factor	Lipids	Triglycerides	seq.18945.11	RGS1	lm	0.0869667	0.0101461	1.32304319564772e-17	9.64233880988061e-14	1	2.41058470247015e-12	1
Risk factor	Lipids	Triglycerides	seq.18947.3	LRRC3B	lm	0.0672286	0.00922328	3.57656057912353e-13	2.60659735006523e-09	1	6.51649337516307e-08	1
Risk factor	Lipids	Triglycerides	seq.18950.13	RAC2	lm	-0.0286374	0.0086914	0.000990943	1	0	1	0
Risk factor	Lipids	Triglycerides	seq.19108.50	MECP2	lm	-0.0365107	0.00965027	0.000156408	1	0	1	0
Risk factor	Lipids	Triglycerides	seq.19109.32	TCEAL8	lm	0.0643631	0.0095123	1.46247928151396e-11	1.06585490036737e-07	1	2.66463725091844e-06	1
Risk factor	Lipids	Triglycerides	seq.19110.6	MEMO1	lm	-0.00192212	0.0088449	0.827972	1	0	1	0
Risk factor	Lipids	Triglycerides	seq.19111.10	UBE2M	lm	-0.0493928	0.00878743	1.99625514351424e-08	0.000145487	1	0.00363718	1
Risk factor	Lipids	Triglycerides	seq.19112.2	TCEAL3	lm	0.024506	0.00855257	0.00418194	1	0	1	0
Risk factor	Lipids	Triglycerides	seq.19113.66	SH3BGRL2	lm	-0.00975496	0.00847168	0.249587	1	0	1	0
Risk factor	Lipids	Triglycerides	seq.19114.8	TK2	lm	-0.0115156	0.00891841	0.196684	1	0	1	0
Risk factor	Lipids	Triglycerides	seq.19115.13	CMBL	lm	-0.037759	0.00863796	1.25854234780171e-05	0.0917226	0	1	0
Risk factor	Lipids	Triglycerides	seq.19116.1	BLOC1S5	lm	0.0410991	0.00996186	3.75336921775544e-05	0.273546	0	1	0
Risk factor	Lipids	Triglycerides	seq.19117.3	PPP1R14A	lm	0.0538074	0.00882513	1.1559578085189e-09	8.42462050848577e-06	1	0.000210616	1
Risk factor	Lipids	Triglycerides	seq.19118.47	OSTF1	lm	0.0504105	0.00859235	4.70594225914283e-09	3.4296907184633e-05	1	0.000857423	1
Risk factor	Lipids	Triglycerides	seq.19119.10	DDIT3	lm	-0.00140009	0.0087997	0.873591	1	0	1	0
Risk factor	Lipids	Triglycerides	seq.19120.33	DAO	lm	0.0295672	0.00857357	0.000567746	1	0	1	0
Risk factor	Lipids	Triglycerides	seq.19121.3	UBQLN2	lm	-0.0298669	0.00948704	0.00165192	1	0	1	0
Risk factor	Lipids	Triglycerides	seq.19122.47	MYL12B	lm	0.0712921	0.00943345	4.81220498432339e-14	3.50713499257489e-10	1	8.76783748143722e-09	1
Risk factor	Lipids	Triglycerides	seq.19123.6	NFKBID	lm	0.0345102	0.00938328	0.000237527	1	0	1	0
Risk factor	Lipids	Triglycerides	seq.19124.9	UBLCP1	lm	0.00563163	0.00907914	0.535098	1	0	1	0
Risk factor	Lipids	Triglycerides	seq.19125.26	PRKAR2A	lm	-0.017301	0.00965884	0.0733164	1	0	1	0
Risk factor	Lipids	Triglycerides	seq.19126.4	RPRD1B	lm	0.0955291	0.0103084	2.71828226447874e-20	1.98108411435211e-16	1	4.95271028588027e-15	1
Risk factor	Lipids	Triglycerides	seq.19127.1	HSPB6	lm	-0.0346391	0.0108622	0.00143603	1	0	1	0
Risk factor	Lipids	Triglycerides	seq.19129.15	MTHFSD	lm	0.0671697	0.00948531	1.61113317195584e-12	1.17419385572141e-08	1	2.93548463930354e-07	1
Risk factor	Lipids	Triglycerides	seq.19130.81	SERPINB8	lm	0.0282661	0.00899945	0.00169361	1	0	1	0
Risk factor	Lipids	Triglycerides	seq.19131.184	TIAL1	lm	0.0433012	0.00862112	5.26040804862233e-07	0.00383379	1	0.0958446	0
Risk factor	Lipids	Triglycerides	seq.19132.1	MRPL2	lm	0.000908826	0.0100426	0.927896	1	0	1	0
Risk factor	Lipids	Triglycerides	seq.19134.66	POLR2K	lm	-0.0269953	0.00953858	0.00467057	1	0	1	0
Risk factor	Lipids	Triglycerides	seq.19135.5	NT5C3B	lm	-0.00524464	0.00857643	0.540883	1	0	1	0
Risk factor	Lipids	Triglycerides	seq.19136.22	ALDH6A1	lm	0.0389502	0.00857616	5.70320440911286e-06	0.041565	1	1	0
Risk factor	Lipids	Triglycerides	seq.19139.3	HSF2BP	lm	-0.0251649	0.0085704	0.00333607	1	0	1	0
Risk factor	Lipids	Triglycerides	seq.19141.22	DAP	lm	0.00757383	0.00856622	0.376655	1	0	1	0
Risk factor	Lipids	Triglycerides	seq.19142.39	DNMT3L	lm	0.0361018	0.00894766	5.5414599072403e-05	0.403862	0	1	0
Risk factor	Lipids	Triglycerides	seq.19143.38	CYB5R2	lm	-0.0234036	0.00948965	0.0136858	1	0	1	0
Risk factor	Lipids	Triglycerides	seq.19144.9	TCF4	lm	0.00897243	0.00880869	0.308444	1	0	1	0
Risk factor	Lipids	Triglycerides	seq.19145.4	MREG	lm	0.0363685	0.00918495	7.60583348489262e-05	0.554313	0	1	0
Risk factor	Lipids	Triglycerides	seq.19147.6	LGALS13	lm	0.0168995	0.00936847	0.071308	1	0	1	0
Risk factor	Lipids	Triglycerides	seq.19148.58	TIMM8A	lm	-0.015172	0.00877189	0.0837563	1	0	1	0
Risk factor	Lipids	Triglycerides	seq.19150.20	PRPSAP2	lm	-0.00495498	0.00933462	0.595567	1	0	1	0
Risk factor	Lipids	Triglycerides	seq.19152.4	PPP1R2	lm	0.0878694	0.00889056	7.69471690768593e-23	5.6079096823215e-19	1	1.40197742058038e-17	1
Risk factor	Lipids	Triglycerides	seq.19153.53	MPPED2	lm	-0.0214655	0.0101062	0.0337161	1	0	1	0
Risk factor	Lipids	Triglycerides	seq.19154.41	SERPINE2	lm	0.00453029	0.0086701	0.601331	1	0	1	0
Risk factor	Lipids	Triglycerides	seq.19158.1	PCLAF	lm	-0.065859	0.0090081	3.04032952135897e-13	2.21579215516642e-09	1	5.53948038791604e-08	1
Risk factor	Lipids	Triglycerides	seq.19159.9	POLD4	lm	0.00713167	0.0086242	0.408309	1	0	1	0
Risk factor	Lipids	Triglycerides	seq.19161.1	USP15	lm	-0.0303712	0.00944431	0.00130847	1	0	1	0
Risk factor	Lipids	Triglycerides	seq.19163.26	LRRC59	lm	0.0541183	0.00867702	4.80305822521388e-10	3.50046883453588e-06	1	8.75117208633969e-05	1
Risk factor	Lipids	Triglycerides	seq.19166.15	RPS19	lm	0.124029	0.00936447	2.01619529970335e-39	1.4694031344238e-35	1	3.6735078360595e-34	1
Risk factor	Lipids	Triglycerides	seq.19168.71	PSTPIP1	lm	0.0738947	0.00882538	7.09932654514311e-17	5.1739891861003e-13	1	1.29349729652507e-11	1
Risk factor	Lipids	Triglycerides	seq.19169.88	FIBP	lm	0.0222408	0.00976069	0.0227299	1	0	1	0
Risk factor	Lipids	Triglycerides	seq.19170.25	POLE3	lm	0.0518498	0.0105063	8.25456685871812e-07	0.00601593	1	0.150398	0
Risk factor	Lipids	Triglycerides	seq.19173.5	ZFAND1	lm	-0.0237058	0.00858021	0.00574948	1	0	1	0
Risk factor	Lipids	Triglycerides	seq.19174.141	GOLGA7	lm	-0.0735094	0.00854183	9.83118152749759e-18	7.16496509724024e-14	1	1.79124127431006e-12	1
Risk factor	Lipids	Triglycerides	seq.19175.18	MARCKSL1	lm	-0.0729301	0.00892773	3.84681673492206e-16	2.8035600364112e-12	1	7.00890009102799e-11	1
Risk factor	Lipids	Triglycerides	seq.19176.27	CYRIB	lm	0.0615304	0.00922605	2.83097332534107e-11	2.06321335950857e-07	1	5.15803339877143e-06	1
Risk factor	Lipids	Triglycerides	seq.19177.7	MOB1B	lm	0.0130891	0.00843358	0.120716	1	0	1	0
Risk factor	Lipids	Triglycerides	seq.19180.38	GULP1	lm	0.0787627	0.00922697	1.78628340385621e-17	1.3018433447304e-13	1	3.25460836182601e-12	1
Risk factor	Lipids	Triglycerides	seq.19183.164	RPL12	lm	0.0117105	0.00939372	0.212586	1	0	1	0
Risk factor	Lipids	Triglycerides	seq.19187.21	STAMBP	lm	-0.0301726	0.00992698	0.00238167	1	0	1	0
Risk factor	Lipids	Triglycerides	seq.19188.21	NAP1L4	lm	-0.00686184	0.00857757	0.423761	1	0	1	0
Risk factor	Lipids	Triglycerides	seq.19189.2	USP14	lm	-0.0256665	0.00882925	0.00366429	1	0	1	0
Risk factor	Lipids	Triglycerides	seq.19190.4	UBE2L6	lm	0.0483695	0.00893761	6.50731653348021e-08	0.000474253	1	0.0118563	1
Risk factor	Lipids	Triglycerides	seq.19193.18	VBP1	lm	-0.0748659	0.00909248	2.25861390156952e-16	1.64607781146386e-12	1	4.11519452865967e-11	1
Risk factor	Lipids	Triglycerides	seq.19194.9	DTD1	lm	-0.072777	0.00893523	4.680285878266e-16	3.41099234808026e-12	1	8.52748087020065e-11	1
Risk factor	Lipids	Triglycerides	seq.19195.85	RPS5	lm	-0.0282938	0.0093861	0.00258658	1	0	1	0
Risk factor	Lipids	Triglycerides	seq.19196.73	HOPX	lm	0.0636641	0.00910086	2.96918011869848e-12	2.16393847050745e-08	1	5.40984617626863e-07	1
Risk factor	Lipids	Triglycerides	seq.19197.95	ACAT1	lm	0.0890972	0.00864768	1.15855356669111e-24	8.4435383940448e-21	1	2.1108845985112e-19	1
Risk factor	Lipids	Triglycerides	seq.19199.3	POLR2J	lm	0.0356461	0.010075	0.000406486	1	0	1	0
Risk factor	Lipids	Triglycerides	seq.19200.16	NDUFA5	lm	0.032281	0.00960152	0.000779045	1	0	1	0
Risk factor	Lipids	Triglycerides	seq.19202.10	BTK	lm	-0.0175623	0.00852948	0.0395416	1	0	1	0
Risk factor	Lipids	Triglycerides	seq.19206.20	NUDT1	lm	-0.0256924	0.00966068	0.00784963	1	0	1	0
Risk factor	Lipids	Triglycerides	seq.19207.119	ADK	lm	0.0251104	0.00873337	0.00405338	1	0	1	0
Risk factor	Lipids	Triglycerides	seq.19208.8	ACVR2A	lm	0.0143192	0.00939702	0.127616	1	0	1	0
Risk factor	Lipids	Triglycerides	seq.19209.6	NFKBIA	lm	-0.0383752	0.00874636	1.16829823323561e-05	0.0851456	0	1	0
Risk factor	Lipids	Triglycerides	seq.19212.4	DMBT1	lm	-0.033421	0.00889098	0.000172431	1	0	1	0
Risk factor	Lipids	Triglycerides	seq.19213.1	SPINK4	lm	0.0537296	0.00947238	1.48324973397348e-08	0.000108099	1	0.00270248	1
Risk factor	Lipids	Triglycerides	seq.19215.7	NDRG1	lm	-0.0427709	0.00858968	6.58047796915988e-07	0.00479585	1	0.119896	0
Risk factor	Lipids	Triglycerides	seq.19219.71	NUTF2	lm	-0.025733	0.00888977	0.00381092	1	0	1	0
Risk factor	Lipids	Triglycerides	seq.19222.124	RAB5B	lm	-0.0103079	0.00928187	0.266815	1	0	1	0
Risk factor	Lipids	Triglycerides	seq.19223.6	RAB1A	lm	-0.0872637	0.00872207	2.32317298289605e-23	1.69312846993464e-19	1	4.2328211748366e-18	1
Risk factor	Lipids	Triglycerides	seq.19224.5	EIF1AY	lm	0.00726709	0.00946098	0.442455	1	0	1	0
Risk factor	Lipids	Triglycerides	seq.19225.11	BLNK	lm	-0.0264002	0.00997757	0.00817	1	0	1	0
Risk factor	Lipids	Triglycerides	seq.19227.18	BATF	lm	0.0461577	0.00994502	3.5454981950812e-06	0.0258396	1	0.64599	0
Risk factor	Lipids	Triglycerides	seq.19228.11	BAG2	lm	-0.0583545	0.00887994	5.45446382818012e-11	3.97521323797767e-07	1	9.93803309494418e-06	1
Risk factor	Lipids	Triglycerides	seq.19229.92	HOMER1	lm	-0.0290567	0.00876932	0.000927636	1	0	1	0
Risk factor	Lipids	Triglycerides	seq.19230.12	GSTT1	lm	-0.0381987	0.00867293	1.08164541001792e-05	0.0788303	0	1	0
Risk factor	Lipids	Triglycerides	seq.19231.22	PTP4A3	lm	-0.0156402	0.00916583	0.0879991	1	0	1	0
Risk factor	Lipids	Triglycerides	seq.19233.75	ATOX1	lm	0.0435658	0.0105225	3.52237613597355e-05	0.256711	0	1	0
Risk factor	Lipids	Triglycerides	seq.19236.24	SUB1	lm	0.0727394	0.00899199	7.35768268792183e-16	5.36227914295743e-12	1	1.34056978573936e-10	1
Risk factor	Lipids	Triglycerides	seq.19237.17	DDT	lm	0.0502127	0.0092981	6.94075046273132e-08	0.000505842	1	0.012646	1
Risk factor	Lipids	Triglycerides	seq.19238.12	GLUL	lm	0.0151737	0.00898479	0.0913116	1	0	1	0
Risk factor	Lipids	Triglycerides	seq.19239.5	ARF1	lm	0.0009545	0.00904225	0.915935	1	0	1	0
Risk factor	Lipids	Triglycerides	seq.19240.265	PDAP1	lm	0.0919241	0.00969416	3.64352091172133e-21	2.65539804046251e-17	1	6.63849510115626e-16	1
Risk factor	Lipids	Triglycerides	seq.19241.31	RBP5	lm	0.153924	0.00933714	1.34946847870959e-59	9.83492627283547e-56	1	2.45873156820887e-54	1
Risk factor	Lipids	Triglycerides	seq.19242.21	PFDN1	lm	-0.0228203	0.00999079	0.0224028	1	0	1	0
Risk factor	Lipids	Triglycerides	seq.19243.2	PFDN2	lm	-0.050812	0.00984599	2.54970976188206e-07	0.00185823	1	0.0464557	1
Risk factor	Lipids	Triglycerides	seq.19247.1	UBE2D1	lm	0.0746935	0.00916292	4.42959805471351e-16	3.22829106227521e-12	1	8.07072765568801e-11	1
Risk factor	Lipids	Triglycerides	seq.19249.18	KARS1	lm	0.0193059	0.00942627	0.0405993	1	0	1	0
Risk factor	Lipids	Triglycerides	seq.19250.50	MYCBP	lm	-0.0868715	0.00933042	1.81329079600441e-20	1.32152633212802e-16	1	3.30381583032004e-15	1
Risk factor	Lipids	Triglycerides	seq.19251.56	SRGN	lm	-0.00493716	0.00877579	0.573739	1	0	1	0
Risk factor	Lipids	Triglycerides	seq.19252.67	PSMB2	lm	-0.0587126	0.00855555	7.53129044443179e-12	5.48880447590189e-08	1	1.37220111897547e-06	1
Risk factor	Lipids	Triglycerides	seq.19253.82	RAB2B	lm	0.0329359	0.00873383	0.000164298	1	0	1	0
Risk factor	Lipids	Triglycerides	seq.19254.125	GMPR	lm	-0.0045939	0.00854043	0.590668	1	0	1	0
Risk factor	Lipids	Triglycerides	seq.19255.124	NXT2	lm	-0.0606403	0.00857264	1.70208512203681e-12	1.24047963694043e-08	1	3.10119909235107e-07	1
Risk factor	Lipids	Triglycerides	seq.19257.11	CLTA	lm	-0.0183013	0.00950603	0.0542531	1	0	1	0
Risk factor	Lipids	Triglycerides	seq.19258.24	GCDH	lm	-0.0458521	0.00846527	6.34311511852442e-08	0.000462286	1	0.0115572	1
Risk factor	Lipids	Triglycerides	seq.19259.176	EIF2S1	lm	-0.0400932	0.00904945	9.59106977508985e-06	0.0698997	0	1	0
Risk factor	Lipids	Triglycerides	seq.19260.4	GIPC1	lm	-0.0615482	0.00847187	4.26465180759401e-13	3.10807823737452e-09	1	7.77019559343629e-08	1
Risk factor	Lipids	Triglycerides	seq.19261.12	SDCBP2	lm	0.104407	0.00863	2.92380878145795e-33	2.13087183992656e-29	1	5.32717959981639e-28	1
Risk factor	Lipids	Triglycerides	seq.19262.219	ACADVL	lm	0.0736478	0.00837734	1.96218707005814e-18	1.43004193665837e-14	1	3.57510484164593e-13	1
Risk factor	Lipids	Triglycerides	seq.19263.147	EIF4E	lm	-0.0413381	0.00902518	4.74817224018313e-06	0.0346047	1	0.865117	0
Risk factor	Lipids	Triglycerides	seq.19264.6	RPA2	lm	0.0359024	0.00925739	0.000106478	0.776014	0	1	0
Risk factor	Lipids	Triglycerides	seq.19265.9	TCP1	lm	0.0163866	0.00886104	0.0644709	1	0	1	0
Risk factor	Lipids	Triglycerides	seq.19266.35	G3BP1	lm	-0.0288676	0.00959468	0.00263582	1	0	1	0
Risk factor	Lipids	Triglycerides	seq.19267.14	HAGH	lm	-0.0321393	0.00898508	0.000350683	1	0	1	0
Risk factor	Lipids	Triglycerides	seq.19270.26	YARS1	lm	-0.0402689	0.00867916	3.57174231644519e-06	0.0260309	1	0.650771	0
Risk factor	Lipids	Triglycerides	seq.19271.64	GNAI1	lm	-0.0351107	0.00899945	9.67961316725536e-05	0.70545	0	1	0
Risk factor	Lipids	Triglycerides	seq.19272.9	PEF1	lm	-0.040997	0.00927966	1.01609995052466e-05	0.0740534	0	1	0
Risk factor	Lipids	Triglycerides	seq.19273.3	GSR	lm	-0.136148	0.00873953	1.50734494857219e-53	1.09855299851941e-49	1	2.74638249629853e-48	1
Risk factor	Lipids	Triglycerides	seq.19274.80	SNTA1	lm	0.0470544	0.00912398	2.59684895563565e-07	0.00189258	1	0.0473146	1
Risk factor	Lipids	Triglycerides	seq.19275.68	IDH3G	lm	-0.0246844	0.00914975	0.0070014	1	0	1	0
Risk factor	Lipids	Triglycerides	seq.19276.124	SNRPG	lm	0.0597167	0.0093539	1.86866295638107e-10	1.36188156261053e-06	1	3.40470390652631e-05	1
Risk factor	Lipids	Triglycerides	seq.19277.4	TSTD1	lm	0.00611302	0.00955693	0.522432	1	0	1	0
Risk factor	Lipids	Triglycerides	seq.19278.19	RAB1B	lm	0.0636471	0.00876419	4.35514370375635e-13	3.17402873129763e-09	1	7.93507182824407e-08	1
Risk factor	Lipids	Triglycerides	seq.19279.42	RBP1	lm	0.00053272	0.00948798	0.955227	1	0	1	0
Risk factor	Lipids	Triglycerides	seq.19280.29	UBE2D3	lm	0.0779792	0.00900823	6.35364934055738e-18	4.63053963939822e-14	1	1.15763490984955e-12	1
Risk factor	Lipids	Triglycerides	seq.19281.86	MAFG	lm	0.0541904	0.00890386	1.23676035546859e-09	9.01350947065506e-06	1	0.000225338	1
Risk factor	Lipids	Triglycerides	seq.19282.3	RAB13	lm	-0.0379793	0.00909393	3.00948759925416e-05	0.219331	0	1	0
Risk factor	Lipids	Triglycerides	seq.19286.30	MYL5	lm	-0.0321029	0.0100769	0.00145196	1	0	1	0
Risk factor	Lipids	Triglycerides	seq.19287.59	DENR	lm	-0.0230399	0.0100828	0.0223481	1	0	1	0
Risk factor	Lipids	Triglycerides	seq.19289.29	UROD	lm	0.0155075	0.00929671	0.0953617	1	0	1	0
Risk factor	Lipids	Triglycerides	seq.19290.5	HPRT1	lm	-0.0598069	0.00936131	1.81411768915636e-10	1.32212897185716e-06	1	3.30532242964289e-05	1
Risk factor	Lipids	Triglycerides	seq.19291.2	CASQ2	lm	0.0440021	0.00915322	1.57186669776633e-06	0.0114558	1	0.286394	0
Risk factor	Lipids	Triglycerides	seq.19293.6	VPS26A	lm	-0.102028	0.0106905	2.03696713619005e-21	1.48454164885531e-17	1	3.71135412213827e-16	1
Risk factor	Lipids	Triglycerides	seq.19294.26	CRIPT	lm	0.102348	0.0095551	1.67020355632238e-26	1.21724435184775e-22	1	3.04311087961938e-21	1
Risk factor	Lipids	Triglycerides	seq.19295.32	PPP1CC	lm	-0.000568146	0.0092647	0.951104	1	0	1	0
Risk factor	Lipids	Triglycerides	seq.19296.51	MYL7	lm	0.078563	0.00871797	2.77446182781589e-19	2.02202778011222e-15	1	5.05506945028055e-14	1
Risk factor	Lipids	Triglycerides	seq.19297.4	G6PD	lm	0.00925689	0.00866461	0.285408	1	0	1	0
Risk factor	Lipids	Triglycerides	seq.19302.7	GIMAP6	lm	-0.0361787	0.00951837	0.000145763	1	0	1	0
Risk factor	Lipids	Triglycerides	seq.19303.64	PET117	lm	0.083661	0.00950675	1.81608646917116e-18	1.32356381873194e-14	1	3.30890954682985e-13	1
Risk factor	Lipids	Triglycerides	seq.19310.81	COPE	lm	-0.00618281	0.00892957	0.488718	1	0	1	0
Risk factor	Lipids	Triglycerides	seq.19311.15	CRYGS	lm	-0.0316936	0.00952282	0.000880113	1	0	1	0
Risk factor	Lipids	Triglycerides	seq.19316.2	HSCB	lm	0.0986503	0.00903538	1.83582953519912e-27	1.33795256525312e-23	1	3.3448814131328e-22	1
Risk factor	Lipids	Triglycerides	seq.19317.114	ACP3	lm	-0.0469111	0.00934024	5.26702995062649e-07	0.00383861	1	0.0959653	0
Risk factor	Lipids	Triglycerides	seq.19323.1	EBAG9	lm	-0.0312948	0.00914634	0.00062729	1	0	1	0
Risk factor	Lipids	Triglycerides	seq.19325.21	ABHD14B	lm	-0.0598855	0.00855124	2.8109604864094e-12	2.04862800249517e-08	1	5.12157000623793e-07	1
Risk factor	Lipids	Triglycerides	seq.19327.31	HAT1	lm	0.139074	0.00901849	1.57621912245337e-52	1.14874849644401e-48	1	2.87187124111004e-47	1
Risk factor	Lipids	Triglycerides	seq.19328.51	CHEK2	lm	-0.0612204	0.00904241	1.42252655519786e-11	1.0367373534282e-07	1	2.5918433835705e-06	1
Risk factor	Lipids	Triglycerides	seq.19329.31	HIPK3	lm	-0.017163	0.0101006	0.0893397	1	0	1	0
Risk factor	Lipids	Triglycerides	seq.19331.18	BAIAP2	lm	0.00728992	0.00939628	0.437884	1	0	1	0
Risk factor	Lipids	Triglycerides	seq.19332.1	MOB4	lm	0.000444874	0.00995473	0.964356	1	0	1	0
Risk factor	Lipids	Triglycerides	seq.19333.4	HNRNPK	lm	0.0283578	0.00936752	0.00247969	1	0	1	0
Risk factor	Lipids	Triglycerides	seq.19334.62	TXNDC12	lm	-0.0169114	0.0115246	0.142321	1	0	1	0
Risk factor	Lipids	Triglycerides	seq.19335.2	JPT1	lm	0.0347358	0.00938233	0.000215839	1	0	1	0
Risk factor	Lipids	Triglycerides	seq.19338.3	LZIC	lm	-0.00542226	0.00966024	0.574619	1	0	1	0
Risk factor	Lipids	Triglycerides	seq.19341.36	ACBD6	lm	0.0354074	0.010819	0.00107204	1	0	1	0
Risk factor	Lipids	Triglycerides	seq.19347.37	CA12	lm	-0.0891737	0.00897413	4.56205930319404e-23	3.32482882016782e-19	1	8.31207205041954e-18	1
Risk factor	Lipids	Triglycerides	seq.19353.25	OSTM1	lm	-0.0544682	0.00978689	2.7432298026954e-08	0.000199927	1	0.00499816	1
Risk factor	Lipids	Triglycerides	seq.19356.20	TOM1L2	lm	0.0802266	0.00876368	7.61808959044718e-20	5.5520636935179e-16	1	1.38801592337948e-14	1
Risk factor	Lipids	Triglycerides	seq.19357.11	VAMP7	lm	-0.0698638	0.00852193	3.02776430169407e-16	2.20663462307464e-12	1	5.5165865576866e-11	1
Risk factor	Lipids	Triglycerides	seq.19360.22	LRRTM1	lm	-0.045132	0.0101439	8.79535390751343e-06	0.0641005	0	1	0
Risk factor	Lipids	Triglycerides	seq.19361.78	MATN3	lm	-0.125509	0.00944555	1.1529231846331e-39	8.402504169606e-36	1	2.10062604240151e-34	1
Risk factor	Lipids	Triglycerides	seq.19364.163	PCNA	lm	0.00471916	0.00871696	0.58827	1	0	1	0
Risk factor	Lipids	Triglycerides	seq.19365.11	BCAT2	lm	-0.0641692	0.00890427	6.53433027585441e-13	4.7622199050427e-09	1	1.19055497626067e-07	1
Risk factor	Lipids	Triglycerides	seq.19366.8	PEX26	lm	-0.0076123	0.00888037	0.39137	1	0	1	0
Risk factor	Lipids	Triglycerides	seq.19367.34	ECI1	lm	-0.0405762	0.00898348	6.41416018604086e-06	0.0467464	1	1	0
Risk factor	Lipids	Triglycerides	seq.19369.17	KAT2A	lm	-0.0566747	0.00855519	3.82268455036687e-11	2.78597250030737e-07	1	6.96493125076844e-06	1
Risk factor	Lipids	Triglycerides	seq.19370.30	HS3ST4	lm	0.0471784	0.00929378	3.97810602070168e-07	0.00289924	1	0.0724811	0
Risk factor	Lipids	Triglycerides	seq.19371.18	MAPRE1	lm	-0.0406801	0.00879279	3.80608012078252e-06	0.0277387	1	0.693468	0
Risk factor	Lipids	Triglycerides	seq.19372.7	MDGA2	lm	-0.0683665	0.00878396	8.4344453661686e-15	6.14702378286367e-11	1	1.53675594571592e-09	1
Risk factor	Lipids	Triglycerides	seq.19373.3	MYL12A	lm	-0.0783835	0.00992927	3.51801067345503e-15	2.56392617881403e-11	1	6.40981544703507e-10	1
Risk factor	Lipids	Triglycerides	seq.19374.72	MTCP1	lm	0.0683965	0.0092507	1.64907322725475e-13	1.20184456802326e-09	1	3.00461142005815e-08	1
Risk factor	Lipids	Triglycerides	seq.19376.74	NNMT	lm	-0.0850355	0.00889998	1.83802661390596e-21	1.33955379621466e-17	1	3.34888449053666e-16	1
Risk factor	Lipids	Triglycerides	seq.19377.14	OLFM2	lm	0.0585133	0.00884898	4.14802606343797e-11	3.02308139503359e-07	1	7.55770348758398e-06	1
Risk factor	Lipids	Triglycerides	seq.19379.154	RAB3D	lm	-0.0772801	0.00952628	6.11447668110049e-16	4.45623060518604e-12	1	1.11405765129651e-10	1
Risk factor	Lipids	Triglycerides	seq.19381.7	RGS21	lm	-0.00232576	0.00867982	0.788748	1	0	1	0
Risk factor	Lipids	Triglycerides	seq.19383.131	CINP	lm	-0.0267063	0.0087645	0.00232191	1	0	1	0
Risk factor	Lipids	Triglycerides	seq.19388.2	CDH12	lm	-0.0220429	0.00874042	0.0116994	1	0	1	0
Risk factor	Lipids	Triglycerides	seq.19392.6	DDAH1	lm	0.0267311	0.0106595	0.0121804	1	0	1	0
Risk factor	Lipids	Triglycerides	seq.19437.61	VEGFA	lm	0.0105434	0.00862124	0.221398	1	0	1	0
Risk factor	Lipids	Triglycerides	seq.19438.68	SYF2	lm	0.012764	0.0090471	0.15835	1	0	1	0
Risk factor	Lipids	Triglycerides	seq.19446.1	GMPR2	lm	0.0730097	0.00883847	1.81187029156413e-16	1.32049106849194e-12	1	3.30122767122984e-11	1
Risk factor	Lipids	Triglycerides	seq.19448.104	UPP1	lm	0.0239055	0.00889707	0.00723418	1	0	1	0
Risk factor	Lipids	Triglycerides	seq.19467.3	RBKS	lm	0.0512605	0.00927981	3.47288229733132e-08	0.000253104	1	0.00632759	1
Risk factor	Lipids	Triglycerides	seq.19482.11	HDHD3	lm	0.00633176	0.00871507	0.467546	1	0	1	0
Risk factor	Lipids	Triglycerides	seq.19483.16	KDSR	lm	0.080458	0.00941352	1.62825630681935e-17	1.18667319640994e-13	1	2.96668299102486e-12	1
Risk factor	Lipids	Triglycerides	seq.19488.1	PDCD6	lm	0.041583	0.00926582	7.34801132691315e-06	0.0535523	0	1	0
Risk factor	Lipids	Triglycerides	seq.19491.11	HSD17B8	lm	0.201488	0.00875014	5.94969416359144e-112	4.33613710642544e-108	1	1.08403427660636e-106	1
Risk factor	Lipids	Triglycerides	seq.19492.5	KAAG1	lm	-0.0191849	0.00969125	0.0477981	1	0	1	0
Risk factor	Lipids	Triglycerides	seq.19496.1	NPL	lm	0.00867152	0.00957634	0.365234	1	0	1	0
Risk factor	Lipids	Triglycerides	seq.19503.2	SNX3	lm	0.127231	0.00895445	5.2816363272713e-45	3.84925655531532e-41	1	9.62314138828831e-40	1
Risk factor	Lipids	Triglycerides	seq.19504.22	DTYMK	lm	-0.0147928	0.00889974	0.0965385	1	0	1	0
Risk factor	Lipids	Triglycerides	seq.19506.6	GLYAT	lm	0.0817291	0.00867458	6.43901052721452e-21	4.69275087223394e-17	1	1.17318771805849e-15	1
Risk factor	Lipids	Triglycerides	seq.19511.8	DCUN1D2	lm	-0.04541	0.00867675	1.72643559540327e-07	0.00125823	1	0.0314557	1
Risk factor	Lipids	Triglycerides	seq.19516.10	HMGA2	lm	0.0075169	0.00872151	0.388792	1	0	1	0
Risk factor	Lipids	Triglycerides	seq.19518.12	HK3	lm	0.0390091	0.00870784	7.6276846026464e-06	0.0555906	0	1	0
Risk factor	Lipids	Triglycerides	seq.19523.215	PARK7	lm	-0.0467959	0.00928496	4.80936657850205e-07	0.00350507	1	0.0876267	0
Risk factor	Lipids	Triglycerides	seq.19545.145	PARK7	lm	0.0872094	0.00917048	2.81129708976451e-21	2.04887331902037e-17	1	5.12218329755094e-16	1
Risk factor	Lipids	Triglycerides	seq.19553.14	STX1A	lm	-0.116592	0.00931941	2.03434569914901e-35	1.4826311455398e-31	1	3.7065778638495e-30	1
Risk factor	Lipids	Triglycerides	seq.19555.1	SUMO2	lm	0.017683	0.0110046	0.108143	1	0	1	0
Risk factor	Lipids	Triglycerides	seq.19556.12	CR1	lm	-0.00818368	0.00887389	0.356455	1	0	1	0
Risk factor	Lipids	Triglycerides	seq.19557.3	KLB	lm	0.11134	0.00884302	7.61322911146231e-36	5.54852137643373e-32	1	1.38713034410843e-30	1
Risk factor	Lipids	Triglycerides	seq.19558.10	LRP4	lm	-0.0808373	0.00877708	4.58126441717836e-20	3.33882550723959e-16	1	8.34706376809897e-15	1
Risk factor	Lipids	Triglycerides	seq.19560.23	PLXNA4	lm	-0.00553367	0.00902506	0.539806	1	0	1	0
Risk factor	Lipids	Triglycerides	seq.19561.216	PLXND1	lm	-0.026009	0.00898085	0.00379416	1	0	1	0
Risk factor	Lipids	Triglycerides	seq.19562.8	USP28	lm	0.0296317	0.00983852	0.00260926	1	0	1	0
Risk factor	Lipids	Triglycerides	seq.19563.3	SEZ6L	lm	-0.168828	0.00931615	2.77728362548941e-71	2.02408430625668e-67	1	5.0602107656417e-66	1
Risk factor	Lipids	Triglycerides	seq.19564.61	IRF4	lm	0.0240116	0.00898898	0.00758021	1	0	1	0
Risk factor	Lipids	Triglycerides	seq.19567.1	EGFR	lm	-0.0296494	0.00867516	0.000636138	1	0	1	0
Risk factor	Lipids	Triglycerides	seq.19568.17	IL15	lm	-0.0492968	0.00861481	1.10772905224346e-08	8.07312933275031e-05	1	0.00201828	1
Risk factor	Lipids	Triglycerides	seq.19570.12	FGF8	lm	-0.0196333	0.00949963	0.0388068	1	0	1	0
Risk factor	Lipids	Triglycerides	seq.19572.10	CEBPG	lm	0.0183211	0.00868299	0.034905	1	0	1	0
Risk factor	Lipids	Triglycerides	seq.19574.5	ITGA2B|ITGB3	lm	-0.0182046	0.0088415	0.0395429	1	0	1	0
Risk factor	Lipids	Triglycerides	seq.19575.4	EPOR	lm	-0.0400761	0.00933896	1.80779764313683e-05	0.131752	0	1	0
Risk factor	Lipids	Triglycerides	seq.19578.19	DOK2	lm	-0.0172993	0.00852127	0.0423927	1	0	1	0
Risk factor	Lipids	Triglycerides	seq.19579.5	DEFA1	lm	0.0262832	0.0103902	0.0114474	1	0	1	0
Risk factor	Lipids	Triglycerides	seq.19581.15	IGFBP5	lm	-0.0493034	0.0088965	3.13534899257675e-08	0.000228504	1	0.00571261	1
Risk factor	Lipids	Triglycerides	seq.19584.33	FGF9	lm	-0.0967932	0.00875607	4.19271066959834e-28	3.05564753600327e-24	1	7.63911884000818e-23	1
Risk factor	Lipids	Triglycerides	seq.19586.89	RAB3C	lm	0.0312079	0.00910285	0.000611807	1	0	1	0
Risk factor	Lipids	Triglycerides	seq.19587.12	KPNA1	lm	0.0412098	0.00937039	1.11432827520284e-05	0.0812122	0	1	0
Risk factor	Lipids	Triglycerides	seq.19590.46	SFTPD	lm	-0.0101008	0.00875601	0.248721	1	0	1	0
Risk factor	Lipids	Triglycerides	seq.19596.18	BRF1	lm	0.0508512	0.0093014	4.78370014604873e-08	0.000348636	1	0.0087159	1
Risk factor	Lipids	Triglycerides	seq.19601.15	ASB9	lm	-0.0974333	0.00975235	2.67256472161136e-23	1.94776516911036e-19	1	4.8694129227759e-18	1
Risk factor	Lipids	Triglycerides	seq.19602.36	JUND	lm	-0.035409	0.00931395	0.000145293	1	0	1	0
Risk factor	Lipids	Triglycerides	seq.19606.28	IHH	lm	-0.156601	0.00859239	4.70814649517971e-72	3.43129716568697e-68	1	8.57824291421743e-67	1
Risk factor	Lipids	Triglycerides	seq.19612.3	CD81	lm	0.0706271	0.0105683	2.58255379046891e-11	1.88216520249374e-07	1	4.70541300623435e-06	1
Risk factor	Lipids	Triglycerides	seq.19613.16	RDH10	lm	0.288378	0.0084681	3.09763981296547e-230	2.25755989568924e-226	1	5.64389973922309e-225	1
Risk factor	Lipids	Triglycerides	seq.19614.8	TCN1	lm	0.00752644	0.00886842	0.396098	1	0	1	0
Risk factor	Lipids	Triglycerides	seq.19615.213	NT5C3A	lm	0.0798704	0.00935653	1.78505171312535e-17	1.30094568852575e-13	1	3.25236422131439e-12	1
Risk factor	Lipids	Triglycerides	seq.19616.100	EFHD1	lm	0.131911	0.00917974	5.71211975730457e-46	4.16299287912357e-42	1	1.04074821978089e-40	1
Risk factor	Lipids	Triglycerides	seq.19617.5	PTGR1	lm	0.143501	0.00888602	2.564071332006e-57	1.86869518676597e-53	1	4.67173796691493e-52	1
Risk factor	Lipids	Triglycerides	seq.19620.16	DLG2	lm	-0.0105171	0.00964034	0.275345	1	0	1	0
Risk factor	Lipids	Triglycerides	seq.19622.7	INHBA	lm	0.126573	0.00887854	2.74575083756224e-45	2.00110321041536e-41	1	5.0027580260384e-40	1
Risk factor	Lipids	Triglycerides	seq.19623.26	RPSA	lm	0.0316611	0.00922556	0.00060394	1	0	1	0
Risk factor	Lipids	Triglycerides	seq.19630.2	SNCG	lm	-0.160693	0.00881585	4.5509966471002e-72	3.31676635640663e-68	1	8.29191589101656e-67	1
Risk factor	Lipids	Triglycerides	seq.19631.13	KNG1	lm	0.0390339	0.00962729	5.09540703902331e-05	0.371353	0	1	0
Risk factor	Lipids	Triglycerides	seq.19635.69	FGL2	lm	0.051936	0.00870771	2.61331796323832e-09	1.90458613160809e-05	1	0.000476147	1
Risk factor	Lipids	Triglycerides	seq.19636.23	HLA-G	lm	-0.0706026	0.00883354	1.60593979551781e-15	1.17040892297338e-11	1	2.92602230743345e-10	1
Risk factor	Lipids	Triglycerides	seq.19637.9	CRH	lm	-0.0409442	0.00869104	2.52626242051553e-06	0.0184114	1	0.460285	0
Risk factor	Lipids	Triglycerides	seq.19638.9	PDYN	lm	-0.0218275	0.00906958	0.0161321	1	0	1	0
Risk factor	Lipids	Triglycerides	seq.19639.53	IAPP	lm	-0.0925696	0.00908933	3.85945469728631e-24	2.81277058338226e-20	1	7.03192645845566e-19	1
Risk factor	Lipids	Triglycerides	seq.19640.2	PTH	lm	-0.00523152	0.00869408	0.547377	1	0	1	0
Risk factor	Lipids	Triglycerides	seq.19742.3	SEPTIN5	lm	0.102384	0.0088931	2.58532365496642e-30	1.88418387973953e-26	1	4.71045969934882e-25	1
Risk factor	Lipids	Triglycerides	seq.19743.12	VSTM1	lm	0.0786187	0.0093242	4.33649390172812e-17	3.16043675557946e-13	1	7.90109188894864e-12	1
Risk factor	Lipids	Triglycerides	seq.19748.3	MVD	lm	0.10736	0.00913059	1.55895756099768e-31	1.13616827045511e-27	1	2.84042067613777e-26	1
Risk factor	Lipids	Triglycerides	seq.19751.21	ADA	lm	0.0614867	0.00922299	2.88032967021979e-11	2.09918426365619e-07	1	5.24796065914046e-06	1
Risk factor	Lipids	Triglycerides	seq.19752.197	METAP1D	lm	0.052742	0.00953645	3.34391910610676e-08	0.000243705	1	0.00609262	1
Risk factor	Lipids	Triglycerides	seq.19755.38	ATP5IF1	lm	0.0270442	0.00879484	0.00211555	1	0	1	0
Risk factor	Lipids	Triglycerides	seq.19760.26	CPA1	lm	0.0537261	0.00880631	1.12896137653386e-09	8.22787051217879e-06	1	0.000205697	1
Risk factor	Lipids	Triglycerides	seq.19765.17	CLEC4G	lm	0.0915725	0.00967586	4.33545601197982e-21	3.15968034153089e-17	1	7.89920085382723e-16	1
Risk factor	Lipids	Triglycerides	seq.19767.20	CCNE1	lm	0.0781209	0.0090468	7.63739852574067e-18	5.5661360455598e-14	1	1.39153401138995e-12	1
Risk factor	Lipids	Triglycerides	seq.19768.13	CSTB	lm	0.0695245	0.0103347	1.90865407684283e-11	1.39102709120306e-07	1	3.47756772800764e-06	1
Risk factor	Lipids	Triglycerides	seq.19774.8	HBG2	lm	0.0932351	0.00977122	2.08121788078207e-21	1.51679159151397e-17	1	3.79197897878493e-16	1
Risk factor	Lipids	Triglycerides	seq.19784.16	LY6D	lm	0.0946098	0.009158	8.73882225841188e-25	6.36885366193058e-21	1	1.59221341548264e-19	1
Risk factor	Lipids	Triglycerides	seq.19786.26	MEP1A	lm	0.096123	0.00873445	7.17039214717245e-28	5.22578179685928e-24	1	1.30644544921482e-22	1
Risk factor	Lipids	Triglycerides	seq.19787.14	MERTK	lm	-0.0711187	0.00895126	2.34717936261116e-15	1.71062431947101e-11	1	4.27656079867753e-10	1
Risk factor	Lipids	Triglycerides	seq.19788.6	MAT2A	lm	0.0878459	0.00889374	8.1735718995526e-23	5.95689920039394e-19	1	1.48922480009848e-17	1
Risk factor	Lipids	Triglycerides	seq.19794.10	NUDT14	lm	0.0894446	0.00881257	5.47546300034386e-24	3.9905174346506e-20	1	9.97629358662651e-19	1
Risk factor	Lipids	Triglycerides	seq.19797.4	KAT2A	lm	0.0027077	0.00870312	0.755723	1	0	1	0
Risk factor	Lipids	Triglycerides	seq.19799.2	PGAM4	lm	0.0982997	0.00951162	8.3944700217132e-25	6.11788975182458e-21	1	1.52947243795615e-19	1
Risk factor	Lipids	Triglycerides	seq.19802.22	EBAG9	lm	0.0249434	0.00922166	0.00685467	1	0	1	0
Risk factor	Lipids	Triglycerides	seq.19803.34	RBP2	lm	-0.0141053	0.00864908	0.102983	1	0	1	0
Risk factor	Lipids	Triglycerides	seq.19808.26	RAB3D	lm	-0.0455471	0.00888226	3.03349635310467e-07	0.00221081	1	0.0552703	0
Risk factor	Lipids	Triglycerides	seq.19809.47	POLR2I	lm	0.0326052	0.0089023	0.000252117	1	0	1	0
Risk factor	Lipids	Triglycerides	seq.19819.7	RGS21	lm	0.0928301	0.00889516	2.96154829098394e-25	2.1583763944691e-21	1	5.39594098617274e-20	1
Risk factor	Lipids	Triglycerides	seq.19821.10	PGLYRP4	lm	0.129461	0.00959646	8.23781261808591e-41	6.00371783606101e-37	1	1.50092945901525e-35	1
Risk factor	Lipids	Triglycerides	seq.19823.75	SIRT1	lm	0.114892	0.0091193	6.89997363618601e-36	5.02870078605237e-32	1	1.25717519651309e-30	1
Risk factor	Lipids	Triglycerides	seq.19824.3	UBE2R2	lm	0.100462	0.00939665	2.06483963089823e-26	1.50485512299863e-22	1	3.76213780749658e-21	1
Risk factor	Lipids	Triglycerides	seq.20054.28	ACO1	lm	0.0266663	0.00847427	0.00166011	1	0	1	0
Risk factor	Lipids	Triglycerides	seq.20055.40	ALDH1A2	lm	-0.00564835	0.00858834	0.510774	1	0	1	0
Risk factor	Lipids	Triglycerides	seq.20056.7	FZD10	lm	-0.00702258	0.00861944	0.415259	1	0	1	0
Risk factor	Lipids	Triglycerides	seq.20057.177	ASF1B	lm	-0.0200335	0.00859552	0.0198065	1	0	1	0
Risk factor	Lipids	Triglycerides	seq.20064.24	FN1	lm	0.10216	0.00951909	1.34180159569657e-26	9.77905002943662e-23	1	2.44476250735915e-21	1
Risk factor	Lipids	Triglycerides	seq.20066.19	FZD5	lm	-0.0597583	0.00996546	2.14743670760454e-09	1.56505187250219e-05	1	0.000391263	1
Risk factor	Lipids	Triglycerides	seq.20067.26	HABP2	lm	0.0310673	0.00921594	0.000754145	1	0	1	0
Risk factor	Lipids	Triglycerides	seq.20068.61	GAGE12F	lm	0.0240151	0.0090104	0.00771595	1	0	1	0
Risk factor	Lipids	Triglycerides	seq.20069.23	GLYATL2	lm	0.0227599	0.00871172	0.0090119	1	0	1	0
Risk factor	Lipids	Triglycerides	seq.20071.53	NFKBIE	lm	0.0144853	0.00878368	0.0991821	1	0	1	0
Risk factor	Lipids	Triglycerides	seq.20073.22	KRAS	lm	-0.0494267	0.00863617	1.10202052599825e-08	8.03152559347527e-05	1	0.00200788	1
Risk factor	Lipids	Triglycerides	seq.20074.3	LAMA3	lm	0.0423757	0.00918002	4.00212859472644e-06	0.0291675	1	0.729188	0
Risk factor	Lipids	Triglycerides	seq.20075.130	MAGEA4	lm	-0.0170968	0.0087552	0.0509004	1	0	1	0
Risk factor	Lipids	Triglycerides	seq.20076.7	MNDA	lm	0.00439551	0.00865912	0.611744	1	0	1	0
Risk factor	Lipids	Triglycerides	seq.20078.6	MYL6B	lm	-0.0389332	0.0088831	1.19381793687649e-05	0.0870055	0	1	0
Risk factor	Lipids	Triglycerides	seq.20079.6	PCK2	lm	-0.0745744	0.00888681	6.07261544677384e-17	4.42572213760877e-13	1	1.10643053440219e-11	1
Risk factor	Lipids	Triglycerides	seq.20081.14	PIM2	lm	-0.0185881	0.00885279	0.0358032	1	0	1	0
Risk factor	Lipids	Triglycerides	seq.20083.1	RAB6A	lm	-0.0132471	0.00866586	0.126408	1	0	1	0
Risk factor	Lipids	Triglycerides	seq.20086.5	RAB11B	lm	-0.0294565	0.00863837	0.00065452	1	0	1	0
Risk factor	Lipids	Triglycerides	seq.20087.3	SELENOF	lm	-0.11291	0.00874762	1.47631404964523e-37	1.07593767938144e-33	1	2.68984419845361e-32	1
Risk factor	Lipids	Triglycerides	seq.20089.172	SULT1C4	lm	0.0797964	0.00915378	3.74693695643234e-18	2.73076765384789e-14	1	6.82691913461972e-13	1
Risk factor	Lipids	Triglycerides	seq.20090.63	UBE2E3	lm	0.0391996	0.00964778	4.9123335866881e-05	0.358011	0	1	0
Risk factor	Lipids	Triglycerides	seq.20091.138	EFNA1	lm	0.022698	0.0104308	0.0295954	1	0	1	0
Risk factor	Lipids	Triglycerides	seq.20093.9	VCAM1	lm	-0.0202284	0.00884027	0.0221643	1	0	1	0
Risk factor	Lipids	Triglycerides	seq.20103.176	OGG1	lm	-0.0207317	0.00893816	0.0204078	1	0	1	0
Risk factor	Lipids	Triglycerides	seq.20105.7	MYL6	lm	-0.0318661	0.00920094	0.000537653	1	0	1	0
Risk factor	Lipids	Triglycerides	seq.20106.80	DCPS	lm	-0.0534959	0.00913314	4.98440369446357e-09	3.63263341252505e-05	1	0.000908158	1
Risk factor	Lipids	Triglycerides	seq.20107.11	MYL4	lm	-0.20828	0.00854217	1.32425935617521e-124	9.65120218780493e-121	1	2.41280054695123e-119	1
Risk factor	Lipids	Triglycerides	seq.20110.25	JPT2	lm	-0.0131386	0.00911886	0.149696	1	0	1	0
Risk factor	Lipids	Triglycerides	seq.20111.5	BASP1	lm	-0.0897235	0.00882009	4.34454533007419e-24	3.16630463655807e-20	1	7.91576159139517e-19	1
Risk factor	Lipids	Triglycerides	seq.20116.30	OXSR1	lm	-0.00719514	0.00839761	0.391589	1	0	1	0
Risk factor	Lipids	Triglycerides	seq.20117.5	EIF4EBP2	lm	-0.0320088	0.00907097	0.000421101	1	0	1	0
Risk factor	Lipids	Triglycerides	seq.20120.101	AMIGO1	lm	-0.0424091	0.0091574	3.72303163986035e-06	0.0271335	1	0.678336	0
Risk factor	Lipids	Triglycerides	seq.20126.19	GFAP	lm	-0.0215997	0.00870975	0.0131707	1	0	1	0
Risk factor	Lipids	Triglycerides	seq.20127.102	HEPH	lm	-0.0177527	0.00892248	0.0466787	1	0	1	0
Risk factor	Lipids	Triglycerides	seq.20128.1	CREB1	lm	-0.0458463	0.0086737	1.30213602401402e-07	0.000948997	1	0.0237249	1
Risk factor	Lipids	Triglycerides	seq.20130.144	CSNK1G1	lm	-0.0168167	0.00862902	0.0513653	1	0	1	0
Risk factor	Lipids	Triglycerides	seq.20133.1	MAGEA3	lm	0.00322996	0.00941439	0.731546	1	0	1	0
Risk factor	Lipids	Triglycerides	seq.20134.27	MARCO	lm	0.00114895	0.00944709	0.903205	1	0	1	0
Risk factor	Lipids	Triglycerides	seq.20135.85	RNGTT	lm	0.0239043	0.00912669	0.00883941	1	0	1	0
Risk factor	Lipids	Triglycerides	seq.20137.49	HNRNPA1	lm	0.044796	0.0088879	4.80550534294702e-07	0.00350225	1	0.0875563	0
Risk factor	Lipids	Triglycerides	seq.20139.57	SH3GL2	lm	-0.00504341	0.00874206	0.564022	1	0	1	0
Risk factor	Lipids	Triglycerides	seq.20141.42	TCEA2	lm	-0.0513495	0.00895815	1.04581811227955e-08	7.62192240229335e-05	1	0.00190548	1
Risk factor	Lipids	Triglycerides	seq.20142.42	UBE2C	lm	0.0600307	0.00928022	1.07674853594668e-10	7.84734332997942e-07	1	1.96183583249485e-05	1
Risk factor	Lipids	Triglycerides	seq.20159.1	NRN1L	lm	-0.00656035	0.00876044	0.453974	1	0	1	0
Risk factor	Lipids	Triglycerides	seq.20161.41	NCAM1	lm	-0.188276	0.0086203	2.23910578595751e-101	1.63186029680583e-97	1	4.07965074201458e-96	1
Risk factor	Lipids	Triglycerides	seq.20165.4	DPYS	lm	0.101907	0.00925825	7.01867816343668e-28	5.11521264551265e-24	1	1.27880316137816e-22	1
Risk factor	Lipids	Triglycerides	seq.20167.6	RAB8B	lm	0.0188523	0.0085161	0.0268896	1	0	1	0
Risk factor	Lipids	Triglycerides	seq.20173.39	CAPN9	lm	0.0978484	0.00910648	1.17043260332172e-26	8.5301128130087e-23	1	2.13252820325217e-21	1
Risk factor	Lipids	Triglycerides	seq.20175.17	COL9A3	lm	-0.103973	0.00955451	2.70362890858468e-27	1.97040474857651e-23	1	4.92601187144129e-22	1
Risk factor	Lipids	Triglycerides	seq.20181.17	ITGA11	lm	0.0122372	0.00935374	0.19084	1	0	1	0
Risk factor	Lipids	Triglycerides	seq.20183.48	MEOX1	lm	-0.0775011	0.00959839	8.31736192607895e-16	6.06169337172634e-12	1	1.51542334293158e-10	1
Risk factor	Lipids	Triglycerides	seq.20185.44	DLAT	lm	0.0115027	0.0096846	0.234991	1	0	1	0
Risk factor	Lipids	Triglycerides	seq.20187.10	ITGAV|ITGB3	lm	-0.165163	0.00856543	3.72621391459172e-80	2.71566470095444e-76	1	6.78916175238611e-75	1
Risk factor	Lipids	Triglycerides	seq.20189.28	ITGAV|ITGB6	lm	0.0277676	0.00874231	0.00150046	1	0	1	0
Risk factor	Lipids	Triglycerides	seq.20189.4	ITGAV|ITGB6	lm	0.0301322	0.0111785	0.0070491	1	0	1	0
Risk factor	Lipids	Triglycerides	seq.20191.13	ITGAV|ITGB8	lm	-0.0132228	0.00892429	0.13849	1	0	1	0
Risk factor	Lipids	Triglycerides	seq.20195.13	IFIH1	lm	-0.00618119	0.00987223	0.531264	1	0	1	0
Risk factor	Lipids	Triglycerides	seq.20197.14	VSNL1	lm	0.0204326	0.00964881	0.0342526	1	0	1	0
Risk factor	Lipids	Triglycerides	seq.20203.45	C1S	lm	0.00212938	0.0101976	0.834603	1	0	1	0
Risk factor	Lipids	Triglycerides	seq.20205.55	DYRK2	lm	-0.0384134	0.00910301	2.48503673407556e-05	0.181109	0	1	0
Risk factor	Lipids	Triglycerides	seq.20211.75	GBP5	lm	0.0743773	0.00890275	8.29197345536029e-17	6.04319025426658e-13	1	1.51079756356664e-11	1
Risk factor	Lipids	Triglycerides	seq.20213.82	HSPA6	lm	0.0300691	0.00891419	0.000748363	1	0	1	0
Risk factor	Lipids	Triglycerides	seq.20215.45	ITGAV|ITGB1	lm	-0.00543673	0.00882774	0.538007	1	0	1	0
Risk factor	Lipids	Triglycerides	seq.20217.26	LMNB2	lm	-0.0173589	0.00962094	0.0712433	1	0	1	0
Risk factor	Lipids	Triglycerides	seq.20219.25	MME	lm	-0.0221367	0.00975197	0.0232493	1	0	1	0
Risk factor	Lipids	Triglycerides	seq.20221.26	PDE4C	lm	0.0268446	0.00941675	0.00437857	1	0	1	0
Risk factor	Lipids	Triglycerides	seq.20225.119	STAT5A	lm	0.0750545	0.00901661	1.06872715694965e-16	7.78888351984907e-13	1	1.94722087996226e-11	1
Risk factor	Lipids	Triglycerides	seq.20229.67	TM2D1	lm	0.00230617	0.00887504	0.79499	1	0	1	0
Risk factor	Lipids	Triglycerides	seq.20231.23	UPP2	lm	0.0341716	0.0088629	0.000116807	0.851286	0	1	0
Risk factor	Lipids	Triglycerides	seq.20237.38	OAT	lm	-0.0182106	0.00877093	0.0379185	1	0	1	0
Risk factor	Lipids	Triglycerides	seq.20241.9	SNAP23	lm	0.000431826	0.00893263	0.961445	1	0	1	0
Risk factor	Lipids	Triglycerides	seq.20243.26	PFN1	lm	0.0119119	0.00885626	0.178675	1	0	1	0
Risk factor	Lipids	Triglycerides	seq.20245.13	RXRA	lm	-0.033714	0.0100314	0.000782551	1	0	1	0
Risk factor	Lipids	Triglycerides	seq.20247.17	DPYSL4	lm	0.0871479	0.00985138	1.21099983581535e-18	8.82576680342226e-15	1	2.20644170085557e-13	1
Risk factor	Lipids	Triglycerides	seq.20370.6	ACYP1	lm	-0.0183944	0.00947389	0.0522391	1	0	1	0
Risk factor	Lipids	Triglycerides	seq.20373.141	GID8	lm	0.0343145	0.00995039	0.000567944	1	0	1	0
Risk factor	Lipids	Triglycerides	seq.20374.41	COQ9	lm	0.0201172	0.0087371	0.0213452	1	0	1	0
Risk factor	Lipids	Triglycerides	seq.20376.64	TATDN1	lm	-0.0743929	0.00875506	2.48968867124436e-17	1.81448510360289e-13	1	4.53621275900722e-12	1
Risk factor	Lipids	Triglycerides	seq.20378.110	LZTFL1	lm	0.0374038	0.0115223	0.00117675	1	0	1	0
Risk factor	Lipids	Triglycerides	seq.20379.59	SVBP	lm	-0.0181912	0.00928208	0.0500694	1	0	1	0
Risk factor	Lipids	Triglycerides	seq.20380.50	LSM12	lm	-0.0182428	0.00927263	0.049191	1	0	1	0
Risk factor	Lipids	Triglycerides	seq.20381.21	PIH1D2	lm	0.000346827	0.00937697	0.970497	1	0	1	0
Risk factor	Lipids	Triglycerides	seq.20382.8	MOSPD1	lm	0.000309458	0.0091792	0.973107	1	0	1	0
Risk factor	Lipids	Triglycerides	seq.20383.31	RBM18	lm	0.0632206	0.00977658	1.09203644859908e-10	7.9587616373901e-07	1	1.98969040934752e-05	1
Risk factor	Lipids	Triglycerides	seq.20385.21	CPTP	lm	0.0488918	0.00939405	2.01734695569294e-07	0.00147024	1	0.0367561	1
Risk factor	Lipids	Triglycerides	seq.20386.15	PTRHD1	lm	-0.0349811	0.0086915	5.78248902508704e-05	0.421428	0	1	0
Risk factor	Lipids	Triglycerides	seq.20387.277	CHCHD7	lm	0.172092	0.00874146	2.33762676660897e-83	1.70366238750461e-79	1	4.25915596876154e-78	1
Risk factor	Lipids	Triglycerides	seq.20388.8	TSR2	lm	0.0158165	0.00891657	0.0761473	1	0	1	0
Risk factor	Lipids	Triglycerides	seq.20389.36	IMMP2L	lm	-0.0166257	0.00880032	0.0589171	1	0	1	0
Risk factor	Lipids	Triglycerides	seq.20390.4	HMGN3	lm	-0.0357537	0.00864439	3.58731655897684e-05	0.261444	0	1	0
Risk factor	Lipids	Triglycerides	seq.20393.10	PDE6H	lm	0.0220532	0.00901219	0.0144353	1	0	1	0
Risk factor	Lipids	Triglycerides	seq.20396.70	COMMD6	lm	0.027644	0.0101717	0.00659431	1	0	1	0
Risk factor	Lipids	Triglycerides	seq.20398.60	POP7	lm	0.147245	0.00868883	8.61848716564924e-63	6.28115344632517e-59	1	1.57028836158129e-57	1
Risk factor	Lipids	Triglycerides	seq.20399.7	OXLD1	lm	-0.0304315	0.00863608	0.00042902	1	0	1	0
Risk factor	Lipids	Triglycerides	seq.20401.19	BUD31	lm	0.0801072	0.00952405	5.16125768882632e-17	3.76152460361662e-13	1	9.40381150904155e-12	1
Risk factor	Lipids	Triglycerides	seq.20402.11	TRAPPC2	lm	-0.0111119	0.00886754	0.210223	1	0	1	0
Risk factor	Lipids	Triglycerides	seq.20408.11	TOMM20	lm	0.0796195	0.00951917	7.64900132091892e-17	5.57459216268571e-13	1	1.39364804067143e-11	1
Risk factor	Lipids	Triglycerides	seq.20411.52	TTC33	lm	-0.0332258	0.0118366	0.00501796	1	0	1	0
Risk factor	Lipids	Triglycerides	seq.20423.40	CIB1	lm	-0.0544376	0.00977672	2.70144788839336e-08	0.000196882	1	0.00492204	1
Risk factor	Lipids	Triglycerides	seq.20425.12	HHEX	lm	0.0732333	0.00911258	1.1280955935552e-15	8.22156068583028e-12	1	2.05539017145757e-10	1
Risk factor	Lipids	Triglycerides	seq.20426.34	LRATD1	lm	0.003666	0.0103057	0.72206	1	0	1	0
Risk factor	Lipids	Triglycerides	seq.20427.18	MED20	lm	0.0671332	0.00977208	7.1585618239334e-12	5.21715985728266e-08	1	1.30428996432067e-06	1
Risk factor	Lipids	Triglycerides	seq.20428.5	PHOSPHO1	lm	-0.0688464	0.00948703	4.5299312932849e-13	3.30141392654604e-09	1	8.25353481636509e-08	1
Risk factor	Lipids	Triglycerides	seq.20430.8	NPPC	lm	-0.0455319	0.00999826	5.38160322843851e-06	0.0392211	1	0.980528	0
Risk factor	Lipids	Triglycerides	seq.20432.6	PGPEP1	lm	-0.0142329	0.00912607	0.118918	1	0	1	0
Risk factor	Lipids	Triglycerides	seq.20433.19	MRPL1	lm	-0.0263277	0.00883524	0.00289677	1	0	1	0
Risk factor	Lipids	Triglycerides	seq.20434.23	PCP4L1	lm	-0.0183533	0.00861491	0.0331833	1	0	1	0
Risk factor	Lipids	Triglycerides	seq.20435.41	EMC2	lm	0.0321797	0.00935908	0.000589754	1	0	1	0
Risk factor	Lipids	Triglycerides	seq.20436.93	TPGS2	lm	0.0705389	0.00950381	1.33322104863418e-13	9.71651500244591e-10	1	2.42912875061148e-08	1
Risk factor	Lipids	Triglycerides	seq.20437.9	DNALI1	lm	-0.0735627	0.00850346	6.66486934073178e-18	4.85735677552532e-14	1	1.21433919388133e-12	1
Risk factor	Lipids	Triglycerides	seq.20439.14	PLPBP	lm	-0.044936	0.00919488	1.05336557346635e-06	0.00767693	1	0.191923	0
Risk factor	Lipids	Triglycerides	seq.20440.36	TTC32	lm	0.0283418	0.00901598	0.00167848	1	0	1	0
Risk factor	Lipids	Triglycerides	seq.20441.35	POLR2E	lm	0.00390504	0.00892292	0.661664	1	0	1	0
Risk factor	Lipids	Triglycerides	seq.20442.12	RCAN3	lm	0.0509154	0.00892045	1.20655776225704e-08	8.79339297132932e-05	1	0.00219835	1
Risk factor	Lipids	Triglycerides	seq.20443.37	TEN1	lm	-0.00848258	0.00934106	0.363868	1	0	1	0
Risk factor	Lipids	Triglycerides	seq.20444.12	TPPP3	lm	-0.0690225	0.00979004	2.01187752081753e-12	1.46625633717181e-08	1	3.66564084292954e-07	1
Risk factor	Lipids	Triglycerides	seq.20445.29	AP1AR	lm	-0.000414783	0.00893068	0.962958	1	0	1	0
Risk factor	Lipids	Triglycerides	seq.20447.11	TGIF2LY	lm	-0.0679447	0.00881191	1.48416655625143e-14	1.08166058619604e-10	1	2.70415146549011e-09	1
Risk factor	Lipids	Triglycerides	seq.20448.7	POLR2F	lm	-0.0202237	0.00922748	0.028446	1	0	1	0
Risk factor	Lipids	Triglycerides	seq.20449.72	JOSD1	lm	-0.033085	0.00917506	0.00031382	1	0	1	0
Risk factor	Lipids	Triglycerides	seq.20451.126	IFT22	lm	-0.032347	0.0101671	0.00147343	1	0	1	0
Risk factor	Lipids	Triglycerides	seq.20453.9	NSMCE1	lm	-0.0167325	0.00927778	0.0713658	1	0	1	0
Risk factor	Lipids	Triglycerides	seq.20454.24	NABP1	lm	0.0180151	0.00887881	0.042508	1	0	1	0
Risk factor	Lipids	Triglycerides	seq.20457.13	COA4	lm	0.0184058	0.00962921	0.0559987	1	0	1	0
Risk factor	Lipids	Triglycerides	seq.20458.22	NDUFA2	lm	-0.0425179	0.00889127	1.78230767171338e-06	0.0129895	1	0.324736	0
Risk factor	Lipids	Triglycerides	seq.20460.22	IFT20	lm	0.0342644	0.00898554	0.000138675	1	0	1	0
Risk factor	Lipids	Triglycerides	seq.20461.58	FAM50A	lm	0.0574726	0.00946143	1.33067376728024e-09	9.6979504159384e-06	1	0.000242449	1
Risk factor	Lipids	Triglycerides	seq.20463.315	IMPACT	lm	-0.00682183	0.00899624	0.448306	1	0	1	0
Risk factor	Lipids	Triglycerides	seq.20464.7	KHDC1L	lm	-0.0413553	0.00870752	2.09363504313322e-06	0.0152584	1	0.38146	0
Risk factor	Lipids	Triglycerides	seq.20511.3	F11R	lm	-0.0377439	0.00874557	1.61910694987922e-05	0.118001	0	1	0
Risk factor	Lipids	Triglycerides	seq.20512.2	MCAM	lm	-0.1966	0.00890203	1.63716045515542e-103	1.19316253971727e-99	1	2.98290634929318e-98	1
Risk factor	Lipids	Triglycerides	seq.20514.8	BAMBI	lm	-0.0149198	0.00879742	0.0899576	1	0	1	0
Risk factor	Lipids	Triglycerides	seq.20516.11	SCN3B	lm	-0.0993559	0.00907172	1.26950557541926e-27	9.25215663365554e-24	1	2.31303915841389e-22	1
Risk factor	Lipids	Triglycerides	seq.20517.1	DSG2	lm	-0.211681	0.00850422	1.65570930476784e-129	1.2066809413148e-125	1	3.016702353287e-124	1
Risk factor	Lipids	Triglycerides	seq.20518.11	TNFRSF25	lm	0.000740744	0.00941014	0.93726	1	0	1	0
Risk factor	Lipids	Triglycerides	seq.20519.7	CD6	lm	-0.0624667	0.00917388	1.08965356769306e-11	7.941395201347e-08	1	1.98534880033676e-06	1
Risk factor	Lipids	Triglycerides	seq.20520.14	FAM3C	lm	-0.0346432	0.00886708	9.46200321361197e-05	0.689591	0	1	0
Risk factor	Lipids	Triglycerides	seq.20521.83	CD28	lm	-0.0232096	0.00906531	0.0104863	1	0	1	0
Risk factor	Lipids	Triglycerides	seq.20522.2	IL1RAPL1	lm	0.0131921	0.00917984	0.150754	1	0	1	0
Risk factor	Lipids	Triglycerides	seq.20524.38	NRG3	lm	-0.0203908	0.00865074	0.0184535	1	0	1	0
Risk factor	Lipids	Triglycerides	seq.20525.200	PDIA4	lm	-0.0159313	0.00866071	0.0658983	1	0	1	0
Risk factor	Lipids	Triglycerides	seq.20526.3	RAET1L	lm	-0.00145576	0.00928576	0.87543	1	0	1	0
Risk factor	Lipids	Triglycerides	seq.20527.47	SEMA5B	lm	-0.00118308	0.00904372	0.895924	1	0	1	0
Risk factor	Lipids	Triglycerides	seq.20528.23	CD68	lm	-0.0371308	0.00902252	3.92414897762558e-05	0.285992	0	1	0
Risk factor	Lipids	Triglycerides	seq.20529.7	CDH10	lm	-0.0253501	0.00877316	0.003874	1	0	1	0
Risk factor	Lipids	Triglycerides	seq.20530.2	SEMA6D	lm	-0.0587771	0.00865079	1.20568095537193e-11	8.78700280275065e-08	1	2.19675070068766e-06	1
Risk factor	Lipids	Triglycerides	seq.20531.5	SLAMF9	lm	-0.0584404	0.00879428	3.32680370294333e-11	2.4245745387051e-07	1	6.06143634676275e-06	1
Risk factor	Lipids	Triglycerides	seq.20533.39	IL12A|EBI3	lm	-0.0676063	0.00887105	2.95914306897178e-14	2.15662346866663e-10	1	5.39155867166658e-09	1
Risk factor	Lipids	Triglycerides	seq.20534.6	SCARB1	lm	-0.0136784	0.00886604	0.122941	1	0	1	0
Risk factor	Lipids	Triglycerides	seq.20535.68	IL17RE	lm	0.0601546	0.00896432	2.14057509188746e-11	1.56005112696758e-07	1	3.90012781741895e-06	1
Risk factor	Lipids	Triglycerides	seq.20536.11	ESAM	lm	-0.0778718	0.00963827	7.97663815007525e-16	5.81337388377484e-12	1	1.45334347094371e-10	1
Risk factor	Lipids	Triglycerides	seq.20538.71	SIGLEC11	lm	0.00366575	0.0088106	0.677382	1	0	1	0
Risk factor	Lipids	Triglycerides	seq.20539.4	DEFA3	lm	-0.00955652	0.00926352	0.302292	1	0	1	0
Risk factor	Lipids	Triglycerides	seq.20540.65	SEMA4G	lm	0.0223862	0.00902187	0.0131198	1	0	1	0
Risk factor	Lipids	Triglycerides	seq.20541.73	CD1B	lm	-0.0240877	0.00883396	0.00641755	1	0	1	0
Risk factor	Lipids	Triglycerides	seq.20542.47	CALCR	lm	-0.00271063	0.00967919	0.779452	1	0	1	0
Risk factor	Lipids	Triglycerides	seq.20543.19	DEFB127	lm	0.035185	0.00970546	0.000291351	1	0	1	0
Risk factor	Lipids	Triglycerides	seq.20544.103	GRIK2	lm	-0.0551484	0.00863206	1.81328764067821e-10	1.32152403252628e-06	1	3.3038100813157e-05	1
Risk factor	Lipids	Triglycerides	seq.20545.17	MFAP3	lm	-0.00663292	0.00894598	0.458458	1	0	1	0
Risk factor	Lipids	Triglycerides	seq.20546.71	RTN4RL1	lm	0.0677693	0.00912085	1.25567140149402e-13	9.15133317408841e-10	1	2.2878332935221e-08	1
Risk factor	Lipids	Triglycerides	seq.20547.5	CHRNB3	lm	-0.0340343	0.00870598	9.37085720897309e-05	0.682948	0	1	0
Risk factor	Lipids	Triglycerides	seq.20549.1	IZUMO4	lm	-0.00501391	0.00910715	0.581968	1	0	1	0
Risk factor	Lipids	Triglycerides	seq.20550.38	NTM	lm	-0.141144	0.00894806	7.95522944649403e-55	5.79777122060485e-51	1	1.44944280515121e-49	1
Risk factor	Lipids	Triglycerides	seq.20553.2	PIK3IP1	lm	-0.0366775	0.00867476	2.39622618666485e-05	0.174637	0	1	0
Risk factor	Lipids	Triglycerides	seq.20557.19	VSIG8	lm	-0.0468641	0.00904427	2.2801050351241e-07	0.00166174	1	0.0415435	1
Risk factor	Lipids	Triglycerides	seq.20558.4	EPHA8	lm	0.0050292	0.00895118	0.574243	1	0	1	0
Risk factor	Lipids	Triglycerides	seq.20561.15	CNTN6	lm	0.00363721	0.00874959	0.677646	1	0	1	0
Risk factor	Lipids	Triglycerides	seq.20562.78	KLRB1	lm	-0.00207759	0.00865861	0.810382	1	0	1	0
Risk factor	Lipids	Triglycerides	seq.20563.48	TLR10	lm	-0.00827636	0.00912115	0.364246	1	0	1	0
Risk factor	Lipids	Triglycerides	seq.20564.53	THY1	lm	-0.000744957	0.0104707	0.943284	1	0	1	0
Risk factor	Lipids	Triglycerides	seq.20568.3	FREM1	lm	-0.0961731	0.00887637	4.49569091966535e-27	3.27645954225211e-23	1	8.19114885563027e-22	1
Risk factor	Lipids	Triglycerides	seq.20570.18	VSTM1	lm	-0.043139	0.00906573	2.00195080648529e-06	0.0145902	1	0.364755	0
Risk factor	Lipids	Triglycerides	seq.20572.6	MERTK	lm	-0.039025	0.00916012	2.07637264939567e-05	0.151326	0	1	0
Risk factor	Lipids	Triglycerides	seq.20574.8	CD81	lm	0.0684502	0.00851942	1.14535878279836e-15	8.34737480903446e-12	1	2.08684370225861e-10	1
Risk factor	Lipids	Triglycerides	seq.20575.82	CLEC9A	lm	-0.0260806	0.0113469	0.0215733	1	0	1	0
Risk factor	Lipids	Triglycerides	seq.20576.71	FZD7	lm	-0.0602595	0.0107271	2.03504732871536e-08	0.000148314	1	0.00370786	1
Risk factor	Lipids	Triglycerides	seq.20577.5	FZD8	lm	-0.0594534	0.0103405	9.44274219327029e-09	6.88187051045539e-05	1	0.00172047	1
Risk factor	Lipids	Triglycerides	seq.20578.10	ADGRL3	lm	-0.0780448	0.00924218	3.89267889589206e-17	2.83698437932613e-13	1	7.09246094831533e-12	1
Risk factor	Lipids	Triglycerides	seq.20579.50	MAG	lm	-0.123583	0.00869361	4.80832097089038e-45	3.50430432358491e-41	1	8.76076080896227e-40	1
Risk factor	Lipids	Triglycerides	seq.20581.42	GLP1R	lm	-0.00410144	0.00865527	0.635615	1	0	1	0
Risk factor	Lipids	Triglycerides	seq.20584.4	NECTIN1	lm	-0.0746436	0.00896152	1.02279340724945e-16	7.45411835203398e-13	1	1.8635295880085e-11	1
Risk factor	Lipids	Triglycerides	seq.20585.5	CD300LG	lm	-0.175569	0.00957517	6.97304536020515e-73	5.08195545851752e-69	1	1.27048886462938e-67	1
Risk factor	Lipids	Triglycerides	seq.20585.9	CD300LG	lm	-0.0397619	0.00892148	8.48605726015876e-06	0.0618464	0	1	0
Risk factor	Lipids	Triglycerides	seq.20586.18	CNTN3	lm	0.121479	0.00907599	3.27386712021788e-40	2.38599435721479e-36	1	5.96498589303698e-35	1
Risk factor	Lipids	Triglycerides	seq.20589.5	CDH4	lm	-0.0497681	0.00869035	1.07901588681179e-08	7.86386778308433e-05	1	0.00196597	1
Risk factor	Lipids	Triglycerides	seq.20590.13	NPY	lm	0.000229865	0.00900419	0.979634	1	0	1	0
Risk factor	Lipids	Triglycerides	seq.20591.48	GLDN	lm	-0.0777283	0.00936824	1.33807635117749e-16	9.75190044738152e-13	1	2.43797511184539e-11	1
Risk factor	Lipids	Triglycerides	seq.20592.8	LXN	lm	0.0127605	0.00952489	0.180398	1	0	1	0
Risk factor	Lipids	Triglycerides	seq.20593.10	B3GALT5	lm	-0.0694447	0.00908511	2.48496309507908e-14	1.81104110369364e-10	1	4.52760275923408e-09	1
Risk factor	Lipids	Triglycerides	seq.20912.10	PUDP	lm	0.0452607	0.00955426	2.22256969970089e-06	0.0161981	1	0.404952	0
Risk factor	Lipids	Triglycerides	seq.20913.27	EIF1	lm	0.0203052	0.00928305	0.0287605	1	0	1	0
Risk factor	Lipids	Triglycerides	seq.20915.68	NECAP2	lm	0.064715	0.0100152	1.12701190605616e-10	8.21366277133732e-07	1	2.05341569283432e-05	1
Risk factor	Lipids	Triglycerides	seq.20918.28	SNRPC	lm	-0.0218311	0.0092044	0.0177364	1	0	1	0
Risk factor	Lipids	Triglycerides	seq.20921.1	GIPC2	lm	0.00395855	0.00904294	0.661585	1	0	1	0
Risk factor	Lipids	Triglycerides	seq.20922.4	PFN4	lm	-0.0302249	0.0085813	0.000431577	1	0	1	0
Risk factor	Lipids	Triglycerides	seq.20923.10	MDP1	lm	-0.0422207	0.0102834	4.09075956109033e-05	0.298135	0	1	0
Risk factor	Lipids	Triglycerides	seq.20924.85	TCEAL1	lm	0.0896671	0.00933424	1.12543178462925e-21	8.20214684637796e-18	1	2.05053671159449e-16	1
Risk factor	Lipids	Triglycerides	seq.20926.31	ATF1	lm	0.0520521	0.0100083	2.05754654732739e-07	0.00149954	1	0.0374885	1
Risk factor	Lipids	Triglycerides	seq.20927.43	GTF2F2	lm	0.0165313	0.0100591	0.100355	1	0	1	0
Risk factor	Lipids	Triglycerides	seq.20928.39	TCEAL7	lm	-0.101922	0.00869482	2.36315165849547e-31	1.7222649287115e-27	1	4.30566232177875e-26	1
Risk factor	Lipids	Triglycerides	seq.20929.4	CTDSPL	lm	0.0295353	0.00908038	0.00115043	1	0	1	0
Risk factor	Lipids	Triglycerides	seq.20931.156	AUH	lm	0.139314	0.00968875	5.04138217581797e-46	3.67415932973613e-42	1	9.18539832434034e-41	1
Risk factor	Lipids	Triglycerides	seq.20932.10	CCDC69	lm	0.011856	0.00935253	0.204968	1	0	1	0
Risk factor	Lipids	Triglycerides	seq.20934.13	RAB24	lm	-0.00722895	0.00885659	0.414409	1	0	1	0
Risk factor	Lipids	Triglycerides	seq.20935.4	PDCL3	lm	0.0028705	0.00878493	0.743868	1	0	1	0
Risk factor	Lipids	Triglycerides	seq.20936.8	TATDN3	lm	-0.0317735	0.00967086	0.00102465	1	0	1	0
Risk factor	Lipids	Triglycerides	seq.20937.43	EMG1	lm	0.029959	0.00879577	0.000663899	1	0	1	0
Risk factor	Lipids	Triglycerides	seq.20939.113	NHP2	lm	0.0318315	0.00930486	0.000628689	1	0	1	0
Risk factor	Lipids	Triglycerides	seq.20941.7	UBL3	lm	-0.127218	0.00878105	1.09609358188313e-46	7.98833002476428e-43	1	1.99708250619106e-41	1
Risk factor	Lipids	Triglycerides	seq.20942.4	DNAJB8	lm	0.0772867	0.00868165	7.36664122754727e-19	5.36880812663645e-15	1	1.34220203165911e-13	1
Risk factor	Lipids	Triglycerides	seq.20943.14	NAA50	lm	0.00690143	0.00897111	0.441752	1	0	1	0
Risk factor	Lipids	Triglycerides	seq.20946.41	GTSF1	lm	0.0630563	0.0102809	9.22690513165991e-10	6.72456845995375e-06	1	0.000168114	1
Risk factor	Lipids	Triglycerides	seq.20947.50	DR1	lm	0.0692591	0.00929976	1.10344450970805e-13	8.04190358675227e-10	1	2.01047589668807e-08	1
Risk factor	Lipids	Triglycerides	seq.20948.16	NUDT16	lm	-0.0237246	0.00975135	0.0150086	1	0	1	0
Risk factor	Lipids	Triglycerides	seq.20950.159	PRTFDC1	lm	-0.0450287	0.00859619	1.68327382724611e-07	0.00122677	1	0.0306692	1
Risk factor	Lipids	Triglycerides	seq.20952.15	ECHDC1	lm	0.0623569	0.00891345	2.96066756059203e-12	2.15773451815947e-08	1	5.39433629539868e-07	1
Risk factor	Lipids	Triglycerides	seq.20953.34	MMACHC	lm	0.077953	0.00924845	4.44105696763362e-17	3.23664231801138e-13	1	8.09160579502846e-12	1
Risk factor	Lipids	Triglycerides	seq.20954.27	RTL6	lm	0.0138091	0.00928712	0.137097	1	0	1	0
Risk factor	Lipids	Triglycerides	seq.20955.20	ADAT2	lm	-0.0114995	0.00881391	0.192052	1	0	1	0
Risk factor	Lipids	Triglycerides	seq.20956.13	PFDN4	lm	-0.0615547	0.00931356	4.2421200766101e-11	3.09165711183344e-07	1	7.7291427795836e-06	1
Risk factor	Lipids	Triglycerides	seq.20957.57	NUDT10	lm	-0.0123269	0.0090407	0.172785	1	0	1	0
Risk factor	Lipids	Triglycerides	seq.20958.13	RAB23	lm	-0.058585	0.00850631	6.3422355796342e-12	4.62222129043741e-08	1	1.15555532260935e-06	1
Risk factor	Lipids	Triglycerides	seq.20959.12	DUSP18	lm	-0.0487041	0.00948792	2.94868647258992e-07	0.002149	1	0.0537251	0
Risk factor	Lipids	Triglycerides	seq.20960.47	FUBP1	lm	-0.0016028	0.00946742	0.86557	1	0	1	0
Risk factor	Lipids	Triglycerides	seq.20964.13	RPS14	lm	0.0359158	0.0100848	0.000372166	1	0	1	0
Risk factor	Lipids	Triglycerides	seq.20965.18	MAP1LC3B2	lm	-0.0172949	0.00903537	0.0556563	1	0	1	0
Risk factor	Lipids	Triglycerides	seq.20966.7	SENP8	lm	-0.0426243	0.00852973	6.00332868579539e-07	0.00437523	1	0.109381	0
Risk factor	Lipids	Triglycerides	seq.20967.137	PSMG4	lm	-0.0114729	0.00871432	0.188045	1	0	1	0
Risk factor	Lipids	Triglycerides	seq.20968.22	EXOSC5	lm	-0.0367694	0.0086249	2.05009338669583e-05	0.149411	0	1	0
Risk factor	Lipids	Triglycerides	seq.20969.114	RYBP	lm	-0.0117687	0.00862298	0.172373	1	0	1	0
Risk factor	Lipids	Triglycerides	seq.20970.14	DBNDD1	lm	-0.01146	0.00872917	0.189294	1	0	1	0
Risk factor	Lipids	Triglycerides	seq.20971.1	MSRB1	lm	0.0457999	0.00907387	4.62599677258047e-07	0.00337143	1	0.0842857	0
Risk factor	Lipids	Triglycerides	seq.20972.37	NUDT21	lm	0.073061	0.00943803	1.17038225616708e-14	8.52974588294565e-11	1	2.13243647073642e-09	1
Risk factor	Lipids	Triglycerides	seq.20975.2	RCAN2	lm	-0.0158881	0.00877107	0.070131	1	0	1	0
Risk factor	Lipids	Triglycerides	seq.20976.19	LSM3	lm	-0.0162189	0.00865327	0.0609419	1	0	1	0
Risk factor	Lipids	Triglycerides	seq.20977.2	PDCL	lm	-0.0191411	0.00920066	0.0375363	1	0	1	0
Risk factor	Lipids	Triglycerides	seq.20979.86	GTF2B	lm	0.00315681	0.00945599	0.738512	1	0	1	0
Risk factor	Lipids	Triglycerides	seq.20982.29	SNRNP25	lm	-0.00236446	0.00892784	0.791142	1	0	1	0
Risk factor	Lipids	Triglycerides	seq.20984.142	DUSP19	lm	-0.0223415	0.00887626	0.011865	1	0	1	0
Risk factor	Lipids	Triglycerides	seq.20986.58	EGLN3	lm	0.0786172	0.00905393	5.03954037436511e-18	3.67281702483729e-14	1	9.18204256209323e-13	1
Risk factor	Lipids	Triglycerides	seq.20987.21	SIX6	lm	-0.0378915	0.00901987	2.70202159042338e-05	0.196923	0	1	0
Risk factor	Lipids	Triglycerides	seq.20988.63	RP9	lm	0.00148836	0.00966854	0.877664	1	0	1	0
Risk factor	Lipids	Triglycerides	seq.20990.48	TEF	lm	-0.00318147	0.00960176	0.740399	1	0	1	0
Risk factor	Lipids	Triglycerides	seq.20991.2	LIMD2	lm	0.0202835	0.00872968	0.0201893	1	0	1	0
Risk factor	Lipids	Triglycerides	seq.20993.13	BEND6	lm	0.049278	0.010057	9.87574840091652e-07	0.00719745	1	0.179936	0
Risk factor	Lipids	Triglycerides	seq.20994.37	PLEKHF2	lm	-0.0236237	0.00844713	0.00518188	1	0	1	0
Risk factor	Lipids	Triglycerides	seq.20995.47	POLR2C	lm	0.00308272	0.00869615	0.722983	1	0	1	0
Risk factor	Lipids	Triglycerides	seq.20996.107	SDHAF1	lm	0.0740042	0.00932674	2.55281505704012e-15	1.86049161357084e-11	1	4.6512290339271e-10	1
Risk factor	Lipids	Triglycerides	seq.20998.19	NMRK2	lm	0.0464175	0.0090349	2.88170518853036e-07	0.00210019	1	0.0525047	0
Risk factor	Lipids	Triglycerides	seq.20999.12	RPL5	lm	0.0401225	0.00885207	5.95411365808235e-06	0.0433936	1	1	0
Risk factor	Lipids	Triglycerides	seq.21000.40	POLR2J2	lm	-0.00271946	0.00939977	0.772354	1	0	1	0
Risk factor	Lipids	Triglycerides	seq.21001.393	BRK1	lm	0.32002	0.00807515	2.41126233093209e-301	1.75732798678331e-297	1	4.39331996695827e-296	1
Risk factor	Lipids	Triglycerides	seq.21002.1	NUDCD2	lm	-0.00335583	0.00912748	0.71314	1	0	1	0
Risk factor	Lipids	Triglycerides	seq.21008.113	MAGOH	lm	-0.0387653	0.00941079	3.85855699146137e-05	0.281212	0	1	0
Risk factor	Lipids	Triglycerides	seq.21009.28	SNTN	lm	-0.0322015	0.00978566	0.00100598	1	0	1	0
Risk factor	Lipids	Triglycerides	seq.21104.37	UBL5	lm	0.109587	0.00960789	8.61610059816801e-30	6.27941411594485e-26	1	1.56985352898621e-24	1
Risk factor	Lipids	Triglycerides	seq.21105.23	UNC119B	lm	-0.0127973	0.00869262	0.141024	1	0	1	0
Risk factor	Lipids	Triglycerides	seq.21106.206	CETN1	lm	0.0108693	0.00881885	0.217814	1	0	1	0
Risk factor	Lipids	Triglycerides	seq.21107.5	NDUFAF1	lm	-0.0226099	0.00869948	0.0093752	1	0	1	0
Risk factor	Lipids	Triglycerides	seq.21108.5	CPPED1	lm	0.00833738	0.00919407	0.364542	1	0	1	0
Risk factor	Lipids	Triglycerides	seq.21109.1	CFAP36	lm	0.00810009	0.00900529	0.368437	1	0	1	0
Risk factor	Lipids	Triglycerides	seq.21110.5	UBE2Z	lm	-0.0218897	0.0095359	0.0217428	1	0	1	0
Risk factor	Lipids	Triglycerides	seq.21111.49	HSPBP1	lm	-0.0469308	0.00866077	6.26281699685906e-08	0.000456434	1	0.0114109	1
Risk factor	Lipids	Triglycerides	seq.21112.6	MYLPF	lm	0.0196176	0.00976275	0.0445414	1	0	1	0
Risk factor	Lipids	Triglycerides	seq.21113.3	TIFA	lm	0.01322	0.00870613	0.128954	1	0	1	0
Risk factor	Lipids	Triglycerides	seq.21114.18	DNAJC12	lm	0.00475363	0.00891528	0.593917	1	0	1	0
Risk factor	Lipids	Triglycerides	seq.21115.48	BCDIN3D	lm	0.101103	0.00870325	7.91693238244669e-31	5.76986032032715e-27	1	1.44246508008179e-25	1
Risk factor	Lipids	Triglycerides	seq.21116.13	EED	lm	-0.0279154	0.0086218	0.00121199	1	0	1	0
Risk factor	Lipids	Triglycerides	seq.21117.18	ZC4H2	lm	-0.0290936	0.0086486	0.000773705	1	0	1	0
Risk factor	Lipids	Triglycerides	seq.21118.48	GCHFR	lm	0.0287908	0.00941401	0.002237	1	0	1	0
Risk factor	Lipids	Triglycerides	seq.21119.1	CBR4	lm	-0.0227039	0.00950312	0.0169244	1	0	1	0
Risk factor	Lipids	Triglycerides	seq.21120.3	NDUFAF2	lm	-0.0200328	0.00906309	0.0271218	1	0	1	0
Risk factor	Lipids	Triglycerides	seq.21121.31	UBA3	lm	0.0124961	0.00952344	0.189528	1	0	1	0
Risk factor	Lipids	Triglycerides	seq.21122.3	DBNDD2	lm	0.0379824	0.00934532	4.88651924794073e-05	0.35613	0	1	0
Risk factor	Lipids	Triglycerides	seq.21123.1	MRPL28	lm	-0.0147648	0.00861142	0.0864832	1	0	1	0
Risk factor	Lipids	Triglycerides	seq.21124.17	YAE1	lm	-0.0660655	0.00927659	1.2064077498452e-12	8.79229968087184e-09	1	2.19807492021795e-07	1
Risk factor	Lipids	Triglycerides	seq.21126.27	GFPT1	lm	-0.0311693	0.00960368	0.00117944	1	0	1	0
Risk factor	Lipids	Triglycerides	seq.21128.2	CDK2	lm	-0.0472859	0.00863023	4.47006520340092e-08	0.000325778	1	0.00814446	1
Risk factor	Lipids	Triglycerides	seq.21129.95	MAD2L1BP	lm	0.0703507	0.00978326	7.32453342057678e-13	5.33811995691636e-09	1	1.33452998922909e-07	1
Risk factor	Lipids	Triglycerides	seq.21130.82	ITPK1	lm	-0.0474627	0.00867842	4.72965520550337e-08	0.000344697	1	0.00861743	1
Risk factor	Lipids	Triglycerides	seq.21131.109	TYW5	lm	0.0183469	0.00856432	0.0322182	1	0	1	0
Risk factor	Lipids	Triglycerides	seq.21132.9	SYT13	lm	-0.0595764	0.00880079	1.43165144762435e-11	1.04338757502863e-07	1	2.60846893757157e-06	1
Risk factor	Lipids	Triglycerides	seq.21133.33	CMC4	lm	-0.0378147	0.00915009	3.63998809836061e-05	0.265282	0	1	0
Risk factor	Lipids	Triglycerides	seq.21134.9	CREBZF	lm	0.0332955	0.00977466	0.000663339	1	0	1	0
Risk factor	Lipids	Triglycerides	seq.21135.16	SF3B6	lm	0.0467908	0.00982017	1.94093621934372e-06	0.0141455	1	0.353639	0
Risk factor	Lipids	Triglycerides	seq.21136.1	PSMG2	lm	-0.0124884	0.00896825	0.163824	1	0	1	0
Risk factor	Lipids	Triglycerides	seq.21138.2	NPM2	lm	-0.0186757	0.00857854	0.029522	1	0	1	0
Risk factor	Lipids	Triglycerides	seq.21140.19	CAMLG	lm	0.0241728	0.00866603	0.00529973	1	0	1	0
Risk factor	Lipids	Triglycerides	seq.21141.9	LRATD2	lm	0.0403966	0.0091257	9.75944622258709e-06	0.0711268	0	1	0
Risk factor	Lipids	Triglycerides	seq.21143.10	CAPS	lm	-0.055219	0.00886948	5.15791346436997e-10	3.75908733283284e-06	1	9.39771833208209e-05	1
Risk factor	Lipids	Triglycerides	seq.21144.160	SGK1	lm	0.0576756	0.011409	4.44176380031119e-07	0.00323716	1	0.0809289	0
Risk factor	Lipids	Triglycerides	seq.21146.187	TULP1	lm	-0.0482405	0.00879138	4.26998326148131e-08	0.000311196	1	0.00777991	1
Risk factor	Lipids	Triglycerides	seq.21147.9	FN3K	lm	-0.0146146	0.00875998	0.095306	1	0	1	0
Risk factor	Lipids	Triglycerides	seq.21149.27	CUEDC1	lm	-0.0599099	0.00880879	1.15126121749e-11	8.39039175306715e-08	1	2.09759793826678e-06	1
Risk factor	Lipids	Triglycerides	seq.21152.25	EYA2	lm	0.217377	0.00906912	1.13815866711814e-120	8.29490036595703e-117	1	2.07372509148925e-115	1
Risk factor	Lipids	Triglycerides	seq.21153.5	BAP18	lm	-0.0160196	0.0101568	0.114803	1	0	1	0
Risk factor	Lipids	Triglycerides	seq.21154.8	CAB39L	lm	-0.106506	0.00965406	5.34133424334885e-28	3.89276439655264e-24	1	9.73191099138161e-23	1
Risk factor	Lipids	Triglycerides	seq.21156.5	CHAC2	lm	-0.0313984	0.00880135	0.000363609	1	0	1	0
Risk factor	Lipids	Triglycerides	seq.21157.6	HYKK	lm	0.020164	0.00878194	0.02171	1	0	1	0
Risk factor	Lipids	Triglycerides	seq.21160.4	CHMP6	lm	0.00392094	0.010212	0.701027	1	0	1	0
Risk factor	Lipids	Triglycerides	seq.21161.16	MRM2	lm	0.013279	0.0093782	0.156851	1	0	1	0
Risk factor	Lipids	Triglycerides	seq.21162.30	TBCEL	lm	-0.0547772	0.00872252	3.65337965505837e-10	2.66258309260654e-06	1	6.65645773151635e-05	1
Risk factor	Lipids	Triglycerides	seq.21163.21	TBC1D13	lm	0.0467853	0.00926002	4.50864543166213e-07	0.0032859	1	0.0821475	0
Risk factor	Lipids	Triglycerides	seq.21164.83	TGIF2LX	lm	-0.0143858	0.0086237	0.0953415	1	0	1	0
Risk factor	Lipids	Triglycerides	seq.21166.1	CTDSP1	lm	-0.0436148	0.00883803	8.26186104851067e-07	0.00602124	1	0.150531	0
Risk factor	Lipids	Triglycerides	seq.21167.33	PTPMT1	lm	0.0591071	0.00924253	1.74085082480088e-10	1.26873208111488e-06	1	3.1718302027872e-05	1
Risk factor	Lipids	Triglycerides	seq.21172.11	TLNRD1	lm	-0.0658637	0.00937543	2.40586996490009e-12	1.75339803041918e-08	1	4.38349507604796e-07	1
Risk factor	Lipids	Triglycerides	seq.21173.25	ELAVL2	lm	-0.0220189	0.00866961	0.0111202	1	0	1	0
Risk factor	Lipids	Triglycerides	seq.21178.8	CIAO1	lm	-0.00853082	0.00862619	0.322735	1	0	1	0
Risk factor	Lipids	Triglycerides	seq.21180.16	PLCXD3	lm	0.0186731	0.00919544	0.0423359	1	0	1	0
Risk factor	Lipids	Triglycerides	seq.21181.10	LRP2BP	lm	0.013828	0.00957386	0.1487	1	0	1	0
Risk factor	Lipids	Triglycerides	seq.21182.8	TSEN15	lm	-0.200687	0.00839236	3.63685180310355e-120	2.65053759410186e-116	1	6.62634398525467e-115	1
Risk factor	Lipids	Triglycerides	seq.21183.1	DUSP10	lm	-0.0182096	0.00860708	0.0344207	1	0	1	0
Risk factor	Lipids	Triglycerides	seq.21184.1	BLOC1S2	lm	-0.0456662	0.00848781	7.75625288947529e-08	0.000565276	1	0.0141319	1
Risk factor	Lipids	Triglycerides	seq.21188.38	RWDD4	lm	-0.00529653	0.0093432	0.570815	1	0	1	0
Risk factor	Lipids	Triglycerides	seq.21189.9	NUBP1	lm	-0.0317591	0.00895301	0.000392513	1	0	1	0
Risk factor	Lipids	Triglycerides	seq.21190.4	UBE2W	lm	-0.0307394	0.00858376	0.000345178	1	0	1	0
Risk factor	Lipids	Triglycerides	seq.21191.24	DUSP21	lm	-0.0399855	0.00847985	2.47415005324876e-06	0.0180316	1	0.45079	0
Risk factor	Lipids	Triglycerides	seq.21193.1	TFB2M	lm	-0.00143727	0.00910516	0.874579	1	0	1	0
Risk factor	Lipids	Triglycerides	seq.21194.39	POU6F1	lm	0.0240721	0.00882462	0.00639598	1	0	1	0
Risk factor	Lipids	Triglycerides	seq.21196.29	SAMSN1	lm	0.0269602	0.00936593	0.00401105	1	0	1	0
Risk factor	Lipids	Triglycerides	seq.21203.14	MRFAP1L1	lm	-0.00573054	0.00921222	0.533931	1	0	1	0
Risk factor	Lipids	Triglycerides	seq.21204.70	DESI1	lm	-0.0574993	0.00845598	1.1614542623956e-11	8.46467866433912e-08	1	2.11616966608478e-06	1
Risk factor	Lipids	Triglycerides	seq.21206.218	HAX1	lm	-0.0496313	0.00950019	1.81497909001386e-07	0.00132276	1	0.0330689	1
Risk factor	Lipids	Triglycerides	seq.21207.1	COASY	lm	0.120572	0.00927845	4.91366579539187e-38	3.5810796316816e-34	1	8.95269907920399e-33	1
Risk factor	Lipids	Triglycerides	seq.21208.163	CEBPE	lm	0.0552678	0.00959604	8.91208363350631e-09	6.4951265520994e-05	1	0.00162378	1
Risk factor	Lipids	Triglycerides	seq.21210.33	POLB	lm	-0.0459405	0.0086698	1.21153454740232e-07	0.000882966	1	0.0220742	1
Risk factor	Lipids	Triglycerides	seq.21217.20	PHB2	lm	0.141488	0.00906269	9.14700400011777e-54	6.66633651528583e-50	1	1.66658412882146e-48	1
Risk factor	Lipids	Triglycerides	seq.21219.7	RPAIN	lm	-0.00699907	0.0106227	0.510002	1	0	1	0
Risk factor	Lipids	Triglycerides	seq.21220.11	SAR1B	lm	0.0534207	0.00875605	1.12804288114622e-09	8.22117651779363e-06	1	0.000205529	1
Risk factor	Lipids	Triglycerides	seq.21221.67	SERPINB9	lm	-0.0537242	0.00914216	4.44243066156891e-09	3.23764346615142e-05	1	0.000809411	1
Risk factor	Lipids	Triglycerides	seq.21227.18	SULT1A1	lm	-0.00129896	0.0087255	0.881662	1	0	1	0
Risk factor	Lipids	Triglycerides	seq.21229.5	TMIGD2	lm	0.00696302	0.00895333	0.43678	1	0	1	0
Risk factor	Lipids	Triglycerides	seq.21231.3	CHRNA5	lm	-0.0577165	0.00897488	1.37903856414619e-10	1.00504330554975e-06	1	2.51260826387436e-05	1
Risk factor	Lipids	Triglycerides	seq.21232.39	KLK3	lm	-0.0435063	0.0163	0.00762842	1	0	1	0
Risk factor	Lipids	Triglycerides	seq.21234.7	ASB13	lm	0.0752553	0.00919245	3.32907570112514e-16	2.42623037098e-12	1	6.06557592745001e-11	1
Risk factor	Lipids	Triglycerides	seq.21235.11	KPNA5	lm	-0.0335299	0.00885262	0.000153797	1	0	1	0
Risk factor	Lipids	Triglycerides	seq.21236.12	TMED9	lm	-0.0466916	0.0111133	2.69563683257463e-05	0.196458	0	1	0
Risk factor	Lipids	Triglycerides	seq.21237.24	PADI4	lm	0.00692849	0.00883837	0.433127	1	0	1	0
Risk factor	Lipids	Triglycerides	seq.21238.40	CDK5RAP3	lm	0.279042	0.00811126	1.76405920094108e-234	1.28564634564586e-230	1	3.21411586411465e-229	1
Risk factor	Lipids	Triglycerides	seq.21239.31	CYTH1	lm	0.0570105	0.00970346	4.4769608197648e-09	3.26280904544459e-05	1	0.000815702	1
Risk factor	Lipids	Triglycerides	seq.21240.6	AMT	lm	0.0404554	0.00857931	2.47287364071924e-06	0.0180223	1	0.450558	0
Risk factor	Lipids	Triglycerides	seq.21241.1	NAA80	lm	-0.00699041	0.0087075	0.422124	1	0	1	0
Risk factor	Lipids	Triglycerides	seq.21244.57	NPM1	lm	0.0692657	0.00888293	7.52899672492334e-15	5.48713281312413e-11	1	1.37178320328103e-09	1
Risk factor	Lipids	Triglycerides	seq.21247.16	MAT1A	lm	0.103878	0.00878401	7.12799967228073e-32	5.19488616115819e-28	1	1.29872154028955e-26	1
Risk factor	Lipids	Triglycerides	seq.21249.115	DFFA	lm	0.060317	0.0102584	4.35755928606263e-09	3.17578920768245e-05	1	0.000793947	1
Risk factor	Lipids	Triglycerides	seq.21255.2	RGS16	lm	0.0363136	0.00944301	0.000121682	0.886822	0	1	0
Risk factor	Lipids	Triglycerides	seq.21260.74	SNRPE	lm	0.0313997	0.00942431	0.000868819	1	0	1	0
Risk factor	Lipids	Triglycerides	seq.21269.198	EPHX2	lm	0.0692331	0.00943001	2.4247815514329e-13	1.7671807946843e-09	1	4.41795198671074e-08	1
Risk factor	Lipids	Triglycerides	seq.21271.53	AKR1C2	lm	0.129317	0.00866774	2.39120197342384e-49	1.7427079982313e-45	1	4.35676999557824e-44	1
Risk factor	Lipids	Triglycerides	seq.21272.100	RTRAF	lm	0.0265208	0.00929317	0.00433664	1	0	1	0
Risk factor	Lipids	Triglycerides	seq.21276.11	PROM1	lm	0.089133	0.00971572	6.37304073179769e-20	4.64467208533416e-16	1	1.16116802133354e-14	1
Risk factor	Lipids	Triglycerides	seq.21280.13	TSC22D3	lm	0.0257546	0.00947466	0.00658367	1	0	1	0
Risk factor	Lipids	Triglycerides	seq.21281.13	CAMK2N2	lm	0.113718	0.0093466	1.2951552236788e-33	9.43909127017108e-30	1	2.35977281754277e-28	1
Risk factor	Lipids	Triglycerides	seq.21282.21	TNIP1	lm	-0.0425142	0.00857167	7.27256431807651e-07	0.00530024	1	0.132506	0
Risk factor	Lipids	Triglycerides	seq.21286.29	RPL11	lm	0.0971431	0.00897803	5.25707401109898e-27	3.83135553928894e-23	1	9.57838884822234e-22	1
Risk factor	Lipids	Triglycerides	seq.21289.36	SPAG7	lm	0.0839997	0.00982462	1.59039790923997e-17	1.15908199625409e-13	1	2.89770499063523e-12	1
Risk factor	Lipids	Triglycerides	seq.21290.66	HUS1	lm	0.040408	0.00900497	7.36423993599204e-06	0.0536706	0	1	0
Risk factor	Lipids	Triglycerides	seq.21306.7	HAUS1	lm	-0.0432777	0.0085817	4.73354122028906e-07	0.0034498	1	0.0862451	0
Risk factor	Lipids	Triglycerides	seq.21308.44	DHRS4	lm	0.0359884	0.00897341	6.139969214044e-05	0.447481	0	1	0
Risk factor	Lipids	Triglycerides	seq.21310.37	MRTO4	lm	0.106784	0.00892302	1.36803927084846e-32	9.97027020594359e-29	1	2.49256755148589e-27	1
Risk factor	Lipids	Triglycerides	seq.21311.22	JDP2	lm	0.0190285	0.00895169	0.0335751	1	0	1	0
Risk factor	Lipids	Triglycerides	seq.21314.11	UBA5	lm	0.0426012	0.00974772	1.26382527568862e-05	0.0921076	0	1	0
Risk factor	Lipids	Triglycerides	seq.21317.25	NKIRAS1	lm	-0.0292715	0.00852991	0.000604493	1	0	1	0
Risk factor	Lipids	Triglycerides	seq.21319.196	MRM1	lm	-0.0262265	0.00888905	0.00318715	1	0	1	0
Risk factor	Lipids	Triglycerides	seq.21321.2	SNRPA1	lm	0.0178368	0.00864559	0.0391501	1	0	1	0
Risk factor	Lipids	Triglycerides	seq.21322.60	GTF2E2	lm	0.0278356	0.00864014	0.00128212	1	0	1	0
Risk factor	Lipids	Triglycerides	seq.21323.2	RWDD1	lm	-0.0196344	0.00919964	0.0328674	1	0	1	0
Risk factor	Lipids	Triglycerides	seq.21326.28	TBCC	lm	-0.0123902	0.00892477	0.165107	1	0	1	0
Risk factor	Lipids	Triglycerides	seq.21327.12	CYREN	lm	0.0731287	0.0103864	2.15374565291621e-12	1.56964983184533e-08	1	3.92412457961333e-07	1
Risk factor	Lipids	Triglycerides	seq.21328.2	SYT1	lm	-0.01669	0.00881494	0.0583616	1	0	1	0
Risk factor	Lipids	Triglycerides	seq.21329.66	PHOSPHO2	lm	0.0135456	0.00984281	0.168819	1	0	1	0
Risk factor	Lipids	Triglycerides	seq.21330.13	YARS2	lm	-0.0380836	0.00880305	1.54474422669263e-05	0.112581	0	1	0
Risk factor	Lipids	Triglycerides	seq.21331.19	BCL7A	lm	0.00398478	0.00872839	0.648027	1	0	1	0
Risk factor	Lipids	Triglycerides	seq.21338.44	SIL1	lm	0.041044	0.00889891	4.07607548831e-06	0.0297064	1	0.742661	0
Risk factor	Lipids	Triglycerides	seq.21339.19	GPT2	lm	-0.0242168	0.0101706	0.0172985	1	0	1	0
Risk factor	Lipids	Triglycerides	seq.21340.38	HLF	lm	0.0176602	0.00887055	0.0465442	1	0	1	0
Risk factor	Lipids	Triglycerides	seq.21341.19	CHMP4A	lm	0.0446875	0.00898233	6.72707474088202e-07	0.00490269	1	0.122567	0
Risk factor	Lipids	Triglycerides	seq.21342.25	RGS14	lm	-0.0406408	0.0103046	8.11791692544779e-05	0.591634	0	1	0
Risk factor	Lipids	Triglycerides	seq.21343.3	ARC	lm	-0.0580681	0.00856374	1.32485341425198e-11	9.65553168306842e-08	1	2.41388292076711e-06	1
Risk factor	Lipids	Triglycerides	seq.21344.31	TFB1M	lm	0.0100625	0.00865898	0.245252	1	0	1	0
Risk factor	Lipids	Triglycerides	seq.21345.93	RDH12	lm	0.0382433	0.00961146	7.01431031387185e-05	0.511203	0	1	0
Risk factor	Lipids	Triglycerides	seq.21346.71	DHODH	lm	-0.0492108	0.00933669	1.41279733743707e-07	0.00102965	1	0.0257412	1
Risk factor	Lipids	Triglycerides	seq.21348.22	TRPT1	lm	-0.0332565	0.00905567	0.000242592	1	0	1	0
Risk factor	Lipids	Triglycerides	seq.21349.2	STYX	lm	0.0253143	0.00962453	0.00855823	1	0	1	0
Risk factor	Lipids	Triglycerides	seq.21350.29	LIN28B	lm	0.0215697	0.00915588	0.0185171	1	0	1	0
Risk factor	Lipids	Triglycerides	seq.21351.8	GARS1	lm	0.0657325	0.00870066	4.90150660702146e-14	3.57221801519724e-10	1	8.9305450379931e-09	1
Risk factor	Lipids	Triglycerides	seq.21354.92	UPRT	lm	-0.0296422	0.00878363	0.000744187	1	0	1	0
Risk factor	Lipids	Triglycerides	seq.21355.4	USF1	lm	0.0137213	0.009728	0.158452	1	0	1	0
Risk factor	Lipids	Triglycerides	seq.21356.6	B9D2	lm	-0.0252147	0.00925827	0.00648087	1	0	1	0
Risk factor	Lipids	Triglycerides	seq.21357.12	FBLIM1	lm	-0.0011677	0.00952713	0.902456	1	0	1	0
Risk factor	Lipids	Triglycerides	seq.21359.17	NREP	lm	-0.0290618	0.0089483	0.0011704	1	0	1	0
Risk factor	Lipids	Triglycerides	seq.21360.27	SPECC1	lm	0.0570283	0.0092485	7.50662640348676e-10	5.47082932286115e-06	1	0.000136771	1
Risk factor	Lipids	Triglycerides	seq.21361.8	TXNRD3NB	lm	-0.0312982	0.00903238	0.000534177	1	0	1	0
Risk factor	Lipids	Triglycerides	seq.21365.5	CYTH3	lm	-0.00829105	0.00866712	0.338807	1	0	1	0
Risk factor	Lipids	Triglycerides	seq.21366.7	MSI2	lm	-0.0118378	0.00970273	0.222502	1	0	1	0
Risk factor	Lipids	Triglycerides	seq.21367.63	NRBF2	lm	-0.0433886	0.0086839	6.02554453544065e-07	0.00439142	1	0.109785	0
Risk factor	Lipids	Triglycerides	seq.21368.46	POLR3K	lm	-0.00433634	0.00907405	0.632753	1	0	1	0
Risk factor	Lipids	Triglycerides	seq.21369.15	RTCA	lm	-0.0450578	0.00875953	2.78739050104152e-07	0.00203145	1	0.0507863	0
Risk factor	Lipids	Triglycerides	seq.21370.45	SKA1	lm	0.0241307	0.0094292	0.0105202	1	0	1	0
Risk factor	Lipids	Triglycerides	seq.21371.12	RIOX2	lm	-0.0307623	0.00878078	0.000463183	1	0	1	0
Risk factor	Lipids	Triglycerides	seq.21373.8	QTRT2	lm	0.0977295	0.00970197	1.18064462681567e-23	8.6045380402326e-20	1	2.15113451005815e-18	1
Risk factor	Lipids	Triglycerides	seq.21375.34	RAB3IL1	lm	-0.0131123	0.00879953	0.136253	1	0	1	0
Risk factor	Lipids	Triglycerides	seq.21378.7	PNPT1	lm	0.00288033	0.00902439	0.749608	1	0	1	0
Risk factor	Lipids	Triglycerides	seq.21379.30	ETNK2	lm	0.0483566	0.00930395	2.09578339608737e-07	0.00152741	1	0.0381852	1
Risk factor	Lipids	Triglycerides	seq.21380.77	QTRT1	lm	-0.0121815	0.0109728	0.266985	1	0	1	0
Risk factor	Lipids	Triglycerides	seq.21381.73	TBC1D22B	lm	0.0467295	0.00927292	4.82513190591784e-07	0.00351656	1	0.0879139	0
Risk factor	Lipids	Triglycerides	seq.21382.70	ELAC1	lm	0.016854	0.00870385	0.0528728	1	0	1	0
Risk factor	Lipids	Triglycerides	seq.21383.37	NARS1	lm	0.0108931	0.00905131	0.228842	1	0	1	0
Risk factor	Lipids	Triglycerides	seq.21384.2	FUCA1	lm	0.0123086	0.00865562	0.155075	1	0	1	0
Risk factor	Lipids	Triglycerides	seq.21385.5	SLITRK2	lm	-0.0248838	0.00876428	0.00453935	1	0	1	0
Risk factor	Lipids	Triglycerides	seq.21387.64	MEP1A	lm	0.0736187	0.00952068	1.25168949163529e-14	9.12231301503803e-11	1	2.2805782537595e-09	1
Risk factor	Lipids	Triglycerides	seq.21389.32	STK3	lm	0.108785	0.00909218	1.41253790416915e-32	1.02945762455848e-28	1	2.57364406139619e-27	1
Risk factor	Lipids	Triglycerides	seq.21390.68	DCT	lm	-0.0767684	0.00864935	9.3311395693381e-19	6.80053451813361e-15	1	1.7001336295334e-13	1
Risk factor	Lipids	Triglycerides	seq.21391.17	CGB3	lm	-0.0324823	0.00947207	0.000609773	1	0	1	0
Risk factor	Lipids	Triglycerides	seq.21392.15	MAGED1	lm	-0.0215233	0.0105884	0.042129	1	0	1	0
Risk factor	Lipids	Triglycerides	seq.21393.62	AHCY	lm	0.0437022	0.00965984	6.19636533520275e-06	0.0451591	1	1	0
Risk factor	Lipids	Triglycerides	seq.21395.23	PCDH17	lm	-0.0698755	0.00917467	3.07226887781127e-14	2.23906955814885e-10	1	5.59767389537213e-09	1
Risk factor	Lipids	Triglycerides	seq.21397.21	PRTG	lm	-0.0996902	0.00887203	5.68687185654602e-29	4.14459220905074e-25	1	1.03614805226268e-23	1
Risk factor	Lipids	Triglycerides	seq.21403.39	TSC2	lm	-0.00708674	0.00890306	0.426074	1	0	1	0
Risk factor	Lipids	Triglycerides	seq.21406.25	MAP3K11	lm	-0.075803	0.0101387	8.86513981929354e-14	6.46091390030113e-10	1	1.61522847507528e-08	1
Risk factor	Lipids	Triglycerides	seq.21415.212	MAP3K3	lm	0.0288125	0.00946476	0.00234443	1	0	1	0
Risk factor	Lipids	Triglycerides	seq.21426.88	CPTP	lm	0.0289724	0.0093881	0.00203857	1	0	1	0
Risk factor	Lipids	Triglycerides	seq.21429.50	THOP1	lm	-0.0215817	0.0089166	0.0155365	1	0	1	0
Risk factor	Lipids	Triglycerides	seq.21430.4	PLA2G4A	lm	-0.153269	0.00900503	2.61815749622215e-63	1.90811318324671e-59	1	4.77028295811676e-58	1
Risk factor	Lipids	Triglycerides	seq.21433.3	BTN3A2	lm	-0.0401652	0.00972671	3.69289041366602e-05	0.269138	0	1	0
Risk factor	Lipids	Triglycerides	seq.21435.143	SRPK2	lm	-0.0117188	0.0088044	0.183239	1	0	1	0
Risk factor	Lipids	Triglycerides	seq.21436.56	ATG4A	lm	-0.0165325	0.00871469	0.0578711	1	0	1	0
Risk factor	Lipids	Triglycerides	seq.21437.77	MGMT	lm	0.0473276	0.00872097	5.98761068529361e-08	0.000436377	1	0.0109094	1
Risk factor	Lipids	Triglycerides	seq.21438.45	TRIM5	lm	-0.00765971	0.00860603	0.373484	1	0	1	0
Risk factor	Lipids	Triglycerides	seq.21439.37	HCLS1	lm	0.0150934	0.00863618	0.0805751	1	0	1	0
Risk factor	Lipids	Triglycerides	seq.21440.9	ADAM8	lm	-0.0228201	0.00930892	0.0142614	1	0	1	0
Risk factor	Lipids	Triglycerides	seq.21441.20	TYRP1	lm	-0.0373866	0.00946695	7.94301017796643e-05	0.578887	0	1	0
Risk factor	Lipids	Triglycerides	seq.21444.40	KLK2	lm	-0.0505174	0.00997462	4.23043701930447e-07	0.00308314	1	0.0770786	0
Risk factor	Lipids	Triglycerides	seq.21445.40	NEDD8	lm	-0.0229288	0.010841	0.0344763	1	0	1	0
Risk factor	Lipids	Triglycerides	seq.21450.333	CASP10	lm	-0.0309804	0.00928601	0.000854968	1	0	1	0
Risk factor	Lipids	Triglycerides	seq.21452.3	DNM1L	lm	-0.00138274	0.00878389	0.874921	1	0	1	0
Risk factor	Lipids	Triglycerides	seq.21457.141	COQ10A	lm	-0.0360709	0.00944594	0.0001357	0.988985	0	1	0
Risk factor	Lipids	Triglycerides	seq.21464.2	BIRC2	lm	0.0232432	0.0100952	0.0213501	1	0	1	0
Risk factor	Lipids	Triglycerides	seq.21475.137	TXNL1	lm	-0.0454268	0.00894926	3.98420015284874e-07	0.00290369	1	0.0725921	0
Risk factor	Lipids	Triglycerides	seq.21476.43	NEIL2	lm	-0.0590301	0.00860554	7.68866562000211e-12	5.60349950385754e-08	1	1.40087487596438e-06	1
Risk factor	Lipids	Triglycerides	seq.21477.105	MAEA	lm	-0.0106489	0.00923282	0.24881	1	0	1	0
Risk factor	Lipids	Triglycerides	seq.21478.20	SMAD5	lm	0.0108308	0.00845277	0.200133	1	0	1	0
Risk factor	Lipids	Triglycerides	seq.21480.2	CD82	lm	-0.0181503	0.00867522	0.0364674	1	0	1	0
Risk factor	Lipids	Triglycerides	seq.21483.155	PRKAR1A	lm	0.031363	0.00930246	0.000752969	1	0	1	0
Risk factor	Lipids	Triglycerides	seq.21487.20	BLOC1S6	lm	0.00959464	0.00883527	0.277551	1	0	1	0
Risk factor	Lipids	Triglycerides	seq.21491.7	AOC3	lm	-0.0978116	0.00860091	1.25456802468588e-29	9.1432917639107e-26	1	2.28582294097767e-24	1
Risk factor	Lipids	Triglycerides	seq.21492.19	CLUL1	lm	-0.171633	0.00851451	3.65969517056727e-87	2.66718584030943e-83	1	6.66796460077357e-82	1
Risk factor	Lipids	Triglycerides	seq.21495.134	GPR37	lm	0.040321	0.00975113	3.60365824936022e-05	0.262635	0	1	0
Risk factor	Lipids	Triglycerides	seq.21497.32	HYOU1	lm	-0.0105452	0.00941379	0.262687	1	0	1	0
Risk factor	Lipids	Triglycerides	seq.21498.3	ALDH7A1	lm	0.00498297	0.00922848	0.58925	1	0	1	0
Risk factor	Lipids	Triglycerides	seq.21499.17	COQ7	lm	-0.0185907	0.00961029	0.0531102	1	0	1	0
Risk factor	Lipids	Triglycerides	seq.21501.30	FDPS	lm	-0.0606655	0.00894963	1.34448085161096e-11	9.79857644654068e-08	1	2.44964411163517e-06	1
Risk factor	Lipids	Triglycerides	seq.21503.12	TSHR	lm	-0.0456515	0.00865381	1.37747264474694e-07	0.0010039	1	0.0250976	1
Risk factor	Lipids	Triglycerides	seq.21504.41	AGO2	lm	-0.0447561	0.0100881	9.32639700810921e-06	0.0679708	0	1	0
Risk factor	Lipids	Triglycerides	seq.21507.48	COMMD8	lm	-0.0385426	0.010371	0.000204172	1	0	1	0
Risk factor	Lipids	Triglycerides	seq.21508.7	ST8SIA1	lm	0.0998628	0.00919959	3.61114073487367e-27	2.63179936757593e-23	1	6.57949841893983e-22	1
Risk factor	Lipids	Triglycerides	seq.21509.29	GLT8D2	lm	-0.0368509	0.00861417	1.91912766341527e-05	0.139866	0	1	0
Risk factor	Lipids	Triglycerides	seq.21510.24	GRK5	lm	0.0703549	0.00923218	2.96775751976541e-14	2.16290168040503e-10	1	5.40725420101258e-09	1
Risk factor	Lipids	Triglycerides	seq.21512.6	EDEM2	lm	0.0161496	0.00924277	0.0806477	1	0	1	0
Risk factor	Lipids	Triglycerides	seq.21513.1	CASP7	lm	-0.0319778	0.00941205	0.000684935	1	0	1	0
Risk factor	Lipids	Triglycerides	seq.21514.1	GP1BB	lm	0.0374129	0.00877077	2.02769321730201e-05	0.147778	0	1	0
Risk factor	Lipids	Triglycerides	seq.21515.61	AACS	lm	-0.0238798	0.00952888	0.0122386	1	0	1	0
Risk factor	Lipids	Triglycerides	seq.21521.17	TPH1	lm	0.0297849	0.00911216	0.00108728	1	0	1	0
Risk factor	Lipids	Triglycerides	seq.21523.71	ILKAP	lm	0.0279073	0.00892194	0.00176982	1	0	1	0
Risk factor	Lipids	Triglycerides	seq.21524.14	USP5	lm	0.0112422	0.00927109	0.225333	1	0	1	0
Risk factor	Lipids	Triglycerides	seq.21526.88	IZUMO1	lm	0.00227193	0.00913506	0.803599	1	0	1	0
Risk factor	Lipids	Triglycerides	seq.21528.12	BMF	lm	-0.0147378	0.00865169	0.0885394	1	0	1	0
Risk factor	Lipids	Triglycerides	seq.21529.6	UBASH3A	lm	-0.0385067	0.0087645	1.13703310659262e-05	0.082867	0	1	0
Risk factor	Lipids	Triglycerides	seq.21533.51	LSP1	lm	0.0019915	0.00900844	0.825046	1	0	1	0
Risk factor	Lipids	Triglycerides	seq.21535.5	AARSD1	lm	0.124352	0.00914023	1.82166266163824e-41	1.32762774780195e-37	1	3.31906936950487e-36	1
Risk factor	Lipids	Triglycerides	seq.21536.65	CPLX3	lm	-0.0295034	0.0094263	0.00175804	1	0	1	0
Risk factor	Lipids	Triglycerides	seq.21537.33	SCLY	lm	0.0240764	0.00881972	0.00635734	1	0	1	0
Risk factor	Lipids	Triglycerides	seq.21539.139	SYT6	lm	0.00132704	0.00903285	0.883206	1	0	1	0
Risk factor	Lipids	Triglycerides	seq.21540.73	BIN2	lm	-0.0357294	0.00871808	4.22330482603172e-05	0.307794	0	1	0
Risk factor	Lipids	Triglycerides	seq.21544.4	ATL3	lm	-0.0431146	0.00860399	5.58887324406849e-07	0.00407317	1	0.101829	0
Risk factor	Lipids	Triglycerides	seq.21545.51	MUSTN1	lm	-0.0762849	0.0102268	1.00911564751405e-13	7.35443483908237e-10	1	1.8386087097706e-08	1
Risk factor	Lipids	Triglycerides	seq.21546.20	ADGRD1	lm	0.0387319	0.0088609	1.25958891959102e-05	0.0917988	0	1	0
Risk factor	Lipids	Triglycerides	seq.21547.6	FAM20C	lm	0.0141344	0.00879088	0.107926	1	0	1	0
Risk factor	Lipids	Triglycerides	seq.21548.20	GGT5	lm	-0.193513	0.00862333	1.15515139704769e-106	8.41874338168353e-103	1	2.10468584542089e-101	1
Risk factor	Lipids	Triglycerides	seq.21549.144	TECTB	lm	0.0388834	0.00909101	1.92628100276844e-05	0.140387	0	1	0
Risk factor	Lipids	Triglycerides	seq.21552.9	ACOX1	lm	0.00235192	0.0086342	0.785328	1	0	1	0
Risk factor	Lipids	Triglycerides	seq.21555.17	FAM3A	lm	-0.0462514	0.00939704	8.8279177503401e-07	0.00643379	1	0.160845	0
Risk factor	Lipids	Triglycerides	seq.21562.3	SCGB1D1	lm	0.0711707	0.00897995	2.7432988562638e-15	1.99931620644506e-11	1	4.99829051611264e-10	1
Risk factor	Lipids	Triglycerides	seq.21563.3	PLA2G12A	lm	0.0808716	0.0092651	3.39511399270291e-18	2.47435907788188e-14	1	6.1858976947047e-13	1
Risk factor	Lipids	Triglycerides	seq.21567.214	C1QTNF4	lm	-0.0909047	0.00892922	4.0136820810238e-24	2.92517150065014e-20	1	7.31292875162536e-19	1
Risk factor	Lipids	Triglycerides	seq.21569.49	STK10	lm	0.0132003	0.00877799	0.132692	1	0	1	0
Risk factor	Lipids	Triglycerides	seq.21572.91	XYLT2	lm	-0.0491184	0.00936534	1.62604494987344e-07	0.00118506	1	0.0296265	1
Risk factor	Lipids	Triglycerides	seq.21574.106	S100A7A	lm	0.00666705	0.00968541	0.491256	1	0	1	0
Risk factor	Lipids	Triglycerides	seq.21577.35	FKBP5	lm	-0.0137104	0.00902647	0.128844	1	0	1	0
Risk factor	Lipids	Triglycerides	seq.21579.35	MYBPC3	lm	-0.0240559	0.00857382	0.00503824	1	0	1	0
Risk factor	Lipids	Triglycerides	seq.21581.87	CDK15	lm	0.128161	0.00900427	3.75659722084303e-45	2.7378080545504e-41	1	6.844520136376e-40	1
Risk factor	Lipids	Triglycerides	seq.21583.14	RPL26L1	lm	0.0290237	0.00891588	0.00113985	1	0	1	0
Risk factor	Lipids	Triglycerides	seq.21588.4	KCTD4	lm	0.0355629	0.00867481	4.20060940294895e-05	0.30614	0	1	0
Risk factor	Lipids	Triglycerides	seq.21589.80	DPPA4	lm	0.0499809	0.00933512	8.95976203873405e-08	0.000652987	1	0.0163247	1
Risk factor	Lipids	Triglycerides	seq.21590.9	ANKRA2	lm	0.204778	0.00934671	5.94417625229476e-102	4.33211565267242e-98	1	1.08302891316811e-96	1
Risk factor	Lipids	Triglycerides	seq.21592.8	GBA3	lm	-0.0125532	0.00911638	0.168571	1	0	1	0
Risk factor	Lipids	Triglycerides	seq.21595.8	CCDC43	lm	0.0110095	0.0097537	0.259055	1	0	1	0
Risk factor	Lipids	Triglycerides	seq.21599.6	CTH	lm	-0.00884647	0.00877066	0.313191	1	0	1	0
Risk factor	Lipids	Triglycerides	seq.21600.10	CTNNBIP1	lm	0.0386557	0.0104692	0.000224427	1	0	1	0
Risk factor	Lipids	Triglycerides	seq.21604.2	CUTA	lm	0.0658616	0.00906975	4.37104480950614e-13	3.18561745716807e-09	1	7.96404364292019e-08	1
Risk factor	Lipids	Triglycerides	seq.21614.2	GEMIN6	lm	-0.024344	0.00963784	0.0115698	1	0	1	0
Risk factor	Lipids	Triglycerides	seq.21624.64	NKIRAS2	lm	-0.0314421	0.00986635	0.00144687	1	0	1	0
Risk factor	Lipids	Triglycerides	seq.21628.6	EEF1E1	lm	-0.0848731	0.00967382	2.29893228010801e-18	1.67546184574272e-14	1	4.18865461435679e-13	1
Risk factor	Lipids	Triglycerides	seq.21636.63	NCBP2	lm	0.0541922	0.00930628	6.11073753163513e-09	4.45350551305568e-05	1	0.00111338	1
Risk factor	Lipids	Triglycerides	seq.21638.5	PPIL3	lm	-0.00878508	0.00928166	0.343937	1	0	1	0
Risk factor	Lipids	Triglycerides	seq.21643.8	RPS20	lm	0.0689016	0.00961851	8.93226863843418e-13	6.50983738369083e-09	1	1.62745934592271e-07	1
Risk factor	Lipids	Triglycerides	seq.21645.6	SNIP1	lm	-0.0131312	0.00894922	0.142352	1	0	1	0
Risk factor	Lipids	Triglycerides	seq.21647.9	SRM	lm	-0.0372041	0.00868137	1.85514748714887e-05	0.135203	0	1	0
Risk factor	Lipids	Triglycerides	seq.21649.12	STX17	lm	-0.0974851	0.00895292	2.52032841519711e-27	1.83681534899565e-23	1	4.59203837248913e-22	1
Risk factor	Lipids	Triglycerides	seq.21651.9	TXNL4A	lm	0.0116293	0.00868047	0.180397	1	0	1	0
Risk factor	Lipids	Triglycerides	seq.21653.205	URM1	lm	0.0512478	0.00928561	3.56890540510588e-08	0.000260102	1	0.00650255	1
Risk factor	Lipids	Triglycerides	seq.21655.18	CEP20	lm	0.0380557	0.00868961	1.21249178858286e-05	0.0883664	0	1	0
Risk factor	Lipids	Triglycerides	seq.21658.15	PHB2	lm	0.0114077	0.00948525	0.229154	1	0	1	0
Risk factor	Lipids	Triglycerides	seq.21660.4	SAR1B	lm	0.0356029	0.0092204	0.000114107	0.83161	0	1	0
Risk factor	Lipids	Triglycerides	seq.21661.82	FAM20C	lm	-0.0113776	0.00865965	0.18895	1	0	1	0
Risk factor	Lipids	Triglycerides	seq.21662.121	DYRK3	lm	-0.0551381	0.00945724	5.86001268868734e-09	4.27077724751533e-05	1	0.00106769	1
Risk factor	Lipids	Triglycerides	seq.21663.149	ST8SIA1	lm	0.0875767	0.00975455	3.75495603693011e-19	2.73661195971467e-15	1	6.84152989928666e-14	1
Risk factor	Lipids	Triglycerides	seq.21664.6	MACROH2A1	lm	-0.0368835	0.0087716	2.6548787487246e-05	0.193488	0	1	0
Risk factor	Lipids	Triglycerides	seq.21667.57	PDE1B	lm	-0.0419881	0.00873616	1.57995825952069e-06	0.0115147	1	0.287868	0
Risk factor	Lipids	Triglycerides	seq.21670.52	WWP2	lm	0.00339235	0.0103907	0.744074	1	0	1	0
Risk factor	Lipids	Triglycerides	seq.21674.132	BTN1A1	lm	-0.0226318	0.00863371	0.00878335	1	0	1	0
Risk factor	Lipids	Triglycerides	seq.21676.17	SERPINB2	lm	-0.0343938	0.00922704	0.000195383	1	0	1	0
Risk factor	Lipids	Triglycerides	seq.21679.16	CDH20	lm	0.0302182	0.0104172	0.0037375	1	0	1	0
Risk factor	Lipids	Triglycerides	seq.21681.10	ADAM28	lm	-0.0190143	0.00927874	0.0404885	1	0	1	0
Risk factor	Lipids	Triglycerides	seq.21685.29	DCC	lm	-0.0935313	0.00877024	2.73116471402047e-26	1.99047284357812e-22	1	4.9761821089453e-21	1
Risk factor	Lipids	Triglycerides	seq.21687.3	ELFN2	lm	-0.0161741	0.00919928	0.078772	1	0	1	0
Risk factor	Lipids	Triglycerides	seq.21688.50	ITGA4|ITGB1	lm	-0.00723358	0.00868712	0.405063	1	0	1	0
Risk factor	Lipids	Triglycerides	seq.21690.31	LRRC4	lm	-0.064014	0.00883434	4.90081061229033e-13	3.57171077423719e-09	1	8.92927693559298e-08	1
Risk factor	Lipids	Triglycerides	seq.21691.27	LRFN3	lm	-0.0076853	0.00878158	0.381526	1	0	1	0
Risk factor	Lipids	Triglycerides	seq.21692.12	CD8A|CD8B	lm	-0.0316907	0.00901854	0.000445162	1	0	1	0
Risk factor	Lipids	Triglycerides	seq.21693.14	CDH13	lm	-0.0666083	0.01045	1.99650016388518e-10	1.45504931943952e-06	1	3.6376232985988e-05	1
Risk factor	Lipids	Triglycerides	seq.21696.80	LRFN4	lm	-0.0963859	0.0088472	2.36776696081616e-27	1.72562856104282e-23	1	4.31407140260704e-22	1
Risk factor	Lipids	Triglycerides	seq.21697.57	ADGRF2	lm	-9.86456e-05	0.00870756	0.990962	1	0	1	0
Risk factor	Lipids	Triglycerides	seq.21698.11	ITGA11|ITGB1	lm	-0.111173	0.00852467	2.71362116923268e-38	1.97768710813678e-34	1	4.94421777034194e-33	1
Risk factor	Lipids	Triglycerides	seq.21703.31	ACVR1	lm	0.00204963	0.00992591	0.836414	1	0	1	0
Risk factor	Lipids	Triglycerides	seq.21704.8	PCDH12	lm	-0.0529439	0.00863907	9.50878690210703e-10	6.9300038942556e-06	1	0.00017325	1
Risk factor	Lipids	Triglycerides	seq.21705.33	METRNL	lm	-0.0870249	0.010154	1.33151624052746e-17	9.70409036096416e-14	1	2.42602259024103e-12	1
Risk factor	Lipids	Triglycerides	seq.21706.29	LILRA1	lm	-0.0252034	0.00884589	0.00440008	1	0	1	0
Risk factor	Lipids	Triglycerides	seq.21707.15	C1QL3	lm	-0.112043	0.00891984	1.09714539469398e-35	7.99599563652971e-32	1	1.99899890913243e-30	1
Risk factor	Lipids	Triglycerides	seq.21708.149	FCGRT	lm	-0.0261683	0.00968788	0.0069321	1	0	1	0
Risk factor	Lipids	Triglycerides	seq.21710.16	NLGN4Y	lm	-0.0754561	0.00870604	5.79682610736882e-18	4.22472686705039e-14	1	1.0561817167626e-12	1
Risk factor	Lipids	Triglycerides	seq.21711.86	ADGRB1	lm	-0.0550443	0.00878434	3.98901608920284e-10	2.90719492581103e-06	1	7.26798731452758e-05	1
Risk factor	Lipids	Triglycerides	seq.21713.11	RELN	lm	0.0434329	0.00878046	7.78543123661942e-07	0.00567402	1	0.141851	0
Risk factor	Lipids	Triglycerides	seq.21715.40	SENP1	lm	-0.0476287	0.00862174	3.46495780678768e-08	0.000252526	1	0.00631315	1
Risk factor	Lipids	Triglycerides	seq.21716.29	FUT7	lm	-0.0694636	0.00903871	1.80767682196805e-14	1.31743486785032e-10	1	3.29358716962579e-09	1
Risk factor	Lipids	Triglycerides	seq.21717.44	UBE2Q2	lm	-0.0634582	0.0109717	7.72032481773549e-09	5.62657272716563e-05	1	0.00140664	1
Risk factor	Lipids	Triglycerides	seq.21718.150	HYAL4	lm	-0.0821948	0.00841359	2.34149554734769e-22	1.70648195490699e-18	1	4.26620488726749e-17	1
Risk factor	Lipids	Triglycerides	seq.21720.13	FUT11	lm	-0.0462344	0.00865296	9.51018007850935e-08	0.000693102	1	0.0173275	1
Risk factor	Lipids	Triglycerides	seq.21721.6	CHST10	lm	0.0135376	0.00977364	0.166074	1	0	1	0
Risk factor	Lipids	Triglycerides	seq.21722.21	GALNT4	lm	-0.0735607	0.00929181	2.94396847719029e-15	2.14556422617629e-11	1	5.36391056544071e-10	1
Risk factor	Lipids	Triglycerides	seq.21724.22	GALNS	lm	0.0242496	0.0089417	0.00670984	1	0	1	0
Risk factor	Lipids	Triglycerides	seq.21726.73	ST6GALNAC4	lm	-0.02227	0.00861437	0.00975796	1	0	1	0
Risk factor	Lipids	Triglycerides	seq.21727.15	UBE2Q1	lm	-0.0297962	0.00866081	0.0005854	1	0	1	0
Risk factor	Lipids	Triglycerides	seq.21728.4	USP2	lm	-0.0225953	0.00861841	0.00877277	1	0	1	0
Risk factor	Lipids	Triglycerides	seq.21730.56	USP19	lm	-0.0196258	0.00917119	0.0324047	1	0	1	0
Risk factor	Lipids	Triglycerides	seq.21732.78	UBE2Q1	lm	-0.0405188	0.00860473	2.55334526788375e-06	0.0186088	1	0.46522	0
Risk factor	Lipids	Triglycerides	seq.21733.11	OGT	lm	-0.0395491	0.00858571	4.1922021444455e-06	0.0305528	1	0.763819	0
Risk factor	Lipids	Triglycerides	seq.21734.36	C1GALT1|C1GALT1C1	lm	-0.100493	0.0105454	2.33670286839356e-21	1.70298905048522e-17	1	4.25747262621307e-16	1
Risk factor	Lipids	Triglycerides	seq.21736.60	HS2ST1	lm	-0.0828049	0.0092548	4.94172531937113e-19	3.60152941275768e-15	1	9.0038235318942e-14	1
Risk factor	Lipids	Triglycerides	seq.21737.20	ST6GAL2	lm	-0.0481775	0.00868118	2.99999966257048e-08	0.00021864	1	0.005466	1
Risk factor	Lipids	Triglycerides	seq.21739.7	GNE	lm	-0.00479509	0.00865413	0.579547	1	0	1	0
Risk factor	Lipids	Triglycerides	seq.21740.26	USP1	lm	-0.0169118	0.00880963	0.0549492	1	0	1	0
Risk factor	Lipids	Triglycerides	seq.21742.43	OTUD7B	lm	-0.0406797	0.00864844	2.61891991326453e-06	0.0190867	1	0.477167	0
Risk factor	Lipids	Triglycerides	seq.21743.1	WDR48	lm	-0.0258049	0.00907997	0.00450072	1	0	1	0
Risk factor	Lipids	Triglycerides	seq.21746.13	USP10	lm	-0.071376	0.0095705	1.02053720867368e-13	7.43767517681381e-10	1	1.85941879420345e-08	1
Risk factor	Lipids	Triglycerides	seq.21747.114	UBE2N|UBE2V1	lm	-0.0366812	0.00903017	4.93346115533808e-05	0.359551	0	1	0
Risk factor	Lipids	Triglycerides	seq.21747.8	UBE2N|UBE2V1	lm	-0.00115847	0.00835361	0.889709	1	0	1	0
Risk factor	Lipids	Triglycerides	seq.21748.36	USP46|WDR48	lm	0.0723787	0.00902641	1.3043106954582e-15	9.50581634849937e-12	1	2.37645408712484e-10	1
Risk factor	Lipids	Triglycerides	seq.21750.25	BAP1	lm	-0.0525668	0.00862962	1.19695460088474e-09	8.72340513124795e-06	1	0.000218085	1
Risk factor	Lipids	Triglycerides	seq.21751.6	USP12|WDR48	lm	0.068521	0.00874805	5.71681525116973e-15	4.1664149550525e-11	1	1.04160373876312e-09	1
Risk factor	Lipids	Triglycerides	seq.21752.10	RHOT1	lm	0.000591501	0.00857024	0.944978	1	0	1	0
Risk factor	Lipids	Triglycerides	seq.21754.5	ZRANB1	lm	0.00369942	0.00892812	0.67863	1	0	1	0
Risk factor	Lipids	Triglycerides	seq.21755.27	USP12	lm	-0.035698	0.0086667	3.86276728149085e-05	0.281518	0	1	0
Risk factor	Lipids	Triglycerides	seq.21756.5	UBE2N|UBE2V2	lm	-0.00596672	0.00852661	0.484098	1	0	1	0
Risk factor	Lipids	Triglycerides	seq.21757.49	USP22	lm	-0.0201646	0.00890535	0.0235939	1	0	1	0
Risk factor	Lipids	Triglycerides	seq.21758.65	SENP2	lm	0.00100419	0.0085459	0.906464	1	0	1	0
Risk factor	Lipids	Triglycerides	seq.21759.23	USP1|WDR48	lm	0.0696867	0.00907903	1.94468222871277e-14	1.41728440828587e-10	1	3.54321102071467e-09	1
Risk factor	Lipids	Triglycerides	seq.21760.22	UBA1	lm	0.00395091	0.00864291	0.647598	1	0	1	0
Risk factor	Lipids	Triglycerides	seq.21761.213	USP46	lm	-0.0100581	0.00873143	0.249396	1	0	1	0
Risk factor	Lipids	Triglycerides	seq.21762.32	USP11	lm	-0.0848805	0.00863776	1.34096731759401e-22	9.77296981062513e-19	1	2.44324245265629e-17	1
Risk factor	Lipids	Triglycerides	seq.21763.46	USP4	lm	-0.0220789	0.00872727	0.011439	1	0	1	0
Risk factor	Lipids	Triglycerides	seq.21764.99	USP30	lm	-0.0133368	0.00911991	0.143695	1	0	1	0
Risk factor	Lipids	Triglycerides	seq.21765.10	CYLD	lm	0.0195485	0.00927112	0.0350312	1	0	1	0
Risk factor	Lipids	Triglycerides	seq.21766.50	SGSH	lm	0.0260979	0.00907434	0.00404332	1	0	1	0
Risk factor	Lipids	Triglycerides	seq.21767.129	GALNT14	lm	-0.00669156	0.00892274	0.453321	1	0	1	0
Risk factor	Lipids	Triglycerides	seq.21768.9	MGAT5	lm	-0.145353	0.00929203	5.75540004736839e-54	4.19453555452208e-50	1	1.04863388863052e-48	1
Risk factor	Lipids	Triglycerides	seq.21769.10	XYLB	lm	-0.0823574	0.00876263	7.98279526158112e-21	5.81786118664032e-17	1	1.45446529666008e-15	1
Risk factor	Lipids	Triglycerides	seq.21770.18	B3GAT1	lm	-0.110253	0.00865024	1.11891236448901e-36	8.15463331239591e-33	1	2.03865832809898e-31	1
Risk factor	Lipids	Triglycerides	seq.21771.47	MGAT3	lm	-0.0684597	0.00881629	9.70588477539569e-15	7.07364882430838e-11	1	1.76841220607709e-09	1
Risk factor	Lipids	Triglycerides	seq.21780.15	ABHD4	lm	-0.0440451	0.00888028	7.27177573231042e-07	0.00529967	1	0.132492	0
Risk factor	Lipids	Triglycerides	seq.21781.9	ACY3	lm	0.0596151	0.00918879	9.49381660630365e-11	6.9190935426741e-07	1	1.72977338566853e-05	1
Risk factor	Lipids	Triglycerides	seq.21786.25	CDKL2	lm	0.0726911	0.00907711	1.41689645403507e-15	1.03263413570076e-11	1	2.5815853392519e-10	1
Risk factor	Lipids	Triglycerides	seq.21793.4	CEP43	lm	0.118701	0.0093116	1.09509360192082e-36	7.98104217079891e-33	1	1.99526054269973e-31	1
Risk factor	Lipids	Triglycerides	seq.21796.43	GPX3	lm	-0.214996	0.00971339	6.15508108900373e-104	4.48582309766592e-100	1	1.12145577441648e-98	1
Risk factor	Lipids	Triglycerides	seq.21797.4	HLA-C	lm	-0.016365	0.00874199	0.0612615	1	0	1	0
Risk factor	Lipids	Triglycerides	seq.21799.15	HOMER3	lm	0.127166	0.00933513	1.44977757205357e-41	1.05659789451264e-37	1	2.64149473628161e-36	1
Risk factor	Lipids	Triglycerides	seq.21802.53	NEIL1	lm	0.0727249	0.00952986	2.73613302141966e-14	1.99409374601065e-10	1	4.98523436502662e-09	1
Risk factor	Lipids	Triglycerides	seq.21804.15	KHDC1L	lm	0.104848	0.00930154	3.83184925720843e-29	2.79265173865351e-25	1	6.98162934663376e-24	1
Risk factor	Lipids	Triglycerides	seq.21810.50	MLANA	lm	0.115445	0.00963653	1.18356384755262e-32	8.6258133209635e-29	1	2.15645333024087e-27	1
Risk factor	Lipids	Triglycerides	seq.21811.20	ZCCHC17	lm	0.0701321	0.00923652	3.66887492722688e-14	2.67387604696295e-10	1	6.68469011740738e-09	1
Risk factor	Lipids	Triglycerides	seq.21813.171	MGAT5	lm	-0.1333	0.00916305	4.74155118373355e-47	3.45564250270501e-43	1	8.63910625676253e-42	1
Risk factor	Lipids	Triglycerides	seq.21814.13	MMADHC	lm	0.0741609	0.00958943	1.24129952584128e-14	9.04659094433126e-11	1	2.26164773608281e-09	1
Risk factor	Lipids	Triglycerides	seq.21815.7	MOB3B	lm	0.115248	0.00990359	6.29706854895626e-31	4.58930355847933e-27	1	1.14732588961983e-25	1
Risk factor	Lipids	Triglycerides	seq.21817.5	MYL9	lm	-0.108184	0.00983352	7.45200399294571e-28	5.43102051005883e-24	1	1.35775512751471e-22	1
Risk factor	Lipids	Triglycerides	seq.21819.9	NELFE	lm	0.0909877	0.009476	1.17331601935994e-21	8.55112714909528e-18	1	2.13778178727381e-16	1
Risk factor	Lipids	Triglycerides	seq.2182.54	C4A|C4B	lm	-0.0311101	0.00872361	0.000365369	1	0	1	0
Risk factor	Lipids	Triglycerides	seq.21821.9	None	lm	0.0651097	0.0091248	1.09293799757488e-12	7.96533212632571e-09	1	1.99133303158143e-07	1
Risk factor	Lipids	Triglycerides	seq.21823.5	PPM1G	lm	0.162242	0.00921203	1.55150341556659e-67	1.13073568926493e-63	1	2.82683922316233e-62	1
Risk factor	Lipids	Triglycerides	seq.21827.7	RHOQ	lm	0.0564452	0.00882573	1.7357633673664e-10	1.26502434213663e-06	1	3.16256085534158e-05	1
Risk factor	Lipids	Triglycerides	seq.21828.6	RPN2	lm	0.161558	0.00951358	4.92539873129661e-63	3.58963059536897e-59	1	8.97407648842242e-58	1
Risk factor	Lipids	Triglycerides	seq.21829.8	RPS12	lm	0.105946	0.00921224	2.96717379218019e-30	2.16247625974092e-26	1	5.40619064935231e-25	1
Risk factor	Lipids	Triglycerides	seq.21832.31	SERPINB3	lm	-0.000751877	0.00875549	0.931569	1	0	1	0
Risk factor	Lipids	Triglycerides	seq.21833.6	SIRT6	lm	0.10106	0.00918452	7.31521701485399e-28	5.33133016042559e-24	1	1.3328325401064e-22	1
Risk factor	Lipids	Triglycerides	seq.21834.8	SNF8	lm	0.09178	0.0094381	3.61964584002646e-22	2.63799788821129e-18	1	6.59499472052821e-17	1
Risk factor	Lipids	Triglycerides	seq.21836.9	SSTR1	lm	0.040147	0.00872407	4.28391585134559e-06	0.0312212	1	0.780529	0
Risk factor	Lipids	Triglycerides	seq.21837.3	SSR2	lm	0.0259734	0.00891802	0.0036007	1	0	1	0
Risk factor	Lipids	Triglycerides	seq.21839.3	POU2AF1	lm	0.050426	0.00907175	2.85144070098286e-08	0.000207813	1	0.00519532	1
Risk factor	Lipids	Triglycerides	seq.21848.18	UBE2R2	lm	0.102954	0.00894949	2.85351771774438e-30	2.07964371269211e-26	1	5.19910928173026e-25	1
Risk factor	Lipids	Triglycerides	seq.21849.2	UBQLN3	lm	0.0937727	0.0101407	3.26172590256849e-20	2.37714583779192e-16	1	5.94286459447979e-15	1
Risk factor	Lipids	Triglycerides	seq.21853.3	CLEC1A	lm	0.0518111	0.00873411	3.17941660731888e-09	2.317158823414e-05	1	0.00057929	1
Risk factor	Lipids	Triglycerides	seq.21856.59	KHK	lm	0.101506	0.00959972	7.08793253190384e-26	5.16568522925152e-22	1	1.29142130731288e-20	1
Risk factor	Lipids	Triglycerides	seq.21857.26	RACK1	lm	0.0842021	0.00870783	6.12527397136215e-22	4.46409967032874e-18	1	1.11602491758218e-16	1
Risk factor	Lipids	Triglycerides	seq.21858.25	SIAH1	lm	0.00216952	0.00882615	0.805842	1	0	1	0
Risk factor	Lipids	Triglycerides	seq.21861.8	PSMB10	lm	0.078325	0.00937474	8.2596458180738e-17	6.01962987221219e-13	1	1.50490746805305e-11	1
Risk factor	Lipids	Triglycerides	seq.21862.145	LASP1	lm	0.0405358	0.00891268	5.53243560387961e-06	0.0403204	1	1	0
Risk factor	Lipids	Triglycerides	seq.21863.11	NUBP2	lm	0.0825793	0.00920781	4.08992081671817e-19	2.9807342912242e-15	1	7.45183572806051e-14	1
Risk factor	Lipids	Triglycerides	seq.21864.20	MAK16	lm	0.122076	0.00914812	5.53195116590394e-40	4.03168600971079e-36	1	1.0079215024277e-34	1
Risk factor	Lipids	Triglycerides	seq.21875.31	ZFAND3	lm	-0.0420553	0.0085799	9.7859170014168e-07	0.00713198	1	0.178299	0
Risk factor	Lipids	Triglycerides	seq.21876.266	PICK1	lm	0.0137833	0.00930366	0.138535	1	0	1	0
Risk factor	Lipids	Triglycerides	seq.21883.17	BMP5	lm	-0.10652	0.00898231	4.8630135385284e-32	3.5441642668795e-28	1	8.86041066719874e-27	1
Risk factor	Lipids	Triglycerides	seq.21885.196	TIA1	lm	-0.024606	0.00862982	0.00437109	1	0	1	0
Risk factor	Lipids	Triglycerides	seq.21887.2	CBLN2	lm	-0.146596	0.00854125	2.55534854503087e-64	1.8623380196185e-60	1	4.65584504904625e-59	1
Risk factor	Lipids	Triglycerides	seq.21889.2	GGCT	lm	0.0849002	0.00894001	3.18186936673552e-21	2.31894639447685e-17	1	5.79736598619212e-16	1
Risk factor	Lipids	Triglycerides	seq.21891.31	FBLN7	lm	-0.0915392	0.00876384	2.69629981659619e-25	1.96506330633531e-21	1	4.91265826583826e-20	1
Risk factor	Lipids	Triglycerides	seq.21895.36	None	lm	0.0236871	0.00972625	0.0149088	1	0	1	0
Risk factor	Lipids	Triglycerides	seq.21897.4	IL17A|IL17F	lm	-0.011682	0.00927804	0.20805	1	0	1	0
Risk factor	Lipids	Triglycerides	seq.21899.36	INHA|INHBA	lm	0.0384246	0.00899197	1.9601472474107e-05	0.142856	0	1	0
Risk factor	Lipids	Triglycerides	seq.2190.55	F11	lm	0.00424455	0.00969858	0.66166	1	0	1	0
Risk factor	Lipids	Triglycerides	seq.21901.14	ITGA3|ITGB1	lm	0.0596735	0.00911801	6.52298159863625e-11	4.7539489890861e-07	1	1.18848724727152e-05	1
Risk factor	Lipids	Triglycerides	seq.21903.6	ITGAL|ITGB2	lm	-0.0279767	0.00874531	0.00138686	1	0	1	0
Risk factor	Lipids	Triglycerides	seq.21905.10	ITGA2|ITGB1	lm	0.0433606	0.00894823	1.29711619799817e-06	0.00945338	1	0.236335	0
Risk factor	Lipids	Triglycerides	seq.21909.10	ITGA5|ITGB1	lm	0.0746408	0.00969114	1.5867858035146e-14	1.15644949360144e-10	1	2.8911237340036e-09	1
Risk factor	Lipids	Triglycerides	seq.21909.2	ITGA5|ITGB1	lm	0.0907678	0.00952351	2.30267259967307e-21	1.67818779064173e-17	1	4.19546947660433e-16	1
Risk factor	Lipids	Triglycerides	seq.21911.17	NDP	lm	-0.0244669	0.00924217	0.00813725	1	0	1	0
Risk factor	Lipids	Triglycerides	seq.21913.5	YY2	lm	0.0904881	0.00911117	4.79991866066511e-23	3.49818071989273e-19	1	8.74545179973183e-18	1
Risk factor	Lipids	Triglycerides	seq.21915.2	OTUD3	lm	-0.0215662	0.00928208	0.020194	1	0	1	0
Risk factor	Lipids	Triglycerides	seq.21916.82	OTULIN	lm	0.0219154	0.00863603	0.0111875	1	0	1	0
Risk factor	Lipids	Triglycerides	seq.2192.63	CCL27	lm	-0.0536943	0.00946565	1.48095088351265e-08	0.000107932	1	0.00269829	1
Risk factor	Lipids	Triglycerides	seq.21923.24	SAE1|UBA2	lm	0.0935994	0.00962415	3.58208886755947e-22	2.61062636667734e-18	1	6.52656591669335e-17	1
Risk factor	Lipids	Triglycerides	seq.21925.15	TGFB1	lm	-0.0095404	0.00968997	0.324883	1	0	1	0
Risk factor	Lipids	Triglycerides	seq.21926.24	UBE2D1|UBB	lm	-0.0337615	0.00899232	0.000175538	1	0	1	0
Risk factor	Lipids	Triglycerides	seq.21929.53	UBE2D3|UBB	lm	-0.0211763	0.00904666	0.01928	1	0	1	0
Risk factor	Lipids	Triglycerides	seq.21931.16	UBE2L3|UBB	lm	0.0401683	0.00939337	1.93391579299785e-05	0.140944	0	1	0
Risk factor	Lipids	Triglycerides	seq.21931.27	UBE2L3|UBB	lm	-0.00788609	0.00973291	0.417833	1	0	1	0
Risk factor	Lipids	Triglycerides	seq.21933.7	UBA7	lm	0.00353231	0.00866992	0.683715	1	0	1	0
Risk factor	Lipids	Triglycerides	seq.21935.16	UBE2H	lm	0.0194194	0.00948989	0.040773	1	0	1	0
Risk factor	Lipids	Triglycerides	seq.21939.6	NAE1|UBA3	lm	-0.00860029	0.0089507	0.336671	1	0	1	0
Risk factor	Lipids	Triglycerides	seq.21940.12	WNT10B	lm	-0.0494521	0.00886835	2.57789793239845e-08	0.000187877	1	0.00469693	1
Risk factor	Lipids	Triglycerides	seq.21942.14	WNT16	lm	0.02962	0.00883042	0.000801159	1	0	1	0
Risk factor	Lipids	Triglycerides	seq.21943.170	WNT16	lm	-0.0508715	0.00949285	8.7243479667764e-08	0.00063583	1	0.0158958	1
Risk factor	Lipids	Triglycerides	seq.21945.4	WNT5B	lm	0.00594406	0.00912641	0.514879	1	0	1	0
Risk factor	Lipids	Triglycerides	seq.21946.79	IL6|IL6R	lm	-0.0589066	0.00918774	1.56596341903624e-10	1.14127413979361e-06	1	2.85318534948403e-05	1
Risk factor	Lipids	Triglycerides	seq.21949.4	APBB1IP	lm	0.0115213	0.00926425	0.213691	1	0	1	0
Risk factor	Lipids	Triglycerides	seq.21951.32	ARNT	lm	0.0213511	0.00879574	0.0152389	1	0	1	0
Risk factor	Lipids	Triglycerides	seq.21955.36	BAG6	lm	-0.157923	0.00906019	3.19389447512734e-66	2.32771029347281e-62	1	5.81927573368201e-61	1
Risk factor	Lipids	Triglycerides	seq.21957.12	PIK3AP1	lm	0.0618555	0.00949023	7.78994738890336e-11	5.67731365703277e-07	1	1.41932841425819e-05	1
Risk factor	Lipids	Triglycerides	seq.21958.4	ABR	lm	-0.0465178	0.00930921	6.00920473646156e-07	0.00437951	1	0.109488	0
Risk factor	Lipids	Triglycerides	seq.21961.14	CD2AP	lm	0.0220235	0.00860191	0.0104854	1	0	1	0
Risk factor	Lipids	Triglycerides	seq.21963.48	DAB2	lm	-0.052622	0.00856045	8.4608886966137e-10	6.16629568209206e-06	1	0.000154157	1
Risk factor	Lipids	Triglycerides	seq.21967.20	HSD11B1	lm	-0.0104582	0.00891093	0.240594	1	0	1	0
Risk factor	Lipids	Triglycerides	seq.21969.5	DPP6	lm	0.0493023	0.00905196	5.36418172556287e-08	0.000390942	1	0.00977354	1
Risk factor	Lipids	Triglycerides	seq.21971.47	FLI1	lm	0.0153638	0.00859457	0.0738943	1	0	1	0
Risk factor	Lipids	Triglycerides	seq.21975.22	ICA1	lm	0.106698	0.00935283	8.40564527838134e-30	6.12603427888432e-26	1	1.53150856972108e-24	1
Risk factor	Lipids	Triglycerides	seq.21976.4	IKBKG	lm	0.0467348	0.00882152	1.21881056789727e-07	0.000888269	1	0.0222067	1
Risk factor	Lipids	Triglycerides	seq.21979.12	ITGA6	lm	0.0633407	0.0103954	1.18499853414052e-09	8.63626931681611e-06	1	0.000215907	1
Risk factor	Lipids	Triglycerides	seq.21979.8	ITGA6	lm	-0.00686667	0.0100412	0.494099	1	0	1	0
Risk factor	Lipids	Triglycerides	seq.21981.2	ITGAM	lm	0.0321567	0.0119587	0.00718961	1	0	1	0
Risk factor	Lipids	Triglycerides	seq.21985.61	ITGB1BP2	lm	-0.0141321	0.0086246	0.10136	1	0	1	0
Risk factor	Lipids	Triglycerides	seq.21987.76	LPL	lm	-0.059301	0.00882356	1.99582899456259e-11	1.45456017123722e-07	1	3.63640042809304e-06	1
Risk factor	Lipids	Triglycerides	seq.21989.12	MAP4K5	lm	0.0288545	0.00869826	0.000915073	1	0	1	0
Risk factor	Lipids	Triglycerides	seq.21991.79	PPP1R9B	lm	-0.0156276	0.00870917	0.0728087	1	0	1	0
Risk factor	Lipids	Triglycerides	seq.21995.20	NOS3	lm	-0.046218	0.00894385	2.45779938546456e-07	0.00179124	1	0.0447811	1
Risk factor	Lipids	Triglycerides	seq.21996.28	NUB1	lm	0.00680369	0.00915281	0.457306	1	0	1	0
Risk factor	Lipids	Triglycerides	seq.21999.61	NUCB2	lm	0.122421	0.0092314	1.62415327901852e-39	1.1836829097487e-35	1	2.95920727437174e-34	1
Risk factor	Lipids	Triglycerides	seq.22001.23	PADI2	lm	-0.0184912	0.00856073	0.0308164	1	0	1	0
Risk factor	Lipids	Triglycerides	seq.22003.4	PON2	lm	-0.0477102	0.00972919	9.67788069524152e-07	0.00705324	1	0.176331	0
Risk factor	Lipids	Triglycerides	seq.22005.8	PDP1	lm	0.00187498	0.00937905	0.841557	1	0	1	0
Risk factor	Lipids	Triglycerides	seq.22007.1	RETNLB	lm	0.0961436	0.00886372	3.94419584591866e-27	2.87452993250552e-23	1	7.1863248312638e-22	1
Risk factor	Lipids	Triglycerides	seq.22009.1	PPM1B	lm	0.0563305	0.00933199	1.68338347625891e-09	1.22684987749749e-05	1	0.000306712	1
Risk factor	Lipids	Triglycerides	seq.2201.17	COL18A1	lm	0.00297659	0.0106605	0.780089	1	0	1	0
Risk factor	Lipids	Triglycerides	seq.22010.36	PRKRA	lm	0.0349986	0.00862583	5.03234591129811e-05	0.366757	0	1	0
Risk factor	Lipids	Triglycerides	seq.22013.6	RASSF2	lm	0.182696	0.00895163	3.21486716664235e-89	2.34299519104894e-85	1	5.85748797762236e-84	1
Risk factor	Lipids	Triglycerides	seq.22015.2	TRIM21	lm	-0.0260127	0.00857486	0.0024281	1	0	1	0
Risk factor	Lipids	Triglycerides	seq.22019.21	SH2B3	lm	-0.00357631	0.00865958	0.679631	1	0	1	0
Risk factor	Lipids	Triglycerides	seq.22023.3	AADAT	lm	0.0557468	0.00936662	2.82332513776968e-09	2.05763936040654e-05	1	0.00051441	1
Risk factor	Lipids	Triglycerides	seq.22027.13	TACC3	lm	0.00491974	0.00897733	0.583702	1	0	1	0
Risk factor	Lipids	Triglycerides	seq.22033.32	WAS	lm	0.0271232	0.0103673	0.00891602	1	0	1	0
Risk factor	Lipids	Triglycerides	seq.22033.7	WAS	lm	-0.0844033	0.0087603	8.56688968322077e-22	6.2435492011313e-18	1	1.56088730028282e-16	1
Risk factor	Lipids	Triglycerides	seq.22034.61	ZBTB16	lm	0.0822311	0.00957227	1.12204196208584e-17	8.17744181968158e-14	1	2.0443604549204e-12	1
Risk factor	Lipids	Triglycerides	seq.22037.47	EFHD2	lm	0.0257345	0.00983971	0.00893805	1	0	1	0
Risk factor	Lipids	Triglycerides	seq.22041.26	MAP2K5	lm	0.0560198	0.00895896	4.34003333462425e-10	3.16301629427415e-06	1	7.90754073568538e-05	1
Risk factor	Lipids	Triglycerides	seq.22043.174	HSPA2	lm	0.108978	0.00877993	6.76054236627989e-35	4.92708327654478e-31	1	1.2317708191362e-29	1
Risk factor	Lipids	Triglycerides	seq.22045.8	SUMO4	lm	0.023173	0.00913904	0.0112535	1	0	1	0
Risk factor	Lipids	Triglycerides	seq.22047.46	COL5A1	lm	-0.0105489	0.00927188	0.255286	1	0	1	0
Risk factor	Lipids	Triglycerides	seq.22049.24	YWHAH	lm	-0.0221642	0.00955786	0.0204352	1	0	1	0
Risk factor	Lipids	Triglycerides	seq.22050.19	KXD1	lm	0.08432	0.00969231	4.37259771287267e-18	3.1867492131416e-14	1	7.966873032854e-13	1
Risk factor	Lipids	Triglycerides	seq.22055.31	FOXO1	lm	0.0879468	0.008904	8.18471184018939e-23	5.96501798913003e-19	1	1.49125449728251e-17	1
Risk factor	Lipids	Triglycerides	seq.22057.9	ALDH1B1	lm	0.0217018	0.00942075	0.0212823	1	0	1	0
Risk factor	Lipids	Triglycerides	seq.22059.56	PALMD	lm	0.00718603	0.0087414	0.411075	1	0	1	0
Risk factor	Lipids	Triglycerides	seq.22063.20	CAPNS2	lm	0.0423022	0.00933952	6.04422004306854e-06	0.0440503	1	1	0
Risk factor	Lipids	Triglycerides	seq.22065.32	IRF8	lm	0.0895216	0.00930244	9.5466326449092e-22	6.95758587160982e-18	1	1.73939646790246e-16	1
Risk factor	Lipids	Triglycerides	seq.22068.5	PPP2R5D	lm	-0.0714014	0.00896636	2.03116475940897e-15	1.48031287665726e-11	1	3.70078219164314e-10	1
Risk factor	Lipids	Triglycerides	seq.22070.5	ARHGEF16	lm	-0.0342791	0.00936615	0.000254759	1	0	1	0
Risk factor	Lipids	Triglycerides	seq.22071.38	ASB8	lm	0.00844754	0.00981636	0.389521	1	0	1	0
Risk factor	Lipids	Triglycerides	seq.22073.47	ATP5PB	lm	-0.0552203	0.00860592	1.51375483634464e-10	1.10322452472797e-06	1	2.75806131181993e-05	1
Risk factor	Lipids	Triglycerides	seq.22074.35	RBFOX1	lm	-0.0493208	0.00945759	1.90827006088181e-07	0.00139075	1	0.0347687	1
Risk factor	Lipids	Triglycerides	seq.22075.16	ATF3	lm	-0.0641048	0.00852433	6.37470500878184e-14	4.6458850104002e-10	1	1.16147125260005e-08	1
Risk factor	Lipids	Triglycerides	seq.22076.34	ATOH1	lm	-0.0635372	0.00859673	1.68360866659369e-13	1.22701399621348e-09	1	3.0675349905337e-08	1
Risk factor	Lipids	Triglycerides	seq.22077.46	ATP23	lm	-0.027529	0.00894155	0.00208903	1	0	1	0
Risk factor	Lipids	Triglycerides	seq.22078.4	TAT	lm	-0.043057	0.00969846	9.19584597880724e-06	0.0670193	0	1	0
Risk factor	Lipids	Triglycerides	seq.22080.22	KCTD13	lm	0.0729615	0.00897985	5.5063826799548e-16	4.01305169715106e-12	1	1.00326292428776e-10	1
Risk factor	Lipids	Triglycerides	seq.22082.25	BEX2	lm	0.0183833	0.00871307	0.0349176	1	0	1	0
Risk factor	Lipids	Triglycerides	seq.22083.60	BEX5	lm	0.00321797	0.0105932	0.76131	1	0	1	0
Risk factor	Lipids	Triglycerides	seq.22085.86	BMI1	lm	-0.0454401	0.00851965	1.00252945777203e-07	0.000730643	1	0.0182661	1
Risk factor	Lipids	Triglycerides	seq.22086.2	BRMS1L	lm	-0.0554127	0.00852708	8.84999315392135e-11	6.44987501057788e-07	1	1.61246875264447e-05	1
Risk factor	Lipids	Triglycerides	seq.22088.3	BTG1	lm	0.17335	0.00905804	5.06956371870122e-79	3.69469803818945e-75	1	9.23674509547362e-74	1
Risk factor	Lipids	Triglycerides	seq.22089.13	BTG4	lm	-0.0274224	0.00952192	0.00399364	1	0	1	0
Risk factor	Lipids	Triglycerides	seq.22091.14	UPB1	lm	-0.00867696	0.00927612	0.34962	1	0	1	0
Risk factor	Lipids	Triglycerides	seq.22092.43	CASP4	lm	-0.0220966	0.00866285	0.0107772	1	0	1	0
Risk factor	Lipids	Triglycerides	seq.22094.15	C2orf73	lm	-0.00323317	0.00906017	0.721214	1	0	1	0
Risk factor	Lipids	Triglycerides	seq.22095.29	CBX2	lm	0.0104624	0.00892915	0.241363	1	0	1	0
Risk factor	Lipids	Triglycerides	seq.22098.10	CCNYL1	lm	-0.0675538	0.00918016	2.13987675874319e-13	1.55954218177203e-09	1	3.89885545443009e-08	1
Risk factor	Lipids	Triglycerides	seq.22099.1	C4orf36	lm	-0.0521779	0.00856943	1.21640564554746e-09	8.86516434474992e-06	1	0.000221629	1
Risk factor	Lipids	Triglycerides	seq.22103.25	CDK20	lm	-0.032006	0.008853	0.000302787	1	0	1	0
Risk factor	Lipids	Triglycerides	seq.22104.39	CDX1	lm	-0.0391237	0.00864039	6.08331171419344e-06	0.0443352	1	1	0
Risk factor	Lipids	Triglycerides	seq.2211.9	TIMP1	lm	-0.066729	0.00947374	2.11037208819674e-12	1.53803917787779e-08	1	3.84509794469446e-07	1
Risk factor	Lipids	Triglycerides	seq.22112.30	COQ5	lm	0.056297	0.00959073	4.62279960200885e-09	3.36909634994405e-05	1	0.000842274	1
Risk factor	Lipids	Triglycerides	seq.22113.2	COQ6	lm	-0.0387953	0.00879355	1.04529075231928e-05	0.0761808	0	1	0
Risk factor	Lipids	Triglycerides	seq.22114.4	LAS2	lm	0.00302187	0.00982582	0.758442	1	0	1	0
Risk factor	Lipids	Triglycerides	seq.22115.2	CREBL2	lm	-0.00106595	0.00877167	0.903282	1	0	1	0
Risk factor	Lipids	Triglycerides	seq.22116.9	CREM	lm	-0.0345289	0.00855149	5.47163362262165e-05	0.398773	0	1	0
Risk factor	Lipids	Triglycerides	seq.22118.7	CSAG2	lm	-0.0450546	0.00873991	2.6268851988073e-07	0.00191447	1	0.0478618	1
Risk factor	Lipids	Triglycerides	seq.22119.18	COPS8	lm	0.0923413	0.00927312	3.69868917155533e-23	2.69560466822952e-19	1	6.73901167057381e-18	1
Risk factor	Lipids	Triglycerides	seq.2212.69	PLAT	lm	0.174416	0.00848695	2.13380028852822e-90	1.55511365027937e-86	1	3.88778412569842e-85	1
Risk factor	Lipids	Triglycerides	seq.22120.4	DCAF11	lm	0.0108266	0.00862783	0.209588	1	0	1	0
Risk factor	Lipids	Triglycerides	seq.22121.43	DCAF12	lm	-0.0295791	0.00952097	0.00190163	1	0	1	0
Risk factor	Lipids	Triglycerides	seq.22123.15	DLX2	lm	-0.0233435	0.00882175	0.00816565	1	0	1	0
Risk factor	Lipids	Triglycerides	seq.22124.94	DYTN	lm	0.0609992	0.00881533	5.05802535082256e-12	3.68628887567948e-08	1	9.2157221891987e-07	1
Risk factor	Lipids	Triglycerides	seq.22125.9	E2F5	lm	-0.0334631	0.00863782	0.000108329	0.789505	0	1	0
Risk factor	Lipids	Triglycerides	seq.22128.8	ELK4	lm	-0.0237139	0.0100217	0.0180047	1	0	1	0
Risk factor	Lipids	Triglycerides	seq.22129.55	ELL3	lm	-0.0373082	0.00853219	1.25081822170618e-05	0.0911596	0	1	0
Risk factor	Lipids	Triglycerides	seq.22134.1	ETV4	lm	-0.0815952	0.00853247	1.69842570531282e-21	1.23781265403199e-17	1	3.09453163507996e-16	1
Risk factor	Lipids	Triglycerides	seq.22136.9	EXOG	lm	-0.052522	0.00858892	1.03332700202361e-09	7.53088719074804e-06	1	0.000188272	1
Risk factor	Lipids	Triglycerides	seq.22137.3	FAM102B	lm	-0.02198	0.0092733	0.0178117	1	0	1	0
Risk factor	Lipids	Triglycerides	seq.22140.6	FAM204A	lm	0.104426	0.0094584	4.88749051356609e-28	3.56200308628697e-24	1	8.90500771571742e-23	1
Risk factor	Lipids	Triglycerides	seq.22141.59	PFKFB1	lm	-0.00385202	0.00929906	0.678717	1	0	1	0
Risk factor	Lipids	Triglycerides	seq.22142.4	FAM86B1	lm	-0.0108141	0.0101519	0.286821	1	0	1	0
Risk factor	Lipids	Triglycerides	seq.22143.6	FBXO28	lm	-0.00533448	0.00947677	0.573526	1	0	1	0
Risk factor	Lipids	Triglycerides	seq.22144.65	FBXO48	lm	0.0491295	0.0103121	1.94591450261827e-06	0.0141818	1	0.354546	0
Risk factor	Lipids	Triglycerides	seq.22146.20	FOSL2	lm	0.0427785	0.00885136	1.38252540973582e-06	0.0100758	1	0.251896	0
Risk factor	Lipids	Triglycerides	seq.22147.19	FOXO4	lm	0.0330004	0.0089403	0.000225423	1	0	1	0
Risk factor	Lipids	Triglycerides	seq.22148.135	FOXP3	lm	0.105134	0.00971629	5.24676582465569e-27	3.82384293300907e-23	1	9.55960733252267e-22	1
Risk factor	Lipids	Triglycerides	seq.22149.2	FUNDC1	lm	-0.0279763	0.00933283	0.00273353	1	0	1	0
Risk factor	Lipids	Triglycerides	seq.22150.2	GABPB1	lm	-0.00903638	0.00983714	0.358347	1	0	1	0
Risk factor	Lipids	Triglycerides	seq.22151.48	GSC2	lm	-0.00782826	0.00869673	0.368087	1	0	1	0
Risk factor	Lipids	Triglycerides	seq.22152.162	GALNT9	lm	-0.00157984	0.0109899	0.8857	1	0	1	0
Risk factor	Lipids	Triglycerides	seq.22154.37	GATAD1	lm	0.0617985	0.0091312	1.44706663442798e-11	1.05462216317111e-07	1	2.63655540792778e-06	1
Risk factor	Lipids	Triglycerides	seq.22155.44	GEMIN7	lm	0.0771955	0.00884717	3.49090735433119e-18	2.54417327983657e-14	1	6.36043319959143e-13	1
Risk factor	Lipids	Triglycerides	seq.22363.31	ADAT1	lm	0.00550469	0.00911894	0.546099	1	0	1	0
Risk factor	Lipids	Triglycerides	seq.22365.52	ATF5	lm	-0.0204127	0.00875451	0.0197546	1	0	1	0
Risk factor	Lipids	Triglycerides	seq.22367.17	C11orf49	lm	-0.0602525	0.00989099	1.19571099232091e-09	8.71434171203477e-06	1	0.000217859	1
Risk factor	Lipids	Triglycerides	seq.22369.12	DMRTC2	lm	-0.0266487	0.00872873	0.00227683	1	0	1	0
Risk factor	Lipids	Triglycerides	seq.22371.46	FAM110A	lm	-0.0843787	0.00879107	1.21337131112339e-21	8.84305011546724e-18	1	2.21076252886682e-16	1
Risk factor	Lipids	Triglycerides	seq.22374.56	HEY1	lm	-0.00212196	0.00894756	0.812546	1	0	1	0
Risk factor	Lipids	Triglycerides	seq.22375.15	HOXA11	lm	-0.0133572	0.00871482	0.125409	1	0	1	0
Risk factor	Lipids	Triglycerides	seq.22376.95	HOXA5	lm	-0.0553279	0.00935879	3.59240688339712e-09	2.61814613661982e-05	1	0.000654537	1
Risk factor	Lipids	Triglycerides	seq.22377.27	IER2	lm	0.0241372	0.00889322	0.00666653	1	0	1	0
Risk factor	Lipids	Triglycerides	seq.22378.2	KRT34	lm	-0.0197427	0.00880684	0.0250186	1	0	1	0
Risk factor	Lipids	Triglycerides	seq.22381.1	LACTB2	lm	-0.00521085	0.0101583	0.607998	1	0	1	0
Risk factor	Lipids	Triglycerides	seq.22383.21	MITF	lm	-0.0414879	0.00868502	1.82719633535358e-06	0.0133166	1	0.332915	0
Risk factor	Lipids	Triglycerides	seq.22385.2	PWWP3A	lm	-0.0172358	0.00910743	0.058478	1	0	1	0
Risk factor	Lipids	Triglycerides	seq.22386.11	OTX1	lm	0.08078	0.00907841	7.6508719568126e-19	5.57595548212502e-15	1	1.39398887053126e-13	1
Risk factor	Lipids	Triglycerides	seq.22387.26	PITX3	lm	0.0551568	0.00945007	5.63970323906711e-09	4.11021572063211e-05	1	0.00102755	1
Risk factor	Lipids	Triglycerides	seq.22391.34	SAP30L	lm	-0.0245199	0.00866792	0.00468951	1	0	1	0
Risk factor	Lipids	Triglycerides	seq.22392.5	SERTAD3	lm	0.0319879	0.00899105	0.000377282	1	0	1	0
Risk factor	Lipids	Triglycerides	seq.22393.130	CCDC59	lm	-0.00773367	0.00936172	0.408787	1	0	1	0
Risk factor	Lipids	Triglycerides	seq.22394.8	TCF21	lm	-0.0306328	0.00865108	0.000402117	1	0	1	0
Risk factor	Lipids	Triglycerides	seq.22395.7	ZFP36	lm	-0.00255383	0.0091255	0.779599	1	0	1	0
Risk factor	Lipids	Triglycerides	seq.22397.2	XBP1	lm	-0.0268081	0.00866638	0.0019893	1	0	1	0
Risk factor	Lipids	Triglycerides	seq.22398.5	ANP32C	lm	-0.0770943	0.00840962	6.76637865879602e-20	4.93133676653054e-16	1	1.23283419163263e-14	1
Risk factor	Lipids	Triglycerides	seq.22401.26	GUCA1B	lm	-0.0214057	0.00878792	0.0148909	1	0	1	0
Risk factor	Lipids	Triglycerides	seq.22402.12	H2AC1	lm	0.0366929	0.00914403	6.08288254359434e-05	0.44332	0	1	0
Risk factor	Lipids	Triglycerides	seq.22403.13	H2BC12	lm	0.00439674	0.00913563	0.630342	1	0	1	0
Risk factor	Lipids	Triglycerides	seq.22404.4	IP6K1	lm	-0.038619	0.00868341	8.8654054424796e-06	0.0646111	0	1	0
Risk factor	Lipids	Triglycerides	seq.22405.61	PCK2	lm	0.0203749	0.00889824	0.0220734	1	0	1	0
Risk factor	Lipids	Triglycerides	seq.22414.127	TLK1	lm	-0.0210864	0.00864664	0.0147731	1	0	1	0
Risk factor	Lipids	Triglycerides	seq.22417.10	CBLC	lm	-0.0542631	0.00856011	2.50088189107597e-10	1.82264272221617e-06	1	4.55660680554042e-05	1
Risk factor	Lipids	Triglycerides	seq.22421.79	PELI1	lm	-0.0211413	0.00886725	0.0171506	1	0	1	0
Risk factor	Lipids	Triglycerides	seq.22429.13	KDM1A	lm	-0.0205914	0.0106492	0.0532146	1	0	1	0
Risk factor	Lipids	Triglycerides	seq.22430.15	CHN1	lm	-0.122749	0.00918894	4.63927078483709e-40	3.38110054798927e-36	1	8.45275136997318e-35	1
Risk factor	Lipids	Triglycerides	seq.22431.164	SRFBP1	lm	-0.0508052	0.00949936	9.25088596131476e-08	0.000674205	1	0.0168551	1
Risk factor	Lipids	Triglycerides	seq.22432.83	SRPK1	lm	-0.0402797	0.0086596	3.3753043389621e-06	0.0245992	1	0.61498	0
Risk factor	Lipids	Triglycerides	seq.22445.2	CABP5	lm	-0.0556489	0.00850601	6.62166599919746e-11	4.82587018021511e-07	1	1.20646754505378e-05	1
Risk factor	Lipids	Triglycerides	seq.22465.43	HES1	lm	0.118854	0.00905277	8.88673065928134e-39	6.47664930448424e-35	1	1.61916232612106e-33	1
Risk factor	Lipids	Triglycerides	seq.22466.27	HES5	lm	0.0436708	0.0102594	2.11045228117798e-05	0.15381	0	1	0
Risk factor	Lipids	Triglycerides	seq.22467.94	HHLA3	lm	-0.0167737	0.010342	0.104883	1	0	1	0
Risk factor	Lipids	Triglycerides	seq.22468.54	H2AC11	lm	0.00550584	0.00932671	0.554994	1	0	1	0
Risk factor	Lipids	Triglycerides	seq.22469.103	HMX2	lm	0.0225638	0.00940055	0.0164172	1	0	1	0
Risk factor	Lipids	Triglycerides	seq.2247.20	PROK1	lm	-0.0256388	0.0100579	0.0108271	1	0	1	0
Risk factor	Lipids	Triglycerides	seq.22472.4	TCF12	lm	0.143271	0.00904099	2.63877508857741e-55	1.92313928455522e-51	1	4.80784821138804e-50	1
Risk factor	Lipids	Triglycerides	seq.22474.28	HOXC11	lm	-0.00961083	0.00931476	0.302219	1	0	1	0
Risk factor	Lipids	Triglycerides	seq.22476.115	HOXD4	lm	0.102361	0.00963809	4.35348427318576e-26	3.17281933829778e-22	1	7.93204834574445e-21	1
Risk factor	Lipids	Triglycerides	seq.22479.64	IP6K2	lm	0.0342994	0.00941335	0.000271306	1	0	1	0
Risk factor	Lipids	Triglycerides	seq.22481.15	IQCD	lm	0.0196678	0.00996051	0.0483675	1	0	1	0
Risk factor	Lipids	Triglycerides	seq.22482.87	KRT14	lm	0.0333185	0.0086959	0.000128813	0.938788	0	1	0
Risk factor	Lipids	Triglycerides	seq.22483.109	KRT71	lm	0.0318033	0.00951695	0.000838248	1	0	1	0
Risk factor	Lipids	Triglycerides	seq.22484.17	CSNK1A1L	lm	0.0318597	0.00886485	0.000328647	1	0	1	0
Risk factor	Lipids	Triglycerides	seq.22485.1	KCTD7	lm	-0.0119298	0.00931089	0.200152	1	0	1	0
Risk factor	Lipids	Triglycerides	seq.22486.58	KRT6A	lm	0.00166021	0.00896587	0.853103	1	0	1	0
Risk factor	Lipids	Triglycerides	seq.22488.17	KLF9	lm	-0.0257217	0.00866519	0.00300689	1	0	1	0
Risk factor	Lipids	Triglycerides	seq.22490.16	LCNL1	lm	-0.0359374	0.00885637	5.02429608667234e-05	0.366171	0	1	0
Risk factor	Lipids	Triglycerides	seq.22491.10	LDB2	lm	0.039889	0.00907899	1.13665499580754e-05	0.0828394	0	1	0
Risk factor	Lipids	Triglycerides	seq.22492.108	LMO3	lm	0.0885065	0.00958087	3.55428329742713e-20	2.59036166716489e-16	1	6.47590416791223e-15	1
Risk factor	Lipids	Triglycerides	seq.22496.21	LYRM1	lm	0.030676	0.010671	0.0040602	1	0	1	0
Risk factor	Lipids	Triglycerides	seq.22499.15	MED28	lm	0.0817591	0.00916205	6.0950607433051e-19	4.44208026972076e-15	1	1.11052006743019e-13	1
Risk factor	Lipids	Triglycerides	seq.22500.9	MED11	lm	-0.039716	0.00899115	1.01942048718214e-05	0.0742954	0	1	0
Risk factor	Lipids	Triglycerides	seq.22503.24	MKX	lm	0.0488275	0.0100677	1.27019421802671e-06	0.00925718	1	0.231429	0
Risk factor	Lipids	Triglycerides	seq.22504.3	N4BP2L2	lm	-0.00779401	0.00917881	0.395847	1	0	1	0
Risk factor	Lipids	Triglycerides	seq.22505.24	NADK2	lm	-0.0205762	0.00884049	0.019976	1	0	1	0
Risk factor	Lipids	Triglycerides	seq.22506.25	NAA20	lm	-0.0109219	0.00894098	0.221931	1	0	1	0
Risk factor	Lipids	Triglycerides	seq.22508.2	NDUFB10	lm	-0.00820632	0.0105116	0.435021	1	0	1	0
Risk factor	Lipids	Triglycerides	seq.22509.9	NDUFAF5	lm	0.01511	0.0090565	0.0952919	1	0	1	0
Risk factor	Lipids	Triglycerides	seq.22510.6	NFE2L2	lm	0.0158071	0.00932484	0.0901037	1	0	1	0
Risk factor	Lipids	Triglycerides	seq.22511.28	NFYA	lm	-0.0447441	0.00898246	6.51553521800938e-07	0.00474852	1	0.118713	0
Risk factor	Lipids	Triglycerides	seq.22512.18	NGDN	lm	-0.000172459	0.00911414	0.984904	1	0	1	0
Risk factor	Lipids	Triglycerides	seq.22514.12	NKD2	lm	0.0124968	0.0104666	0.232543	1	0	1	0
Risk factor	Lipids	Triglycerides	seq.22516.30	NRL	lm	0.11048	0.00911333	2.17806430191668e-33	1.58737326323688e-29	1	3.96843315809219e-28	1
Risk factor	Lipids	Triglycerides	seq.22517.106	NSMCE2	lm	0.1013	0.00908171	1.40798375827139e-28	1.02613856302819e-24	1	2.56534640757047e-23	1
Risk factor	Lipids	Triglycerides	seq.22518.54	NSL1	lm	0.11392	0.00881071	1.11558307034652e-37	8.13036941668544e-34	1	2.03259235417136e-32	1
Risk factor	Lipids	Triglycerides	seq.22521.13	OTX2	lm	-0.0360055	0.00915451	8.49285302141257e-05	0.618959	0	1	0
Risk factor	Lipids	Triglycerides	seq.22523.4	PABPC5	lm	-0.0313625	0.00942137	0.000877916	1	0	1	0
Risk factor	Lipids	Triglycerides	seq.22525.9	PAX3	lm	-0.00759286	0.00922645	0.410576	1	0	1	0
Risk factor	Lipids	Triglycerides	seq.22526.81	PDHB	lm	0.060202	0.00900468	2.53304469981834e-11	1.84608297722761e-07	1	4.61520744306902e-06	1
Risk factor	Lipids	Triglycerides	seq.22527.4	PDLIM3	lm	-0.0764241	0.010414	2.48128265642483e-13	1.80835880000242e-09	1	4.52089700000604e-08	1
Risk factor	Lipids	Triglycerides	seq.22528.1	PHF11	lm	-0.0741738	0.0092579	1.37561601461356e-15	1.00254895145036e-11	1	2.50637237862591e-10	1
Risk factor	Lipids	Triglycerides	seq.22529.31	PHF6	lm	-0.0648584	0.00921581	2.20085390172069e-12	1.60398232357404e-08	1	4.0099558089351e-07	1
Risk factor	Lipids	Triglycerides	seq.22530.111	PHYHD1	lm	-0.01306	0.00866454	0.131794	1	0	1	0
Risk factor	Lipids	Triglycerides	seq.22531.44	PITX2	lm	0.0873227	0.00929071	7.97540133438253e-21	5.81247249249799e-17	1	1.4531181231245e-15	1
Risk factor	Lipids	Triglycerides	seq.22532.59	PLAC8L1	lm	-0.0189624	0.00895535	0.0342686	1	0	1	0
Risk factor	Lipids	Triglycerides	seq.22533.95	PPP1R10	lm	0.114581	0.00921198	4.91554764802625e-35	3.58245112588153e-31	1	8.95612781470383e-30	1
Risk factor	Lipids	Triglycerides	seq.22534.14	PPP4C	lm	0.105565	0.00851039	7.43108851593669e-35	5.41577731041466e-31	1	1.35394432760367e-29	1
Risk factor	Lipids	Triglycerides	seq.22536.1	PPP1R42	lm	-0.037202	0.00884938	2.66613851705841e-05	0.194308	0	1	0
Risk factor	Lipids	Triglycerides	seq.22537.5	PPTC7	lm	0.00456833	0.00977143	0.640148	1	0	1	0
Risk factor	Lipids	Triglycerides	seq.22540.129	PSMB7	lm	0.0587067	0.00928205	2.74278222818141e-10	1.99893968789861e-06	1	4.99734921974653e-05	1
Risk factor	Lipids	Triglycerides	seq.22541.46	GINS1	lm	0.00958496	0.00866412	0.268655	1	0	1	0
Risk factor	Lipids	Triglycerides	seq.22544.10	RAD51C	lm	-0.00283487	0.00904133	0.753878	1	0	1	0
Risk factor	Lipids	Triglycerides	seq.22545.20	RALYL	lm	0.108666	0.0102125	3.53068762950152e-26	2.5731651443807e-22	1	6.43291286095177e-21	1
Risk factor	Lipids	Triglycerides	seq.22547.17	RBMS1	lm	-0.0262156	0.00928064	0.00474899	1	0	1	0
Risk factor	Lipids	Triglycerides	seq.22548.18	RGS13	lm	0.111201	0.008965	7.4719056906709e-35	5.44552486736095e-31	1	1.36138121684024e-29	1
Risk factor	Lipids	Triglycerides	seq.22549.73	RIPK1	lm	0.108845	0.00895036	1.38725812356475e-33	1.01103372045399e-29	1	2.52758430113498e-28	1
Risk factor	Lipids	Triglycerides	seq.22553.4	RPL38	lm	0.0541502	0.00972171	2.67142624377161e-08	0.000194694	1	0.00486734	1
Risk factor	Lipids	Triglycerides	seq.22554.101	MRPL10	lm	0.0995877	0.00954134	2.91938457385877e-25	2.12764747742827e-21	1	5.31911869357068e-20	1
Risk factor	Lipids	Triglycerides	seq.22557.68	MRPL50	lm	-0.00905915	0.00885859	0.306524	1	0	1	0
Risk factor	Lipids	Triglycerides	seq.22560.1	EVI2A	lm	-0.0327533	0.00860196	0.000141857	1	0	1	0
Risk factor	Lipids	Triglycerides	seq.22561.3	LYPD8	lm	-0.025837	0.00861089	0.00270778	1	0	1	0
Risk factor	Lipids	Triglycerides	seq.22563.4	KIRREL1	lm	-0.102205	0.00949035	9.0104221906248e-27	6.56679569252736e-23	1	1.64169892313184e-21	1
Risk factor	Lipids	Triglycerides	seq.22564.5	LDLRAD3	lm	-0.020779	0.00865633	0.0164095	1	0	1	0
Risk factor	Lipids	Triglycerides	seq.22566.53	ADCYAP1R1	lm	0.08592	0.00904315	3.04988515818411e-21	2.22275630328458e-17	1	5.55689075821145e-16	1
Risk factor	Lipids	Triglycerides	seq.22568.7	DSG4	lm	0.0475951	0.00890054	9.29054605688204e-08	0.000677095	1	0.0169274	1
Risk factor	Lipids	Triglycerides	seq.22569.55	TGFBR1	lm	0.00801431	0.0094398	0.395924	1	0	1	0
Risk factor	Lipids	Triglycerides	seq.22572.19	PGA4	lm	-0.0193513	0.00875358	0.027101	1	0	1	0
Risk factor	Lipids	Triglycerides	seq.22576.1	CD209	lm	-0.0871465	0.00866653	1.40416607983233e-23	1.0233562389818e-19	1	2.55839059745451e-18	1
Risk factor	Lipids	Triglycerides	seq.22576.2	CD209	lm	-0.08609	0.00935132	4.75052084580688e-20	3.46217959242405e-16	1	8.65544898106014e-15	1
Risk factor	Lipids	Triglycerides	seq.22577.24	SIGLEC14	lm	0.00685797	0.0093186	0.461797	1	0	1	0
Risk factor	Lipids	Triglycerides	seq.22578.17	ROBO2	lm	-0.0801877	0.00889427	2.67547971868614e-19	1.94988961897846e-15	1	4.87472404744615e-14	1
Risk factor	Lipids	Triglycerides	seq.22579.93	NRXN1	lm	-0.0492562	0.0088442	2.68214675587164e-08	0.000195475	1	0.00488687	1
Risk factor	Lipids	Triglycerides	seq.22580.29	EFNA2	lm	0.0568697	0.00899933	2.83936080510099e-10	2.0693261547576e-06	1	5.173315386894e-05	1
Risk factor	Lipids	Triglycerides	seq.22583.47	ULBP2	lm	-0.109297	0.00904305	3.37336642545785e-33	2.45850945087368e-29	1	6.1462736271842e-28	1
Risk factor	Lipids	Triglycerides	seq.22584.2	LRP6	lm	0.0941233	0.00946136	4.07872947597829e-23	2.97257804209298e-19	1	7.43144510523245e-18	1
Risk factor	Lipids	Triglycerides	seq.22585.5	FZD4	lm	0.0284379	0.00925856	0.00214034	1	0	1	0
Risk factor	Lipids	Triglycerides	seq.22586.24	BTN2A2	lm	-0.0631008	0.00937932	1.90456900548378e-11	1.38804989119658e-07	1	3.47012472799145e-06	1
Risk factor	Lipids	Triglycerides	seq.22587.37	EPHA6	lm	-0.0923344	0.00963259	1.36828802409657e-21	9.9720831196158e-18	1	2.49302077990395e-16	1
Risk factor	Lipids	Triglycerides	seq.22588.35	ADGRB2	lm	-0.0754361	0.00882095	1.56073914203385e-17	1.13746668671427e-13	1	2.84366671678567e-12	1
Risk factor	Lipids	Triglycerides	seq.22589.3	FZD2	lm	-0.0719589	0.0106671	1.68159770430803e-11	1.22554840689969e-07	1	3.06387101724923e-06	1
Risk factor	Lipids	Triglycerides	seq.22590.68	FZD1	lm	-0.0133939	0.0097257	0.168518	1	0	1	0
Risk factor	Lipids	Triglycerides	seq.22591.4	FZD9	lm	-0.0212247	0.00878225	0.0156921	1	0	1	0
Risk factor	Lipids	Triglycerides	seq.22770.22	SLC25A38	lm	-0.0279775	0.00910545	0.00213263	1	0	1	0
Risk factor	Lipids	Triglycerides	seq.22771.6	SAMD12	lm	0.0661763	0.0093209	1.4126707827843e-12	1.0295544664932e-08	1	2.573886166233e-07	1
Risk factor	Lipids	Triglycerides	seq.22772.125	SAMM50	lm	0.0524373	0.010691	9.62912563489792e-07	0.00701771	1	0.175443	0
Risk factor	Lipids	Triglycerides	seq.22773.69	SDHB	lm	-0.00579755	0.00926476	0.531497	1	0	1	0
Risk factor	Lipids	Triglycerides	seq.22774.20	TSEN34	lm	-0.0214284	0.0094586	0.0235221	1	0	1	0
Risk factor	Lipids	Triglycerides	seq.22776.40	NR0B2	lm	0.0417839	0.00915555	5.13665777773665e-06	0.037436	1	0.935899	0
Risk factor	Lipids	Triglycerides	seq.22777.46	SKP2	lm	0.070995	0.00906871	5.90560679225465e-15	4.30400623019519e-11	1	1.0760015575488e-09	1
Risk factor	Lipids	Triglycerides	seq.22779.75	SMCO1	lm	-0.0495106	0.00925165	9.0860449072532e-08	0.000662191	1	0.0165548	1
Risk factor	Lipids	Triglycerides	seq.2278.61	TIMP2	lm	-0.189292	0.00874451	1.08895124672223e-99	7.93627668611158e-96	1	1.9840691715279e-94	1
Risk factor	Lipids	Triglycerides	seq.22782.80	SPC25	lm	0.0618167	0.00888385	3.85605372945832e-12	2.81029195802922e-08	1	7.02572989507306e-07	1
Risk factor	Lipids	Triglycerides	seq.22783.40	SPI1	lm	0.0225054	0.00870268	0.00973477	1	0	1	0
Risk factor	Lipids	Triglycerides	seq.22784.4	SPATA22	lm	0.00515341	0.00945914	0.585909	1	0	1	0
Risk factor	Lipids	Triglycerides	seq.22786.57	SPATA46	lm	0.0774236	0.00882922	2.38565563550832e-18	1.73866582715846e-14	1	4.34666456789616e-13	1
Risk factor	Lipids	Triglycerides	seq.22787.39	SPANXN3	lm	-0.0343108	0.00865716	7.48881080830013e-05	0.545785	0	1	0
Risk factor	Lipids	Triglycerides	seq.22788.10	SULT6B1	lm	0.00428878	0.00893424	0.63122	1	0	1	0
Risk factor	Lipids	Triglycerides	seq.22792.21	WARS2	lm	0.124071	0.00892689	3.61336309697912e-43	2.63341902507838e-39	1	6.58354756269596e-38	1
Risk factor	Lipids	Triglycerides	seq.22793.110	GTF2A2	lm	0.0666725	0.00914149	3.46381149221016e-13	2.52442581552276e-09	1	6.31106453880691e-08	1
Risk factor	Lipids	Triglycerides	seq.22795.17	TADA2A	lm	0.0543685	0.00983909	3.43625867178178e-08	0.000250435	1	0.00626086	1
Risk factor	Lipids	Triglycerides	seq.22796.17	TADA1	lm	0.0340425	0.0103063	0.000962603	1	0	1	0
Risk factor	Lipids	Triglycerides	seq.22797.20	TAF12	lm	-0.0169097	0.00864309	0.0504648	1	0	1	0
Risk factor	Lipids	Triglycerides	seq.22798.111	TAF8	lm	0.0756749	0.00906323	8.62869461358792e-17	6.28859263438287e-13	1	1.57214815859572e-11	1
Risk factor	Lipids	Triglycerides	seq.22799.17	TBC1D28	lm	-0.0363963	0.00986625	0.000227417	1	0	1	0
Risk factor	Lipids	Triglycerides	seq.22800.24	TCAP	lm	0.0401946	0.00983285	4.41930069642959e-05	0.322079	0	1	0
Risk factor	Lipids	Triglycerides	seq.22801.83	TERB2	lm	0.00605056	0.00882088	0.492783	1	0	1	0
Risk factor	Lipids	Triglycerides	seq.22802.13	TEX30	lm	0.0460982	0.00922403	5.98935829373925e-07	0.00436504	1	0.109126	0
Risk factor	Lipids	Triglycerides	seq.22805.18	THAP11	lm	-0.0421596	0.0089096	2.28120093464287e-06	0.0166254	1	0.415635	0
Risk factor	Lipids	Triglycerides	seq.22806.1	THAP2	lm	-0.0177394	0.0087048	0.0416107	1	0	1	0
Risk factor	Lipids	Triglycerides	seq.22808.59	THRB	lm	0.0338962	0.00919711	0.000230489	1	0	1	0
Risk factor	Lipids	Triglycerides	seq.22809.32	TIMM23	lm	0.0728072	0.00964078	5.01172570154512e-14	3.65254569128609e-10	1	9.13136422821521e-09	1
Risk factor	Lipids	Triglycerides	seq.22810.41	TIPIN	lm	0.0281343	0.00920572	0.00225281	1	0	1	0
Risk factor	Lipids	Triglycerides	seq.22811.5	TMA16	lm	-0.0464119	0.00955805	1.23325631584097e-06	0.00898797	1	0.224699	0
Risk factor	Lipids	Triglycerides	seq.22812.4	TRAPPC6B	lm	-0.0195316	0.00919174	0.03364	1	0	1	0
Risk factor	Lipids	Triglycerides	seq.22813.5	FLJ44635	lm	0.0337215	0.00941301	0.000343445	1	0	1	0
Risk factor	Lipids	Triglycerides	seq.22814.1	TRIM27	lm	0.0185171	0.0100627	0.0657993	1	0	1	0
Risk factor	Lipids	Triglycerides	seq.22815.4	TRIM40	lm	0.0987806	0.00914517	6.41863941801456e-27	4.67790440784901e-23	1	1.16947610196225e-21	1
Risk factor	Lipids	Triglycerides	seq.22816.4	TRIM54	lm	0.105188	0.00915308	3.26301143699059e-30	2.37808273527874e-26	1	5.94520683819686e-25	1
Risk factor	Lipids	Triglycerides	seq.22817.126	TRIM9	lm	0.0355049	0.00965647	0.000238498	1	0	1	0
Risk factor	Lipids	Triglycerides	seq.22818.4	SLC25A1	lm	0.0494624	0.00901483	4.28117638043723e-08	0.000312012	1	0.0078003	1
Risk factor	Lipids	Triglycerides	seq.22821.50	UNG	lm	0.0514043	0.0085543	1.98780518387242e-09	1.44871241800622e-05	1	0.000362178	1
Risk factor	Lipids	Triglycerides	seq.22824.53	ATP6V1C2	lm	-0.00338595	0.00877978	0.699769	1	0	1	0
Risk factor	Lipids	Triglycerides	seq.22826.2	VHLL	lm	0.0384887	0.0100567	0.000131117	0.955581	0	1	0
Risk factor	Lipids	Triglycerides	seq.22831.11	ZBP1	lm	0.0383188	0.00903128	2.24375212498596e-05	0.163525	0	1	0
Risk factor	Lipids	Triglycerides	seq.22832.9	ZC3H8	lm	0.0820693	0.00967911	2.9052665001815e-17	2.11735822533228e-13	1	5.29339556333069e-12	1
Risk factor	Lipids	Triglycerides	seq.22833.74	ZCCHC18	lm	0.0261905	0.00875613	0.00279235	1	0	1	0
Risk factor	Lipids	Triglycerides	seq.22834.21	ZDHHC4	lm	0.114767	0.00987633	7.61816226516321e-31	5.55211665885095e-27	1	1.38802916471274e-25	1
Risk factor	Lipids	Triglycerides	seq.22838.39	ZNF230	lm	-0.0106029	0.00956808	0.267847	1	0	1	0
Risk factor	Lipids	Triglycerides	seq.22839.23	ZNF263	lm	0.0571944	0.00966133	3.42148869347192e-09	2.49358095980233e-05	1	0.000623395	1
Risk factor	Lipids	Triglycerides	seq.22841.16	ZNF696	lm	0.069621	0.00943046	1.79205709541053e-13	1.30605121113519e-09	1	3.26512802783799e-08	1
Risk factor	Lipids	Triglycerides	seq.22842.85	ZNF69	lm	0.0579674	0.0133894	1.52297362611637e-05	0.110994	0	1	0
Risk factor	Lipids	Triglycerides	seq.22844.4	ZSWIM7	lm	-0.0300824	0.00979278	0.00213776	1	0	1	0
Risk factor	Lipids	Triglycerides	seq.22845.3	MRPS14	lm	0.0344092	0.00989178	0.000508147	1	0	1	0
Risk factor	Lipids	Triglycerides	seq.22847.18	STK4	lm	-0.0452894	0.00878143	2.59415238497524e-07	0.00189062	1	0.0472655	1
Risk factor	Lipids	Triglycerides	seq.22857.5	KCTD7	lm	0.0267754	0.0102176	0.00880471	1	0	1	0
Risk factor	Lipids	Triglycerides	seq.22858.3	MAPK6	lm	-0.0311493	0.00881915	0.000415902	1	0	1	0
Risk factor	Lipids	Triglycerides	seq.22862.44	PPM1M	lm	0.087442	0.00995259	2.06099593033987e-18	1.5020538340317e-14	1	3.75513458507924e-13	1
Risk factor	Lipids	Triglycerides	seq.22946.55	SNTA1	lm	-9.88799e-05	0.0101822	0.992252	1	0	1	0
Risk factor	Lipids	Triglycerides	seq.22948.13	BMP3	lm	0.0319549	0.00952182	0.000796396	1	0	1	0
Risk factor	Lipids	Triglycerides	seq.22950.6	BTN3A3	lm	-0.0214999	0.00956864	0.0246863	1	0	1	0
Risk factor	Lipids	Triglycerides	seq.22952.28	CDK2AP2	lm	-0.0232219	0.00858014	0.00682187	1	0	1	0
Risk factor	Lipids	Triglycerides	seq.22953.85	CEBPB	lm	0.017084	0.010429	0.101454	1	0	1	0
Risk factor	Lipids	Triglycerides	seq.22954.10	CLIC2	lm	-0.0178785	0.00924925	0.0532929	1	0	1	0
Risk factor	Lipids	Triglycerides	seq.22955.28	RBP1	lm	-0.0695045	0.00929288	8.68372108629469e-14	6.32869592769157e-10	1	1.58217398192289e-08	1
Risk factor	Lipids	Triglycerides	seq.22958.6	DSTN	lm	0.0265487	0.00910833	0.00357423	1	0	1	0
Risk factor	Lipids	Triglycerides	seq.22959.32	DKK4	lm	-0.0541278	0.0100626	7.80385081485494e-08	0.000568745	1	0.0142186	1
Risk factor	Lipids	Triglycerides	seq.22960.8	FCGR2B	lm	-0.0114513	0.00876667	0.191529	1	0	1	0
Risk factor	Lipids	Triglycerides	seq.22961.7	FCN1	lm	0.0493194	0.00888184	2.94607402942102e-08	0.00021471	1	0.00536775	1
Risk factor	Lipids	Triglycerides	seq.22963.3	VAMP2	lm	0.0261576	0.00877637	0.00289113	1	0	1	0
Risk factor	Lipids	Triglycerides	seq.22966.20	GABARAP	lm	-0.0277066	0.010804	0.0103604	1	0	1	0
Risk factor	Lipids	Triglycerides	seq.22967.15	GDF7	lm	-0.0251068	0.0089711	0.00515035	1	0	1	0
Risk factor	Lipids	Triglycerides	seq.22968.9	GAGE2D	lm	-0.0607156	0.00848742	9.59033288127573e-13	6.98943460387375e-09	1	1.74735865096844e-07	1
Risk factor	Lipids	Triglycerides	seq.22969.12	CCL7	lm	0.0466383	0.00864426	7.13530168161269e-08	0.000520021	1	0.0130005	1
Risk factor	Lipids	Triglycerides	seq.22970.8	GIPC1	lm	-0.0624756	0.009304	2.07656637036074e-11	1.51340157071891e-07	1	3.78350392679727e-06	1
Risk factor	Lipids	Triglycerides	seq.22972.26	CXCL2	lm	-0.0127427	0.00854454	0.135934	1	0	1	0
Risk factor	Lipids	Triglycerides	seq.22973.8	CXCL3	lm	-0.0226485	0.00901521	0.0120255	1	0	1	0
Risk factor	Lipids	Triglycerides	seq.22974.25	H2BC21	lm	0.00881228	0.0091502	0.335556	1	0	1	0
Risk factor	Lipids	Triglycerides	seq.22977.18	HEXIM1	lm	-0.0462574	0.0102161	6.08810136953839e-06	0.0443701	1	1	0
Risk factor	Lipids	Triglycerides	seq.22978.13	HMGB2	lm	0.00781093	0.00866642	0.367477	1	0	1	0
Risk factor	Lipids	Triglycerides	seq.22980.37	HOMER1	lm	0.0095719	0.00970642	0.324109	1	0	1	0
Risk factor	Lipids	Triglycerides	seq.22981.3	HPCAL1	lm	0.0588602	0.00997698	3.86901301439116e-09	2.81973668488828e-05	1	0.000704934	1
Risk factor	Lipids	Triglycerides	seq.22984.10	EIF4A2	lm	-0.0382227	0.00859737	8.93112870618554e-06	0.0650901	0	1	0
Risk factor	Lipids	Triglycerides	seq.22985.160	IGFBP2	lm	-0.248154	0.00881037	6.76294341284495e-163	4.9288331592814e-159	1	1.23220828982035e-157	1
Risk factor	Lipids	Triglycerides	seq.22987.69	MAPK9	lm	-0.0202663	0.00860548	0.0185564	1	0	1	0
Risk factor	Lipids	Triglycerides	seq.22989.24	LIN7A	lm	-0.0228375	0.00873072	0.00892792	1	0	1	0
Risk factor	Lipids	Triglycerides	seq.22990.20	LIN7B	lm	0.0344378	0.00908459	0.000151818	1	0	1	0
Risk factor	Lipids	Triglycerides	seq.22991.9	MAGEA6	lm	-0.0599222	0.00901267	3.25180952185214e-11	2.36991877952584e-07	1	5.9247969488146e-06	1
Risk factor	Lipids	Triglycerides	seq.22992.6	MAPRE3	lm	-0.0277127	0.00876155	0.00157035	1	0	1	0
Risk factor	Lipids	Triglycerides	seq.22993.9	CCL22	lm	0.0348764	0.00925614	0.000166388	1	0	1	0
Risk factor	Lipids	Triglycerides	seq.23000.22	NLGN1	lm	-0.0661237	0.00868535	3.13969445540291e-14	2.28820931909764e-10	1	5.7205232977441e-09	1
Risk factor	Lipids	Triglycerides	seq.23002.27	NXPH1	lm	-3.80008e-05	0.00982869	0.996915	1	0	1	0
Risk factor	Lipids	Triglycerides	seq.23006.19	PIP4K2B	lm	-0.0207954	0.0114919	0.0704197	1	0	1	0
Risk factor	Lipids	Triglycerides	seq.23007.8	JUP	lm	0.0755964	0.00919194	2.44390098641053e-16	1.781115038896e-12	1	4.45278759723999e-11	1
Risk factor	Lipids	Triglycerides	seq.23008.4	RAB2A	lm	0.0370361	0.0107708	0.00058932	1	0	1	0
Risk factor	Lipids	Triglycerides	seq.23016.24	TAF15	lm	0.0497644	0.0093524	1.07380069804088e-07	0.000782586	1	0.0195646	1
Risk factor	Lipids	Triglycerides	seq.23017.17	RCN3	lm	-0.0539379	0.0087886	8.99892231907509e-10	6.55841458614193e-06	1	0.00016396	1
Risk factor	Lipids	Triglycerides	seq.23018.4	REG1B	lm	-0.00892056	0.00918549	0.331513	1	0	1	0
Risk factor	Lipids	Triglycerides	seq.23020.18	RGS4	lm	0.0912593	0.00919119	4.92580268349707e-23	3.58992499573266e-19	1	8.97481248933166e-18	1
Risk factor	Lipids	Triglycerides	seq.23022.5	GDI1	lm	-0.0414119	0.00873709	2.19484537531952e-06	0.015996	1	0.399901	0
Risk factor	Lipids	Triglycerides	seq.23023.21	S100A14	lm	-0.0378866	0.00862663	1.14569385487537e-05	0.0834982	0	1	0
Risk factor	Lipids	Triglycerides	seq.23024.25	SAR1A	lm	-0.0254636	0.00913421	0.00532677	1	0	1	0
Risk factor	Lipids	Triglycerides	seq.23028.49	SDCBP2	lm	0.109357	0.00860836	1.88695100157453e-36	1.37520988994752e-32	1	3.43802472486879e-31	1
Risk factor	Lipids	Triglycerides	seq.23029.3	SH3GL3	lm	-0.101195	0.00936734	6.31252425433785e-27	4.60056767656143e-23	1	1.15014191914036e-21	1
Risk factor	Lipids	Triglycerides	seq.23030.4	SIGLEC5	lm	-0.0312839	0.0091962	0.000674278	1	0	1	0
Risk factor	Lipids	Triglycerides	seq.23031.6	SIRT2	lm	0.000866141	0.00868129	0.92053	1	0	1	0
Risk factor	Lipids	Triglycerides	seq.23034.13	SORCS3	lm	-0.068793	0.00916899	7.27820918179904e-14	5.30435885169514e-10	1	1.32608971292379e-08	1
Risk factor	Lipids	Triglycerides	seq.23037.37	UBE2D3	lm	0.0945345	0.00936165	9.18524226943621e-24	6.69420456596511e-20	1	1.67355114149128e-18	1
Risk factor	Lipids	Triglycerides	seq.23038.63	UNC5B	lm	-0.0953402	0.0101575	8.97050948406125e-21	6.53770731198384e-17	1	1.63442682799596e-15	1
Risk factor	Lipids	Triglycerides	seq.23039.56	MEOX2	lm	-0.00879703	0.00918769	0.338368	1	0	1	0
Risk factor	Lipids	Triglycerides	seq.23148.100	LIPG	lm	0.163995	0.00884053	1.67296816557502e-74	1.21925919907108e-70	1	3.04814799767769e-69	1
Risk factor	Lipids	Triglycerides	seq.23152.49	TNFAIP1	lm	-0.037933	0.00876481	1.53306471706777e-05	0.11173	0	1	0
Risk factor	Lipids	Triglycerides	seq.23153.14	BIK	lm	0.0215163	0.00887042	0.0153152	1	0	1	0
Risk factor	Lipids	Triglycerides	seq.23156.146	CASP10	lm	0.0194245	0.00892934	0.0296472	1	0	1	0
Risk factor	Lipids	Triglycerides	seq.23161.3	KCTD6	lm	-0.106082	0.00882047	6.79630126453923e-33	4.95314436159619e-29	1	1.23828609039905e-27	1
Risk factor	Lipids	Triglycerides	seq.23162.36	MAP3K10	lm	-0.0686825	0.00953722	6.78022949410636e-13	4.94143125530471e-09	1	1.23535781382618e-07	1
Risk factor	Lipids	Triglycerides	seq.23164.8	MPC1	lm	-0.0504801	0.00879143	9.87319886228899e-09	7.19558733083621e-05	1	0.0017989	1
Risk factor	Lipids	Triglycerides	seq.23173.3	TIMP1	lm	-0.00159894	0.00941831	0.865198	1	0	1	0
Risk factor	Lipids	Triglycerides	seq.23176.17	DAG1	lm	-0.0397212	0.00970926	4.35730090347705e-05	0.31756	0	1	0
Risk factor	Lipids	Triglycerides	seq.23178.95	HNMT	lm	0.0118112	0.00908136	0.193452	1	0	1	0
Risk factor	Lipids	Triglycerides	seq.23181.2	LTK	lm	0.00566076	0.00898765	0.528828	1	0	1	0
Risk factor	Lipids	Triglycerides	seq.23183.6	RNF31	lm	-0.00374398	0.00870749	0.667233	1	0	1	0
Risk factor	Lipids	Triglycerides	seq.23187.9	VCPIP1	lm	-0.0304916	0.00893428	0.000647584	1	0	1	0
Risk factor	Lipids	Triglycerides	seq.23200.25	C1QTNF4	lm	-0.107123	0.00957408	9.61745899982517e-29	7.00920411907259e-25	1	1.75230102976815e-23	1
Risk factor	Lipids	Triglycerides	seq.23202.78	ART5	lm	0.0471655	0.00976872	1.41605224817505e-06	0.0103202	1	0.258005	0
Risk factor	Lipids	Triglycerides	seq.23203.3	SCPEP1	lm	0.0176207	0.00868207	0.042452	1	0	1	0
Risk factor	Lipids	Triglycerides	seq.23210.4	ETV2	lm	-0.0556172	0.00866688	1.50735890992062e-10	1.09856317355014e-06	1	2.74640793387537e-05	1
Risk factor	Lipids	Triglycerides	seq.23212.8	EURL	lm	-0.0241176	0.00903532	0.00762488	1	0	1	0
Risk factor	Lipids	Triglycerides	seq.23213.21	CFAP300	lm	0.0361627	0.00912266	7.46508494918301e-05	0.544055	0	1	0
Risk factor	Lipids	Triglycerides	seq.23224.11	RGN	lm	-0.00536248	0.00896218	0.549634	1	0	1	0
Risk factor	Lipids	Triglycerides	seq.23225.26	TRIM62	lm	-0.0277788	0.00869118	0.00140054	1	0	1	0
Risk factor	Lipids	Triglycerides	seq.23226.42	ATP5PB	lm	0.070989	0.00861451	2.13478678584275e-16	1.55583260952219e-12	1	3.88958152380549e-11	1
Risk factor	Lipids	Triglycerides	seq.23228.2	C12orf76	lm	0.0218421	0.00891619	0.0143289	1	0	1	0
Risk factor	Lipids	Triglycerides	seq.23241.27	TIMM10B	lm	-0.00047943	0.00900158	0.957526	1	0	1	0
Risk factor	Lipids	Triglycerides	seq.23242.2	SSNA1	lm	0.00554182	0.00879871	0.528823	1	0	1	0
Risk factor	Lipids	Triglycerides	seq.23243.120	RPS25	lm	0.0451306	0.00905592	6.439430443094e-07	0.00469306	1	0.117326	0
Risk factor	Lipids	Triglycerides	seq.23245.5	SPATC1L	lm	-0.0438057	0.00917689	1.8589264361225e-06	0.0135479	1	0.338696	0
Risk factor	Lipids	Triglycerides	seq.23246.67	BLOC1S1	lm	-0.113346	0.00891048	1.52852591445403e-36	1.1139896864541e-32	1	2.78497421613524e-31	1
Risk factor	Lipids	Triglycerides	seq.23248.1	XAGE2	lm	0.0330069	0.00957519	0.000570956	1	0	1	0
Risk factor	Lipids	Triglycerides	seq.23250.3	TCEAL4	lm	-0.00956238	0.00869975	0.271749	1	0	1	0
Risk factor	Lipids	Triglycerides	seq.23252.4	DNAJB3	lm	-0.0284762	0.00892972	0.00143625	1	0	1	0
Risk factor	Lipids	Triglycerides	seq.23253.5	COMTD1	lm	0.0620098	0.00957346	1.01776426405096e-10	7.41746595640343e-07	1	1.85436648910085e-05	1
Risk factor	Lipids	Triglycerides	seq.23254.31	NDUFAF3	lm	-0.0204598	0.00880801	0.0202239	1	0	1	0
Risk factor	Lipids	Triglycerides	seq.23255.7	RAB33A	lm	-0.0342772	0.00880922	0.000101019	0.736229	0	1	0
Risk factor	Lipids	Triglycerides	seq.23256.21	TLDC2	lm	-0.0936835	0.00909018	1.12684162355851e-24	8.21242175249446e-21	1	2.05310543812361e-19	1
Risk factor	Lipids	Triglycerides	seq.23257.14	COMMD10	lm	-0.0178046	0.00924897	0.0542773	1	0	1	0
Risk factor	Lipids	Triglycerides	seq.23258.56	COA7	lm	-0.107385	0.00889178	3.75794209905267e-33	2.73878820178959e-29	1	6.84697050447396e-28	1
Risk factor	Lipids	Triglycerides	seq.23259.23	EEF1AKMT1	lm	0.121194	0.00946407	5.28821539905133e-37	3.85405138282861e-33	1	9.63512845707152e-32	1
Risk factor	Lipids	Triglycerides	seq.23261.27	C1orf50	lm	-0.00564766	0.00939128	0.547617	1	0	1	0
Risk factor	Lipids	Triglycerides	seq.23262.11	CRYBB3	lm	0.00619036	0.00921671	0.501839	1	0	1	0
Risk factor	Lipids	Triglycerides	seq.23263.9	KCTD15	lm	0.0454701	0.00980657	3.62467393294837e-06	0.0264166	1	0.660416	0
Risk factor	Lipids	Triglycerides	seq.23264.42	MED10	lm	0.0530268	0.00922424	9.49375576522019e-09	6.91904920169248e-05	1	0.00172976	1
Risk factor	Lipids	Triglycerides	seq.23265.15	TPD52L2	lm	0.0129403	0.00950219	0.173312	1	0	1	0
Risk factor	Lipids	Triglycerides	seq.23266.62	MITD1	lm	-0.00562813	0.0084238	0.504084	1	0	1	0
Risk factor	Lipids	Triglycerides	seq.23267.5	KCTD6	lm	-0.0554897	0.00873687	2.31236234327436e-10	1.68524967577835e-06	1	4.21312418944588e-05	1
Risk factor	Lipids	Triglycerides	seq.23268.15	FRG1	lm	0.017467	0.0091336	0.0558795	1	0	1	0
Risk factor	Lipids	Triglycerides	seq.23269.40	CMTM4	lm	-0.0842189	0.00967472	4.17215117543321e-18	3.04066377665572e-14	1	7.60165944163931e-13	1
Risk factor	Lipids	Triglycerides	seq.23270.14	SPATA33	lm	-0.0439538	0.00862835	3.62394580585601e-07	0.00264113	1	0.0660283	0
Risk factor	Lipids	Triglycerides	seq.23271.20	EBP	lm	0.0433832	0.00904582	1.66302030374269e-06	0.0121201	1	0.303002	0
Risk factor	Lipids	Triglycerides	seq.23272.8	DPCD	lm	-0.038656	0.00891225	1.46828232249633e-05	0.107008	0	1	0
Risk factor	Lipids	Triglycerides	seq.23273.42	C22orf23	lm	0.0160534	0.00903759	0.0757411	1	0	1	0
Risk factor	Lipids	Triglycerides	seq.23274.27	EFCAB1	lm	0.0469747	0.00918596	3.26809656387099e-07	0.00238179	1	0.0595447	0
Risk factor	Lipids	Triglycerides	seq.23275.9	SSPN	lm	-0.0358464	0.00985068	0.00027631	1	0	1	0
Risk factor	Lipids	Triglycerides	seq.23276.14	C2orf68	lm	0.0131788	0.00869153	0.129508	1	0	1	0
Risk factor	Lipids	Triglycerides	seq.23278.13	MRPL12	lm	0.0213907	0.00918468	0.0198986	1	0	1	0
Risk factor	Lipids	Triglycerides	seq.23280.9	AKIRIN2	lm	-0.0150791	0.0101097	0.135875	1	0	1	0
Risk factor	Lipids	Triglycerides	seq.23281.29	ARL8A	lm	-0.0571494	0.00846753	1.64329347851482e-11	1.1976322871416e-07	1	2.994080717854e-06	1
Risk factor	Lipids	Triglycerides	seq.23282.19	RAB37	lm	-0.0301441	0.00864321	0.000491276	1	0	1	0
Risk factor	Lipids	Triglycerides	seq.23283.9	RAB43	lm	-0.0115157	0.00922256	0.211848	1	0	1	0
Risk factor	Lipids	Triglycerides	seq.23284.5	LMO4	lm	0.00282668	0.0101609	0.780875	1	0	1	0
Risk factor	Lipids	Triglycerides	seq.23285.51	KCTD2	lm	0.151362	0.00905061	3.08220283431653e-61	2.24630942564989e-57	1	5.61577356412472e-56	1
Risk factor	Lipids	Triglycerides	seq.23286.2	RNF141	lm	-0.0891042	0.00876085	4.42904459031392e-24	3.22788769742079e-20	1	8.06971924355196e-19	1
Risk factor	Lipids	Triglycerides	seq.23287.109	NDUFB6	lm	0.109051	0.00891114	5.55356868227996e-34	4.04744085564563e-30	1	1.01186021391141e-28	1
Risk factor	Lipids	Triglycerides	seq.23288.28	LRRC20	lm	-0.0081433	0.00932933	0.382773	1	0	1	0
Risk factor	Lipids	Triglycerides	seq.23289.25	NEUROG1	lm	-0.0144567	0.00902634	0.109301	1	0	1	0
Risk factor	Lipids	Triglycerides	seq.23290.3	SMN1	lm	0.0752375	0.0106233	1.60226996702293e-12	1.16773435196631e-08	1	2.91933587991578e-07	1
Risk factor	Lipids	Triglycerides	seq.23291.18	PID1	lm	-0.0296303	0.00886568	0.000837062	1	0	1	0
Risk factor	Lipids	Triglycerides	seq.23292.1	CEP112	lm	-0.00807683	0.0088238	0.360052	1	0	1	0
Risk factor	Lipids	Triglycerides	seq.23293.15	CHAC1	lm	-0.074594	0.00868447	1.13246392373156e-17	8.25339707615557e-14	1	2.0633492690389e-12	1
Risk factor	Lipids	Triglycerides	seq.23294.19	MLX	lm	0.0833374	0.00893195	1.5107080342384e-20	1.10100401535295e-16	1	2.75251003838237e-15	1
Risk factor	Lipids	Triglycerides	seq.23296.29	SFRP5	lm	-0.0340739	0.00926123	0.000236269	1	0	1	0
Risk factor	Lipids	Triglycerides	seq.23298.148	THEM4	lm	0.0572941	0.00918267	4.73066527266114e-10	3.44770885071544e-06	1	8.6192721267886e-05	1
Risk factor	Lipids	Triglycerides	seq.23299.52	TPPP	lm	0.00487374	0.00874255	0.577227	1	0	1	0
Risk factor	Lipids	Triglycerides	seq.2330.2	CXCL12	lm	-0.133539	0.008828	1.18677749696441e-50	8.64923439787659e-47	1	2.16230859946915e-45	1
Risk factor	Lipids	Triglycerides	seq.23300.3	RBPMS2	lm	-0.0490393	0.00923872	1.1530162365695e-07	0.000840318	1	0.021008	1
Risk factor	Lipids	Triglycerides	seq.23301.2	MSX2	lm	0.00699245	0.00939699	0.456839	1	0	1	0
Risk factor	Lipids	Triglycerides	seq.23302.19	AKT1S1	lm	0.0566545	0.00936365	1.54244685356616e-09	1.12413526687902e-05	1	0.000281034	1
Risk factor	Lipids	Triglycerides	seq.23303.131	TXNDC9	lm	0.0226249	0.0094521	0.0167167	1	0	1	0
Risk factor	Lipids	Triglycerides	seq.23304.1	NIPSNAP3B	lm	-0.0409506	0.00963323	2.16473500461387e-05	0.157766	0	1	0
Risk factor	Lipids	Triglycerides	seq.23305.38	REEP2	lm	-0.112033	0.0104267	1.17341089674304e-26	8.5518186154633e-23	1	2.13795465386582e-21	1
Risk factor	Lipids	Triglycerides	seq.23306.37	PMF1	lm	-0.0161556	0.0116583	0.165878	1	0	1	0
Risk factor	Lipids	Triglycerides	seq.23307.7	CLUAP1	lm	-0.0444425	0.00935619	2.08658300020984e-06	0.015207	1	0.380175	0
Risk factor	Lipids	Triglycerides	seq.23308.31	KCTD1	lm	-0.038323	0.00942515	4.85083826764771e-05	0.353529	0	1	0
Risk factor	Lipids	Triglycerides	seq.23309.11	PSMC3IP	lm	-0.0413005	0.0104343	7.65196310736797e-05	0.557675	0	1	0
Risk factor	Lipids	Triglycerides	seq.23310.51	RAB38	lm	-0.0836547	0.0114169	2.7025097952037e-13	1.96958913874446e-09	1	4.92397284686114e-08	1
Risk factor	Lipids	Triglycerides	seq.23311.19	RPP25	lm	-0.0897137	0.00875887	2.1421700078825e-24	1.56121350174477e-20	1	3.90303375436192e-19	1
Risk factor	Lipids	Triglycerides	seq.23312.16	RABL3	lm	0.0390504	0.00949227	3.94837009047092e-05	0.287757	0	1	0
Risk factor	Lipids	Triglycerides	seq.23314.46	CCDC103	lm	-0.0430271	0.00857022	5.31946711342648e-07	0.00387683	1	0.0969207	0
Risk factor	Lipids	Triglycerides	seq.23315.30	FAM9B	lm	-0.0173923	0.00875399	0.0469968	1	0	1	0
Risk factor	Lipids	Triglycerides	seq.23317.10	DHRS11	lm	-0.040314	0.00890636	6.12868960012011e-06	0.0446659	1	1	0
Risk factor	Lipids	Triglycerides	seq.23318.60	PCTP	lm	0.0487483	0.00908146	8.30213210461541e-08	0.000605059	1	0.0151265	1
Risk factor	Lipids	Triglycerides	seq.23319.6	ZFAND2B	lm	0.029568	0.00967058	0.00224284	1	0	1	0
Risk factor	Lipids	Triglycerides	seq.23320.11	MVB12B	lm	-0.0135467	0.0097464	0.164611	1	0	1	0
Risk factor	Lipids	Triglycerides	seq.23321.42	INO80E	lm	0.0574781	0.0125116	4.44869189084568e-06	0.0324221	1	0.810552	0
Risk factor	Lipids	Triglycerides	seq.23322.2	MSC	lm	0.0307905	0.00897824	0.000609365	1	0	1	0
Risk factor	Lipids	Triglycerides	seq.23323.25	DUPD1	lm	-0.0318909	0.00995542	0.00136628	1	0	1	0
Risk factor	Lipids	Triglycerides	seq.23324.6	HSPB3	lm	0.0842389	0.00909743	2.90311341910287e-20	2.11578905984217e-16	1	5.28947264960543e-15	1
Risk factor	Lipids	Triglycerides	seq.23325.18	BMERB1	lm	0.0630722	0.00945314	2.77643227398808e-11	2.02346384128252e-07	1	5.05865960320628e-06	1
Risk factor	Lipids	Triglycerides	seq.23326.10	GSTA2	lm	0.158653	0.00843057	1.48766404238204e-76	1.08420955408803e-72	1	2.71052388522008e-71	1
Risk factor	Lipids	Triglycerides	seq.23327.1	BORCS5	lm	-0.149033	0.00857913	8.3740089954445e-66	6.10297775587995e-62	1	1.52574443896999e-60	1
Risk factor	Lipids	Triglycerides	seq.23329.52	RAB4B	lm	-0.0188428	0.00866835	0.0297674	1	0	1	0
Risk factor	Lipids	Triglycerides	seq.2333.72	TGFB1	lm	-0.0217935	0.00914574	0.0172112	1	0	1	0
Risk factor	Lipids	Triglycerides	seq.23330.12	GUCD1	lm	-0.0356554	0.00900004	7.53916607965009e-05	0.549454	0	1	0
Risk factor	Lipids	Triglycerides	seq.23334.21	LCE3C	lm	0.028509	0.00939599	0.0024236	1	0	1	0
Risk factor	Lipids	Triglycerides	seq.23335.31	None	lm	-0.0132593	0.00936492	0.156879	1	0	1	0
Risk factor	Lipids	Triglycerides	seq.23336.2	KCNRG	lm	0.0475129	0.00924694	2.87182935175993e-07	0.00209299	1	0.0523247	0
Risk factor	Lipids	Triglycerides	seq.23337.54	KCTD10	lm	0.0810656	0.00914083	9.94006238326404e-19	7.24431746492283e-15	1	1.81107936623071e-13	1
Risk factor	Lipids	Triglycerides	seq.23339.46	TCF24	lm	0.00253374	0.00853161	0.766491	1	0	1	0
Risk factor	Lipids	Triglycerides	seq.23340.37	MRI1	lm	0.0381264	0.00949591	6.02496517824072e-05	0.439099	0	1	0
Risk factor	Lipids	Triglycerides	seq.23341.16	DMC1	lm	0.0595807	0.00919001	9.78475925501205e-11	7.13113254505278e-07	1	1.7827831362632e-05	1
Risk factor	Lipids	Triglycerides	seq.23342.4	ARRDC5	lm	-0.00415119	0.00916956	0.650773	1	0	1	0
Risk factor	Lipids	Triglycerides	seq.23343.6	ROGDI	lm	0.0135717	0.00905625	0.134036	1	0	1	0
Risk factor	Lipids	Triglycerides	seq.23345.2	NECAB1	lm	0.0730831	0.00979078	9.71233234964674e-14	7.07834781642254e-10	1	1.76958695410564e-08	1
Risk factor	Lipids	Triglycerides	seq.23349.5	PCYT1A	lm	-0.0368204	0.00887784	3.41396518123165e-05	0.24881	0	1	0
Risk factor	Lipids	Triglycerides	seq.23350.66	FAM118B	lm	0.0354012	0.00950204	0.000196828	1	0	1	0
Risk factor	Lipids	Triglycerides	seq.23351.59	PRMT1	lm	0.12671	0.00877679	2.22752301106652e-46	1.62341877046528e-42	1	4.0585469261632e-41	1
Risk factor	Lipids	Triglycerides	seq.23352.9	DTNBP1	lm	-0.0319034	0.0092113	0.000537362	1	0	1	0
Risk factor	Lipids	Triglycerides	seq.23354.12	CRYBA2	lm	0.0215542	0.00992118	0.0298583	1	0	1	0
Risk factor	Lipids	Triglycerides	seq.23356.32	CCDC24	lm	-0.0241464	0.00861626	0.0050903	1	0	1	0
Risk factor	Lipids	Triglycerides	seq.23358.42	FAM118A	lm	-0.00623551	0.00920537	0.498196	1	0	1	0
Risk factor	Lipids	Triglycerides	seq.23359.25	WTAP	lm	0.0451063	0.00924436	1.09532274112731e-06	0.00798271	1	0.199568	0
Risk factor	Lipids	Triglycerides	seq.23361.20	RBM4	lm	0.0381961	0.00876139	1.32743121286836e-05	0.0967432	0	1	0
Risk factor	Lipids	Triglycerides	seq.23362.26	NT5C1A	lm	0.0571879	0.00910035	3.55742364870007e-10	2.59265035517261e-06	1	6.48162588793153e-05	1
Risk factor	Lipids	Triglycerides	seq.23363.41	PCBP2	lm	-0.00778435	0.00882881	0.377979	1	0	1	0
Risk factor	Lipids	Triglycerides	seq.23364.3	UCK1	lm	-0.0691254	0.00995853	4.34802461967559e-12	3.16884034281957e-08	1	7.92210085704893e-07	1
Risk factor	Lipids	Triglycerides	seq.23365.7	FNDC8	lm	-0.0246801	0.00938186	0.00854751	1	0	1	0
Risk factor	Lipids	Triglycerides	seq.23366.15	UBL7	lm	-0.0355498	0.00938784	0.000154277	1	0	1	0
Risk factor	Lipids	Triglycerides	seq.23367.8	ANKRD40	lm	0.0375316	0.0098777	0.000146528	1	0	1	0
Risk factor	Lipids	Triglycerides	seq.23369.17	PHYH	lm	0.0580051	0.00979079	3.32977674519872e-09	2.42674129190083e-05	1	0.000606685	1
Risk factor	Lipids	Triglycerides	seq.23370.39	KCNAB3	lm	0.0895753	0.00924818	5.2503468169515e-22	3.82645276019425e-18	1	9.56613190048563e-17	1
Risk factor	Lipids	Triglycerides	seq.23371.5	NIF3L1	lm	-0.0706187	0.00881161	1.34929838445557e-15	9.83368662591216e-12	1	2.45842165647805e-10	1
Risk factor	Lipids	Triglycerides	seq.23372.112	ERGIC1	lm	0.0206169	0.00923075	0.0255568	1	0	1	0
Risk factor	Lipids	Triglycerides	seq.23373.77	DPH5	lm	0.0335698	0.00920793	0.000269144	1	0	1	0
Risk factor	Lipids	Triglycerides	seq.23374.42	NECAB3	lm	0.0394234	0.00884343	8.44416626728963e-06	0.0615411	0	1	0
Risk factor	Lipids	Triglycerides	seq.23375.4	RFPL3	lm	0.0574263	0.00957551	2.13911174055689e-09	1.55898463651786e-05	1	0.000389746	1
Risk factor	Lipids	Triglycerides	seq.23376.56	ARPC2	lm	0.074265	0.00901371	2.16083373339851e-16	1.57481562490084e-12	1	3.93703906225209e-11	1
Risk factor	Lipids	Triglycerides	seq.23378.29	CGGBP1	lm	0.0408155	0.00877923	3.41387120579869e-06	0.0248803	1	0.622007	0
Risk factor	Lipids	Triglycerides	seq.23379.60	C16orf72	lm	-0.0261513	0.00922931	0.0046213	1	0	1	0
Risk factor	Lipids	Triglycerides	seq.23380.16	L3HYPDH	lm	-0.0136979	0.0092745	0.139751	1	0	1	0
Risk factor	Lipids	Triglycerides	seq.23381.8	SEPTIN1	lm	0.0737956	0.00991223	1.1249203373678e-13	8.19841941873654e-10	1	2.04960485468413e-08	1
Risk factor	Lipids	Triglycerides	seq.23382.30	VCX3A	lm	0.102255	0.0095112	1.09841975317241e-26	8.00528316112054e-23	1	2.00132079028013e-21	1
Risk factor	Lipids	Triglycerides	seq.23384.19	KCTD17	lm	-0.0387802	0.00867064	7.88761295222622e-06	0.0574849	0	1	0
Risk factor	Lipids	Triglycerides	seq.23385.18	CASTOR1	lm	-0.074266	0.0100905	2.11879146938654e-13	1.54417522288891e-09	1	3.86043805722228e-08	1
Risk factor	Lipids	Triglycerides	seq.23386.38	None	lm	-0.00627803	0.00959453	0.512925	1	0	1	0
Risk factor	Lipids	Triglycerides	seq.23387.18	TIPRL	lm	-0.0490586	0.0108376	6.12059777061803e-06	0.0446069	1	1	0
Risk factor	Lipids	Triglycerides	seq.23389.28	FAHD2A	lm	0.0909692	0.00886092	1.68333412093672e-24	1.22681390733868e-20	1	3.0670347683467e-19	1
Risk factor	Lipids	Triglycerides	seq.23390.6	CCDC107	lm	0.109506	0.00932737	1.92075855577704e-31	1.39984883545031e-27	1	3.49962208862577e-26	1
Risk factor	Lipids	Triglycerides	seq.23391.20	RP2	lm	-0.0874421	0.00938219	1.66210560572996e-20	1.21134256545599e-16	1	3.02835641363999e-15	1
Risk factor	Lipids	Triglycerides	seq.23392.41	PLEKHA3	lm	0.00473839	0.00945565	0.616309	1	0	1	0
Risk factor	Lipids	Triglycerides	seq.23393.56	ABHD5	lm	-0.0267033	0.00913963	0.00349572	1	0	1	0
Risk factor	Lipids	Triglycerides	seq.23394.125	GAS2	lm	0.0930839	0.00861668	6.31784345239721e-27	4.60444430810709e-23	1	1.15111107702677e-21	1
Risk factor	Lipids	Triglycerides	seq.23395.5	KHDRBS2	lm	0.00458792	0.00907093	0.61303	1	0	1	0
Risk factor	Lipids	Triglycerides	seq.23396.21	TWF2	lm	-0.0184002	0.0093806	0.0498706	1	0	1	0
Risk factor	Lipids	Triglycerides	seq.23398.1	POLR2M	lm	-0.0362822	0.00918609	7.92594145134652e-05	0.577643	0	1	0
Risk factor	Lipids	Triglycerides	seq.23399.35	NUP35	lm	-0.00700582	0.00976056	0.472931	1	0	1	0
Risk factor	Lipids	Triglycerides	seq.23401.3	DAZAP1	lm	-0.0110545	0.00869385	0.203593	1	0	1	0
Risk factor	Lipids	Triglycerides	seq.23402.147	GDAP1L1	lm	0.00397503	0.00929103	0.668788	1	0	1	0
Risk factor	Lipids	Triglycerides	seq.23403.64	CDC42EP4	lm	-0.0212412	0.00950411	0.0254618	1	0	1	0
Risk factor	Lipids	Triglycerides	seq.23404.16	MAD2L2	lm	0.0446239	0.00941553	2.19917168275344e-06	0.0160276	1	0.400689	0
Risk factor	Lipids	Triglycerides	seq.23405.33	HORMAD2	lm	-0.104777	0.00907279	1.72256161479905e-30	1.25540290486555e-26	1	3.13850726216387e-25	1
Risk factor	Lipids	Triglycerides	seq.23406.3	RASSF5	lm	-0.0288204	0.0101099	0.00437893	1	0	1	0
Risk factor	Lipids	Triglycerides	seq.23407.9	OLAH	lm	0.121893	0.00934666	2.72593230847481e-38	1.98665946641644e-34	1	4.9666486660411e-33	1
Risk factor	Lipids	Triglycerides	seq.23408.1	SNX16	lm	-0.0645456	0.00938976	6.95544395683982e-12	5.06912755574486e-08	1	1.26728188893622e-06	1
Risk factor	Lipids	Triglycerides	seq.23409.83	SYAP1	lm	0.0660908	0.00972011	1.16516284023376e-11	8.49170677962365e-08	1	2.12292669490591e-06	1
Risk factor	Lipids	Triglycerides	seq.23410.46	EIF3M	lm	-0.0244204	0.00986922	0.0133769	1	0	1	0
Risk factor	Lipids	Triglycerides	seq.23411.108	PNMA2	lm	-0.0676923	0.0104467	1.00146856782585e-10	7.2987029223148e-07	1	1.8246757305787e-05	1
Risk factor	Lipids	Triglycerides	seq.23413.38	ANKRD45	lm	-0.00977382	0.00875888	0.264526	1	0	1	0
Risk factor	Lipids	Triglycerides	seq.23414.12	ZNF483	lm	-0.160712	0.00836955	1.58894876760764e-79	1.15802586183245e-75	1	2.89506465458112e-74	1
Risk factor	Lipids	Triglycerides	seq.23416.47	SNX15	lm	-0.0430169	0.0103581	3.33316836585475e-05	0.242921	0	1	0
Risk factor	Lipids	Triglycerides	seq.23418.66	CCDC92	lm	0.0818829	0.0090246	1.59157223984116e-19	1.15993784839624e-15	1	2.89984462099059e-14	1
Risk factor	Lipids	Triglycerides	seq.23422.47	RFC4	lm	0.00535863	0.00883064	0.543995	1	0	1	0
Risk factor	Lipids	Triglycerides	seq.23424.4	None	lm	0.0335877	0.00979231	0.000608143	1	0	1	0
Risk factor	Lipids	Triglycerides	seq.23425.19	ERMN	lm	-0.00654807	0.00976883	0.502694	1	0	1	0
Risk factor	Lipids	Triglycerides	seq.23426.1	VCX	lm	0.0137144	0.00900322	0.127748	1	0	1	0
Risk factor	Lipids	Triglycerides	seq.23518.7	FAM151B	lm	-0.0655884	0.00857063	2.31930028331663e-14	1.69030604648116e-10	1	4.2257651162029e-09	1
Risk factor	Lipids	Triglycerides	seq.23519.91	TMEM221	lm	0.0694476	0.00947706	2.68527947934265e-13	1.95703168454492e-09	1	4.89257921136231e-08	1
Risk factor	Lipids	Triglycerides	seq.23520.60	MBLAC2	lm	0.0504073	0.0099041	3.71259993200963e-07	0.00270574	1	0.0676436	0
Risk factor	Lipids	Triglycerides	seq.23521.29	NME7	lm	-0.0484142	0.00874079	3.18927084010379e-08	0.000232434	1	0.00581085	1
Risk factor	Lipids	Triglycerides	seq.23522.1	GIMD1	lm	-0.063527	0.00857349	1.46305740106299e-13	1.0662762338947e-09	1	2.66569058473677e-08	1
Risk factor	Lipids	Triglycerides	seq.23523.14	CYRIA	lm	0.0424981	0.0102237	3.27766005976814e-05	0.238876	0	1	0
Risk factor	Lipids	Triglycerides	seq.23524.2	NTAN1	lm	-0.0184876	0.00908128	0.04182	1	0	1	0
Risk factor	Lipids	Triglycerides	seq.23525.27	NOSIP	lm	0.0598975	0.0093055	1.32698262894707e-10	9.67104939976624e-07	1	2.41776234994156e-05	1
Risk factor	Lipids	Triglycerides	seq.23526.25	KTI12	lm	0.0164513	0.00923056	0.0747638	1	0	1	0
Risk factor	Lipids	Triglycerides	seq.23528.199	PHYHIPL	lm	-0.0524942	0.00885118	3.20406142972674e-09	2.33511996998485e-05	1	0.00058378	1
Risk factor	Lipids	Triglycerides	seq.23529.11	STARD7	lm	-0.0350082	0.0088544	7.79219722020209e-05	0.567895	0	1	0
Risk factor	Lipids	Triglycerides	seq.23530.3	TMOD4	lm	0.0088557	0.00903738	0.327181	1	0	1	0
Risk factor	Lipids	Triglycerides	seq.23531.79	HSH2D	lm	-0.0547397	0.00863409	2.48652813595796e-10	1.81218170548616e-06	1	4.5304542637154e-05	1
Risk factor	Lipids	Triglycerides	seq.23534.27	RTF2	lm	0.012164	0.00990393	0.219425	1	0	1	0
Risk factor	Lipids	Triglycerides	seq.23535.3	DENND10	lm	0.00336881	0.00886287	0.703883	1	0	1	0
Risk factor	Lipids	Triglycerides	seq.23536.14	None	lm	-0.0113961	0.00994289	0.251781	1	0	1	0
Risk factor	Lipids	Triglycerides	seq.23537.4	SP6	lm	0.0756315	0.0115552	6.49765882030245e-11	4.73549374823642e-07	1	1.18387343705911e-05	1
Risk factor	Lipids	Triglycerides	seq.23540.3	MNAT1	lm	-0.0763592	0.0101622	6.68827418618112e-14	4.8744142268888e-10	1	1.2186035567222e-08	1
Risk factor	Lipids	Triglycerides	seq.23541.61	CLYBL	lm	0.0467267	0.00854442	4.73947617018596e-08	0.000345413	1	0.00863533	1
Risk factor	Lipids	Triglycerides	seq.23542.8	GOLPH3L	lm	0.0318526	0.00915135	0.000504186	1	0	1	0
Risk factor	Lipids	Triglycerides	seq.23543.92	TRUB1	lm	0.0803765	0.00940613	1.656869769286e-17	1.20752668785564e-13	1	3.01881671963909e-12	1
Risk factor	Lipids	Triglycerides	seq.23544.10	TCP10L3	lm	-0.0536769	0.0087005	7.35723952378624e-10	5.36195616493541e-06	1	0.000134049	1
Risk factor	Lipids	Triglycerides	seq.23545.6	NDEL1	lm	0.0238563	0.00856746	0.00537938	1	0	1	0
Risk factor	Lipids	Triglycerides	seq.23546.9	HAGHL	lm	0.00807145	0.0103892	0.437248	1	0	1	0
Risk factor	Lipids	Triglycerides	seq.23547.21	TCEA3	lm	-0.0229516	0.00862582	0.00781858	1	0	1	0
Risk factor	Lipids	Triglycerides	seq.23550.10	KDF1	lm	-0.0367731	0.00878765	2.9019613043231e-05	0.211495	0	1	0
Risk factor	Lipids	Triglycerides	seq.23551.15	TADA3	lm	0.0394695	0.00935547	2.49605276211591e-05	0.181912	0	1	0
Risk factor	Lipids	Triglycerides	seq.23553.1	ABI3	lm	-0.0499986	0.00854989	5.27361825516587e-09	3.84341298436488e-05	1	0.000960853	1
Risk factor	Lipids	Triglycerides	seq.23554.2	SHD	lm	-0.0788276	0.00916558	1.03013335056958e-17	7.50761185895113e-14	1	1.87690296473777e-12	1
Risk factor	Lipids	Triglycerides	seq.23555.11	RRAD	lm	-0.074745	0.00959801	8.15474910981156e-15	5.94318115123067e-11	1	1.48579528780767e-09	1
Risk factor	Lipids	Triglycerides	seq.23556.4	VGLL4	lm	0.0510925	0.00960665	1.08933568643236e-07	0.000793908	1	0.0198477	1
Risk factor	Lipids	Triglycerides	seq.23557.110	CAPZB	lm	0.0293555	0.00936849	0.00173707	1	0	1	0
Risk factor	Lipids	Triglycerides	seq.23558.33	METTL2B	lm	-0.018325	0.0087836	0.0370008	1	0	1	0
Risk factor	Lipids	Triglycerides	seq.23559.10	DDRGK1	lm	-0.0444664	0.0108246	4.05258569258513e-05	0.295352	0	1	0
Risk factor	Lipids	Triglycerides	seq.23560.154	CEP41	lm	0.0105171	0.0100589	0.295815	1	0	1	0
Risk factor	Lipids	Triglycerides	seq.23561.4	CCDC97	lm	0.0331113	0.00920323	0.000323845	1	0	1	0
Risk factor	Lipids	Triglycerides	seq.23564.83	METTL21C	lm	-0.0400711	0.00881091	5.53807563823296e-06	0.0403615	1	1	0
Risk factor	Lipids	Triglycerides	seq.23566.6	APOL2	lm	-0.0759689	0.00869515	3.15839746460432e-18	2.30184007220363e-14	1	5.75460018050907e-13	1
Risk factor	Lipids	Triglycerides	seq.23567.37	GNAQ	lm	0.0862411	0.00905588	2.47511662735975e-21	1.80386499801978e-17	1	4.50966249504947e-16	1
Risk factor	Lipids	Triglycerides	seq.23568.41	MEIS2	lm	-0.0252356	0.00881543	0.00421734	1	0	1	0
Risk factor	Lipids	Triglycerides	seq.23569.53	STARD10	lm	0.0911776	0.00914479	3.26718852028345e-23	2.38112699358257e-19	1	5.95281748395645e-18	1
Risk factor	Lipids	Triglycerides	seq.23570.87	ZKSCAN7	lm	-0.0151928	0.00960661	0.113825	1	0	1	0
Risk factor	Lipids	Triglycerides	seq.23571.93	YJU2	lm	0.0169162	0.00877608	0.0539661	1	0	1	0
Risk factor	Lipids	Triglycerides	seq.23572.186	TYW3	lm	-0.00617534	0.00895182	0.490323	1	0	1	0
Risk factor	Lipids	Triglycerides	seq.23575.58	COX19	lm	-0.0624522	0.011217	2.70901874142673e-08	0.000197433	1	0.00493583	1
Risk factor	Lipids	Triglycerides	seq.23576.46	BEX4	lm	-0.0136993	0.00864204	0.11298	1	0	1	0
Risk factor	Lipids	Triglycerides	seq.23578.6	SMIM3	lm	-0.000857905	0.00883268	0.922628	1	0	1	0
Risk factor	Lipids	Triglycerides	seq.23579.3	CT83	lm	-0.0226889	0.00850585	0.00766613	1	0	1	0
Risk factor	Lipids	Triglycerides	seq.2358.19	FLT4	lm	-0.048752	0.00855824	1.28804354910094e-08	9.38726138584767e-05	1	0.00234682	1
Risk factor	Lipids	Triglycerides	seq.23580.2	PRR15	lm	-0.0743516	0.00909898	3.76934944946194e-16	2.74710187876786e-12	1	6.86775469691965e-11	1
Risk factor	Lipids	Triglycerides	seq.23581.131	GHRL	lm	-0.0679507	0.00904893	6.926325099882e-14	5.047905732794e-10	1	1.2619764331985e-08	1
Risk factor	Lipids	Triglycerides	seq.23584.2	NUDT15	lm	-0.0177519	0.00929261	0.0561453	1	0	1	0
Risk factor	Lipids	Triglycerides	seq.23586.32	CTAG1A	lm	-0.0454769	0.00960563	2.25407160289109e-06	0.0164277	1	0.410692	0
Risk factor	Lipids	Triglycerides	seq.23588.9	HSDL2	lm	-0.00612782	0.00926778	0.508515	1	0	1	0
Risk factor	Lipids	Triglycerides	seq.23589.21	PPP1R27	lm	0.0550318	0.00882437	4.82244831004633e-10	3.51460032836177e-06	1	8.78650082090441e-05	1
Risk factor	Lipids	Triglycerides	seq.23591.9	EXD1	lm	0.0352703	0.00996825	0.000406183	1	0	1	0
Risk factor	Lipids	Triglycerides	seq.23593.14	MB21D2	lm	-0.0531846	0.00904454	4.34333970872864e-09	3.16542597972143e-05	1	0.000791356	1
Risk factor	Lipids	Triglycerides	seq.23594.2	NR2C2AP	lm	-0.0448633	0.00927427	1.35235787427257e-06	0.00985598	1	0.2464	0
Risk factor	Lipids	Triglycerides	seq.23595.6	LACC1	lm	0.0568054	0.00927811	9.86673377770637e-10	7.1908755771924e-06	1	0.000179772	1
Risk factor	Lipids	Triglycerides	seq.23596.17	CCDC89	lm	-0.0482264	0.00856744	1.9043152443345e-08	0.000138786	1	0.00346966	1
Risk factor	Lipids	Triglycerides	seq.23597.11	AGFG2	lm	0.0268457	0.00873521	0.00212789	1	0	1	0
Risk factor	Lipids	Triglycerides	seq.23601.43	ACOT12	lm	0.0229423	0.0107111	0.0322456	1	0	1	0
Risk factor	Lipids	Triglycerides	seq.23602.35	NAPEPLD	lm	0.0385723	0.008867	1.38602902295476e-05	0.101014	0	1	0
Risk factor	Lipids	Triglycerides	seq.23605.3	TCP11L1	lm	-0.217133	0.00816811	2.31213408673283e-146	1.68508332241088e-142	1	4.21270830602722e-141	1
Risk factor	Lipids	Triglycerides	seq.23606.18	SAMD4B	lm	-0.00384655	0.00888255	0.664999	1	0	1	0
Risk factor	Lipids	Triglycerides	seq.23607.1	C16orf71	lm	0.00929167	0.0092045	0.312795	1	0	1	0
Risk factor	Lipids	Triglycerides	seq.23611.16	MARVELD2	lm	0.00294018	0.00880849	0.738552	1	0	1	0
Risk factor	Lipids	Triglycerides	seq.23615.4	TRMT112	lm	0.0147158	0.00870418	0.0909599	1	0	1	0
Risk factor	Lipids	Triglycerides	seq.23616.4	PADI1	lm	-0.0175565	0.00980946	0.0735503	1	0	1	0
Risk factor	Lipids	Triglycerides	seq.23617.15	HYPK	lm	-0.0830284	0.008988	3.55346366270875e-20	2.58976431738214e-16	1	6.47441079345534e-15	1
Risk factor	Lipids	Triglycerides	seq.23618.23	ZNF593	lm	0.00423089	0.00966284	0.661512	1	0	1	0
Risk factor	Lipids	Triglycerides	seq.23619.235	C19orf53	lm	-0.0485969	0.00905895	8.45836697839441e-08	0.000616446	1	0.0154111	1
Risk factor	Lipids	Triglycerides	seq.23620.16	RCSD1	lm	-0.0517481	0.00963987	8.29291202057954e-08	0.000604387	1	0.0151097	1
Risk factor	Lipids	Triglycerides	seq.23621.326	TIMM13	lm	0.239738	0.00882646	2.72567815167564e-152	1.98647423694121e-148	1	4.96618559235302e-147	1
Risk factor	Lipids	Triglycerides	seq.23622.128	INIP	lm	-0.0136909	0.00895739	0.126459	1	0	1	0
Risk factor	Lipids	Triglycerides	seq.23623.48	NUDT11	lm	0.0495765	0.00974544	3.75934658732803e-07	0.00273981	1	0.0684953	0
Risk factor	Lipids	Triglycerides	seq.23624.34	PSENEN	lm	-0.10255	0.0100326	2.65666610000624e-24	1.93617825368455e-20	1	4.84044563421137e-19	1
Risk factor	Lipids	Triglycerides	seq.23625.44	KIAA1143	lm	0.0764665	0.0095593	1.52413320911013e-15	1.11078828279946e-11	1	2.77697070699866e-10	1
Risk factor	Lipids	Triglycerides	seq.23627.3	SDHAF4	lm	0.00861485	0.00985363	0.382004	1	0	1	0
Risk factor	Lipids	Triglycerides	seq.23629.4	VMAC	lm	0.0353508	0.00882887	6.31243756864845e-05	0.46005	0	1	0
Risk factor	Lipids	Triglycerides	seq.23631.1	GALK2	lm	0.0367475	0.00889441	3.658479105993e-05	0.26663	0	1	0
Risk factor	Lipids	Triglycerides	seq.23632.22	SLFNL1	lm	-0.0125679	0.00998318	0.208118	1	0	1	0
Risk factor	Lipids	Triglycerides	seq.23637.55	RNF25	lm	-0.0588075	0.00933925	3.28213769606539e-10	2.39202195289246e-06	1	5.98005488223114e-05	1
Risk factor	Lipids	Triglycerides	seq.23638.3	CARNMT1	lm	0.00321721	0.00874708	0.713034	1	0	1	0
Risk factor	Lipids	Triglycerides	seq.23639.93	NPEPL1	lm	0.0132448	0.00942486	0.159988	1	0	1	0
Risk factor	Lipids	Triglycerides	seq.23640.10	EHD2	lm	-0.0229135	0.0108648	0.0349936	1	0	1	0
Risk factor	Lipids	Triglycerides	seq.23643.22	HSD17B4	lm	0.0182431	0.0089699	0.0420199	1	0	1	0
Risk factor	Lipids	Triglycerides	seq.23644.19	TKFC	lm	0.0610296	0.00877674	3.98745834041693e-12	2.90605963849586e-08	1	7.26514909623965e-07	1
Risk factor	Lipids	Triglycerides	seq.23645.49	HACL1	lm	0.0614994	0.00938431	6.15139281290865e-11	4.48313508204782e-07	1	1.12078377051196e-05	1
Risk factor	Lipids	Triglycerides	seq.23646.5	AIPL1	lm	0.0133555	0.00970287	0.168741	1	0	1	0
Risk factor	Lipids	Triglycerides	seq.23648.36	DDI1	lm	0.00646878	0.0091071	0.477549	1	0	1	0
Risk factor	Lipids	Triglycerides	seq.23649.6	KLHL2	lm	-0.00823874	0.00906489	0.363463	1	0	1	0
Risk factor	Lipids	Triglycerides	seq.23650.2	DMTN	lm	-0.00812414	0.00877264	0.354447	1	0	1	0
Risk factor	Lipids	Triglycerides	seq.23652.15	PIPOX	lm	0.020747	0.00870752	0.0172232	1	0	1	0
Risk factor	Lipids	Triglycerides	seq.23654.6	ALG2	lm	-0.0896724	0.00945033	3.42894264142465e-21	2.49901339707029e-17	1	6.24753349267571e-16	1
Risk factor	Lipids	Triglycerides	seq.23656.9	PUS7	lm	-0.0152232	0.00853332	0.0744847	1	0	1	0
Risk factor	Lipids	Triglycerides	seq.23657.102	HNRNPLL	lm	-0.0253963	0.00908154	0.00518494	1	0	1	0
Risk factor	Lipids	Triglycerides	seq.23658.1	NARS2	lm	-0.0332868	0.0103108	0.00125274	1	0	1	0
Risk factor	Lipids	Triglycerides	seq.23659.2	BZW2	lm	-0.0194182	0.00863902	0.0246338	1	0	1	0
Risk factor	Lipids	Triglycerides	seq.23660.112	KLHL41	lm	-0.0481858	0.00883021	5.0619662453146e-08	0.000368916	1	0.0092229	1
Risk factor	Lipids	Triglycerides	seq.23661.61	XPNPEP3	lm	-0.0483397	0.00861744	2.13052831733964e-08	0.000155273	1	0.00388182	1
Risk factor	Lipids	Triglycerides	seq.23662.10	SH3BP5	lm	-0.0104313	0.00873672	0.232546	1	0	1	0
Risk factor	Lipids	Triglycerides	seq.23663.28	ATP6V1C1	lm	-0.0127469	0.00908869	0.160823	1	0	1	0
Risk factor	Lipids	Triglycerides	seq.23664.17	RTKN	lm	-0.0162147	0.00904861	0.0731974	1	0	1	0
Risk factor	Lipids	Triglycerides	seq.23665.35	PSMC3	lm	0.00135511	0.00936524	0.884957	1	0	1	0
Risk factor	Lipids	Triglycerides	seq.23666.35	ATIC	lm	0.00180389	0.00887485	0.838941	1	0	1	0
Risk factor	Lipids	Triglycerides	seq.23668.281	MIEF1	lm	0.0466772	0.0106525	1.19966696921165e-05	0.0874317	0	1	0
Risk factor	Lipids	Triglycerides	seq.23669.20	GFPT2	lm	-0.00230274	0.0089646	0.797289	1	0	1	0
Risk factor	Lipids	Triglycerides	seq.23670.11	DPH2	lm	-0.0842846	0.0114194	1.81579974589795e-13	1.32335485481043e-09	1	3.30838713702607e-08	1
Risk factor	Lipids	Triglycerides	seq.23671.11	SPDL1	lm	-0.00750295	0.0102241	0.463073	1	0	1	0
Risk factor	Lipids	Triglycerides	seq.23672.10	PSMD6	lm	-0.0581733	0.00922052	3.0317983092768e-10	2.20957460780093e-06	1	5.52393651950233e-05	1
Risk factor	Lipids	Triglycerides	seq.23673.9	DBT	lm	0.00973921	0.00898443	0.278409	1	0	1	0
Risk factor	Lipids	Triglycerides	seq.23675.16	CEP76	lm	0.0980081	0.00952091	1.27197690832074e-24	9.27016770784158e-21	1	2.31754192696039e-19	1
Risk factor	Lipids	Triglycerides	seq.23677.30	NCKIPSD	lm	-0.0147557	0.00861029	0.0866359	1	0	1	0
Risk factor	Lipids	Triglycerides	seq.23678.132	SOX10	lm	-0.0461016	0.00900434	3.16371960166208e-07	0.00230572	1	0.057643	0
Risk factor	Lipids	Triglycerides	seq.23679.43	DSCC1	lm	-0.0856542	0.00999994	1.39226519615413e-17	1.01468287495713e-13	1	2.53670718739282e-12	1
Risk factor	Lipids	Triglycerides	seq.23680.1	ZC3H12A	lm	0.0335409	0.00926273	0.000296114	1	0	1	0
Risk factor	Lipids	Triglycerides	seq.23682.79	HENMT1	lm	0.0134328	0.00987878	0.173964	1	0	1	0
Risk factor	Lipids	Triglycerides	seq.23683.79	TRIM55	lm	-0.0556422	0.00870771	1.79932066971457e-10	1.31134490408798e-06	1	3.27836226021995e-05	1
Risk factor	Lipids	Triglycerides	seq.23685.132	M1AP	lm	0.0303443	0.00904527	0.000799979	1	0	1	0
Risk factor	Lipids	Triglycerides	seq.23686.44	CWF19L1	lm	0.0560067	0.00906852	7.06095461359282e-10	5.14602372238645e-06	1	0.000128651	1
Risk factor	Lipids	Triglycerides	seq.23687.27	TBC1D20	lm	-0.0961268	0.00892473	8.87568047483179e-27	6.46859593005741e-23	1	1.61714898251435e-21	1
Risk factor	Lipids	Triglycerides	seq.23689.52	CPNE6	lm	0.0337551	0.00974326	0.000535489	1	0	1	0
Risk factor	Lipids	Triglycerides	seq.23690.228	RBM41	lm	-0.0523505	0.0087882	2.73434238563111e-09	1.99278873064795e-05	1	0.000498197	1
Risk factor	Lipids	Triglycerides	seq.23691.2	TTLL12	lm	-0.0390841	0.0088004	9.12717950389664e-06	0.0665189	0	1	0
Risk factor	Lipids	Triglycerides	seq.23692.19	ACSS3	lm	-0.0319244	0.00876964	0.000274859	1	0	1	0
Risk factor	Lipids	Triglycerides	seq.23693.4	MKNK1	lm	-0.0393794	0.00894062	1.08067987505086e-05	0.0787599	0	1	0
Risk factor	Lipids	Triglycerides	seq.23694.3	ASNS	lm	0.0641899	0.00934283	7.12698600576874e-12	5.19414740100426e-08	1	1.29853685025106e-06	1
Risk factor	Lipids	Triglycerides	seq.23695.1	FSD1	lm	-0.0732261	0.00947221	1.2710946055693e-14	9.26373748538905e-11	1	2.31593437134726e-09	1
Risk factor	Lipids	Triglycerides	seq.23696.256	TRMT6	lm	0.0261313	0.00886121	0.00320226	1	0	1	0
Risk factor	Lipids	Triglycerides	seq.23699.61	DLST	lm	-0.0396359	0.00936816	2.36652980049839e-05	0.172473	0	1	0
Risk factor	Lipids	Triglycerides	seq.23700.42	ABCF3	lm	-0.0364434	0.0086756	2.70432019616533e-05	0.197091	0	1	0
Risk factor	Lipids	Triglycerides	seq.23702.98	SHKBP1	lm	0.00305674	0.00878062	0.727761	1	0	1	0
Risk factor	Lipids	Triglycerides	seq.23703.8	PDLIM5	lm	-0.0666222	0.0101946	6.94813428330434e-11	5.0638002656722e-07	1	1.26595006641805e-05	1
Risk factor	Lipids	Triglycerides	seq.23704.11	C2CD2L	lm	-0.0141058	0.00911585	0.121827	1	0	1	0
Risk factor	Lipids	Triglycerides	seq.23705.42	CTPS1	lm	-0.0164894	0.00954641	0.084174	1	0	1	0
Risk factor	Lipids	Triglycerides	seq.23706.13	TRMT61B	lm	-0.022168	0.00889197	0.0126956	1	0	1	0
Risk factor	Lipids	Triglycerides	seq.23767.1	C11orf49	lm	0.0159223	0.00913566	0.0814134	1	0	1	0
Risk factor	Lipids	Triglycerides	seq.23771.17	ATF5	lm	-0.0250053	0.00899037	0.00543234	1	0	1	0
Risk factor	Lipids	Triglycerides	seq.23783.22	FAM110A	lm	0.10382	0.00935375	2.57202343307879e-28	1.87449067802782e-24	1	4.68622669506956e-23	1
Risk factor	Lipids	Triglycerides	seq.2381.52	C5	lm	-0.00515375	0.00888682	0.561985	1	0	1	0
Risk factor	Lipids	Triglycerides	seq.23903.3	GOT2	lm	0.0042578	0.00859444	0.620329	1	0	1	0
Risk factor	Lipids	Triglycerides	seq.23915.18	RAB7A	lm	-0.00677815	0.00869201	0.435535	1	0	1	0
Risk factor	Lipids	Triglycerides	seq.23923.26	PPM1F	lm	-0.118492	0.00880535	1.27612932314798e-40	9.30043050710248e-37	1	2.32510762677562e-35	1
Risk factor	Lipids	Triglycerides	seq.23929.159	PRRT2	lm	0.0577231	0.00924447	4.59165970486347e-10	3.34640159290449e-06	1	8.36600398226124e-05	1
Risk factor	Lipids	Triglycerides	seq.23949.12	ITGB1	lm	0.0199692	0.00944902	0.0346161	1	0	1	0
Risk factor	Lipids	Triglycerides	seq.23967.8	PAGR1	lm	-0.00149377	0.00880435	0.865281	1	0	1	0
Risk factor	Lipids	Triglycerides	seq.23981.172	CPA1	lm	-1.17419e-05	0.00902378	0.998962	1	0	1	0
Risk factor	Lipids	Triglycerides	seq.24011.27	VSIG10L	lm	0.00188326	0.00949231	0.842741	1	0	1	0
Risk factor	Lipids	Triglycerides	seq.24013.6	GRM4	lm	0.0129569	0.00908376	0.153817	1	0	1	0
Risk factor	Lipids	Triglycerides	seq.24023.35	PROCR	lm	-0.0983562	0.00869132	2.33464613535821e-29	1.70149010344906e-25	1	4.25372525862266e-24	1
Risk factor	Lipids	Triglycerides	seq.24027.32	IFNE	lm	-0.0952514	0.00932459	2.83106935851108e-24	2.06328334848288e-20	1	5.15820837120719e-19	1
Risk factor	Lipids	Triglycerides	seq.24050.26	GSK3B	lm	0.0912913	0.00965229	4.58599462597622e-21	3.34227288341147e-17	1	8.35568220852867e-16	1
Risk factor	Lipids	Triglycerides	seq.24055.44	CSTF1	lm	0.0942181	0.0093606	1.27423338020281e-23	9.28661287491807e-20	1	2.32165321872952e-18	1
Risk factor	Lipids	Triglycerides	seq.24111.10	EEF1G	lm	-0.0419912	0.00973555	1.63822671384935e-05	0.119394	0	1	0
Risk factor	Lipids	Triglycerides	seq.24179.48	PTER	lm	0.00494781	0.00886612	0.576828	1	0	1	0
Risk factor	Lipids	Triglycerides	seq.2418.55	APOE	lm	0.269203	0.00820297	2.25208644038879e-215	1.64132059775535e-211	1	4.10330149438838e-210	1
Risk factor	Lipids	Triglycerides	seq.24201.86	PAGE4	lm	0.102643	0.00988908	5.31644426121083e-25	3.87462457757046e-21	1	9.68656144392613e-20	1
Risk factor	Lipids	Triglycerides	seq.2421.7	BDNF	lm	-0.0215877	0.00915296	0.0183822	1	0	1	0
Risk factor	Lipids	Triglycerides	seq.24211.25	HMGCL	lm	0.0683139	0.00863541	3.08120474782383e-15	2.24558202021401e-11	1	5.61395505053502e-10	1
Risk factor	Lipids	Triglycerides	seq.24215.8	PRRX1	lm	-0.00879469	0.00878488	0.316815	1	0	1	0
Risk factor	Lipids	Triglycerides	seq.24216.30	AAMDC	lm	0.0749785	0.00994202	5.42716051444559e-14	3.95531458292795e-10	1	9.88828645731986e-09	1
Risk factor	Lipids	Triglycerides	seq.24217.2	S100A8	lm	0.0516557	0.00930639	2.98458840473731e-08	0.000217517	1	0.00543792	1
Risk factor	Lipids	Triglycerides	seq.24221.3	PPARG	lm	0.105083	0.00951968	4.99616593776677e-28	3.64120573544442e-24	1	9.10301433861106e-23	1
Risk factor	Lipids	Triglycerides	seq.24222.10	NELFA	lm	0.0521135	0.00924808	1.8394056283945e-08	0.000134056	1	0.0033514	1
Risk factor	Lipids	Triglycerides	seq.24223.5	GSTT2	lm	0.082249	0.00909774	2.1377558100294e-19	1.55799643434943e-15	1	3.89499108587357e-14	1
Risk factor	Lipids	Triglycerides	seq.24226.30	FSCN1	lm	-0.0931104	0.00930703	2.33674292571757e-23	1.70301824426296e-19	1	4.25754561065741e-18	1
Risk factor	Lipids	Triglycerides	seq.24235.2	EHD1	lm	-0.0286457	0.00879024	0.00112578	1	0	1	0
Risk factor	Lipids	Triglycerides	seq.24236.46	VAT1L	lm	0.0294441	0.00867538	0.000693834	1	0	1	0
Risk factor	Lipids	Triglycerides	seq.24237.115	CACNB3	lm	-0.0919114	0.00866665	5.09745305991775e-26	3.71502379006806e-22	1	9.28755947517014e-21	1
Risk factor	Lipids	Triglycerides	seq.24244.81	RILP	lm	-0.0468939	0.00872014	7.8662365510854e-08	0.000573291	1	0.0143323	1
Risk factor	Lipids	Triglycerides	seq.24245.2	KLC3	lm	-0.0260661	0.00957047	0.00647851	1	0	1	0
Risk factor	Lipids	Triglycerides	seq.24247.13	C15orf40	lm	0.0324437	0.00926547	0.0004663	1	0	1	0
Risk factor	Lipids	Triglycerides	seq.24251.44	RPP25L	lm	0.0328304	0.00916692	0.000344808	1	0	1	0
Risk factor	Lipids	Triglycerides	seq.24252.85	C12orf65	lm	-0.0109598	0.00895003	0.220797	1	0	1	0
Risk factor	Lipids	Triglycerides	seq.24253.5	GSPT2	lm	0.0470582	0.00869989	6.6106814001836e-08	0.000481786	1	0.0120447	1
Risk factor	Lipids	Triglycerides	seq.24255.38	EPN1	lm	-0.0480041	0.00943095	3.70204306788307e-07	0.00269805	1	0.0674512	0
Risk factor	Lipids	Triglycerides	seq.24256.7	KLHL40	lm	0.0444491	0.00985629	6.63080006366512e-06	0.0483253	1	1	0
Risk factor	Lipids	Triglycerides	seq.24259.24	FOXP4	lm	0.0787601	0.00903901	3.8778653670002e-18	2.82618827946974e-14	1	7.06547069867436e-13	1
Risk factor	Lipids	Triglycerides	seq.24260.4	SETD3	lm	-0.0242601	0.00859242	0.00476884	1	0	1	0
Risk factor	Lipids	Triglycerides	seq.24261.202	DAPK3	lm	0.0222382	0.00868854	0.0105101	1	0	1	0
Risk factor	Lipids	Triglycerides	seq.24263.6	OCLN	lm	-0.0194422	0.00905802	0.0318859	1	0	1	0
Risk factor	Lipids	Triglycerides	seq.24265.6	MPP2	lm	0.0566774	0.00885019	1.64179368409494e-10	1.19653923696839e-06	1	2.99134809242098e-05	1
Risk factor	Lipids	Triglycerides	seq.24266.2	MEF2D	lm	0.0748023	0.00918942	4.87261340357654e-16	3.55116064852658e-12	1	8.87790162131646e-11	1
Risk factor	Lipids	Triglycerides	seq.24267.24	PWWP2B	lm	0.0484239	0.0090422	8.89782146500567e-08	0.000648473	1	0.0162118	1
Risk factor	Lipids	Triglycerides	seq.24268.21	GAB1	lm	0.0729583	0.00899213	6.04345675739847e-16	4.40447128479201e-12	1	1.101117821198e-10	1
Risk factor	Lipids	Triglycerides	seq.24271.9	GMPPA	lm	0.0997507	0.00929663	1.37278097706181e-26	1.00048277608265e-22	1	2.50120694020662e-21	1
Risk factor	Lipids	Triglycerides	seq.24273.43	NME8	lm	-0.0282466	0.00856239	0.000976914	1	0	1	0
Risk factor	Lipids	Triglycerides	seq.24276.171	TTC25	lm	-0.02478	0.00902741	0.00607186	1	0	1	0
Risk factor	Lipids	Triglycerides	seq.24277.22	CPNE7	lm	0.0228735	0.00908522	0.0118428	1	0	1	0
Risk factor	Lipids	Triglycerides	seq.24278.4	USP3	lm	0.00911394	0.00881335	0.301133	1	0	1	0
Risk factor	Lipids	Triglycerides	seq.24279.30	UTP6	lm	0.0890941	0.00945476	6.35151070032689e-21	4.62898099839824e-17	1	1.15724524959956e-15	1
Risk factor	Lipids	Triglycerides	seq.24286.48	MEIG1	lm	-0.0238778	0.00867565	0.00593822	1	0	1	0
Risk factor	Lipids	Triglycerides	seq.24289.1	LSMEM1	lm	0.056981	0.00899818	2.60897465136051e-10	1.90142072591154e-06	1	4.75355181477885e-05	1
Risk factor	Lipids	Triglycerides	seq.2429.27	C8A|C8B|C8G	lm	0.0727126	0.00935138	8.94754881416594e-15	6.52097357576414e-11	1	1.63024339394103e-09	1
Risk factor	Lipids	Triglycerides	seq.24290.5	C20orf202	lm	0.0662423	0.00925813	9.49260927335937e-13	6.91821363842431e-09	1	1.72955340960608e-07	1
Risk factor	Lipids	Triglycerides	seq.24293.39	SCP2	lm	0.0642343	0.00911433	2.05006586899081e-12	1.4940880053205e-08	1	3.73522001330126e-07	1
Risk factor	Lipids	Triglycerides	seq.24294.13	CHTF8	lm	-0.0149776	0.00875981	0.0873591	1	0	1	0
Risk factor	Lipids	Triglycerides	seq.24299.1	CEACAM16	lm	-0.005851	0.00873766	0.503123	1	0	1	0
Risk factor	Lipids	Triglycerides	seq.24304.3	CRACR2A	lm	-0.0446425	0.00997245	7.74326580594277e-06	0.0564329	0	1	0
Risk factor	Lipids	Triglycerides	seq.24307.22	KDM8	lm	0.0263135	0.00916834	0.00412027	1	0	1	0
Risk factor	Lipids	Triglycerides	seq.24309.14	SYTL2	lm	-0.00797542	0.00881125	0.365432	1	0	1	0
Risk factor	Lipids	Triglycerides	seq.2431.17	CTSG	lm	0.0229423	0.00891283	0.0100775	1	0	1	0
Risk factor	Lipids	Triglycerides	seq.24314.9	TRAPPC13	lm	0.0270856	0.00930295	0.00361186	1	0	1	0
Risk factor	Lipids	Triglycerides	seq.24316.10	BMT2	lm	0.0503076	0.00895659	2.04296379452276e-08	0.000148891	1	0.00372228	1
Risk factor	Lipids	Triglycerides	seq.24318.13	FGD2	lm	0.0913444	0.00963156	3.59187653482012e-21	2.6177596185769e-17	1	6.54439904644226e-16	1
Risk factor	Lipids	Triglycerides	seq.24319.19	CRPPA	lm	-0.0487581	0.00860933	1.56125164182193e-08	0.000113784	1	0.0028446	1
Risk factor	Lipids	Triglycerides	seq.24320.3	TRIM72	lm	-0.0709876	0.00880016	8.84406096927547e-16	6.44555163440796e-12	1	1.61138790860199e-10	1
Risk factor	Lipids	Triglycerides	seq.24321.67	NARF	lm	0.0717892	0.00943677	3.28563090060684e-14	2.39456780036227e-10	1	5.98641950090566e-09	1
Risk factor	Lipids	Triglycerides	seq.24322.1	GTF2E1	lm	0.0450943	0.00970014	3.41846687127702e-06	0.0249138	1	0.622845	0
Risk factor	Lipids	Triglycerides	seq.24323.43	BROX	lm	0.119439	0.00947888	6.75915540908985e-36	4.92607246214468e-32	1	1.23151811553617e-30	1
Risk factor	Lipids	Triglycerides	seq.2436.49	CXCL16	lm	-0.039605	0.00923965	1.84767415326285e-05	0.134658	0	1	0
Risk factor	Lipids	Triglycerides	seq.24407.31	KIF3C	lm	0.0685669	0.00952522	6.93388076520055e-13	5.05341230167816e-09	1	1.26335307541954e-07	1
Risk factor	Lipids	Triglycerides	seq.24408.30	MBNL1	lm	0.0389028	0.00883289	1.08186334320354e-05	0.0788462	0	1	0
Risk factor	Lipids	Triglycerides	seq.24409.2	RDH13	lm	-0.0133356	0.0102044	0.19132	1	0	1	0
Risk factor	Lipids	Triglycerides	seq.2441.2	FGF10	lm	-0.0188691	0.0098271	0.0548975	1	0	1	0
Risk factor	Lipids	Triglycerides	seq.24411.144	LRSAM1	lm	-0.00748821	0.00906241	0.408675	1	0	1	0
Risk factor	Lipids	Triglycerides	seq.24412.1	SYCE1L	lm	-0.0351538	0.00865968	4.98827101111869e-05	0.363545	0	1	0
Risk factor	Lipids	Triglycerides	seq.24413.96	NUDT7	lm	-0.0315547	0.00870729	0.000292835	1	0	1	0
Risk factor	Lipids	Triglycerides	seq.24414.3	PYGB	lm	0.0210023	0.00865577	0.0152826	1	0	1	0
Risk factor	Lipids	Triglycerides	seq.24416.20	SND1	lm	0.00357988	0.0100484	0.721657	1	0	1	0
Risk factor	Lipids	Triglycerides	seq.24417.22	RABEP1	lm	-0.0148487	0.00877112	0.0905314	1	0	1	0
Risk factor	Lipids	Triglycerides	seq.24418.14	HMX3	lm	-0.0623123	0.00890924	2.99730202471236e-12	2.18443371561037e-08	1	5.46108428902592e-07	1
Risk factor	Lipids	Triglycerides	seq.24419.3	MOCOS	lm	-0.0448245	0.0091066	8.81412818041652e-07	0.00642374	1	0.160593	0
Risk factor	Lipids	Triglycerides	seq.24420.57	DOHH	lm	-0.0304305	0.00861342	0.00041447	1	0	1	0
Risk factor	Lipids	Triglycerides	seq.24422.36	SPATA24	lm	-0.0121862	0.00907347	0.179311	1	0	1	0
Risk factor	Lipids	Triglycerides	seq.24423.9	None	lm	-0.0601127	0.00863975	3.87329508773345e-12	2.82285745994014e-08	1	7.05714364985035e-07	1
Risk factor	Lipids	Triglycerides	seq.24424.25	TBC1D25	lm	0.0380459	0.00957485	7.17479884832513e-05	0.522899	0	1	0
Risk factor	Lipids	Triglycerides	seq.24425.8	mar.01	lm	0.00930444	0.00886822	0.294138	1	0	1	0
Risk factor	Lipids	Triglycerides	seq.24426.15	CTNNA1	lm	0.0144956	0.00900408	0.10748	1	0	1	0
Risk factor	Lipids	Triglycerides	seq.24426.191	CTNNA1	lm	-0.0782162	0.00940262	1.11967190942875e-16	8.16016887591671e-13	1	2.04004221897918e-11	1
Risk factor	Lipids	Triglycerides	seq.24427.33	INPP4B	lm	0.0337708	0.0104506	0.00123907	1	0	1	0
Risk factor	Lipids	Triglycerides	seq.24428.76	GDPD1	lm	-0.0288116	0.00862278	0.000839468	1	0	1	0
Risk factor	Lipids	Triglycerides	seq.2443.10	FGF8	lm	0.078292	0.00962356	5.06081365401444e-16	3.68832099104572e-12	1	9.22080247761431e-11	1
Risk factor	Lipids	Triglycerides	seq.24430.11	ZNF580	lm	-0.00374646	0.00974629	0.700698	1	0	1	0
Risk factor	Lipids	Triglycerides	seq.24431.32	CMTR1	lm	-0.0408186	0.00859016	2.06891509412885e-06	0.0150783	1	0.376956	0
Risk factor	Lipids	Triglycerides	seq.24432.3	GRIPAP1	lm	0.0130364	0.00880982	0.138998	1	0	1	0
Risk factor	Lipids	Triglycerides	seq.24434.16	PHYHIP	lm	0.0648621	0.009448	7.39404975885746e-12	5.38878346425532e-08	1	1.34719586606383e-06	1
Risk factor	Lipids	Triglycerides	seq.24435.1	DNM1	lm	-0.169174	0.00825195	5.54145222681815e-90	4.03861038290507e-86	1	1.00965259572627e-84	1
Risk factor	Lipids	Triglycerides	seq.24436.23	DLGAP4	lm	-0.0603361	0.00934967	1.19085389316737e-10	8.67894317340382e-07	1	2.16973579335095e-05	1
Risk factor	Lipids	Triglycerides	seq.24437.6	YJEFN3	lm	-0.00830262	0.00863072	0.336101	1	0	1	0
Risk factor	Lipids	Triglycerides	seq.24440.11	KCTD3	lm	-0.0106257	0.0087605	0.225216	1	0	1	0
Risk factor	Lipids	Triglycerides	seq.24441.7	NCBP1	lm	0.0868924	0.00910715	2.08910825170639e-21	1.52254209384361e-17	1	3.80635523460904e-16	1
Risk factor	Lipids	Triglycerides	seq.24443.8	MORF4L2	lm	-0.00441353	0.00958308	0.645137	1	0	1	0
Risk factor	Lipids	Triglycerides	seq.24444.10	TTC27	lm	-0.0591009	0.00894888	4.38257198109969e-11	3.19401845982545e-07	1	7.98504614956364e-06	1
Risk factor	Lipids	Triglycerides	seq.24445.38	AFAP1L2	lm	-0.0915508	0.00908318	1.10922815482189e-23	8.0840547923419e-20	1	2.02101369808548e-18	1
Risk factor	Lipids	Triglycerides	seq.24446.65	MBNL2	lm	0.0383142	0.00882944	1.45522362910932e-05	0.106057	0	1	0
Risk factor	Lipids	Triglycerides	seq.24447.26	FAM221A	lm	-0.0234063	0.00874402	0.00745467	1	0	1	0
Risk factor	Lipids	Triglycerides	seq.24449.11	CRYGA	lm	-0.0422526	0.00854106	7.76692408677304e-07	0.00566053	1	0.141513	0
Risk factor	Lipids	Triglycerides	seq.24450.96	C19orf54	lm	-0.0731756	0.0105731	5.02075786417652e-12	3.65912833141185e-08	1	9.14782082852962e-07	1
Risk factor	Lipids	Triglycerides	seq.24453.75	HCCS	lm	-0.069864	0.0087038	1.21965914085957e-15	8.88887581858458e-12	1	2.22221895464614e-10	1
Risk factor	Lipids	Triglycerides	seq.24454.27	MTHFD2L	lm	-0.063498	0.00861923	2.01006746189369e-13	1.46493716622812e-09	1	3.6623429155703e-08	1
Risk factor	Lipids	Triglycerides	seq.24455.2	ASAP3	lm	0.0219364	0.0103899	0.0347914	1	0	1	0
Risk factor	Lipids	Triglycerides	seq.24456.3	VSX1	lm	-0.0424717	0.00952773	8.45507440614459e-06	0.0616206	0	1	0
Risk factor	Lipids	Triglycerides	seq.24457.12	USF2	lm	0.0466638	0.0100445	3.47133141339759e-06	0.0252991	1	0.632477	0
Risk factor	Lipids	Triglycerides	seq.24459.15	COPB2	lm	-0.00989009	0.00882756	0.262608	1	0	1	0
Risk factor	Lipids	Triglycerides	seq.24462.4	CNGB1	lm	-0.0296676	0.00867036	0.000626885	1	0	1	0
Risk factor	Lipids	Triglycerides	seq.24463.1	NDRG2	lm	0.00598214	0.0087416	0.493797	1	0	1	0
Risk factor	Lipids	Triglycerides	seq.24465.28	SSX4	lm	-0.0266147	0.0097038	0.00611395	1	0	1	0
Risk factor	Lipids	Triglycerides	seq.24468.36	ADD2	lm	-0.0343358	0.0101663	0.00073695	1	0	1	0
Risk factor	Lipids	Triglycerides	seq.24469.10	LPIN1	lm	-0.0395317	0.00874601	6.31798799613496e-06	0.0460455	1	1	0
Risk factor	Lipids	Triglycerides	seq.2447.7	PLA2G2E	lm	-0.0426617	0.00956119	8.28827104983954e-06	0.0604049	0	1	0
Risk factor	Lipids	Triglycerides	seq.24470.20	PCBP3	lm	-0.0686213	0.00847263	6.79331217959893e-16	4.9509659164917e-12	1	1.23774147912293e-10	1
Risk factor	Lipids	Triglycerides	seq.24471.2	SETBP1	lm	0.0681346	0.00948391	7.68821424845642e-13	5.60317054427504e-09	1	1.40079263606876e-07	1
Risk factor	Lipids	Triglycerides	seq.24472.28	SHARPIN	lm	-0.0385827	0.00883483	1.28275052442642e-05	0.0934869	0	1	0
Risk factor	Lipids	Triglycerides	seq.24473.11	CT45A3	lm	-0.0532012	0.00993921	9.03179834455698e-08	0.000658237	1	0.0164559	1
Risk factor	Lipids	Triglycerides	seq.24474.12	TTC9	lm	-0.00327389	0.00865353	0.705201	1	0	1	0
Risk factor	Lipids	Triglycerides	seq.24475.45	SNX12	lm	-0.0253501	0.0115874	0.0287326	1	0	1	0
Risk factor	Lipids	Triglycerides	seq.24476.18	ASCC2	lm	0.0166573	0.00898908	0.0639286	1	0	1	0
Risk factor	Lipids	Triglycerides	seq.24479.25	TMEM225B	lm	0.0376511	0.00975602	0.000115076	0.838671	0	1	0
Risk factor	Lipids	Triglycerides	seq.24485.32	BCAP31	lm	-0.0202911	0.00861939	0.0186027	1	0	1	0
Risk factor	Lipids	Triglycerides	seq.24486.1	BCL11A	lm	-0.00700937	0.00864553	0.417545	1	0	1	0
Risk factor	Lipids	Triglycerides	seq.24487.95	BLOC1S3	lm	0.0636282	0.0089529	1.34123906373665e-12	9.77495029651273e-09	1	2.44373757412818e-07	1
Risk factor	Lipids	Triglycerides	seq.24488.8	HID1	lm	0.0352988	0.00934768	0.00016096	1	0	1	0
Risk factor	Lipids	Triglycerides	seq.24489.34	HES3	lm	-0.0534081	0.00845597	2.90023418843204e-10	2.11369067652927e-06	1	5.28422669132318e-05	1
Risk factor	Lipids	Triglycerides	seq.2449.1	PLA2G5	lm	-0.0586307	0.00904132	9.68795710577023e-11	7.06058313868535e-07	1	1.76514578467134e-05	1
Risk factor	Lipids	Triglycerides	seq.24490.16	THAP4	lm	-0.0842789	0.00991886	2.49601621354457e-17	1.81909661643129e-13	1	4.54774154107821e-12	1
Risk factor	Lipids	Triglycerides	seq.24493.10	MTMR7	lm	-0.00917026	0.00960551	0.339779	1	0	1	0
Risk factor	Lipids	Triglycerides	seq.24494.67	KATNAL1	lm	-0.0414541	0.00900533	4.25469985552229e-06	0.0310083	1	0.775206	0
Risk factor	Lipids	Triglycerides	seq.24496.26	RILPL1	lm	-0.0347208	0.00889761	9.64668110180107e-05	0.70305	0	1	0
Risk factor	Lipids	Triglycerides	seq.24497.8	TRIML1	lm	-0.0346747	0.00958282	0.000299146	1	0	1	0
Risk factor	Lipids	Triglycerides	seq.24499.36	LGSN	lm	0.0314861	0.00997144	0.00159948	1	0	1	0
Risk factor	Lipids	Triglycerides	seq.24634.1	RIPPLY3	lm	-0.00115547	0.00860574	0.893196	1	0	1	0
Risk factor	Lipids	Triglycerides	seq.24635.25	TRAPPC6A	lm	-0.0169716	0.00929763	0.0680005	1	0	1	0
Risk factor	Lipids	Triglycerides	seq.24636.9	DRAP1	lm	0.103757	0.00931321	1.63137954267196e-28	1.18894941069932e-24	1	2.97237352674831e-23	1
Risk factor	Lipids	Triglycerides	seq.24637.3	TCEAL5	lm	0.0201798	0.0103141	0.0504552	1	0	1	0
Risk factor	Lipids	Triglycerides	seq.24638.3	FAM89B	lm	0.117995	0.00942367	1.78888700548143e-35	1.30374084959487e-31	1	3.25935212398717e-30	1
Risk factor	Lipids	Triglycerides	seq.24640.63	HEY1	lm	0.0581034	0.00920029	2.91236585698729e-10	2.12253223657234e-06	1	5.30633059143084e-05	1
Risk factor	Lipids	Triglycerides	seq.24641.10	CLDN1	lm	0.0742086	0.00927711	1.52453505875659e-15	1.1110811508218e-11	1	2.77770287705451e-10	1
Risk factor	Lipids	Triglycerides	seq.24642.21	FAM92A	lm	0.0780822	0.0092826	5.1298967375794e-17	3.73866874234787e-13	1	9.34667185586967e-12	1
Risk factor	Lipids	Triglycerides	seq.24643.21	CRYL1	lm	0.129446	0.00950015	1.38028792641262e-41	1.00595384076952e-37	1	2.51488460192379e-36	1
Risk factor	Lipids	Triglycerides	seq.24645.2	BIN3	lm	-0.0632627	0.00894262	1.69550620229538e-12	1.23568492023287e-08	1	3.08921230058218e-07	1
Risk factor	Lipids	Triglycerides	seq.24646.47	AGXT	lm	-0.0281492	0.00848401	0.000912974	1	0	1	0
Risk factor	Lipids	Triglycerides	seq.24647.3	APOBEC2	lm	-0.0420281	0.00981257	1.87542895645896e-05	0.136681	0	1	0
Risk factor	Lipids	Triglycerides	seq.24648.8	SLBP	lm	0.0751417	0.00926677	6.28606842374679e-16	4.58128666722666e-12	1	1.14532166680667e-10	1
Risk factor	Lipids	Triglycerides	seq.24649.11	NTAQ1	lm	-0.0428781	0.00847997	4.4145884595951e-07	0.00321735	1	0.0804338	0
Risk factor	Lipids	Triglycerides	seq.24651.1	RTN1	lm	0.248572	0.00808139	1.81226385906981e-191	1.32077790049008e-187	1	3.30194475122519e-186	1
Risk factor	Lipids	Triglycerides	seq.24654.13	HES6	lm	0.107149	0.00934524	4.3974600292987e-30	3.2048688693529e-26	1	8.01217217338223e-25	1
Risk factor	Lipids	Triglycerides	seq.24655.23	RILPL2	lm	0.060118	0.00969991	6.15536881680702e-10	4.48603279368895e-06	1	0.000112151	1
Risk factor	Lipids	Triglycerides	seq.24656.6	PHETA2	lm	0.0860808	0.00932446	3.75532303414108e-20	2.73687942728202e-16	1	6.84219856820505e-15	1
Risk factor	Lipids	Triglycerides	seq.24658.98	CCDC115	lm	0.0500215	0.0104215	1.63160314621603e-06	0.0118911	1	0.297278	0
Risk factor	Lipids	Triglycerides	seq.24659.6	DNAJB13	lm	0.0949126	0.00967434	1.56721075855505e-22	1.14218320083492e-18	1	2.8554580020873e-17	1
Risk factor	Lipids	Triglycerides	seq.24661.4	MAP6D1	lm	0.10373	0.00943478	8.0597175258675e-28	5.87392213285224e-24	1	1.46848053321306e-22	1
Risk factor	Lipids	Triglycerides	seq.24662.78	TTC36	lm	0.111986	0.00914222	4.82114810790373e-34	3.51365274104024e-30	1	8.7841318526006e-29	1
Risk factor	Lipids	Triglycerides	seq.24664.3	EMC10	lm	0.0176413	0.00936842	0.0597468	1	0	1	0
Risk factor	Lipids	Triglycerides	seq.24665.48	REM1	lm	0.0844621	0.00912005	2.86271800266417e-20	2.08634888034164e-16	1	5.21587220085412e-15	1
Risk factor	Lipids	Triglycerides	seq.24667.27	CT45A1	lm	0.0983829	0.00938671	1.86040225480968e-25	1.35586116330529e-21	1	3.38965290826324e-20	1
Risk factor	Lipids	Triglycerides	seq.24669.12	DNAJC5B	lm	-0.0226238	0.00915468	0.0134939	1	0	1	0
Risk factor	Lipids	Triglycerides	seq.24670.1	PIH1D1	lm	0.00596894	0.00854741	0.484999	1	0	1	0
Risk factor	Lipids	Triglycerides	seq.24671.15	PYCARD	lm	0.0991045	0.0101537	2.55494566558426e-22	1.86204440107781e-18	1	4.65511100269452e-17	1
Risk factor	Lipids	Triglycerides	seq.24674.22	EGLN2	lm	0.0940233	0.00945388	4.18694552172973e-23	3.05144589623663e-19	1	7.62861474059157e-18	1
Risk factor	Lipids	Triglycerides	seq.24675.2	MAST4	lm	-0.07201	0.00893381	9.30785822392711e-16	6.78356707359808e-12	1	1.69589176839952e-10	1
Risk factor	Lipids	Triglycerides	seq.24676.105	CFAP298	lm	0.0931028	0.00912096	3.05404488494167e-24	2.22578791214549e-20	1	5.56446978036372e-19	1
Risk factor	Lipids	Triglycerides	seq.24677.106	RER1	lm	0.0730604	0.00919964	2.41332453557469e-15	1.75883092152683e-11	1	4.39707730381708e-10	1
Risk factor	Lipids	Triglycerides	seq.24678.10	AVEN	lm	0.0368673	0.00969986	0.000145837	1	0	1	0
Risk factor	Lipids	Triglycerides	seq.24679.35	ETV7	lm	0.03745	0.00932187	5.96439503892669e-05	0.434685	0	1	0
Risk factor	Lipids	Triglycerides	seq.2468.62	CCL20	lm	-0.0622698	0.00886075	2.36353736068278e-12	1.72254602846561e-08	1	4.30636507116402e-07	1
Risk factor	Lipids	Triglycerides	seq.24680.51	TMX1	lm	0.0431211	0.00884472	1.11754485037854e-06	0.00814467	1	0.203617	0
Risk factor	Lipids	Triglycerides	seq.24681.2	PSPH	lm	0.105389	0.00962267	1.27415212800975e-27	9.28602070893504e-24	1	2.32150517723376e-22	1
Risk factor	Lipids	Triglycerides	seq.24682.35	CYBRD1	lm	0.0205812	0.00901757	0.0225081	1	0	1	0
Risk factor	Lipids	Triglycerides	seq.24683.11	GIMAP7	lm	0.0368863	0.00970751	0.00014644	1	0	1	0
Risk factor	Lipids	Triglycerides	seq.24684.7	GIMAP4	lm	-0.0306548	0.00873188	0.000450641	1	0	1	0
Risk factor	Lipids	Triglycerides	seq.24685.12	SNX11	lm	0.026553	0.00950311	0.00522241	1	0	1	0
Risk factor	Lipids	Triglycerides	seq.24686.19	ACBD4	lm	0.135382	0.00895358	1.30531470212298e-50	9.51313354907231e-47	1	2.37828338726807e-45	1
Risk factor	Lipids	Triglycerides	seq.24687.18	TTPAL	lm	-0.0194576	0.0088095	0.0272375	1	0	1	0
Risk factor	Lipids	Triglycerides	seq.24688.9	DMRTB1	lm	0.0957759	0.00950679	1.16413316914378e-23	8.48420253671986e-20	1	2.12105063417997e-18	1
Risk factor	Lipids	Triglycerides	seq.24689.9	CAVIN1	lm	0.0648616	0.00881166	2.10382573807118e-13	1.53326819790627e-09	1	3.83317049476569e-08	1
Risk factor	Lipids	Triglycerides	seq.24690.1	CABP2	lm	0.0502653	0.0089011	1.7159398328272e-08	0.000125058	1	0.00312644	1
Risk factor	Lipids	Triglycerides	seq.24693.5	CLIC3	lm	-0.0111986	0.00910399	0.218722	1	0	1	0
Risk factor	Lipids	Triglycerides	seq.24694.158	SLC9A3R1	lm	-0.0164019	0.00990596	0.09783	1	0	1	0
Risk factor	Lipids	Triglycerides	seq.24695.8	PLEKHB1	lm	-0.0299554	0.00911865	0.00102612	1	0	1	0
Risk factor	Lipids	Triglycerides	seq.24696.14	MAGIX	lm	0.0784028	0.00902075	4.69329882812636e-18	3.42047618593849e-14	1	8.55119046484623e-13	1
Risk factor	Lipids	Triglycerides	seq.24697.48	HNRNPA0	lm	0.0167783	0.00872918	0.0546468	1	0	1	0
Risk factor	Lipids	Triglycerides	seq.24698.12	PRPF18	lm	0.120172	0.00923183	3.69871678485182e-38	2.69562479280001e-34	1	6.73906198200002e-33	1
Risk factor	Lipids	Triglycerides	seq.24699.20	ARL6IP1	lm	0.0146113	0.00946547	0.122734	1	0	1	0
Risk factor	Lipids	Triglycerides	seq.24701.21	DTNA	lm	0.0065774	0.00885205	0.457492	1	0	1	0
Risk factor	Lipids	Triglycerides	seq.24702.31	CCDC149	lm	0.078235	0.00957727	3.85346206035024e-16	2.80840314958325e-12	1	7.02100787395814e-11	1
Risk factor	Lipids	Triglycerides	seq.24704.38	COMMD5	lm	0.101436	0.00965754	1.47780777407436e-25	1.07702630574539e-21	1	2.69256576436348e-20	1
Risk factor	Lipids	Triglycerides	seq.24706.73	CFDP1	lm	0.0218573	0.00885661	0.0136218	1	0	1	0
Risk factor	Lipids	Triglycerides	seq.24707.6	CXorf38	lm	0.0919136	0.00864507	3.85110052177213e-26	2.80668206026753e-22	1	7.01670515066882e-21	1
Risk factor	Lipids	Triglycerides	seq.24708.7	DHRS3	lm	0.0212072	0.00887443	0.0168965	1	0	1	0
Risk factor	Lipids	Triglycerides	seq.24710.1	MTUS2	lm	0.0245173	0.00955143	0.0102891	1	0	1	0
Risk factor	Lipids	Triglycerides	seq.24711.21	SHOX	lm	0.015465	0.00874951	0.0771978	1	0	1	0
Risk factor	Lipids	Triglycerides	seq.24712.6	GTPBP10	lm	0.0856898	0.00913089	9.1088885393589e-21	6.63855796748477e-17	1	1.65963949187119e-15	1
Risk factor	Lipids	Triglycerides	seq.24713.4	MAGIX	lm	0.103371	0.00950663	2.96492769607239e-27	2.16083930489756e-23	1	5.4020982622439e-22	1
Risk factor	Lipids	Triglycerides	seq.24717.26	PTPA	lm	-0.0518641	0.00933997	2.9445881739066e-08	0.000214602	1	0.00536504	1
Risk factor	Lipids	Triglycerides	seq.24718.8	LRRC75A	lm	-0.00214003	0.00900482	0.812159	1	0	1	0
Risk factor	Lipids	Triglycerides	seq.24720.10	ANKRD16	lm	-0.0596393	0.00870755	8.2643394061562e-12	6.02305055920664e-08	1	1.50576263980166e-06	1
Risk factor	Lipids	Triglycerides	seq.24721.17	GOLPH3	lm	-0.0329129	0.00923614	0.00036914	1	0	1	0
Risk factor	Lipids	Triglycerides	seq.24722.13	SPIN3	lm	-0.0535557	0.00894426	2.26696008316397e-09	1.6521605086099e-05	1	0.00041304	1
Risk factor	Lipids	Triglycerides	seq.24723.58	EIF2S2	lm	0.0300725	0.00866207	0.000521168	1	0	1	0
Risk factor	Lipids	Triglycerides	seq.24724.4	VPS26B	lm	0.0398299	0.00895689	8.89054789841192e-06	0.0647943	0	1	0
Risk factor	Lipids	Triglycerides	seq.24725.4	COPS5	lm	-0.0332039	0.00880301	0.000163771	1	0	1	0
Risk factor	Lipids	Triglycerides	seq.2474.54	APCS	lm	0.106829	0.00932604	4.96160137923956e-30	3.61601508518979e-26	1	9.04003771297448e-25	1
Risk factor	Lipids	Triglycerides	seq.2475.1	KIT	lm	-0.128241	0.00884618	9.65670194219602e-47	7.03780437547246e-43	1	1.75945109386812e-41	1
Risk factor	Lipids	Triglycerides	seq.2480.58	TIMP3	lm	-0.00133751	0.00868695	0.877641	1	0	1	0
Risk factor	Lipids	Triglycerides	seq.24891.54	EPS8L2	lm	-0.032951	0.00944861	0.000491665	1	0	1	0
Risk factor	Lipids	Triglycerides	seq.24892.8	SHCBP1L	lm	-0.00331298	0.00910638	0.716015	1	0	1	0
Risk factor	Lipids	Triglycerides	seq.24895.25	FCHSD1	lm	0.0680167	0.00995135	9.12217985796512e-12	6.64824468048498e-08	1	1.66206117012125e-06	1
Risk factor	Lipids	Triglycerides	seq.24896.5	MEN1	lm	-0.0510852	0.00878611	6.44070564504805e-09	4.69398627411102e-05	1	0.0011735	1
Risk factor	Lipids	Triglycerides	seq.24898.39	SCFD1	lm	-0.0376146	0.00859993	1.24401478667579e-05	0.0906638	0	1	0
Risk factor	Lipids	Triglycerides	seq.24899.13	EPS8L1	lm	-0.0533448	0.00874301	1.12504713217982e-09	8.19934349932655e-06	1	0.000204984	1
Risk factor	Lipids	Triglycerides	seq.24900.46	VPS9D1	lm	-0.0162154	0.00877781	0.0647558	1	0	1	0
Risk factor	Lipids	Triglycerides	seq.24901.4	VIL1	lm	-0.0130998	0.00893336	0.142601	1	0	1	0
Risk factor	Lipids	Triglycerides	seq.24902.84	GPHN	lm	-0.0283664	0.00894425	0.0015253	1	0	1	0
Risk factor	Lipids	Triglycerides	seq.24903.7	KLHL14	lm	-0.0485578	0.00952738	3.57635467243212e-07	0.00260645	1	0.0651612	0
Risk factor	Lipids	Triglycerides	seq.24904.121	STXBP4	lm	-0.00100503	0.00992392	0.919337	1	0	1	0
Risk factor	Lipids	Triglycerides	seq.24905.22	EOLA1	lm	-0.0440352	0.00877747	5.42257286327714e-07	0.00395197	1	0.0987993	0
Risk factor	Lipids	Triglycerides	seq.24907.3	PMPCA	lm	0.0789705	0.00873787	2.19322012406962e-19	1.59841882642194e-15	1	3.99604706605485e-14	1
Risk factor	Lipids	Triglycerides	seq.24908.19	AMPH	lm	-0.103223	0.00881286	2.63232434766886e-31	1.91843798458107e-27	1	4.79609496145266e-26	1
Risk factor	Lipids	Triglycerides	seq.24909.40	PLCD1	lm	-0.125661	0.00880035	1.99921392230026e-45	1.45702710657243e-41	1	3.64256776643107e-40	1
Risk factor	Lipids	Triglycerides	seq.24910.18	NONO	lm	0.00612494	0.00925986	0.508352	1	0	1	0
Risk factor	Lipids	Triglycerides	seq.24911.57	MVP	lm	-0.032467	0.00884997	0.000246249	1	0	1	0
Risk factor	Lipids	Triglycerides	seq.24912.40	WDR26	lm	-0.06369	0.00885321	7.15996212697952e-13	5.21818039814267e-09	1	1.30454509953567e-07	1
Risk factor	Lipids	Triglycerides	seq.24914.10	EZH2	lm	0.0468532	0.0101128	3.68918616951946e-06	0.0268868	1	0.67217	0
Risk factor	Lipids	Triglycerides	seq.24915.123	CAPN13	lm	0.0265496	0.00911904	0.0036124	1	0	1	0
Risk factor	Lipids	Triglycerides	seq.24917.95	DNAJC1	lm	-0.0623155	0.00901427	5.30219868241228e-12	3.86424239974207e-08	1	9.66060599935517e-07	1
Risk factor	Lipids	Triglycerides	seq.24920.6	GLS	lm	-0.0439004	0.00964113	5.39498225859159e-06	0.0393186	1	0.982966	0
Risk factor	Lipids	Triglycerides	seq.24921.73	HIRIP3	lm	0.0362235	0.00990744	0.000258462	1	0	1	0
Risk factor	Lipids	Triglycerides	seq.24922.19	NHLRC2	lm	-0.0222612	0.0110308	0.0436305	1	0	1	0
Risk factor	Lipids	Triglycerides	seq.24923.27	SCRN3	lm	0.00387289	0.00874126	0.657741	1	0	1	0
Risk factor	Lipids	Triglycerides	seq.24926.9	KHSRP	lm	0.00482803	0.00948834	0.610887	1	0	1	0
Risk factor	Lipids	Triglycerides	seq.24928.20	MZT2A	lm	0.0539344	0.0101496	1.11632571564472e-07	0.000813578	1	0.0203395	1
Risk factor	Lipids	Triglycerides	seq.24929.26	SOX6	lm	-0.0209222	0.00873787	0.0166806	1	0	1	0
Risk factor	Lipids	Triglycerides	seq.24931.9	EPS8L3	lm	-0.0826564	0.00877427	6.52145716150998e-21	4.75283797930847e-17	1	1.18820949482712e-15	1
Risk factor	Lipids	Triglycerides	seq.24934.96	OGFR	lm	-0.0699737	0.00982194	1.18513367194025e-12	8.63725420110053e-09	1	2.15931355027514e-07	1
Risk factor	Lipids	Triglycerides	seq.24935.62	FOXP1	lm	-0.00199482	0.00989346	0.840213	1	0	1	0
Risk factor	Lipids	Triglycerides	seq.24937.7	ARHGAP26	lm	0.0748718	0.00941285	2.18451076964476e-15	1.5920714489171e-11	1	3.98017862229275e-10	1
Risk factor	Lipids	Triglycerides	seq.24938.7	AP2B1	lm	-0.0223522	0.0100862	0.0267255	1	0	1	0
Risk factor	Lipids	Triglycerides	seq.24940.3	IKBKB	lm	-0.0798552	0.00987468	7.51789441845045e-16	5.47904145216669e-12	1	1.36976036304167e-10	1
Risk factor	Lipids	Triglycerides	seq.24941.14	CLUH	lm	-0.0213712	0.01007	0.0338622	1	0	1	0
Risk factor	Lipids	Triglycerides	seq.24942.22	UNC13D	lm	-0.072961	0.0087505	9.51551574066632e-17	6.93490787179761e-13	1	1.7337269679494e-11	1
Risk factor	Lipids	Triglycerides	seq.24944.12	REPS2	lm	-0.0233866	0.00873687	0.00745618	1	0	1	0
Risk factor	Lipids	Triglycerides	seq.24945.16	SNX27	lm	-0.0153939	0.00911046	0.0911447	1	0	1	0
Risk factor	Lipids	Triglycerides	seq.24946.9	ARHGAP22	lm	-0.0362962	0.0106516	0.00066028	1	0	1	0
Risk factor	Lipids	Triglycerides	seq.24947.40	NUMBL	lm	-0.0214483	0.00855187	0.01217	1	0	1	0
Risk factor	Lipids	Triglycerides	seq.24948.79	PSPC1	lm	0.00477047	0.00914971	0.602124	1	0	1	0
Risk factor	Lipids	Triglycerides	seq.24950.21	SARG	lm	-0.0767952	0.00892725	1.01306210400161e-17	7.38319661396374e-14	1	1.84579915349093e-12	1
Risk factor	Lipids	Triglycerides	seq.24951.3	VAC14	lm	-0.0270826	0.00949589	0.00436074	1	0	1	0
Risk factor	Lipids	Triglycerides	seq.24952.28	FUBP3	lm	-0.0101566	0.00966927	0.293582	1	0	1	0
Risk factor	Lipids	Triglycerides	seq.24953.27	KIF3B	lm	-0.041432	0.00965731	1.8166159074946e-05	0.132395	0	1	0
Risk factor	Lipids	Triglycerides	seq.24954.83	AP1B1	lm	-0.137561	0.00939373	1.22562590911477e-47	8.93236162562845e-44	1	2.23309040640711e-42	1
Risk factor	Lipids	Triglycerides	seq.24955.116	ZHX2	lm	-0.0214897	0.00886804	0.0154141	1	0	1	0
Risk factor	Lipids	Triglycerides	seq.24956.1	METTL3	lm	-0.0585839	0.00901021	8.64787608402204e-11	6.30257209003526e-07	1	1.57564302250882e-05	1
Risk factor	Lipids	Triglycerides	seq.24957.6	None	lm	0.181761	0.00859481	2.08761643530939e-95	1.52145485805348e-91	1	3.80363714513371e-90	1
Risk factor	Lipids	Triglycerides	seq.24958.3	RFX5	lm	-0.155905	0.00915365	2.18656545161166e-63	1.59356890113458e-59	1	3.98392225283645e-58	1
Risk factor	Lipids	Triglycerides	seq.24959.20	CYB5R4	lm	-0.0326907	0.00901431	0.000289922	1	0	1	0
Risk factor	Lipids	Triglycerides	seq.24960.48	HIP1R	lm	-0.0415095	0.00919309	6.4589334057579e-06	0.0470727	1	1	0
Risk factor	Lipids	Triglycerides	seq.24962.7	SH3KBP1	lm	-0.0379702	0.00910755	3.10658738339992e-05	0.226408	0	1	0
Risk factor	Lipids	Triglycerides	seq.24963.1	ARMC3	lm	-0.0604828	0.00866348	3.27871669804262e-12	2.38952872953346e-08	1	5.97382182383365e-07	1
Risk factor	Lipids	Triglycerides	seq.24967.4	PCDH1	lm	-0.00665362	0.00898806	0.459167	1	0	1	0
Risk factor	Lipids	Triglycerides	seq.24968.10	TIAM2	lm	-0.0576727	0.0103366	2.53201547231475e-08	0.000184533	1	0.00461333	1
Risk factor	Lipids	Triglycerides	seq.24970.117	SRRT	lm	-0.0122931	0.00875556	0.160366	1	0	1	0
Risk factor	Lipids	Triglycerides	seq.24971.2	INPP5F	lm	-0.016184	0.0101675	0.111504	1	0	1	0
Risk factor	Lipids	Triglycerides	seq.24973.11	MICALL1	lm	-0.0126041	0.00912398	0.167207	1	0	1	0
Risk factor	Lipids	Triglycerides	seq.24975.3	FCRLA	lm	-0.0268332	0.00892196	0.00264586	1	0	1	0
Risk factor	Lipids	Triglycerides	seq.24977.18	VILL	lm	0.00145738	0.00892233	0.870256	1	0	1	0
Risk factor	Lipids	Triglycerides	seq.24979.17	EIF3B	lm	0.0318714	0.00951512	0.000815015	1	0	1	0
Risk factor	Lipids	Triglycerides	seq.24981.8	DYNC1LI1	lm	-0.0192966	0.00875837	0.0276219	1	0	1	0
Risk factor	Lipids	Triglycerides	seq.24982.33	MPP5	lm	-0.0506346	0.00869656	6.13909597197701e-09	4.47417314437684e-05	1	0.00111854	1
Risk factor	Lipids	Triglycerides	seq.24983.119	ERC1	lm	-0.0563683	0.00904173	4.88836547345233e-10	3.56264075705206e-06	1	8.90660189263014e-05	1
Risk factor	Lipids	Triglycerides	seq.2500.2	ANGPT4	lm	-0.0817545	0.00889131	5.26364545071631e-20	3.83614480448205e-16	1	9.59036201120512e-15	1
Risk factor	Lipids	Triglycerides	seq.2501.51	CDH1	lm	0.0696753	0.00870784	1.49547284260396e-15	1.08990060768977e-11	1	2.72475151922442e-10	1
Risk factor	Lipids	Triglycerides	seq.25033.194	VCP	lm	-0.0118923	0.00934704	0.203321	1	0	1	0
Risk factor	Lipids	Triglycerides	seq.25036.10	RANGAP1	lm	-0.0136099	0.00887724	0.125305	1	0	1	0
Risk factor	Lipids	Triglycerides	seq.25037.4	DNPEP	lm	0.0621847	0.00951716	7.00052080318703e-11	5.10197956136271e-07	1	1.27549489034068e-05	1
Risk factor	Lipids	Triglycerides	seq.25038.5	WEE2	lm	-0.0071088	0.00954305	0.456353	1	0	1	0
Risk factor	Lipids	Triglycerides	seq.25039.10	KLHL3	lm	-0.0566532	0.00915053	6.41545966591001e-10	4.67558700451521e-06	1	0.00011689	1
Risk factor	Lipids	Triglycerides	seq.25041.11	PFKFB4	lm	0.109043	0.00939229	8.58518355998767e-31	6.25688177851901e-27	1	1.56422044462975e-25	1
Risk factor	Lipids	Triglycerides	seq.25042.3	ME2	lm	-0.0400304	0.00881905	5.7735244459038e-06	0.0420774	1	1	0
Risk factor	Lipids	Triglycerides	seq.25043.74	OXCT1	lm	-0.128955	0.00878893	8.13094863149254e-48	5.92583536263177e-44	1	1.48145884065794e-42	1
Risk factor	Lipids	Triglycerides	seq.25048.30	PACSIN2	lm	-0.00933843	0.00858128	0.276541	1	0	1	0
Risk factor	Lipids	Triglycerides	seq.25049.8	SCP2	lm	0.0314162	0.00884965	0.00038854	1	0	1	0
Risk factor	Lipids	Triglycerides	seq.2505.49	GFRA3	lm	0.0417834	0.00928751	6.9756743391466e-06	0.0508387	0	1	0
Risk factor	Lipids	Triglycerides	seq.25050.82	TPP2	lm	-0.0503399	0.0085355	3.91129630518138e-09	2.85055274721619e-05	1	0.000712638	1
Risk factor	Lipids	Triglycerides	seq.25051.104	FTO	lm	0.0635673	0.0088933	1.00015291907462e-12	7.28911447421584e-09	1	1.82227861855396e-07	1
Risk factor	Lipids	Triglycerides	seq.25052.3	CRLF3	lm	0.0216893	0.0100672	0.0312503	1	0	1	0
Risk factor	Lipids	Triglycerides	seq.25053.1	DYNC1LI2	lm	0.00354772	0.00970654	0.714754	1	0	1	0
Risk factor	Lipids	Triglycerides	seq.25054.15	PRPF19	lm	-0.0116236	0.0087615	0.184675	1	0	1	0
Risk factor	Lipids	Triglycerides	seq.25055.56	OSBP	lm	0.0636067	0.00920937	5.53766048923929e-12	4.0358469645576e-08	1	1.0089617411394e-06	1
Risk factor	Lipids	Triglycerides	seq.25057.2	ACTN4	lm	0.0676521	0.00916212	1.77338116059811e-13	1.2924401898439e-09	1	3.23110047460976e-08	1
Risk factor	Lipids	Triglycerides	seq.25058.23	PITPNM3	lm	0.0126527	0.0105363	0.229854	1	0	1	0
Risk factor	Lipids	Triglycerides	seq.25059.18	HDAC6	lm	0.050539	0.00970602	1.99144924485586e-07	0.00145137	1	0.0362842	1
Risk factor	Lipids	Triglycerides	seq.25060.18	ME1	lm	-0.0100887	0.00901914	0.263368	1	0	1	0
Risk factor	Lipids	Triglycerides	seq.25061.8	ELMO2	lm	0.0348654	0.009171	0.000145304	1	0	1	0
Risk factor	Lipids	Triglycerides	seq.25064.34	INPP4A	lm	-0.025901	0.0087631	0.00313331	1	0	1	0
Risk factor	Lipids	Triglycerides	seq.25065.22	MYBPH	lm	0.017188	0.00922385	0.0624562	1	0	1	0
Risk factor	Lipids	Triglycerides	seq.25066.32	GYG2	lm	0.0265728	0.00881436	0.00258424	1	0	1	0
Risk factor	Lipids	Triglycerides	seq.25068.131	GLUD2	lm	0.0990313	0.0086921	9.91495057728616e-30	7.22601598072615e-26	1	1.80650399518154e-24	1
Risk factor	Lipids	Triglycerides	seq.25070.18	MICAL1	lm	0.00793922	0.00891924	0.37344	1	0	1	0
Risk factor	Lipids	Triglycerides	seq.25072.11	CHD1L	lm	0.00272871	0.00920212	0.766837	1	0	1	0
Risk factor	Lipids	Triglycerides	seq.25073.13	UBE4A	lm	-0.0129371	0.00876777	0.140128	1	0	1	0
Risk factor	Lipids	Triglycerides	seq.25074.119	GK5	lm	0.0683254	0.00897758	3.20343007752504e-14	2.33465984050025e-10	1	5.83664960125062e-09	1
Risk factor	Lipids	Triglycerides	seq.25075.2	ZBTB10	lm	0.046729	0.00998634	2.9502000116476e-06	0.0215011	1	0.537526	0
Risk factor	Lipids	Triglycerides	seq.25076.2	SELENBP1	lm	0.0522332	0.00940924	2.97245922716958e-08	0.000216633	1	0.00541582	1
Risk factor	Lipids	Triglycerides	seq.25078.13	ATG4C	lm	0.0674966	0.0103582	7.87362876228687e-11	5.73830064195467e-07	1	1.43457516048867e-05	1
Risk factor	Lipids	Triglycerides	seq.25080.16	UGT2B15	lm	0.0919052	0.00869556	7.42688799387052e-26	5.41271596993284e-22	1	1.35317899248321e-20	1
Risk factor	Lipids	Triglycerides	seq.25081.6	FAM160B1	lm	-0.0452028	0.00841592	8.15592877716036e-08	0.000594404	1	0.0148601	1
Risk factor	Lipids	Triglycerides	seq.25082.3	WASL	lm	-0.0473304	0.00921437	2.897382785975e-07	0.00211161	1	0.0527903	0
Risk factor	Lipids	Triglycerides	seq.25083.26	DIAPH1	lm	0.120201	0.00974253	1.66713140329466e-34	1.21500536672115e-30	1	3.03751341680287e-29	1
Risk factor	Lipids	Triglycerides	seq.25085.37	ASPSCR1	lm	-0.0159534	0.00911345	0.0800844	1	0	1	0
Risk factor	Lipids	Triglycerides	seq.25086.83	GRAMD2B	lm	0.018993	0.00889497	0.0327853	1	0	1	0
Risk factor	Lipids	Triglycerides	seq.25087.11	DTNA	lm	0.0557357	0.00914431	1.17028596868928e-09	8.52904413980747e-06	1	0.000213226	1
Risk factor	Lipids	Triglycerides	seq.25088.42	PHKA1	lm	0.0653409	0.0092338	1.6714638951729e-12	1.21816288680201e-08	1	3.04540721700502e-07	1
Risk factor	Lipids	Triglycerides	seq.25089.21	TRIM28	lm	-0.00213833	0.0105818	0.839865	1	0	1	0
Risk factor	Lipids	Triglycerides	seq.25091.83	SRGAP2	lm	-0.0536981	0.00899226	2.50108593352886e-09	1.82279142835583e-05	1	0.000455698	1
Risk factor	Lipids	Triglycerides	seq.25092.32	DDX1	lm	-0.059547	0.00870479	8.76034707391965e-12	6.38454094747264e-08	1	1.59613523686816e-06	1
Risk factor	Lipids	Triglycerides	seq.25093.96	VANGL1	lm	-0.0673501	0.00847124	2.24897855901027e-15	1.63905557380668e-11	1	4.09763893451671e-10	1
Risk factor	Lipids	Triglycerides	seq.25094.9	ACSS2	lm	0.10439	0.00896905	6.14535960060848e-31	4.47873807692346e-27	1	1.11968451923087e-25	1
Risk factor	Lipids	Triglycerides	seq.25095.1	SNCAIP	lm	-0.0375939	0.00846002	9.02023989727634e-06	0.0657395	0	1	0
Risk factor	Lipids	Triglycerides	seq.25096.58	MYBPC2	lm	0.0259931	0.00893963	0.00365677	1	0	1	0
Risk factor	Lipids	Triglycerides	seq.25099.4	CADPS2	lm	-0.0110698	0.00956091	0.246989	1	0	1	0
Risk factor	Lipids	Triglycerides	seq.25100.11	CMIP	lm	-0.0119184	0.00922642	0.196491	1	0	1	0
Risk factor	Lipids	Triglycerides	seq.25102.23	ELP1	lm	0.0936404	0.00917391	3.0635116346401e-24	2.23268727932571e-20	1	5.58171819831426e-19	1
Risk factor	Lipids	Triglycerides	seq.25103.45	VPS53	lm	-0.0147023	0.0102765	0.152581	1	0	1	0
Risk factor	Lipids	Triglycerides	seq.25104.10	TFCP2L1	lm	0.00274437	0.00862778	0.750433	1	0	1	0
Risk factor	Lipids	Triglycerides	seq.25105.70	EIF2A	lm	-0.0612495	0.00875416	2.94463718707249e-12	2.14605158193843e-08	1	5.36512895484608e-07	1
Risk factor	Lipids	Triglycerides	seq.25105.87	EIF2A	lm	0.0831617	0.00941326	1.34270080222646e-18	9.78560344662645e-15	1	2.44640086165661e-13	1
Risk factor	Lipids	Triglycerides	seq.25108.6	ATE1	lm	-0.0671078	0.00872581	1.72983610022108e-14	1.26070454984112e-10	1	3.15176137460281e-09	1
Risk factor	Lipids	Triglycerides	seq.25110.19	EXOC7	lm	0.0319549	0.00925154	0.000556594	1	0	1	0
Risk factor	Lipids	Triglycerides	seq.25111.24	RAD18	lm	0.076836	0.00942829	4.51076673291146e-16	3.28744679494587e-12	1	8.21861698736468e-11	1
Risk factor	Lipids	Triglycerides	seq.25112.6	RPS6KB2	lm	-0.0231588	0.00926695	0.0124817	1	0	1	0
Risk factor	Lipids	Triglycerides	seq.25114.256	TBC1D24	lm	0.0892728	0.00878604	4.89527334345587e-24	3.56767521271064e-20	1	8.9191880317766e-19	1
Risk factor	Lipids	Triglycerides	seq.25115.21	FHOD1	lm	-0.0576201	0.00885332	8.29262199375679e-11	6.04366290904995e-07	1	1.51091572726249e-05	1
Risk factor	Lipids	Triglycerides	seq.25116.11	CCDC9	lm	0.0103027	0.00994996	0.300505	1	0	1	0
Risk factor	Lipids	Triglycerides	seq.25117.17	PGM5	lm	-0.125423	0.00915195	4.84841397139754e-42	3.53352410235453e-38	1	8.83381025588632e-37	1
Risk factor	Lipids	Triglycerides	seq.25118.45	BICD1	lm	0.0677815	0.00997121	1.17910699807973e-11	8.59333180200508e-08	1	2.14833295050127e-06	1
Risk factor	Lipids	Triglycerides	seq.25121.7	NOMO2	lm	0.153278	0.00860938	6.21974884990532e-69	4.532952961811e-65	1	1.13323824045275e-63	1
Risk factor	Lipids	Triglycerides	seq.25123.198	APEX2	lm	0.0294942	0.00959007	0.0021122	1	0	1	0
Risk factor	Lipids	Triglycerides	seq.25124.21	ZBTB7A	lm	-0.0211924	0.00985852	0.0316273	1	0	1	0
Risk factor	Lipids	Triglycerides	seq.25125.7	STAC	lm	0.00732361	0.00990693	0.459793	1	0	1	0
Risk factor	Lipids	Triglycerides	seq.25126.19	HECW2	lm	0.0254902	0.00942531	0.00686361	1	0	1	0
Risk factor	Lipids	Triglycerides	seq.2514.65	EFNB3	lm	-0.0174902	0.00893803	0.0504199	1	0	1	0
Risk factor	Lipids	Triglycerides	seq.2515.14	GFRA2	lm	-0.110665	0.00888227	3.81748977709343e-35	2.78218654954569e-31	1	6.95546637386423e-30	1
Risk factor	Lipids	Triglycerides	seq.2516.57	CCL21	lm	-0.00246708	0.00886572	0.780814	1	0	1	0
Risk factor	Lipids	Triglycerides	seq.25209.15	FXYD2	lm	0.0269609	0.00938851	0.00409892	1	0	1	0
Risk factor	Lipids	Triglycerides	seq.25211.14	GNG12	lm	-0.117404	0.00916391	4.92597363334024e-37	3.59004958397837e-33	1	8.97512395994592e-32	1
Risk factor	Lipids	Triglycerides	seq.25215.1	TIMM10	lm	-0.0189323	0.00918319	0.0392912	1	0	1	0
Risk factor	Lipids	Triglycerides	seq.25216.8	S100A8	lm	0.0318344	0.0093677	0.000682992	1	0	1	0
Risk factor	Lipids	Triglycerides	seq.25217.35	SPANXA1	lm	-0.0371217	0.00862429	1.7048599831402e-05	0.12425	0	1	0
Risk factor	Lipids	Triglycerides	seq.25218.10	SPCS1	lm	0.0550423	0.00996399	3.46850967191021e-08	0.000252785	1	0.00631962	1
Risk factor	Lipids	Triglycerides	seq.25219.17	ATP6V1F	lm	-0.0301262	0.00866725	0.000513258	1	0	1	0
Risk factor	Lipids	Triglycerides	seq.25220.8	CYSRT1	lm	-0.0157287	0.00870962	0.0709893	1	0	1	0
Risk factor	Lipids	Triglycerides	seq.25225.14	FTHL17	lm	-0.0318241	0.00863659	0.000231146	1	0	1	0
Risk factor	Lipids	Triglycerides	seq.25227.20	TCEAL2	lm	-0.0472108	0.00928156	3.77208408263831e-07	0.00274909	1	0.0687274	0
Risk factor	Lipids	Triglycerides	seq.2523.31	CCL5	lm	-0.0345133	0.00878454	8.64231419334821e-05	0.629852	0	1	0
Risk factor	Lipids	Triglycerides	seq.25232.4	EHD3	lm	-0.022853	0.00850384	0.00722394	1	0	1	0
Risk factor	Lipids	Triglycerides	seq.25233.2	MPI	lm	-0.021907	0.00962634	0.0229011	1	0	1	0
Risk factor	Lipids	Triglycerides	seq.25235.2	DPH7	lm	-0.053795	0.00869372	6.55409862151971e-10	4.77662707536356e-06	1	0.000119416	1
Risk factor	Lipids	Triglycerides	seq.25236.11	METTL26	lm	0.00143964	0.0089048	0.871572	1	0	1	0
Risk factor	Lipids	Triglycerides	seq.25238.6	BCL2L14	lm	0.0533747	0.00900206	3.23540265243859e-09	2.35796145309724e-05	1	0.00058949	1
Risk factor	Lipids	Triglycerides	seq.2524.56	HMGB1	lm	0.087243	0.0090053	5.14002753160589e-22	3.74605206503437e-18	1	9.36513016258593e-17	1
Risk factor	Lipids	Triglycerides	seq.25240.1	EEF2KMT	lm	-0.0195974	0.00936747	0.0364794	1	0	1	0
Risk factor	Lipids	Triglycerides	seq.25242.12	CATIP	lm	0.065743	0.00925856	1.40274247231212e-12	1.02231871382107e-08	1	2.55579678455268e-07	1
Risk factor	Lipids	Triglycerides	seq.25244.9	HECTD3	lm	0.0774117	0.0096549	1.31174131257191e-15	9.55997068602408e-12	1	2.38999267150602e-10	1
Risk factor	Lipids	Triglycerides	seq.25245.22	RIC8A	lm	0.0992505	0.00953508	3.91350675132223e-25	2.85216372036364e-21	1	7.1304093009091e-20	1
Risk factor	Lipids	Triglycerides	seq.25247.12	ARMC8	lm	0.0677458	0.00953915	1.39210665798887e-12	1.01456733234229e-08	1	2.53641833085572e-07	1
Risk factor	Lipids	Triglycerides	seq.25248.28	NUMB	lm	-0.00441941	0.00908645	0.626722	1	0	1	0
Risk factor	Lipids	Triglycerides	seq.25249.33	PDHA2	lm	-0.016644	0.00870266	0.0558622	1	0	1	0
Risk factor	Lipids	Triglycerides	seq.25251.6	ENPP3	lm	0.0603755	0.00935055	1.16338459537943e-10	8.4787469311253e-07	1	2.11968673278132e-05	1
Risk factor	Lipids	Triglycerides	seq.25252.29	MTSS2	lm	-0.0442295	0.00951868	3.45560277520503e-06	0.0251844	1	0.629611	0
Risk factor	Lipids	Triglycerides	seq.25253.17	GNAS|GNAS	lm	0.0519051	0.0093053	2.5523203631972e-08	0.000186013	1	0.00465033	1
Risk factor	Lipids	Triglycerides	seq.25255.4	TMUB1	lm	0.0710047	0.00902198	4.25367898363495e-15	3.10008124327315e-11	1	7.75020310818288e-10	1
Risk factor	Lipids	Triglycerides	seq.25256.153	EEF1A1	lm	0.0762327	0.00859707	1.00445745163996e-18	7.32048590755203e-15	1	1.83012147688801e-13	1
Risk factor	Lipids	Triglycerides	seq.25256.23	EEF1A1	lm	0.0481489	0.00868043	3.04838097249854e-08	0.000222166	1	0.00555415	1
Risk factor	Lipids	Triglycerides	seq.25257.162	OLIG1	lm	0.0160196	0.00984668	0.103817	1	0	1	0
Risk factor	Lipids	Triglycerides	seq.25258.41	SPATA5	lm	-0.0457331	0.00872658	1.66130920765125e-07	0.00121076	1	0.0302691	1
Risk factor	Lipids	Triglycerides	seq.25259.7	CYBC1	lm	0.0776786	0.00960807	7.6450040869977e-16	5.57167897860393e-12	1	1.39291974465098e-10	1
Risk factor	Lipids	Triglycerides	seq.25260.62	FAM219B	lm	-0.0666645	0.00943504	1.80432331695607e-12	1.31499083339758e-08	1	3.28747708349396e-07	1
Risk factor	Lipids	Triglycerides	seq.25261.42	ANKS3	lm	0.0152656	0.0102615	0.136901	1	0	1	0
Risk factor	Lipids	Triglycerides	seq.25262.6	ZW10	lm	0.202649	0.00825361	3.06479252095028e-126	2.23362078926857e-122	1	5.58405197317141e-121	1
Risk factor	Lipids	Triglycerides	seq.25263.4	ARHGAP24	lm	-0.0238103	0.00881548	0.00693555	1	0	1	0
Risk factor	Lipids	Triglycerides	seq.25264.102	INPP5D	lm	0.0256674	0.00925974	0.00559159	1	0	1	0
Risk factor	Lipids	Triglycerides	seq.25265.8	FNBP1	lm	0.00307939	0.00891967	0.72993	1	0	1	0
Risk factor	Lipids	Triglycerides	seq.25266.14	OSBPL1A	lm	-0.0158288	0.00883048	0.0731054	1	0	1	0
Risk factor	Lipids	Triglycerides	seq.25267.10	HSPA12A	lm	0.0559706	0.00945328	3.40409132325143e-09	2.48090175638564e-05	1	0.000620225	1
Risk factor	Lipids	Triglycerides	seq.25269.10	NRDC	lm	-0.0346977	0.00867994	6.48866122211013e-05	0.472894	0	1	0
Risk factor	Lipids	Triglycerides	seq.25270.3	PML	lm	-0.0296314	0.00974273	0.00236635	1	0	1	0
Risk factor	Lipids	Triglycerides	seq.25272.17	CDH23	lm	-0.018375	0.00924848	0.0469943	1	0	1	0
Risk factor	Lipids	Triglycerides	seq.25273.80	CALD1	lm	-0.128003	0.00983351	3.69707456958793e-38	2.69442794631568e-34	1	6.73606986578921e-33	1
Risk factor	Lipids	Triglycerides	seq.25274.2	ANKRD2	lm	-0.0151517	0.00895266	0.0906232	1	0	1	0
Risk factor	Lipids	Triglycerides	seq.25275.30	HDAC4	lm	0.0137299	0.00950979	0.148865	1	0	1	0
Risk factor	Lipids	Triglycerides	seq.25276.32	RABL6	lm	-0.0328878	0.00960125	0.000618572	1	0	1	0
Risk factor	Lipids	Triglycerides	seq.25277.51	PANK1	lm	0.0391306	0.0095714	4.40988863069898e-05	0.321393	0	1	0
Risk factor	Lipids	Triglycerides	seq.25278.41	ARHGAP6	lm	-0.0485188	0.00853721	1.39166075864169e-08	0.000101424	1	0.00253561	1
Risk factor	Lipids	Triglycerides	seq.25279.44	NVL	lm	-0.00622492	0.00928555	0.50264	1	0	1	0
Risk factor	Lipids	Triglycerides	seq.25280.2	LIMD1	lm	-0.0677649	0.0093069	3.78911416236739e-13	2.76150640153335e-09	1	6.90376600383339e-08	1
Risk factor	Lipids	Triglycerides	seq.25281.50	DPP8	lm	-0.0282517	0.00996378	0.00459342	1	0	1	0
Risk factor	Lipids	Triglycerides	seq.25282.6	AZIN1	lm	0.0367183	0.00924276	7.20104582303251e-05	0.524812	0	1	0
Risk factor	Lipids	Triglycerides	seq.25283.2	CTNNA3	lm	-0.0775161	0.00877272	1.32393106811734e-18	9.64880962443917e-15	1	2.41220240610979e-13	1
Risk factor	Lipids	Triglycerides	seq.25284.47	UBA6	lm	-0.0185668	0.00883158	0.0355724	1	0	1	0
Risk factor	Lipids	Triglycerides	seq.25285.14	KBTBD11	lm	-0.0391107	0.0087563	8.11127683739855e-06	0.059115	0	1	0
Risk factor	Lipids	Triglycerides	seq.25286.33	RABGAP1L	lm	-0.0311879	0.00893934	0.00048904	1	0	1	0
Risk factor	Lipids	Triglycerides	seq.25287.7	EIF4G1	lm	0.0559396	0.00878558	2.08543143723672e-10	1.51986243145812e-06	1	3.7996560786453e-05	1
Risk factor	Lipids	Triglycerides	seq.25288.16	FMO3	lm	0.0145772	0.00977389	0.135904	1	0	1	0
Risk factor	Lipids	Triglycerides	seq.25291.27	PLEKHM2	lm	-0.0321232	0.00934825	0.000594247	1	0	1	0
Risk factor	Lipids	Triglycerides	seq.25292.4	CES3	lm	-0.0297404	0.0091387	0.00114363	1	0	1	0
Risk factor	Lipids	Triglycerides	seq.25292.6	CES3	lm	0.00981192	0.00862189	0.255161	1	0	1	0
Risk factor	Lipids	Triglycerides	seq.25296.3	AMOT	lm	-0.0443591	0.00932867	2.03539195241468e-06	0.0148339	1	0.370848	0
Risk factor	Lipids	Triglycerides	seq.25297.11	SH3PXD2B	lm	-0.0842172	0.00972229	6.04282365615999e-18	4.4040098806094e-14	1	1.10100247015235e-12	1
Risk factor	Lipids	Triglycerides	seq.25298.53	KDM4C	lm	-0.0286218	0.00874358	0.00106911	1	0	1	0
Risk factor	Lipids	Triglycerides	seq.25299.11	NCOA7	lm	-0.018489	0.00905214	0.0411508	1	0	1	0
Risk factor	Lipids	Triglycerides	seq.25300.39	MALT1	lm	-0.0216413	0.00884885	0.0144906	1	0	1	0
Risk factor	Lipids	Triglycerides	seq.25301.48	DYRK1A	lm	-0.0356247	0.00893837	6.8207759147564e-05	0.497098	0	1	0
Risk factor	Lipids	Triglycerides	seq.25306.51	DAXX	lm	-0.0227218	0.00867118	0.0088078	1	0	1	0
Risk factor	Lipids	Triglycerides	seq.25307.8	WDR18	lm	0.055117	0.00881612	4.37033303460928e-10	3.18509871562324e-06	1	7.96274678905811e-05	1
Risk factor	Lipids	Triglycerides	seq.25308.8	LIMK1	lm	0.0894592	0.00913248	1.8122387318367e-22	1.32075958776259e-18	1	3.30189896940647e-17	1
Risk factor	Lipids	Triglycerides	seq.25409.5	CCDC140	lm	-0.0432841	0.00874057	7.56745571042696e-07	0.00551516	1	0.137879	0
Risk factor	Lipids	Triglycerides	seq.25412.53	FXYD6	lm	-0.012874	0.0087182	0.139821	1	0	1	0
Risk factor	Lipids	Triglycerides	seq.25413.80	GAGE2B	lm	0.117707	0.00903667	3.31729205152516e-38	2.41764244715153e-34	1	6.04410611787884e-33	1
Risk factor	Lipids	Triglycerides	seq.25414.11	LCE3B	lm	0.0876721	0.00940822	1.68235676297214e-20	1.22610160885409e-16	1	3.06525402213524e-15	1
Risk factor	Lipids	Triglycerides	seq.25416.5	PRX	lm	-0.00620712	0.00877868	0.479555	1	0	1	0
Risk factor	Lipids	Triglycerides	seq.25419.59	SPANXN4	lm	0.0139102	0.0101982	0.172629	1	0	1	0
Risk factor	Lipids	Triglycerides	seq.25422.58	RPP40	lm	-0.00889822	0.00949041	0.348492	1	0	1	0
Risk factor	Lipids	Triglycerides	seq.25424.234	SYT12	lm	0.00760404	0.00865139	0.379474	1	0	1	0
Risk factor	Lipids	Triglycerides	seq.25428.103	IFRD1	lm	0.0875775	0.0103737	3.96920910268783e-17	2.89275959403889e-13	1	7.23189898509723e-12	1
Risk factor	Lipids	Triglycerides	seq.25433.25	NSUN6	lm	-0.0195471	0.00869958	0.0246866	1	0	1	0
Risk factor	Lipids	Triglycerides	seq.25436.44	SCCPDH	lm	-0.0102944	0.00928333	0.267518	1	0	1	0
Risk factor	Lipids	Triglycerides	seq.25437.18	ANKMY2	lm	0.0283862	0.00908458	0.00178966	1	0	1	0
Risk factor	Lipids	Triglycerides	seq.25438.288	NT5DC1	lm	-0.0324434	0.0092391	0.000449196	1	0	1	0
Risk factor	Lipids	Triglycerides	seq.25444.29	INPP5A	lm	-0.032523	0.00883526	0.000234562	1	0	1	0
Risk factor	Lipids	Triglycerides	seq.25446.34	DDI2	lm	-0.0434921	0.00883414	8.7705737279653e-07	0.00639199	1	0.1598	0
Risk factor	Lipids	Triglycerides	seq.25451.39	YAP1	lm	-0.0284952	0.00936431	0.002354	1	0	1	0
Risk factor	Lipids	Triglycerides	seq.25452.16	MSANTD2	lm	-0.032263	0.00872876	0.000221067	1	0	1	0
Risk factor	Lipids	Triglycerides	seq.25453.57	ROPN1B	lm	0.0417678	0.00921414	5.94194020553571e-06	0.0433049	1	1	0
Risk factor	Lipids	Triglycerides	seq.25454.38	PRMT2	lm	0.114847	0.00881924	3.4534334314485e-38	2.51686228483967e-34	1	6.29215571209917e-33	1
Risk factor	Lipids	Triglycerides	seq.25456.73	PSMC5	lm	0.00679171	0.00950273	0.474819	1	0	1	0
Risk factor	Lipids	Triglycerides	seq.25459.3	MACROD2	lm	0.0167868	0.00917088	0.0672395	1	0	1	0
Risk factor	Lipids	Triglycerides	seq.25460.36	IRF5	lm	0.144209	0.00956569	2.52078811792571e-50	1.83715038034426e-46	1	4.59287595086064e-45	1
Risk factor	Lipids	Triglycerides	seq.25461.3	SAG	lm	-0.0326738	0.00924786	0.000414161	1	0	1	0
Risk factor	Lipids	Triglycerides	seq.25463.3	PRKAR2B	lm	-0.0247274	0.00943439	0.00879242	1	0	1	0
Risk factor	Lipids	Triglycerides	seq.25464.1	CYP2C19	lm	-0.00228933	0.00863299	0.790878	1	0	1	0
Risk factor	Lipids	Triglycerides	seq.25465.42	MLIP	lm	-0.0126175	0.00972558	0.194567	1	0	1	0
Risk factor	Lipids	Triglycerides	seq.25466.84	KMO	lm	0.0865816	0.00974018	8.29151589928952e-19	6.0428567874022e-15	1	1.51071419685055e-13	1
Risk factor	Lipids	Triglycerides	seq.25468.5	SOX9	lm	0.0517896	0.00962582	7.7546427947516e-08	0.000565158	1	0.014129	1
Risk factor	Lipids	Triglycerides	seq.25472.12	BEGAIN	lm	-0.00347218	0.00886937	0.695459	1	0	1	0
Risk factor	Lipids	Triglycerides	seq.25473.62	FNTA	lm	-0.0677698	0.00945185	8.52019808555481e-13	6.20952036475234e-09	1	1.55238009118809e-07	1
Risk factor	Lipids	Triglycerides	seq.25479.8	LRRFIP2	lm	0.00438911	0.0097702	0.653281	1	0	1	0
Risk factor	Lipids	Triglycerides	seq.25480.21	UBAC1	lm	-0.0631946	0.00885979	1.11455758136615e-12	8.1228956529965e-09	1	2.03072391324913e-07	1
Risk factor	Lipids	Triglycerides	seq.25481.66	ATXN10	lm	0.0493817	0.0093093	1.17499200357733e-07	0.000856334	1	0.0214084	1
Risk factor	Lipids	Triglycerides	seq.25482.5	NFIA	lm	0.00372957	0.00980672	0.703732	1	0	1	0
Risk factor	Lipids	Triglycerides	seq.25484.120	ARID3C	lm	0.0361135	0.0087914	4.05372449474457e-05	0.295435	0	1	0
Risk factor	Lipids	Triglycerides	seq.25486.38	MRPL38	lm	-0.0269974	0.00976896	0.00573655	1	0	1	0
Risk factor	Lipids	Triglycerides	seq.25488.6	PLEKHO2	lm	0.0296332	0.0105779	0.00510594	1	0	1	0
Risk factor	Lipids	Triglycerides	seq.25491.54	LNPK	lm	0.00681844	0.0103241	0.509001	1	0	1	0
Risk factor	Lipids	Triglycerides	seq.25492.7	TOM1	lm	0.0503849	0.00908465	3.06025895015957e-08	0.000223032	1	0.00557579	1
Risk factor	Lipids	Triglycerides	seq.25493.11	FAM221B	lm	-0.00973325	0.00973005	0.317197	1	0	1	0
Risk factor	Lipids	Triglycerides	seq.25497.35	SEC14L4	lm	0.0767463	0.00938924	3.69649783021382e-16	2.69400761865983e-12	1	6.73501904664958e-11	1
Risk factor	Lipids	Triglycerides	seq.25499.37	DDHD2	lm	0.0699799	0.00918534	3.0127323908291e-14	2.19567936643625e-10	1	5.48919841609062e-09	1
Risk factor	Lipids	Triglycerides	seq.25500.6	RAB11FIP3	lm	-0.0331121	0.0099738	0.000906553	1	0	1	0
Risk factor	Lipids	Triglycerides	seq.25501.128	CLNK	lm	0.00312869	0.00919774	0.733751	1	0	1	0
Risk factor	Lipids	Triglycerides	seq.2558.51	POMC	lm	-0.0922137	0.00935548	1.00331926140058e-22	7.3121907770874e-19	1	1.82804769427186e-17	1
Risk factor	Lipids	Triglycerides	seq.2567.5	CFI	lm	0.0776123	0.00883013	1.99461288804255e-18	1.45367387280541e-14	1	3.63418468201353e-13	1
Risk factor	Lipids	Triglycerides	seq.2570.72	IGFBP2	lm	-0.21513	0.00878071	9.68036937662684e-126	7.05505320168564e-122	1	1.76376330042141e-120	1
Risk factor	Lipids	Triglycerides	seq.2571.12	IGFBP3	lm	-0.0658586	0.0095811	6.96371731619846e-12	5.07515718004544e-08	1	1.26878929501136e-06	1
Risk factor	Lipids	Triglycerides	seq.2573.20	IL6	lm	-0.0477724	0.00886958	7.5080184648396e-08	0.000547184	1	0.0136796	1
Risk factor	Lipids	Triglycerides	seq.2575.5	LEP	lm	0.191705	0.00995903	6.75073575540001e-80	4.91993621853553e-76	1	1.22998405463388e-74	1
Risk factor	Lipids	Triglycerides	seq.2578.67	CCL2	lm	-0.0449399	0.00858714	1.72758758869553e-07	0.00125907	1	0.0314766	1
Risk factor	Lipids	Triglycerides	seq.2579.17	MMP9	lm	0.00923782	0.0085243	0.278545	1	0	1	0
Risk factor	Lipids	Triglycerides	seq.2580.83	MPO	lm	-0.0160963	0.00894621	0.0720388	1	0	1	0
Risk factor	Lipids	Triglycerides	seq.2585.2	PRL	lm	-0.069941	0.00876532	1.78648402603842e-15	1.3019895581768e-11	1	3.254973895442e-10	1
Risk factor	Lipids	Triglycerides	seq.25879.6	KAT5	lm	0.0130382	0.00864972	0.131778	1	0	1	0
Risk factor	Lipids	Triglycerides	seq.25880.14	ALOX5	lm	0.00483257	0.00891128	0.587636	1	0	1	0
Risk factor	Lipids	Triglycerides	seq.25886.11	ABCD4	lm	0.00673271	0.00874155	0.441218	1	0	1	0
Risk factor	Lipids	Triglycerides	seq.25889.108	AIM2	lm	-0.0596412	0.0101855	5.0398339109403e-09	3.67303095429329e-05	1	0.000918258	1
Risk factor	Lipids	Triglycerides	seq.25895.29	CASP5	lm	0.0189813	0.00995037	0.0564964	1	0	1	0
Risk factor	Lipids	Triglycerides	seq.25898.4	CHID1	lm	-0.00793517	0.00916843	0.38681	1	0	1	0
Risk factor	Lipids	Triglycerides	seq.2590.69	ROR1	lm	-0.146053	0.00950293	3.37999647329122e-52	2.46334142973464e-48	1	6.1583535743366e-47	1
Risk factor	Lipids	Triglycerides	seq.25901.3	CRTC3	lm	0.0303546	0.00970588	0.00177282	1	0	1	0
Risk factor	Lipids	Triglycerides	seq.25902.27	GLUD1	lm	-0.00707786	0.00925876	0.444633	1	0	1	0
Risk factor	Lipids	Triglycerides	seq.25904.17	DOCK2	lm	0.0532137	0.00912387	5.78512241908091e-09	4.21619721902616e-05	1	0.00105405	1
Risk factor	Lipids	Triglycerides	seq.25906.5	EEF1A1	lm	-0.0699852	0.00977714	9.29536177773583e-13	6.77445966361388e-09	1	1.69361491590347e-07	1
Risk factor	Lipids	Triglycerides	seq.25907.47	EML2	lm	0.014685	0.0106488	0.167943	1	0	1	0
Risk factor	Lipids	Triglycerides	seq.25910.1	FCGBP	lm	0.114355	0.00915409	2.54650949113223e-35	1.85589611713717e-31	1	4.63974029284292e-30	1
Risk factor	Lipids	Triglycerides	seq.25912.131	FKBP1A	lm	-0.00151083	0.0101247	0.881384	1	0	1	0
Risk factor	Lipids	Triglycerides	seq.25913.17	FTH1	lm	0.0777709	0.00915748	2.58946154786786e-17	1.8871995760861e-13	1	4.71799894021524e-12	1
Risk factor	Lipids	Triglycerides	seq.25917.12	HEXA	lm	0.0403532	0.00956553	2.49890349025954e-05	0.18212	0	1	0
Risk factor	Lipids	Triglycerides	seq.25918.60	HLA-E	lm	0.0460172	0.00890545	2.46095880325603e-07	0.00179355	1	0.0448387	1
Risk factor	Lipids	Triglycerides	seq.25921.3	INHA	lm	0.0134789	0.00960328	0.160503	1	0	1	0
Risk factor	Lipids	Triglycerides	seq.25922.7	LRP5	lm	0.0806137	0.00945576	1.96016630432411e-17	1.42856920259141e-13	1	3.57142300647853e-12	1
Risk factor	Lipids	Triglycerides	seq.25926.29	LDB1	lm	-0.023262	0.00970529	0.0165715	1	0	1	0
Risk factor	Lipids	Triglycerides	seq.25938.13	NEUROG3	lm	0.0503554	0.00889646	1.59086014278338e-08	0.000115942	1	0.00289855	1
Risk factor	Lipids	Triglycerides	seq.25941.4	OASL	lm	0.202038	0.00825073	1.29373990872704e-125	9.42877645480263e-122	1	2.35719411370067e-120	1
Risk factor	Lipids	Triglycerides	seq.25947.116	PIK3C3	lm	-0.0168413	0.00861388	0.0506186	1	0	1	0
Risk factor	Lipids	Triglycerides	seq.25948.18	PKN2	lm	-0.0629867	0.00866378	4.10822369806419e-13	2.99407343114918e-09	1	7.48518357787295e-08	1
Risk factor	Lipids	Triglycerides	seq.25949.3	PLCD3	lm	0.00253043	0.00849956	0.765934	1	0	1	0
Risk factor	Lipids	Triglycerides	seq.25951.17	PRAME	lm	0.0171954	0.0085817	0.0451493	1	0	1	0
Risk factor	Lipids	Triglycerides	seq.25954.3	PTPRN	lm	-0.0111405	0.00857275	0.19382	1	0	1	0
Risk factor	Lipids	Triglycerides	seq.25956.9	RAPGEF1	lm	0.0614273	0.00909299	1.57546751470125e-11	1.14820072471427e-07	1	2.87050181178568e-06	1
Risk factor	Lipids	Triglycerides	seq.25957.5	SRY	lm	-0.0440896	0.00860288	3.08016762614772e-07	0.00224483	1	0.0561207	0
Risk factor	Lipids	Triglycerides	seq.25960.15	PLS3	lm	0.0252607	0.0104323	0.015494	1	0	1	0
Risk factor	Lipids	Triglycerides	seq.25962.51	WNK1	lm	-0.00762213	0.00875811	0.384179	1	0	1	0
Risk factor	Lipids	Triglycerides	seq.25963.2	XPO5	lm	-0.0136142	0.0101033	0.177874	1	0	1	0
Risk factor	Lipids	Triglycerides	seq.25964.12	C1QTNF4	lm	-0.110073	0.00897822	4.24716497113771e-34	3.09533383096516e-30	1	7.73833457741291e-29	1
Risk factor	Lipids	Triglycerides	seq.25967.34	TIMP1	lm	-0.0530726	0.00915818	7.2185742263949e-09	5.26089689619661e-05	1	0.00131522	1
Risk factor	Lipids	Triglycerides	seq.2597.8	VEGFA	lm	-0.0202592	0.0092776	0.0290301	1	0	1	0
Risk factor	Lipids	Triglycerides	seq.2598.9	TNFRSF9	lm	-0.0641032	0.00908358	1.9168461977732e-12	1.39699750893711e-08	1	3.49249377234277e-07	1
Risk factor	Lipids	Triglycerides	seq.2599.51	TNFSF9	lm	-0.0459648	0.00877485	1.68309536886721e-07	0.00122664	1	0.030666	1
Risk factor	Lipids	Triglycerides	seq.2602.2	ANGPT2	lm	0.000386327	0.00933132	0.966978	1	0	1	0
Risk factor	Lipids	Triglycerides	seq.2603.61	CD80	lm	0.082845	0.0098279	4.41558278631222e-17	3.21807673466435e-13	1	8.04519183666087e-12	1
Risk factor	Lipids	Triglycerides	seq.2605.49	TNFRSF8	lm	0.0559136	0.00957535	5.5504192300837e-09	4.045145534885e-05	1	0.00101129	1
Risk factor	Lipids	Triglycerides	seq.2607.54	CRLF1|CLCF1	lm	0.00239987	0.00919803	0.794171	1	0	1	0
Risk factor	Lipids	Triglycerides	seq.2609.59	CST3	lm	0.019424	0.0120108	0.10589	1	0	1	0
Risk factor	Lipids	Triglycerides	seq.2611.72	TYRO3	lm	-0.0702091	0.00877349	1.48385929710483e-15	1.08143665573e-11	1	2.703591639325e-10	1
Risk factor	Lipids	Triglycerides	seq.2612.5	EIF5	lm	0.046706	0.00894023	1.81483834289796e-07	0.00132265	1	0.0330664	1
Risk factor	Lipids	Triglycerides	seq.2614.28	EFNA4	lm	-0.0144155	0.0105505	0.171891	1	0	1	0
Risk factor	Lipids	Triglycerides	seq.2615.60	EFNA5	lm	-0.0845454	0.0102533	2.04671637734547e-16	1.49164689580938e-12	1	3.72911723952345e-11	1
Risk factor	Lipids	Triglycerides	seq.2616.23	ERBB2	lm	-0.0452307	0.00885474	3.36728432608147e-07	0.00245408	1	0.0613519	0
Risk factor	Lipids	Triglycerides	seq.2617.56	ERBB3	lm	-0.00623472	0.0097452	0.522348	1	0	1	0
Risk factor	Lipids	Triglycerides	seq.2618.10	ERBB4	lm	-0.0427394	0.00954639	7.72701864308735e-06	0.0563145	0	1	0
Risk factor	Lipids	Triglycerides	seq.2619.72	TACSTD2	lm	-0.00715862	0.00926897	0.439958	1	0	1	0
Risk factor	Lipids	Triglycerides	seq.2620.4	IL6ST	lm	-0.124506	0.00890028	1.06348386871815e-43	7.75067043521787e-40	1	1.93766760880447e-38	1
Risk factor	Lipids	Triglycerides	seq.2622.18	HMOX2	lm	-0.0546868	0.00876121	4.65464516402315e-10	3.39230539554007e-06	1	8.48076348885018e-05	1
Risk factor	Lipids	Triglycerides	seq.2625.53	HSP90AA1	lm	0.0644905	0.008677	1.23508491218554e-13	9.00129884000819e-10	1	2.25032471000205e-08	1
Risk factor	Lipids	Triglycerides	seq.2630.12	IL1RAP	lm	-0.118186	0.00871944	3.54344697934473e-41	2.58246415854644e-37	1	6.4561603963661e-36	1
Risk factor	Lipids	Triglycerides	seq.2631.50	IL10RB	lm	0.0662798	0.00963618	6.75508778428484e-12	4.92310797718679e-08	1	1.2307769942967e-06	1
Risk factor	Lipids	Triglycerides	seq.2632.5	IL12RB1	lm	0.0351133	0.00990495	0.000395949	1	0	1	0
Risk factor	Lipids	Triglycerides	seq.2633.52	IL13RA1	lm	-0.0338911	0.00952868	0.000378725	1	0	1	0
Risk factor	Lipids	Triglycerides	seq.2634.2	IL2RG	lm	-0.0422749	0.00893517	2.28826679295222e-06	0.0166769	1	0.416922	0
Risk factor	Lipids	Triglycerides	seq.2635.61	LAYN	lm	0.00172691	0.0106001	0.870592	1	0	1	0
Risk factor	Lipids	Triglycerides	seq.2636.10	LTBR	lm	0.0813941	0.00948011	1.16938702708021e-17	8.52249265336058e-14	1	2.13062316334014e-12	1
Risk factor	Lipids	Triglycerides	seq.2637.77	MRC1	lm	-0.0273047	0.00889225	0.00214688	1	0	1	0
Risk factor	Lipids	Triglycerides	seq.2638.12	CSF1R	lm	-0.00113703	0.00893359	0.898727	1	0	1	0
Risk factor	Lipids	Triglycerides	seq.2640.3	MST1R	lm	0.0879788	0.0101078	4.21105606585145e-18	3.06901766079254e-14	1	7.67254415198134e-13	1
Risk factor	Lipids	Triglycerides	seq.2642.4	PAFAH1B2	lm	-0.132113	0.00933342	1.10500223361249e-44	8.05325627856783e-41	1	2.01331406964196e-39	1
Risk factor	Lipids	Triglycerides	seq.2643.57	CDH3	lm	0.148901	0.00875458	3.16858196219782e-63	2.30926253404977e-59	1	5.77315633512443e-58	1
Risk factor	Lipids	Triglycerides	seq.2644.11	PRKCA	lm	0.00979874	0.00871936	0.261152	1	0	1	0
Risk factor	Lipids	Triglycerides	seq.2645.54	PRKCZ	lm	0.00563729	0.00913338	0.537117	1	0	1	0
Risk factor	Lipids	Triglycerides	seq.2647.66	GDI2	lm	0.0151654	0.008843	0.0864097	1	0	1	0
Risk factor	Lipids	Triglycerides	seq.2649.77	ICAM3	lm	0.0681485	0.0094406	5.98625794409912e-13	4.36278478965944e-09	1	1.09069619741486e-07	1
Risk factor	Lipids	Triglycerides	seq.2652.15	PLAUR	lm	-0.10571	0.0100705	1.5769682889953e-25	1.14929448901977e-21	1	2.87323622254944e-20	1
Risk factor	Lipids	Triglycerides	seq.2654.19	TNFRSF1A	lm	-0.0294891	0.0110369	0.00756609	1	0	1	0
Risk factor	Lipids	Triglycerides	seq.2658.27	NTRK3	lm	-0.196228	0.00863254	2.83938973159019e-109	2.06934723638293e-105	1	5.17336809095733e-104	1
Risk factor	Lipids	Triglycerides	seq.2665.26	TNFRSF17	lm	-0.0884549	0.00929844	2.73172052538126e-21	1.99087791889786e-17	1	4.97719479724466e-16	1
Risk factor	Lipids	Triglycerides	seq.2666.53	DCN	lm	-0.0633993	0.00909817	3.59367938400431e-12	2.61907353506234e-08	1	6.54768383765585e-07	1
Risk factor	Lipids	Triglycerides	seq.2668.70	CAPN1|CAPNS1	lm	-0.0558206	0.00905233	7.49622593948467e-10	5.46324946469642e-06	1	0.000136581	1
Risk factor	Lipids	Triglycerides	seq.2670.67	CKM	lm	-0.0350729	0.00912836	0.000123349	0.898965	0	1	0
Risk factor	Lipids	Triglycerides	seq.2677.1	EGFR	lm	-0.137198	0.00885941	5.96949349920246e-53	4.35056686221875e-49	1	1.08764171555469e-47	1
Risk factor	Lipids	Triglycerides	seq.2681.23	HGF	lm	0.0381627	0.00853926	8.01757047883683e-06	0.0584321	0	1	0
Risk factor	Lipids	Triglycerides	seq.2682.68	HSPD1	lm	0.0113007	0.00880273	0.199278	1	0	1	0
Risk factor	Lipids	Triglycerides	seq.2683.1	C3	lm	0.0406704	0.00910081	8.02538864541332e-06	0.058489	0	1	0
Risk factor	Lipids	Triglycerides	seq.2685.21	IGFBP5	lm	-0.0771485	0.00905703	2.08356612521252e-17	1.51850299205488e-13	1	3.79625748013721e-12	1
Risk factor	Lipids	Triglycerides	seq.2686.67	IGFBP6	lm	-0.0239491	0.012303	0.0516337	1	0	1	0
Risk factor	Lipids	Triglycerides	seq.2687.2	MIA	lm	-0.0739242	0.00941824	5.02642259233542e-15	3.66325678529405e-11	1	9.15814196323513e-10	1
Risk factor	Lipids	Triglycerides	seq.2692.74	PLA2G2A	lm	-0.0554573	0.00883634	3.74590133461799e-10	2.73001289266959e-06	1	6.82503223167398e-05	1
Risk factor	Lipids	Triglycerides	seq.2693.20	OSM	lm	0.0745581	0.00913492	4.07775486242161e-16	2.97186774373287e-12	1	7.42966935933217e-11	1
Risk factor	Lipids	Triglycerides	seq.2695.25	PECAM1	lm	0.079659	0.00953037	8.02162495810041e-17	5.84616026946358e-13	1	1.46154006736589e-11	1
Risk factor	Lipids	Triglycerides	seq.2696.87	PSPN	lm	0.00586173	0.0103873	0.572562	1	0	1	0
Risk factor	Lipids	Triglycerides	seq.2697.7	PF4	lm	0.00479561	0.00941184	0.610402	1	0	1	0
Risk factor	Lipids	Triglycerides	seq.2700.56	PROS1	lm	0.0635786	0.00958996	3.69468022622657e-11	2.69268294887393e-07	1	6.73170737218481e-06	1
Risk factor	Lipids	Triglycerides	seq.2704.74	TNFRSF13B	lm	-0.00344547	0.00999093	0.730214	1	0	1	0
Risk factor	Lipids	Triglycerides	seq.2705.5	CCL25	lm	0.0750729	0.00860952	3.66793469958417e-18	2.67319080905694e-14	1	6.68297702264236e-13	1
Risk factor	Lipids	Triglycerides	seq.2706.69	SERPINA7	lm	-0.0671216	0.008884	4.88550680027145e-14	3.56055735603783e-10	1	8.90139339009458e-09	1
Risk factor	Lipids	Triglycerides	seq.2708.54	TNFSF18	lm	0.043993	0.0104289	2.50163400722221e-05	0.182319	0	1	0
Risk factor	Lipids	Triglycerides	seq.2711.6	CNTFR	lm	-0.142673	0.00920466	4.83879851773181e-53	3.52651635972294e-49	1	8.81629089930736e-48	1
Risk factor	Lipids	Triglycerides	seq.2714.78	AIMP1	lm	0.125753	0.00947461	1.40353058011381e-39	1.02289308678695e-35	1	2.55723271696736e-34	1
Risk factor	Lipids	Triglycerides	seq.2715.25	EPOR	lm	0.0253673	0.0107929	0.0187915	1	0	1	0
Risk factor	Lipids	Triglycerides	seq.2719.3	CSF3R	lm	0.04103	0.00901743	5.48115509366999e-06	0.0399467	1	0.998666	0
Risk factor	Lipids	Triglycerides	seq.2723.9	IL37	lm	0.0949528	0.00978199	4.28776171309337e-22	3.12492073650245e-18	1	7.81230184125612e-17	1
Risk factor	Lipids	Triglycerides	seq.2728.62	TNC	lm	-0.0343171	0.00892648	0.00012224	0.890887	0	1	0
Risk factor	Lipids	Triglycerides	seq.2730.58	MICA	lm	-0.00459221	0.00893191	0.607179	1	0	1	0
Risk factor	Lipids	Triglycerides	seq.2731.29	POR	lm	0.0246425	0.00893461	0.00583367	1	0	1	0
Risk factor	Lipids	Triglycerides	seq.2732.58	NANOG	lm	-0.069432	0.009063	2.17653747241496e-14	1.58626050989602e-10	1	3.96565127474006e-09	1
Risk factor	Lipids	Triglycerides	seq.2734.49	NCR2	lm	-0.0574445	0.00964371	2.7391776216251e-09	1.99631265064038e-05	1	0.000499078	1
Risk factor	Lipids	Triglycerides	seq.2737.22	CCN3	lm	0.00605459	0.0102853	0.55611	1	0	1	0
Risk factor	Lipids	Triglycerides	seq.2741.22	SIGLEC6	lm	-0.0377324	0.00865186	1.31784376121226e-05	0.0960445	0	1	0
Risk factor	Lipids	Triglycerides	seq.2742.68	SIGLEC7	lm	0.0400094	0.00870877	4.44470156837263e-06	0.032393	1	0.809825	0
Risk factor	Lipids	Triglycerides	seq.2743.5	SHH	lm	-0.129989	0.00871788	2.7131722831391e-49	1.97735995995178e-45	1	4.94339989987944e-44	1
Risk factor	Lipids	Triglycerides	seq.2744.57	IGHG1	lm	-0.0967034	0.00946759	2.86095165215126e-24	2.08506156408784e-20	1	5.2126539102196e-19	1
Risk factor	Lipids	Triglycerides	seq.2746.56	CRLF2	lm	0.0213324	0.00946748	0.0242851	1	0	1	0
Risk factor	Lipids	Triglycerides	seq.2747.3	ULBP3	lm	-0.0397202	0.00906372	1.19668202159525e-05	0.0872142	0	1	0
Risk factor	Lipids	Triglycerides	seq.2748.3	INHBA	lm	0.0812963	0.00915392	8.89407404034577e-19	6.482001160604e-15	1	1.620500290151e-13	1
Risk factor	Lipids	Triglycerides	seq.2750.3	APOA1	lm	0.0773309	0.00889304	4.52350818385999e-18	3.29673276439716e-14	1	8.2418319109929e-13	1
Risk factor	Lipids	Triglycerides	seq.2751.16	AZU1	lm	-0.0825335	0.00957733	8.88986313258065e-18	6.47893225102478e-14	1	1.61973306275619e-12	1
Risk factor	Lipids	Triglycerides	seq.2752.62	GDF5	lm	-0.0236564	0.00879918	0.00720014	1	0	1	0
Risk factor	Lipids	Triglycerides	seq.2753.2	C1QA|C1QB|C1QC	lm	-0.00118082	0.00998595	0.905875	1	0	1	0
Risk factor	Lipids	Triglycerides	seq.2754.50	C3	lm	0.0308232	0.00878496	0.000454117	1	0	1	0
Risk factor	Lipids	Triglycerides	seq.2755.8	C3	lm	0.0138113	0.00863548	0.109798	1	0	1	0
Risk factor	Lipids	Triglycerides	seq.2760.2	FAM107A	lm	0.0567464	0.0120977	2.7913743234559e-06	0.0203435	1	0.508588	0
Risk factor	Lipids	Triglycerides	seq.2761.49	FGF18	lm	-0.0551564	0.00945768	5.80214608365851e-09	4.22860406577032e-05	1	0.00105715	1
Risk factor	Lipids	Triglycerides	seq.2762.30	FGF19	lm	-0.0336722	0.00876389	0.000123373	0.89914	0	1	0
Risk factor	Lipids	Triglycerides	seq.2763.66	FGF20	lm	-0.0823909	0.00915141	2.99722642174762e-19	2.18437861616966e-15	1	5.46094654042416e-14	1
Risk factor	Lipids	Triglycerides	seq.2765.4	GDF11|MSTN	lm	-0.061889	0.0090039	6.97479121046879e-12	5.08322783418965e-08	1	1.27080695854741e-06	1
Risk factor	Lipids	Triglycerides	seq.2768.56	HPX	lm	-0.0170684	0.00862957	0.0479921	1	0	1	0
Risk factor	Lipids	Triglycerides	seq.2770.51	CCL1	lm	0.0590724	0.009669	1.07034875143413e-09	7.80070170045191e-06	1	0.000195018	1
Risk factor	Lipids	Triglycerides	seq.2771.35	IGFBP1	lm	-0.179917	0.00866653	3.88738033104801e-92	2.83312278526779e-88	1	7.08280696316948e-87	1
Risk factor	Lipids	Triglycerides	seq.2773.50	IL10	lm	-0.045443	0.00914153	6.86643962390898e-07	0.00500426	1	0.125107	0
Risk factor	Lipids	Triglycerides	seq.2774.10	IL16	lm	-0.0386402	0.00952925	5.08664413134932e-05	0.370715	0	1	0
Risk factor	Lipids	Triglycerides	seq.2775.54	IL17F	lm	0.0601745	0.00936387	1.42123387560665e-10	1.03579524854213e-06	1	2.58948812135532e-05	1
Risk factor	Lipids	Triglycerides	seq.2778.10	IL22	lm	-0.0149093	0.00903159	0.0988388	1	0	1	0
Risk factor	Lipids	Triglycerides	seq.2780.35	LTF	lm	0.00347992	0.00916201	0.704094	1	0	1	0
Risk factor	Lipids	Triglycerides	seq.2781.63	CCL4L1	lm	-0.0121375	0.00875637	0.165763	1	0	1	0
Risk factor	Lipids	Triglycerides	seq.2783.18	CCL3L1	lm	0.0897645	0.00961901	1.48805796301182e-20	1.08449664344301e-16	1	2.71124160860754e-15	1
Risk factor	Lipids	Triglycerides	seq.2785.15	CCL8	lm	-0.0606099	0.0090871	2.81855526495386e-11	2.05416307709837e-07	1	5.13540769274593e-06	1
Risk factor	Lipids	Triglycerides	seq.2788.55	MMP3	lm	-0.0305268	0.0101262	0.00258507	1	0	1	0
Risk factor	Lipids	Triglycerides	seq.2789.26	MMP7	lm	-0.0120429	0.00955642	0.207655	1	0	1	0
Risk factor	Lipids	Triglycerides	seq.2790.54	PPBP	lm	-0.0167174	0.00890551	0.0605455	1	0	1	0
Risk factor	Lipids	Triglycerides	seq.2794.60	SOD1	lm	-0.0265062	0.00923773	0.00412947	1	0	1	0
Risk factor	Lipids	Triglycerides	seq.2796.62	FGA|FGB|FGG	lm	-0.0733847	0.00905639	6.58149518454549e-16	4.79659369049675e-12	1	1.19914842262419e-10	1
Risk factor	Lipids	Triglycerides	seq.2797.56	APOB	lm	0.0151604	0.00904765	0.0938715	1	0	1	0
Risk factor	Lipids	Triglycerides	seq.2805.6	ACE2	lm	0.0113478	0.00930423	0.222656	1	0	1	0
Risk factor	Lipids	Triglycerides	seq.2806.49	ACVR1B	lm	-0.0112302	0.00916618	0.220562	1	0	1	0
Risk factor	Lipids	Triglycerides	seq.2809.25	ADAMTS4	lm	-0.0585999	0.00952359	8.15127862033084e-10	5.94065185849712e-06	1	0.000148516	1
Risk factor	Lipids	Triglycerides	seq.2811.27	ANGPT1	lm	-0.0790147	0.00881213	4.15359824793598e-19	3.02714240309575e-15	1	7.56785600773936e-14	1
Risk factor	Lipids	Triglycerides	seq.2813.11	AGRP	lm	-0.0695417	0.00922121	5.42650587049707e-14	3.95483747841826e-10	1	9.88709369604566e-09	1
Risk factor	Lipids	Triglycerides	seq.2816.50	BCAM	lm	-0.0980892	0.00910546	8.7176470172429e-27	6.35342114616663e-23	1	1.58835528654166e-21	1
Risk factor	Lipids	Triglycerides	seq.2819.23	CDH5	lm	-0.128832	0.00875591	4.51389874613375e-48	3.28972940618228e-44	1	8.22432351545569e-43	1
Risk factor	Lipids	Triglycerides	seq.2822.56	ADGRE5	lm	0.0433381	0.00886731	1.05160225428151e-06	0.00766408	1	0.191602	0
Risk factor	Lipids	Triglycerides	seq.2823.7	COMMD7	lm	-0.0457875	0.0103348	9.59323006092048e-06	0.0699155	0	1	0
Risk factor	Lipids	Triglycerides	seq.2826.53	EDA	lm	-0.0482353	0.00960398	5.26780083561058e-07	0.00383917	1	0.0959793	0
Risk factor	Lipids	Triglycerides	seq.2827.23	CX3CL1	lm	-0.0238114	0.0103746	0.0217623	1	0	1	0
Risk factor	Lipids	Triglycerides	seq.2828.82	SPINT1	lm	-0.0767705	0.00919461	8.64084657880191e-17	6.29744898663083e-13	1	1.57436224665771e-11	1
Risk factor	Lipids	Triglycerides	seq.2829.19	IL27|EBI3	lm	0.00152735	0.00923395	0.86863	1	0	1	0
Risk factor	Lipids	Triglycerides	seq.2831.29	KLK11	lm	-0.0881958	0.00956056	3.99550735349976e-20	2.91192575923062e-16	1	7.27981439807656e-15	1
Risk factor	Lipids	Triglycerides	seq.2833.20	KLK4	lm	-0.061776	0.00865651	1.085902724106e-12	7.9140590532845e-09	1	1.97851476332113e-07	1
Risk factor	Lipids	Triglycerides	seq.2834.54	KLK8	lm	-0.073214	0.00970293	5.26144524159305e-14	3.83454129207302e-10	1	9.58635323018254e-09	1
Risk factor	Lipids	Triglycerides	seq.2835.1	XRCC6	lm	0.0253434	0.00895483	0.00467016	1	0	1	0
Risk factor	Lipids	Triglycerides	seq.2836.68	LCN2	lm	0.00993367	0.00934868	0.288023	1	0	1	0
Risk factor	Lipids	Triglycerides	seq.2837.3	MET	lm	-0.16184	0.00852672	8.46934420144769e-78	6.17245805401508e-74	1	1.54311451350377e-72	1
Risk factor	Lipids	Triglycerides	seq.2838.53	MMP17	lm	0.069577	0.00939166	1.47793715373266e-13	1.07712059764036e-09	1	2.69280149410091e-08	1
Risk factor	Lipids	Triglycerides	seq.2839.2	TNFSF4	lm	-0.0442636	0.0090295	9.76109742951079e-07	0.00711389	1	0.177847	0
Risk factor	Lipids	Triglycerides	seq.2841.13	FRZB	lm	0.0691556	0.00925135	8.95834833760625e-14	6.52884426844743e-10	1	1.63221106711186e-08	1
Risk factor	Lipids	Triglycerides	seq.2843.13	SPINT2	lm	-0.0601446	0.00892059	1.72418804375247e-11	1.2565882462868e-07	1	3.141470615717e-06	1
Risk factor	Lipids	Triglycerides	seq.2844.53	TIE1	lm	-0.0395857	0.0087932	6.87921304364077e-06	0.0501357	0	1	0
Risk factor	Lipids	Triglycerides	seq.2846.24	RPS27A	lm	-0.0195133	0.00907474	0.031577	1	0	1	0
Risk factor	Lipids	Triglycerides	seq.2848.2	WIF1	lm	-0.0771722	0.0095766	9.45681458601224e-16	6.89212647028572e-12	1	1.72303161757143e-10	1
Risk factor	Lipids	Triglycerides	seq.2849.49	AIF1	lm	0.0337011	0.0103812	0.00117615	1	0	1	0
Risk factor	Lipids	Triglycerides	seq.2851.63	C5	lm	-0.0923521	0.00845085	1.64772813886801e-27	1.200864267607e-23	1	3.00216066901751e-22	1
Risk factor	Lipids	Triglycerides	seq.2853.68	CHEK1	lm	0.0248803	0.0100437	0.0132727	1	0	1	0
Risk factor	Lipids	Triglycerides	seq.2855.49	MAPK3	lm	0.0085718	0.00928289	0.355841	1	0	1	0
Risk factor	Lipids	Triglycerides	seq.2857.70	NR3C1	lm	-0.0701973	0.008598	3.99319252727811e-16	2.91023871388029e-12	1	7.27559678470072e-11	1
Risk factor	Lipids	Triglycerides	seq.2858.29	HAT1	lm	-0.0451063	0.00873652	2.5185873672801e-07	0.00183555	1	0.0458887	1
Risk factor	Lipids	Triglycerides	seq.2859.69	HDAC8	lm	0.128965	0.00946979	1.51951919620993e-41	1.1074255901978e-37	1	2.76856397549449e-36	1
Risk factor	Lipids	Triglycerides	seq.2860.19	KPNA2	lm	-0.13551	0.00861284	1.46352642997355e-54	1.06661806216472e-50	1	2.66654515541181e-49	1
Risk factor	Lipids	Triglycerides	seq.2864.2	MAP2K1	lm	-0.0465578	0.00962407	1.35078665821997e-06	0.00984453	1	0.246113	0
Risk factor	Lipids	Triglycerides	seq.2867.52	AKT1	lm	-0.0938588	0.00865701	4.15729904253982e-27	3.02983954220302e-23	1	7.57459885550755e-22	1
Risk factor	Lipids	Triglycerides	seq.2869.68	PRKCD	lm	-0.0260943	0.00919679	0.00456639	1	0	1	0
Risk factor	Lipids	Triglycerides	seq.2870.29	RAC1	lm	-0.00981455	0.00851312	0.249013	1	0	1	0
Risk factor	Lipids	Triglycerides	seq.2871.73	RAD51	lm	0.0632223	0.0093229	1.31893726595799e-11	9.6124147943018e-08	1	2.40310369857546e-06	1
Risk factor	Lipids	Triglycerides	seq.2875.15	TBP	lm	-0.00979489	0.00931307	0.292968	1	0	1	0
Risk factor	Lipids	Triglycerides	seq.2876.74	TOP1	lm	0.0166764	0.00892013	0.0616036	1	0	1	0
Risk factor	Lipids	Triglycerides	seq.2877.3	UBE2I	lm	-0.00915156	0.00938908	0.329752	1	0	1	0
Risk factor	Lipids	Triglycerides	seq.2878.66	YES1	lm	0.0778161	0.0101874	2.59057388394172e-14	1.88801024661672e-10	1	4.72002561654181e-09	1
Risk factor	Lipids	Triglycerides	seq.2879.9	SERPINA3	lm	-0.130023	0.00923744	3.26519928178707e-44	2.37967723656641e-40	1	5.94919309141604e-39	1
Risk factor	Lipids	Triglycerides	seq.2888.49	C7	lm	-0.106141	0.00880042	4.54081826178795e-33	3.30934834919106e-29	1	8.27337087297764e-28	1
Risk factor	Lipids	Triglycerides	seq.2889.37	CTF1	lm	0.0091272	0.010399	0.380148	1	0	1	0
Risk factor	Lipids	Triglycerides	seq.2890.59	CCL28	lm	-0.0908521	0.00864062	1.31319427677429e-25	9.57055988913106e-22	1	2.39263997228276e-20	1
Risk factor	Lipids	Triglycerides	seq.2891.1	CD22	lm	0.069084	0.0102242	1.56018001908042e-11	1.13705919790581e-07	1	2.84264799476453e-06	1
Risk factor	Lipids	Triglycerides	seq.2900.53	CCL14	lm	0.00739157	0.0100054	0.460086	1	0	1	0
Risk factor	Lipids	Triglycerides	seq.2906.55	IL4	lm	-0.0585563	0.00942394	5.57268204920548e-10	4.06137067746095e-06	1	0.000101534	1
Risk factor	Lipids	Triglycerides	seq.2911.27	MDK	lm	0.064158	0.0101491	2.80000929323238e-10	2.04064677290776e-06	1	5.1016169322694e-05	1
Risk factor	Lipids	Triglycerides	seq.2913.1	CCL23	lm	-0.0449362	0.00923057	1.15859848228474e-06	0.00844387	1	0.211097	0
Risk factor	Lipids	Triglycerides	seq.2915.6	PCNA	lm	-0.0513835	0.00911706	1.82992192851522e-08	0.000133365	1	0.00333412	1
Risk factor	Lipids	Triglycerides	seq.2917.3	TNFSF11	lm	0.073948	0.00938461	3.94637998502365e-15	2.87612173308524e-11	1	7.19030433271309e-10	1
Risk factor	Lipids	Triglycerides	seq.2925.9	SERPINE1	lm	0.05371	0.00884722	1.36009969402744e-09	9.91240657007197e-06	1	0.00024781	1
Risk factor	Lipids	Triglycerides	seq.2937.10	APOE	lm	0.212973	0.0081798	8.10537292058745e-141	5.90719578452413e-137	1	1.47679894613103e-135	1
Risk factor	Lipids	Triglycerides	seq.2938.55	APOE	lm	0.221912	0.00808339	2.40870371691266e-155	1.75546326888595e-151	1	4.38865817221487e-150	1
Risk factor	Lipids	Triglycerides	seq.2939.10	ARTN	lm	0.00700716	0.00906734	0.43968	1	0	1	0
Risk factor	Lipids	Triglycerides	seq.2942.50	CYCS	lm	-0.0421243	0.00873144	1.44287161653874e-06	0.0105156	1	0.262891	0
Risk factor	Lipids	Triglycerides	seq.2943.5	CYP3A4	lm	0.26757	0.00853383	2.94564186469731e-198	2.1467837909914e-194	1	5.3669594774785e-193	1
Risk factor	Lipids	Triglycerides	seq.2944.66	NBL1	lm	-0.0752141	0.0110817	1.26659845537154e-11	9.23096954274778e-08	1	2.30774238568695e-06	1
Risk factor	Lipids	Triglycerides	seq.2946.52	CFD	lm	-0.00439815	0.0108448	0.685087	1	0	1	0
Risk factor	Lipids	Triglycerides	seq.2948.58	GHR	lm	0.248514	0.00851098	4.59416118239641e-174	3.3482246697305e-170	1	8.37056167432626e-169	1
Risk factor	Lipids	Triglycerides	seq.2949.6	PLA2G10	lm	-0.0596793	0.00999461	2.50818995328831e-09	1.82796883795652e-05	1	0.000456992	1
Risk factor	Lipids	Triglycerides	seq.2950.57	IGFBP4	lm	0.192895	0.00977966	1.18003756862409e-83	8.60011380013236e-80	1	2.15002845003309e-78	1
Risk factor	Lipids	Triglycerides	seq.2952.75	IGF1	lm	-0.0829089	0.0092269	3.50550509947058e-19	2.55481211649416e-15	1	6.3870302912354e-14	1
Risk factor	Lipids	Triglycerides	seq.2953.31	CGA|LHB	lm	-0.075546	0.011421	4.08683240391309e-11	2.97848345597186e-07	1	7.44620863992965e-06	1
Risk factor	Lipids	Triglycerides	seq.2954.56	MMP8	lm	-0.0745651	0.008602	5.73274595141279e-18	4.17802524938964e-14	1	1.04450631234741e-12	1
Risk factor	Lipids	Triglycerides	seq.2960.66	CFP	lm	0.129783	0.00866956	1.15452464563537e-49	8.4141756173906e-46	1	2.10354390434764e-44	1
Risk factor	Lipids	Triglycerides	seq.2961.1	PROC	lm	-0.0237628	0.00891106	0.0076837	1	0	1	0
Risk factor	Lipids	Triglycerides	seq.2962.50	PTHLH	lm	0.020279	0.0090683	0.0253764	1	0	1	0
Risk factor	Lipids	Triglycerides	seq.2966.65	CLEC11A	lm	-0.0156761	0.00886222	0.0769735	1	0	1	0
Risk factor	Lipids	Triglycerides	seq.2967.8	VCAM1	lm	-0.00257781	0.00933824	0.782521	1	0	1	0
Risk factor	Lipids	Triglycerides	seq.2968.61	TNFSF15	lm	-0.0369452	0.00957402	0.000115235	0.839835	0	1	0
Risk factor	Lipids	Triglycerides	seq.2969.11	ACVRL1	lm	0.042133	0.0094269	8.00409288749421e-06	0.0583338	0	1	0
Risk factor	Lipids	Triglycerides	seq.2970.60	AREG	lm	-0.0847488	0.00884192	1.37802090957252e-21	1.00430163889645e-17	1	2.51075409724113e-16	1
Risk factor	Lipids	Triglycerides	seq.2972.57	BMP7	lm	-0.055028	0.00896915	9.11309121572004e-10	6.64162087801677e-06	1	0.000166041	1
Risk factor	Lipids	Triglycerides	seq.2973.15	CD36	lm	0.026002	0.0090626	0.00413187	1	0	1	0
Risk factor	Lipids	Triglycerides	seq.2974.61	CNTN1	lm	-0.126328	0.0087108	8.9078349835822e-47	6.49203013603471e-43	1	1.62300753400868e-41	1
Risk factor	Lipids	Triglycerides	seq.2975.19	CCN2	lm	-0.0423776	0.00899719	2.53861025366029e-06	0.0185014	1	0.462535	0
Risk factor	Lipids	Triglycerides	seq.2976.58	DSG1	lm	0.0473715	0.0096522	9.48185376700077e-07	0.00691038	1	0.172759	0
Risk factor	Lipids	Triglycerides	seq.2977.7	EDAR	lm	-0.049285	0.00870919	1.60195025295303e-08	0.00011675	1	0.00291875	1
Risk factor	Lipids	Triglycerides	seq.2979.8	CXCL5	lm	0.0548475	0.00955167	9.86032070475964e-09	7.18620172962882e-05	1	0.00179655	1
Risk factor	Lipids	Triglycerides	seq.2981.9	ESAM	lm	-0.063878	0.00919478	4.16996226160104e-12	3.03906849625484e-08	1	7.5976712406371e-07	1
Risk factor	Lipids	Triglycerides	seq.2982.82	LGALS4	lm	0.158721	0.00892102	7.5715068942466e-69	5.51811422452693e-65	1	1.37952855613173e-63	1
Risk factor	Lipids	Triglycerides	seq.2985.35	CXCL1	lm	0.0284463	0.00878111	0.00120477	1	0	1	0
Risk factor	Lipids	Triglycerides	seq.2986.49	CXCL3	lm	0.000355232	0.00864286	0.967217	1	0	1	0
Risk factor	Lipids	Triglycerides	seq.2987.37	H1-2	lm	0.0141984	0.00916488	0.121388	1	0	1	0
Risk factor	Lipids	Triglycerides	seq.2989.17	IFNG	lm	-0.0816563	0.00927006	1.6875703135442e-18	1.22990124451101e-14	1	3.07475311127753e-13	1
Risk factor	Lipids	Triglycerides	seq.2991.9	IL1R1	lm	-0.149012	0.0091363	2.11172092875815e-58	1.53902221287894e-54	1	3.84755553219735e-53	1
Risk factor	Lipids	Triglycerides	seq.2992.59	IL17RA	lm	-0.0465533	0.00866934	8.21152294568138e-08	0.000598456	1	0.0149614	1
Risk factor	Lipids	Triglycerides	seq.2993.1	IL18RAP	lm	-0.00587631	0.00973941	0.546299	1	0	1	0
Risk factor	Lipids	Triglycerides	seq.2994.71	IL1RL2	lm	0.0404951	0.00934978	1.51061323764471e-05	0.110093	0	1	0
Risk factor	Lipids	Triglycerides	seq.2997.8	JAM2	lm	-0.0206653	0.0112945	0.0673547	1	0	1	0
Risk factor	Lipids	Triglycerides	seq.2998.53	JAM3	lm	-0.0644086	0.00925812	3.89392982171452e-12	2.83789605406554e-08	1	7.09474013516386e-07	1
Risk factor	Lipids	Triglycerides	seq.2999.6	LSAMP	lm	-0.159311	0.00927394	2.0035649143862e-64	1.46019810960466e-60	1	3.65049527401166e-59	1
Risk factor	Lipids	Triglycerides	seq.3000.66	MBL2	lm	-0.0802933	0.00861227	1.61407146419998e-20	1.17633528310894e-16	1	2.94083820777236e-15	1
Risk factor	Lipids	Triglycerides	seq.3003.29	NCR3	lm	-0.0514181	0.00917107	2.16712568715294e-08	0.00015794	1	0.0039485	1
Risk factor	Lipids	Triglycerides	seq.3004.67	PDCD1LG2	lm	-0.0890539	0.00938197	3.32404880382226e-21	2.42256676822566e-17	1	6.05641692056416e-16	1
Risk factor	Lipids	Triglycerides	seq.3005.5	PTPN1	lm	0.10188	0.00925857	7.274734986526e-28	5.30182685818015e-24	1	1.32545671454504e-22	1
Risk factor	Lipids	Triglycerides	seq.3007.7	SIGLEC9	lm	-0.0137228	0.00877483	0.117903	1	0	1	0
Risk factor	Lipids	Triglycerides	seq.3009.3	TGFBR3	lm	-0.154449	0.00911244	8.24283842706961e-63	6.00738064564833e-59	1	1.50184516141208e-57	1
Risk factor	Lipids	Triglycerides	seq.3010.53	TSLP	lm	-0.0299613	0.00975443	0.00214017	1	0	1	0
Risk factor	Lipids	Triglycerides	seq.3022.4	CTLA4	lm	-0.0298846	0.00858863	0.000506249	1	0	1	0
Risk factor	Lipids	Triglycerides	seq.3024.18	SERPINF2	lm	0.0606975	0.0101811	2.65501928780031e-09	1.93497805694887e-05	1	0.000483745	1
Risk factor	Lipids	Triglycerides	seq.3025.50	FGF2	lm	-0.0263878	0.00861593	0.00220458	1	0	1	0
Risk factor	Lipids	Triglycerides	seq.3026.5	CAST	lm	-0.0675118	0.00876899	1.62343509694927e-14	1.18315949865663e-10	1	2.95789874664157e-09	1
Risk factor	Lipids	Triglycerides	seq.3028.36	CCL23	lm	-0.0671307	0.00937512	9.12241018365454e-13	6.64841254184743e-09	1	1.66210313546186e-07	1
Risk factor	Lipids	Triglycerides	seq.3029.52	CD209	lm	-0.0869279	0.00862759	1.14974598981922e-23	8.37934877380248e-20	1	2.09483719345062e-18	1
Risk factor	Lipids	Triglycerides	seq.3030.3	CLEC4M	lm	-0.0589916	0.00976596	1.6396332885122e-09	1.19496474066769e-05	1	0.000298741	1
Risk factor	Lipids	Triglycerides	seq.3032.11	CGA|FSHB	lm	-0.111181	0.0138449	1.18407058740675e-15	8.6295064410204e-12	1	2.1573766102551e-10	1
Risk factor	Lipids	Triglycerides	seq.3033.57	LGALS2	lm	-0.0731585	0.00854124	1.39161700200805e-17	1.01421047106347e-13	1	2.53552617765867e-12	1
Risk factor	Lipids	Triglycerides	seq.3034.1	GFAP	lm	0.00933525	0.00865584	0.280863	1	0	1	0
Risk factor	Lipids	Triglycerides	seq.3035.80	IL19	lm	-0.0130652	0.00874611	0.13528	1	0	1	0
Risk factor	Lipids	Triglycerides	seq.3037.62	IL1B	lm	-0.00344	0.00884124	0.697228	1	0	1	0
Risk factor	Lipids	Triglycerides	seq.3038.9	CXCL11	lm	0.0015758	0.00869319	0.856164	1	0	1	0
Risk factor	Lipids	Triglycerides	seq.3040.59	CCL3	lm	0.0149388	0.00877645	0.0887869	1	0	1	0
Risk factor	Lipids	Triglycerides	seq.3041.55	MRC2	lm	-0.0654294	0.00865316	4.66711535849776e-14	3.40139367327317e-10	1	8.50348418318292e-09	1
Risk factor	Lipids	Triglycerides	seq.3042.7	MB	lm	-0.0106121	0.0108012	0.325898	1	0	1	0
Risk factor	Lipids	Triglycerides	seq.3043.49	SPARC	lm	-0.0485021	0.00897996	6.90739240535122e-08	0.000503411	1	0.0125853	1
Risk factor	Lipids	Triglycerides	seq.3044.3	CCL18	lm	0.0134237	0.00884056	0.128966	1	0	1	0
Risk factor	Lipids	Triglycerides	seq.3045.72	PTN	lm	-0.0565208	0.0115875	1.1040787229965e-06	0.00804653	1	0.201163	0
Risk factor	Lipids	Triglycerides	seq.3046.31	RETN	lm	-0.0328544	0.00977505	0.000781917	1	0	1	0
Risk factor	Lipids	Triglycerides	seq.3049.61	PRSS1	lm	-0.0468726	0.00985068	2.00357507696968e-06	0.0146021	1	0.365051	0
Risk factor	Lipids	Triglycerides	seq.3050.7	VWF	lm	0.0167675	0.00894438	0.0608966	1	0	1	0
Risk factor	Lipids	Triglycerides	seq.3052.8	FASLG	lm	0.0301384	0.00858071	0.000447838	1	0	1	0
Risk factor	Lipids	Triglycerides	seq.3053.49	FLT3LG	lm	0.0616197	0.010018	8.2670065252734e-10	6.02499435561925e-06	1	0.000150625	1
Risk factor	Lipids	Triglycerides	seq.3054.3	HP	lm	-0.011667	0.0087129	0.180613	1	0	1	0
Risk factor	Lipids	Triglycerides	seq.3055.54	IL4R	lm	-0.0353867	0.00872571	5.07477158445991e-05	0.369849	0	1	0
Risk factor	Lipids	Triglycerides	seq.3056.11	KLRK1	lm	-0.0207321	0.00865503	0.0166372	1	0	1	0
Risk factor	Lipids	Triglycerides	seq.3057.55	CCN4	lm	0.0381025	0.00910418	2.89513770451141e-05	0.210998	0	1	0
Risk factor	Lipids	Triglycerides	seq.3059.50	TNFSF13B	lm	0.00207823	0.00889062	0.815184	1	0	1	0
Risk factor	Lipids	Triglycerides	seq.3060.43	C9	lm	-0.145378	0.00851987	1.3015420646648e-63	9.48563856727709e-60	1	2.37140964181927e-58	1
Risk factor	Lipids	Triglycerides	seq.3061.61	CTSB	lm	0.000117908	0.00867848	0.989161	1	0	1	0
Risk factor	Lipids	Triglycerides	seq.3065.65	FGF5	lm	0.000688753	0.00928601	0.940877	1	0	1	0
Risk factor	Lipids	Triglycerides	seq.3066.12	LGALS3	lm	0.0126763	0.00958573	0.186085	1	0	1	0
Risk factor	Lipids	Triglycerides	seq.3067.67	GDF9	lm	0.00562483	0.00918596	0.540346	1	0	1	0
Risk factor	Lipids	Triglycerides	seq.3069.52	IGHM	lm	-0.0592914	0.00895609	3.93735538653627e-11	2.86954460570763e-07	1	7.17386151426908e-06	1
Risk factor	Lipids	Triglycerides	seq.3070.1	IL2	lm	0.0578542	0.00880369	5.45006378461845e-11	3.97200648622993e-07	1	9.93001621557482e-06	1
Risk factor	Lipids	Triglycerides	seq.3072.4	IL13	lm	0.00610596	0.00942265	0.517007	1	0	1	0
Risk factor	Lipids	Triglycerides	seq.3073.51	IL18BP	lm	-0.0509796	0.0097629	1.83923001256113e-07	0.00134043	1	0.0335108	1
Risk factor	Lipids	Triglycerides	seq.3074.6	LBP	lm	0.00959596	0.00881241	0.276241	1	0	1	0
Risk factor	Lipids	Triglycerides	seq.3077.66	F10	lm	0.0746382	0.00908482	2.62066650087886e-16	1.90994174584052e-12	1	4.77485436460128e-11	1
Risk factor	Lipids	Triglycerides	seq.3078.1	PGF	lm	0.0139999	0.00973907	0.150635	1	0	1	0
Risk factor	Lipids	Triglycerides	seq.3079.62	RARRES2	lm	0.133326	0.00968906	2.3028922591478e-42	1.67834787846692e-38	1	4.19586969616729e-37	1
Risk factor	Lipids	Triglycerides	seq.3081.70	ULBP1	lm	-0.00151534	0.00857614	0.859756	1	0	1	0
Risk factor	Lipids	Triglycerides	seq.3082.9	ULBP2	lm	-0.0372868	0.00863152	1.5895906971888e-05	0.115849	0	1	0
Risk factor	Lipids	Triglycerides	seq.3083.71	EDA2R	lm	-0.00412562	0.00909258	0.650038	1	0	1	0
Risk factor	Lipids	Triglycerides	seq.3091.70	AURKA	lm	0.0693458	0.00908019	2.61776364666764e-14	1.90782614569137e-10	1	4.76956536422844e-09	1
Risk factor	Lipids	Triglycerides	seq.3115.64	MAPK1	lm	-0.0559043	0.00857648	7.76108948224725e-11	5.6562820146618e-07	1	1.41407050366545e-05	1
Risk factor	Lipids	Triglycerides	seq.3122.6	DIABLO	lm	-0.00399739	0.0100836	0.691808	1	0	1	0
Risk factor	Lipids	Triglycerides	seq.3132.1	VEGFC	lm	-0.0774422	0.00884811	2.759473937982e-18	2.01110460600128e-14	1	5.0277615150032e-13	1
Risk factor	Lipids	Triglycerides	seq.3143.3	CD4	lm	-0.00414028	0.00970414	0.669651	1	0	1	0
Risk factor	Lipids	Triglycerides	seq.3148.49	CXCL2	lm	-0.00629911	0.00877697	0.472982	1	0	1	0
Risk factor	Lipids	Triglycerides	seq.3151.6	IL2RA	lm	-0.0070001	0.00882185	0.427524	1	0	1	0
Risk factor	Lipids	Triglycerides	seq.3152.57	TNFRSF1B	lm	-0.00406162	0.009865	0.680561	1	0	1	0
Risk factor	Lipids	Triglycerides	seq.3166.92	CD33	lm	-0.025703	0.00887407	0.00378978	1	0	1	0
Risk factor	Lipids	Triglycerides	seq.3168.8	ADAMTS5	lm	-0.097576	0.00920987	5.68780249934441e-26	4.1452704615222e-22	1	1.03631761538055e-20	1
Risk factor	Lipids	Triglycerides	seq.3169.70	IDUA	lm	0.0337727	0.00873858	0.000112503	0.81992	0	1	0
Risk factor	Lipids	Triglycerides	seq.3170.6	METAP2	lm	0.0411272	0.00911459	6.55182564891319e-06	0.0477497	1	1	0
Risk factor	Lipids	Triglycerides	seq.3171.57	APP	lm	-0.0364649	0.00868078	2.70479580405521e-05	0.197126	0	1	0
Risk factor	Lipids	Triglycerides	seq.3172.28	ARSB	lm	0.0155429	0.00913212	0.0888127	1	0	1	0
Risk factor	Lipids	Triglycerides	seq.3173.49	NAAA	lm	-0.0522245	0.00877738	2.85339765920355e-09	2.07955621402754e-05	1	0.000519889	1
Risk factor	Lipids	Triglycerides	seq.3174.2	ADAMTS1	lm	-0.0530163	0.00874375	1.42447119503881e-09	1.03815460694429e-05	1	0.000259539	1
Risk factor	Lipids	Triglycerides	seq.3175.51	ADAMTS13	lm	-0.0305084	0.00876515	0.000504196	1	0	1	0
Risk factor	Lipids	Triglycerides	seq.3177.49	CA4	lm	0.0617515	0.009019	8.39782348425351e-12	6.12033375532396e-08	1	1.53008343883099e-06	1
Risk factor	Lipids	Triglycerides	seq.3178.5	CTSC	lm	0.0226628	0.0102822	0.0275607	1	0	1	0
Risk factor	Lipids	Triglycerides	seq.3179.51	CTSA	lm	0.0122658	0.00877593	0.162273	1	0	1	0
Risk factor	Lipids	Triglycerides	seq.3181.50	CTSS	lm	0.00282522	0.00900197	0.753651	1	0	1	0
Risk factor	Lipids	Triglycerides	seq.3182.38	ENTPD1	lm	0.000163754	0.0101191	0.987089	1	0	1	0
Risk factor	Lipids	Triglycerides	seq.3184.25	F7	lm	0.0564834	0.00883808	1.78846781106791e-10	1.30343534070629e-06	1	3.25858835176573e-05	1
Risk factor	Lipids	Triglycerides	seq.3186.2	C2	lm	0.0418516	0.00960368	1.3379315121251e-05	0.0975084	0	1	0
Risk factor	Lipids	Triglycerides	seq.3187.52	CRISP3	lm	-0.0375162	0.00871648	1.70686027086167e-05	0.124396	0	1	0
Risk factor	Lipids	Triglycerides	seq.3189.61	TMPRSS15	lm	-0.061563	0.00938973	6.0307807346044e-11	4.39523299937969e-07	1	1.09880824984492e-05	1
Risk factor	Lipids	Triglycerides	seq.3191.50	WFIKKN1	lm	-0.0434128	0.00880535	8.45923679547628e-07	0.00616509	1	0.154127	0
Risk factor	Lipids	Triglycerides	seq.3192.3	CNDP2	lm	0.0775705	0.00924926	6.33072979844103e-17	4.61383587710383e-13	1	1.15345896927596e-11	1
Risk factor	Lipids	Triglycerides	seq.3194.36	GP6	lm	-0.0019824	0.00870878	0.819941	1	0	1	0
Risk factor	Lipids	Triglycerides	seq.3195.50	GNLY	lm	0.00120475	0.00876759	0.890712	1	0	1	0
Risk factor	Lipids	Triglycerides	seq.3196.6	HAPLN1	lm	-0.0379972	0.00877481	1.51653505853942e-05	0.110525	0	1	0
Risk factor	Lipids	Triglycerides	seq.3197.70	IDE	lm	0.0488924	0.0092338	1.2380519837032e-07	0.000902292	1	0.0225573	1
Risk factor	Lipids	Triglycerides	seq.3198.4	IDS	lm	-0.125425	0.00892914	4.84410061183951e-44	3.53038052590863e-40	1	8.82595131477159e-39	1
Risk factor	Lipids	Triglycerides	seq.3199.54	KLK12	lm	0.0504986	0.00877164	9.03726413918511e-09	6.58635810463811e-05	1	0.00164659	1
Risk factor	Lipids	Triglycerides	seq.3200.49	KLK13	lm	0.0451724	0.0102861	1.14694272689825e-05	0.0835892	0	1	0
Risk factor	Lipids	Triglycerides	seq.3201.49	KLK5	lm	-0.0393608	0.00871499	6.42344513867662e-06	0.0468141	1	1	0
Risk factor	Lipids	Triglycerides	seq.3202.28	KREMEN2	lm	0.0546129	0.00939507	6.49491078508018e-09	4.73349098016644e-05	1	0.00118337	1
Risk factor	Lipids	Triglycerides	seq.3204.2	LTA4H	lm	-0.0405532	0.00843275	1.55825093652767e-06	0.0113565	1	0.283913	0
Risk factor	Lipids	Triglycerides	seq.3206.4	LYVE1	lm	-0.0661501	0.00894242	1.60415702586187e-13	1.16910964044813e-09	1	2.92277410112033e-08	1
Risk factor	Lipids	Triglycerides	seq.3208.2	MATN3	lm	0.110592	0.00950833	6.73608030905503e-31	4.90925532923931e-27	1	1.22731383230983e-25	1
Risk factor	Lipids	Triglycerides	seq.3209.69	MEPE	lm	-0.0363347	0.0088264	3.90290400750208e-05	0.284444	0	1	0
Risk factor	Lipids	Triglycerides	seq.3210.1	METAP1	lm	-0.0736436	0.00867776	2.7257064160733e-17	1.98649483603422e-13	1	4.96623709008555e-12	1
Risk factor	Lipids	Triglycerides	seq.3212.30	ASAH2	lm	0.0515219	0.00874391	4.04030581671489e-09	2.94457487922181e-05	1	0.000736144	1
Risk factor	Lipids	Triglycerides	seq.3213.65	NID1	lm	-0.0169054	0.00902134	0.0609936	1	0	1	0
Risk factor	Lipids	Triglycerides	seq.3214.3	NRP1	lm	-0.214669	0.00841571	1.50069053264374e-135	1.09370326019076e-131	1	2.73425815047689e-130	1
Risk factor	Lipids	Triglycerides	seq.3216.2	PIGR	lm	0.0237155	0.00843588	0.00495268	1	0	1	0
Risk factor	Lipids	Triglycerides	seq.3217.74	SERPINE2	lm	-0.0102178	0.00898812	0.255666	1	0	1	0
Risk factor	Lipids	Triglycerides	seq.3218.8	FOLH1	lm	0.0802936	0.00946798	2.86952292176939e-17	2.09130830538553e-13	1	5.22827076346383e-12	1
Risk factor	Lipids	Triglycerides	seq.3220.40	RET	lm	0.164279	0.00883775	8.6201974445255e-75	6.28239989757018e-71	1	1.57059997439255e-69	1
Risk factor	Lipids	Triglycerides	seq.3221.54	SFRP1	lm	-0.0274988	0.00905092	0.00239116	1	0	1	0
Risk factor	Lipids	Triglycerides	seq.3222.11	SEMA3A	lm	0.0410526	0.00915827	7.52886036251787e-06	0.0548703	0	1	0
Risk factor	Lipids	Triglycerides	seq.3232.28	ACP5	lm	-0.0305311	0.00878964	0.000517725	1	0	1	0
Risk factor	Lipids	Triglycerides	seq.3234.23	CCDC80	lm	-0.0718661	0.00998524	6.99264975856398e-13	5.09624314404143e-09	1	1.27406078601036e-07	1
Risk factor	Lipids	Triglycerides	seq.3235.50	WFIKKN2	lm	-0.173789	0.00883834	3.60802752150713e-83	2.6295304576744e-79	1	6.57382614418599e-78	1
Risk factor	Lipids	Triglycerides	seq.3236.12	GSK3B	lm	-0.0641261	0.00846652	4.23525829113778e-14	3.08665624258121e-10	1	7.71664060645303e-09	1
Risk factor	Lipids	Triglycerides	seq.3280.49	ACAN	lm	-0.0892603	0.00881731	7.13306819230935e-24	5.19858009855506e-20	1	1.29964502463876e-18	1
Risk factor	Lipids	Triglycerides	seq.3283.21	TGFBI	lm	-0.0632855	0.00894608	1.69719438643038e-12	1.23691526883046e-08	1	3.09228817207615e-07	1
Risk factor	Lipids	Triglycerides	seq.3284.75	BGN	lm	-0.033554	0.0088876	0.000161498	1	0	1	0
Risk factor	Lipids	Triglycerides	seq.3285.23	C1R	lm	0.0526852	0.00892697	3.81649954132027e-09	2.78146486571421e-05	1	0.000695366	1
Risk factor	Lipids	Triglycerides	seq.3289.19	CA10	lm	-0.0134113	0.0108813	0.217812	1	0	1	0
Risk factor	Lipids	Triglycerides	seq.3290.50	CD109	lm	-0.0808349	0.00892106	1.77683454839425e-19	1.29495701886973e-15	1	3.23739254717432e-14	1
Risk factor	Lipids	Triglycerides	seq.3291.30	FCER2	lm	0.0014332	0.00927459	0.877198	1	0	1	0
Risk factor	Lipids	Triglycerides	seq.3292.75	CD48	lm	-0.0705565	0.00964855	3.00580493050676e-13	2.19063063335333e-09	1	5.47657658338332e-08	1
Risk factor	Lipids	Triglycerides	seq.3293.2	CD5L	lm	0.0398806	0.00903954	1.04530880627832e-05	0.0761821	0	1	0
Risk factor	Lipids	Triglycerides	seq.3294.55	CFC1	lm	-0.0658432	0.00887844	1.39569566725203e-13	1.01718300229328e-09	1	2.5429575057332e-08	1
Risk factor	Lipids	Triglycerides	seq.3296.92	CNTN2	lm	-0.0683644	0.00871061	5.05218242239854e-15	3.68203054944405e-11	1	9.20507637361014e-10	1
Risk factor	Lipids	Triglycerides	seq.3298.52	CNTN4	lm	-0.140396	0.00872323	5.94034372715951e-57	4.32932250835385e-53	1	1.08233062708846e-51	1
Risk factor	Lipids	Triglycerides	seq.3299.29	CNTN5	lm	-0.0915666	0.00897168	3.0961316091964e-24	2.25646071678234e-20	1	5.64115179195584e-19	1
Risk factor	Lipids	Triglycerides	seq.3302.58	CST7	lm	0.02266	0.00882455	0.0102605	1	0	1	0
Risk factor	Lipids	Triglycerides	seq.3303.23	CST6	lm	-0.0488312	0.010515	3.49957279309187e-06	0.0255049	1	0.637622	0
Risk factor	Lipids	Triglycerides	seq.3305.6	DLL4	lm	-0.0996981	0.0095698	3.56639389944735e-25	2.59918787391723e-21	1	6.49796968479307e-20	1
Risk factor	Lipids	Triglycerides	seq.3309.2	FCGR2A	lm	-0.0141645	0.00865291	0.101697	1	0	1	0
Risk factor	Lipids	Triglycerides	seq.3310.62	FCGR2B	lm	-0.0116691	0.00878051	0.183913	1	0	1	0
Risk factor	Lipids	Triglycerides	seq.3311.27	FCGR3B	lm	0.0189227	0.00879154	0.031412	1	0	1	0
Risk factor	Lipids	Triglycerides	seq.3312.64	FCGR1A	lm	-0.0438765	0.00855868	3.05463028064399e-07	0.00222621	1	0.0556554	0
Risk factor	Lipids	Triglycerides	seq.3313.21	FCN2	lm	0.0427576	0.00886308	1.44437746000909e-06	0.0105266	1	0.263166	0
Risk factor	Lipids	Triglycerides	seq.3314.74	GFRA1	lm	0.094563	0.00880385	1.21729525104259e-26	8.87164778959842e-23	1	2.2179119473996e-21	1
Risk factor	Lipids	Triglycerides	seq.3315.15	GPC2	lm	-0.0801539	0.0087878	1.03216225585999e-19	7.52239852070764e-16	1	1.8805996301769e-14	1
Risk factor	Lipids	Triglycerides	seq.3316.58	SERPIND1	lm	0.116883	0.00891751	1.17448060893752e-38	8.55961467793661e-35	1	2.13990366948416e-33	1
Risk factor	Lipids	Triglycerides	seq.3317.33	HTRA2	lm	-0.0519051	0.00920642	1.80923732433562e-08	0.000131857	1	0.00329643	1
Risk factor	Lipids	Triglycerides	seq.3320.49	IGFBP7	lm	-0.0851749	0.00912549	1.46323587058401e-20	1.06640630248162e-16	1	2.66601575620407e-15	1
Risk factor	Lipids	Triglycerides	seq.3321.2	IL24	lm	-0.0142651	0.00863817	0.0987157	1	0	1	0
Risk factor	Lipids	Triglycerides	seq.3322.52	LRIG3	lm	-0.0225962	0.00903494	0.0124148	1	0	1	0
Risk factor	Lipids	Triglycerides	seq.3323.37	LRP8	lm	-0.0936996	0.00868033	6.90128756447265e-27	5.02965837698767e-23	1	1.25741459424692e-21	1
Risk factor	Lipids	Triglycerides	seq.3324.51	LY9	lm	-0.0643097	0.00891615	6.24876399369105e-13	4.55409919860204e-09	1	1.13852479965051e-07	1
Risk factor	Lipids	Triglycerides	seq.3325.2	MATN2	lm	-0.140988	0.00962293	1.09626181174369e-47	7.989556083988e-44	1	1.997389020997e-42	1
Risk factor	Lipids	Triglycerides	seq.3326.58	CADM1	lm	-0.0791158	0.00913499	6.12324882743365e-18	4.46262374543365e-14	1	1.11565593635841e-12	1
Risk factor	Lipids	Triglycerides	seq.3327.27	NTN4	lm	-0.0229052	0.00883031	0.00951457	1	0	1	0
Risk factor	Lipids	Triglycerides	seq.3329.14	PGLYRP1	lm	0.0165029	0.00855588	0.0538044	1	0	1	0
Risk factor	Lipids	Triglycerides	seq.3331.8	RGMB	lm	-0.160433	0.0100537	4.85149025378916e-56	3.53576609696154e-52	1	8.83941524240385e-51	1
Risk factor	Lipids	Triglycerides	seq.3332.57	HJV	lm	0.0565919	0.00939777	1.83922219841243e-09	1.34042513820298e-05	1	0.000335106	1
Risk factor	Lipids	Triglycerides	seq.3336.50	TFPI	lm	0.0863446	0.00875123	9.07737097508074e-23	6.61558796663884e-19	1	1.65389699165971e-17	1
Risk factor	Lipids	Triglycerides	seq.3339.33	THBS2	lm	0.0467398	0.00903628	2.39447545749631e-07	0.00174509	1	0.0436273	1
Risk factor	Lipids	Triglycerides	seq.3340.53	THBS4	lm	-0.0219108	0.00916953	0.0169046	1	0	1	0
Risk factor	Lipids	Triglycerides	seq.3341.33	ABL1	lm	-0.0721118	0.00889651	6.45038146342181e-16	4.70103801054182e-12	1	1.17525950263545e-10	1
Risk factor	Lipids	Triglycerides	seq.3342.76	ABL2	lm	-0.0476744	0.00861293	3.25635718728853e-08	0.000237323	1	0.00593308	1
Risk factor	Lipids	Triglycerides	seq.3343.1	ACY1	lm	0.150029	0.0088642	1.21448183509926e-62	8.85114361420343e-59	1	2.21278590355085e-57	1
Risk factor	Lipids	Triglycerides	seq.3344.60	SERPINC1	lm	-0.0910688	0.00871896	2.70133002038869e-25	1.96872931885928e-21	1	4.92182329714819e-20	1
Risk factor	Lipids	Triglycerides	seq.3346.72	AURKB	lm	0.0735643	0.00942648	7.16407308081799e-15	5.22117646130015e-11	1	1.30529411532504e-09	1
Risk factor	Lipids	Triglycerides	seq.3347.9	GRK2	lm	0.0326029	0.00905833	0.000322061	1	0	1	0
Risk factor	Lipids	Triglycerides	seq.3348.49	BMP1	lm	0.151069	0.00915852	1.16591453633991e-59	8.49718514084527e-56	1	2.12429628521132e-54	1
Risk factor	Lipids	Triglycerides	seq.3350.53	CAMK2A	lm	-0.0817771	0.00967998	3.77792777455105e-17	2.75335376209281e-13	1	6.88338440523201e-12	1
Risk factor	Lipids	Triglycerides	seq.3351.1	CAMK2B	lm	-0.0382887	0.00872633	1.16744128490322e-05	0.0850831	0	1	0
Risk factor	Lipids	Triglycerides	seq.3352.80	CA6	lm	-0.102107	0.00885805	2.19354746586627e-30	1.59865739312334e-26	1	3.99664348280834e-25	1
Risk factor	Lipids	Triglycerides	seq.3356.50	CA7	lm	-0.0605385	0.0087939	6.48012763064907e-12	4.72271701721704e-08	1	1.18067925430426e-06	1
Risk factor	Lipids	Triglycerides	seq.3357.67	CDK2|CCNA2	lm	-0.0303536	0.00920399	0.00098057	1	0	1	0
Risk factor	Lipids	Triglycerides	seq.3358.51	CDK5|CDK5R1	lm	0.0779467	0.0094583	2.12706340159693e-16	1.55020380708384e-12	1	3.87550951770961e-11	1
Risk factor	Lipids	Triglycerides	seq.3359.11	CDK8|CCNC	lm	0.0357832	0.0100949	0.000396456	1	0	1	0
Risk factor	Lipids	Triglycerides	seq.3360.50	CHEK2	lm	-0.00301531	0.00881151	0.732213	1	0	1	0
Risk factor	Lipids	Triglycerides	seq.3361.26	CD207	lm	-0.0778253	0.00964326	8.58641975280411e-16	6.25778271584363e-12	1	1.56444567896091e-10	1
Risk factor	Lipids	Triglycerides	seq.3362.61	CHRDL1	lm	-0.195132	0.0109432	3.89722439517216e-69	2.84029713920147e-65	1	7.10074284800368e-64	1
Risk factor	Lipids	Triglycerides	seq.3363.31	CSK	lm	0.0109207	0.0088871	0.219189	1	0	1	0
Risk factor	Lipids	Triglycerides	seq.3364.76	CTSV	lm	-0.0468466	0.00904886	2.33630051803005e-07	0.0017027	1	0.0425674	1
Risk factor	Lipids	Triglycerides	seq.3365.7	DKK4	lm	-0.0511092	0.00893595	1.12633199586679e-08	8.20870758587715e-05	1	0.00205218	1
Risk factor	Lipids	Triglycerides	seq.3366.51	ECM1	lm	-0.0336034	0.00939354	0.000350267	1	0	1	0
Risk factor	Lipids	Triglycerides	seq.3367.8	FETUB	lm	0.0863547	0.00911499	3.94534977376173e-21	2.87537091511755e-17	1	7.18842728779387e-16	1
Risk factor	Lipids	Triglycerides	seq.3373.5	GZMH	lm	-0.057555	0.00901247	1.84503769953476e-10	1.34466347542093e-06	1	3.36165868855233e-05	1
Risk factor	Lipids	Triglycerides	seq.3374.49	HCK	lm	-0.0603333	0.00887407	1.16958875635391e-11	8.5239628563073e-08	1	2.13099071407682e-06	1
Risk factor	Lipids	Triglycerides	seq.3376.49	IL17RD	lm	-0.0786975	0.00887029	9.63414044922372e-19	7.02136155939425e-15	1	1.75534038984856e-13	1
Risk factor	Lipids	Triglycerides	seq.3378.49	KLK7	lm	-0.0510684	0.00886391	8.80829873353543e-09	6.41948811700062e-05	1	0.00160487	1
Risk factor	Lipids	Triglycerides	seq.3379.29	PRKCI	lm	-0.0357979	0.00904988	7.73239754720994e-05	0.563537	0	1	0
Risk factor	Lipids	Triglycerides	seq.3381.24	LYN	lm	-0.0307587	0.0086143	0.000359208	1	0	1	0
Risk factor	Lipids	Triglycerides	seq.3387.1	PAK3	lm	0.0568238	0.0105658	7.84961388566688e-08	0.00057208	1	0.014302	1
Risk factor	Lipids	Triglycerides	seq.3388.58	PAK5	lm	0.059706	0.0102417	5.87835385694774e-09	4.28414429094351e-05	1	0.00107104	1
Risk factor	Lipids	Triglycerides	seq.3389.7	SERPINA5	lm	0.0240381	0.00916106	0.00871647	1	0	1	0
Risk factor	Lipids	Triglycerides	seq.3390.72	PIK3CA|PIK3R1	lm	-0.0119874	0.00892064	0.179075	1	0	1	0
Risk factor	Lipids	Triglycerides	seq.3391.10	PIK3CG	lm	0.0637059	0.00978018	8.00193635209407e-11	5.83181121340616e-07	1	1.45795280335154e-05	1
Risk factor	Lipids	Triglycerides	seq.3392.68	AKT3	lm	-0.0738207	0.00952835	1.11434071842472e-14	8.12131515587935e-11	1	2.03032878896984e-09	1
Risk factor	Lipids	Triglycerides	seq.3394.81	PLK1	lm	-0.0827429	0.00854241	5.22779070727379e-22	3.81001386746114e-18	1	9.52503466865284e-17	1
Risk factor	Lipids	Triglycerides	seq.3396.54	REN	lm	0.0688526	0.00937067	2.32000338195608e-13	1.69081846476959e-09	1	4.22704616192398e-08	1
Risk factor	Lipids	Triglycerides	seq.3397.7	PTPN11	lm	-0.0418348	0.0094244	9.21976813489418e-06	0.0671937	0	1	0
Risk factor	Lipids	Triglycerides	seq.3399.31	STAB2	lm	0.0806411	0.00943694	1.65302958030805e-17	1.20472795812851e-13	1	3.01181989532127e-12	1
Risk factor	Lipids	Triglycerides	seq.3400.49	TBK1	lm	-0.037079	0.00863925	1.80255893981171e-05	0.13137	0	1	0
Risk factor	Lipids	Triglycerides	seq.3401.8	PTPN2	lm	-0.0158992	0.0097488	0.102973	1	0	1	0
Risk factor	Lipids	Triglycerides	seq.3403.1	TPSB2	lm	-0.0326302	0.00880313	0.000212133	1	0	1	0
Risk factor	Lipids	Triglycerides	seq.3404.51	TPSG1	lm	-0.0535217	0.0086132	5.55838581529068e-10	4.05095158218385e-06	1	0.000101274	1
Risk factor	Lipids	Triglycerides	seq.3405.6	UFC1	lm	-0.0589273	0.010077	5.27955273720982e-09	3.84773803487852e-05	1	0.000961935	1
Risk factor	Lipids	Triglycerides	seq.3412.7	BCL2	lm	-0.00190672	0.00978969	0.845582	1	0	1	0
Risk factor	Lipids	Triglycerides	seq.3413.50	BCL2A1	lm	0.0256912	0.00919424	0.00522016	1	0	1	0
Risk factor	Lipids	Triglycerides	seq.3414.40	BMX	lm	-0.068986	0.00931141	1.47438109314813e-13	1.07452894068636e-09	1	2.68632235171589e-08	1
Risk factor	Lipids	Triglycerides	seq.3415.61	IBSP	lm	-0.108629	0.0087522	6.79481005737661e-35	4.95205756981608e-31	1	1.23801439245402e-29	1
Risk factor	Lipids	Triglycerides	seq.3416.2	BTK	lm	-0.00147289	0.00865301	0.864845	1	0	1	0
Risk factor	Lipids	Triglycerides	seq.3418.12	CAMK1D	lm	0.0848764	0.00916395	2.84340201787775e-20	2.07227139062931e-16	1	5.18067847657326e-15	1
Risk factor	Lipids	Triglycerides	seq.3419.49	CAMK2D	lm	0.0880534	0.0106112	1.32694223473447e-16	9.67075500674481e-13	1	2.4176887516862e-11	1
Risk factor	Lipids	Triglycerides	seq.3420.21	CA13	lm	-0.0689371	0.00878398	5.06613016191838e-15	3.69219566200612e-11	1	9.23048915501529e-10	1
Risk factor	Lipids	Triglycerides	seq.3421.54	TNFSF8	lm	-0.00106449	0.0091225	0.907111	1	0	1	0
Risk factor	Lipids	Triglycerides	seq.3422.4	CDK1|CCNB1	lm	0.0701363	0.0104485	2.111133917358e-11	1.53859439897051e-07	1	3.84648599742628e-06	1
Risk factor	Lipids	Triglycerides	seq.3423.59	CMA1	lm	0.087441	0.00945502	3.23284977629436e-20	2.35610091696333e-16	1	5.89025229240832e-15	1
Risk factor	Lipids	Triglycerides	seq.3427.63	CSNK2A1	lm	-0.0432264	0.0102457	2.49483899055496e-05	0.181824	0	1	0
Risk factor	Lipids	Triglycerides	seq.3431.54	EPHA1	lm	0.0959539	0.00930691	1.07930844769036e-24	7.86599996676734e-21	1	1.96649999169184e-19	1
Risk factor	Lipids	Triglycerides	seq.3432.21	EPHA3	lm	-0.0443832	0.00874839	4.04159863597451e-07	0.00294552	1	0.0736379	0
Risk factor	Lipids	Triglycerides	seq.3434.34	FN1	lm	0.0559447	0.00902377	6.0803683639766e-10	4.43137246366615e-06	1	0.000110784	1
Risk factor	Lipids	Triglycerides	seq.3435.53	FN1	lm	0.0724493	0.00888822	4.44876718275838e-16	3.24226152279431e-12	1	8.10565380698577e-11	1
Risk factor	Lipids	Triglycerides	seq.3437.80	FLT3	lm	0.118869	0.00956515	5.63237868088133e-35	4.10487758262631e-31	1	1.02621939565658e-29	1
Risk factor	Lipids	Triglycerides	seq.3438.10	FSTL3	lm	-0.019991	0.0110379	0.0701782	1	0	1	0
Risk factor	Lipids	Triglycerides	seq.3440.7	GZMA	lm	0.0272765	0.00893869	0.00228814	1	0	1	0
Risk factor	Lipids	Triglycerides	seq.3441.64	GSK3A	lm	0.105434	0.009653	1.75644238819523e-27	1.28009521251668e-23	1	3.20023803129171e-22	1
Risk factor	Lipids	Triglycerides	seq.3445.53	IL15RA	lm	0.0521247	0.00965143	6.92488621933339e-08	0.000504686	1	0.0126171	1
Risk factor	Lipids	Triglycerides	seq.3446.7	IL18R1	lm	0.0801593	0.00900101	7.1563957811099e-19	5.21558124527289e-15	1	1.30389531131822e-13	1
Risk factor	Lipids	Triglycerides	seq.3447.64	CXCL8	lm	-0.000931858	0.00878889	0.915565	1	0	1	0
Risk factor	Lipids	Triglycerides	seq.3448.13	INSR	lm	-0.0381582	0.00923458	3.64953730756715e-05	0.265978	0	1	0
Risk factor	Lipids	Triglycerides	seq.3449.58	SERPINA4	lm	0.0779053	0.00874012	6.66792518498245e-19	4.85958387481521e-15	1	1.2148959687038e-13	1
Risk factor	Lipids	Triglycerides	seq.3450.4	KLK6	lm	0.0790113	0.0112828	2.81858226682429e-12	2.05418275606154e-08	1	5.13545689015386e-07	1
Risk factor	Lipids	Triglycerides	seq.3452.17	LCK	lm	0.057695	0.00895168	1.25592504048994e-10	9.15318169509069e-07	1	2.28829542377267e-05	1
Risk factor	Lipids	Triglycerides	seq.3453.87	LYN	lm	-0.0428955	0.00859287	6.16533901843041e-07	0.0044933	1	0.112332	0
Risk factor	Lipids	Triglycerides	seq.3457.57	POSTN	lm	-0.135999	0.00905085	5.11190069600311e-50	3.72555322724706e-46	1	9.31388306811766e-45	1
Risk factor	Lipids	Triglycerides	seq.3459.49	PDGFRB	lm	-0.0456744	0.0087847	2.07467680858276e-07	0.00151202	1	0.0378006	1
Risk factor	Lipids	Triglycerides	seq.3461.58	BCAN	lm	-0.125183	0.00865093	1.39446802237374e-46	1.01628829470598e-42	1	2.54072073676495e-41	1
Risk factor	Lipids	Triglycerides	seq.3466.8	PRKACA	lm	-0.0187006	0.0088815	0.0352886	1	0	1	0
Risk factor	Lipids	Triglycerides	seq.3469.74	RPS6KA3	lm	-0.0320552	0.00916624	0.00047418	1	0	1	0
Risk factor	Lipids	Triglycerides	seq.3470.1	SELE	lm	0.066724	0.00868327	1.81946782876391e-14	1.32602815360314e-10	1	3.31507038400784e-09	1
Risk factor	Lipids	Triglycerides	seq.3471.49	STK16	lm	0.0621909	0.00941166	4.27808921861853e-11	3.11787142252919e-07	1	7.79467855632296e-06	1
Risk factor	Lipids	Triglycerides	seq.3472.40	BIRC5	lm	0.106777	0.0097549	1.36238889076604e-27	9.9290902359029e-24	1	2.48227255897573e-22	1
Risk factor	Lipids	Triglycerides	seq.3473.78	MPL	lm	-0.0399894	0.00955419	2.89061551533152e-05	0.210668	0	1	0
Risk factor	Lipids	Triglycerides	seq.3474.19	THBS1	lm	0.0280432	0.00864448	0.00118566	1	0	1	0
Risk factor	Lipids	Triglycerides	seq.3477.63	NTRK1	lm	0.0211386	0.00891437	0.0177613	1	0	1	0
Risk factor	Lipids	Triglycerides	seq.3479.71	PRSS3	lm	0.034389	0.00921158	0.000190998	1	0	1	0
Risk factor	Lipids	Triglycerides	seq.3480.7	DUSP3	lm	-0.0276421	0.00903744	0.00223455	1	0	1	0
Risk factor	Lipids	Triglycerides	seq.3481.87	XPNPEP1	lm	-0.0217695	0.0089954	0.0155505	1	0	1	0
Risk factor	Lipids	Triglycerides	seq.3484.60	AGT	lm	0.0647376	0.0097413	3.31882732052119e-11	2.41876135119585e-07	1	6.04690337798961e-06	1
Risk factor	Lipids	Triglycerides	seq.3485.28	B2M	lm	0.0204159	0.0113937	0.0732102	1	0	1	0
Risk factor	Lipids	Triglycerides	seq.3486.58	FGF1	lm	-0.013568	0.00929448	0.144406	1	0	1	0
Risk factor	Lipids	Triglycerides	seq.3487.32	CXCL13	lm	-0.00320142	0.00896622	0.721066	1	0	1	0
Risk factor	Lipids	Triglycerides	seq.3488.64	CAT	lm	0.013166	0.0088975	0.139001	1	0	1	0
Risk factor	Lipids	Triglycerides	seq.3489.9	CNTF	lm	-0.0633007	0.00989808	1.73964707697577e-10	1.26785478969994e-06	1	3.16963697424985e-05	1
Risk factor	Lipids	Triglycerides	seq.3494.71	FGF17	lm	0.00869511	0.0112289	0.438758	1	0	1	0
Risk factor	Lipids	Triglycerides	seq.3495.15	CXCL6	lm	0.0486401	0.00930281	1.7735468785843e-07	0.00129256	1	0.032314	1
Risk factor	Lipids	Triglycerides	seq.3497.13	IFNA2	lm	0.0455252	0.0103008	1.0086418260488e-05	0.0735098	0	1	0
Risk factor	Lipids	Triglycerides	seq.3498.53	IL17A	lm	0.0255385	0.0104966	0.0150062	1	0	1	0
Risk factor	Lipids	Triglycerides	seq.3499.77	IL17B	lm	0.00884833	0.0102922	0.389988	1	0	1	0
Risk factor	Lipids	Triglycerides	seq.3503.4	ITGA1|ITGB1	lm	0.0182055	0.00899902	0.0431173	1	0	1	0
Risk factor	Lipids	Triglycerides	seq.3504.58	HAMP	lm	0.0255954	0.008763	0.00350533	1	0	1	0
Risk factor	Lipids	Triglycerides	seq.3505.6	LTA|LTB	lm	-0.0316561	0.00891462	0.000387026	1	0	1	0
Risk factor	Lipids	Triglycerides	seq.3506.49	LTA|LTB	lm	0.0667428	0.0104793	2.06257175208857e-10	1.50320229292215e-06	1	3.75800573230537e-05	1
Risk factor	Lipids	Triglycerides	seq.3508.78	CCL22	lm	0.00787047	0.0092773	0.396277	1	0	1	0
Risk factor	Lipids	Triglycerides	seq.3509.1	CCL15	lm	-0.0440526	0.00971122	5.85090021751716e-06	0.0426414	1	1	0
Risk factor	Lipids	Triglycerides	seq.3514.49	PRTN3	lm	-0.00213816	0.00860644	0.803806	1	0	1	0
Risk factor	Lipids	Triglycerides	seq.3516.60	CXCL12	lm	-0.138872	0.00884218	2.22938864087755e-54	1.62477844147156e-50	1	4.0619461036789e-49	1
Risk factor	Lipids	Triglycerides	seq.3518.54	CPB2	lm	0.0377856	0.00890919	2.26086743522179e-05	0.164772	0	1	0
Risk factor	Lipids	Triglycerides	seq.3519.3	CCL17	lm	-0.027793	0.00870504	0.0014174	1	0	1	0
Risk factor	Lipids	Triglycerides	seq.3520.58	TGFB3	lm	0.00718011	0.00936816	0.44345	1	0	1	0
Risk factor	Lipids	Triglycerides	seq.3521.16	CGA|TSHB	lm	-0.00371677	0.00884385	0.674308	1	0	1	0
Risk factor	Lipids	Triglycerides	seq.3522.57	VIP	lm	-0.0737895	0.0087833	5.6075266754717e-17	4.08676544108378e-13	1	1.02169136027094e-11	1
Risk factor	Lipids	Triglycerides	seq.3534.14	CD40LG	lm	-0.0543452	0.00850265	1.78101123818773e-10	1.29800099039122e-06	1	3.24500247597804e-05	1
Risk factor	Lipids	Triglycerides	seq.3535.84	DKK1	lm	0.0113494	0.00899037	0.20686	1	0	1	0
Risk factor	Lipids	Triglycerides	seq.3538.26	DDC	lm	-0.103459	0.00858086	4.760977096818e-33	3.46980010816096e-29	1	8.6745002704024e-28	1
Risk factor	Lipids	Triglycerides	seq.3554.24	ADIPOQ	lm	-0.284739	0.00846974	5.52546967798551e-225	4.02696230131584e-221	1	1.00674057532896e-219	1
Risk factor	Lipids	Triglycerides	seq.3580.25	SERPINA1	lm	-0.154308	0.00875235	1.14509147018239e-67	8.34542663468928e-64	1	2.08635665867231e-62	1
Risk factor	Lipids	Triglycerides	seq.3581.53	AHSG	lm	0.0511054	0.00949598	7.68970723152962e-08	0.000560426	1	0.0140106	1
Risk factor	Lipids	Triglycerides	seq.3583.54	ARSA	lm	0.00768218	0.0101053	0.447162	1	0	1	0
Risk factor	Lipids	Triglycerides	seq.3585.54	BSG	lm	-0.0877337	0.00972801	2.60832523233807e-19	1.90094742932798e-15	1	4.75236857331996e-14	1
Risk factor	Lipids	Triglycerides	seq.3587.53	BMP10	lm	-0.0730738	0.00912282	1.39615744190913e-15	1.01751954366337e-11	1	2.54379885915844e-10	1
Risk factor	Lipids	Triglycerides	seq.3591.51	CDH6	lm	0.122454	0.00987293	7.56459665821171e-35	5.51307804450469e-31	1	1.37826951112617e-29	1
Risk factor	Lipids	Triglycerides	seq.3592.4	CAMK1	lm	0.094812	0.00936197	6.85779537295397e-24	4.99796126780885e-20	1	1.24949031695221e-18	1
Risk factor	Lipids	Triglycerides	seq.3593.72	CASP3	lm	-0.0390173	0.00884829	1.05596128204775e-05	0.0769585	0	1	0
Risk factor	Lipids	Triglycerides	seq.3600.2	CHIT1	lm	-0.0107299	0.00884698	0.225246	1	0	1	0
Risk factor	Lipids	Triglycerides	seq.3601.54	CHL1	lm	-0.169157	0.00842357	1.53037578073253e-86	1.11533786899787e-82	1	2.78834467249467e-81	1
Risk factor	Lipids	Triglycerides	seq.3603.60	CLEC7A	lm	-0.0119717	0.00894425	0.180798	1	0	1	0
Risk factor	Lipids	Triglycerides	seq.3605.77	MASP1	lm	0.122242	0.00929015	6.10948238597197e-39	4.45259076289637e-35	1	1.11314769072409e-33	1
Risk factor	Lipids	Triglycerides	seq.3607.71	DKK3	lm	-0.162851	0.00910794	1.70919739126033e-69	1.24566305875053e-65	1	3.11415764687632e-64	1
Risk factor	Lipids	Triglycerides	seq.3611.70	ECE1	lm	0.0697949	0.0092111	4.13459158761218e-14	3.01329034905176e-10	1	7.53322587262939e-09	1
Risk factor	Lipids	Triglycerides	seq.3613.62	FCN1	lm	0.01906	0.00927637	0.0399584	1	0	1	0
Risk factor	Lipids	Triglycerides	seq.3616.3	GNS	lm	0.0649413	0.00876554	1.47407494061423e-13	1.07430581671965e-09	1	2.68576454179913e-08	1
Risk factor	Lipids	Triglycerides	seq.3617.80	HGFAC	lm	-0.0370105	0.00881471	2.72783302254256e-05	0.198804	0	1	0
Risk factor	Lipids	Triglycerides	seq.3620.67	IL22RA1	lm	0.0565647	0.00900932	3.6885707687038e-10	2.68823037623133e-06	1	6.72057594057833e-05	1
Risk factor	Lipids	Triglycerides	seq.3622.33	LGMN	lm	0.0194303	0.00889135	0.0289099	1	0	1	0
Risk factor	Lipids	Triglycerides	seq.3623.84	LY86	lm	0.0503062	0.00906135	2.96478956011382e-08	0.000216074	1	0.00540185	1
Risk factor	Lipids	Triglycerides	seq.3624.3	PRSS27	lm	0.117611	0.010029	2.24114643309627e-31	1.63334752044056e-27	1	4.0833688011014e-26	1
Risk factor	Lipids	Triglycerides	seq.3627.71	MMEL1	lm	0.0378453	0.00912775	3.43302129979551e-05	0.250199	0	1	0
Risk factor	Lipids	Triglycerides	seq.3628.3	MAP2K2	lm	-0.0144171	0.0101714	0.156421	1	0	1	0
Risk factor	Lipids	Triglycerides	seq.3629.60	CDC42BPB	lm	0.108016	0.00933254	1.29044004694874e-30	9.40472706216244e-27	1	2.3511817655406e-25	1
Risk factor	Lipids	Triglycerides	seq.3630.27	CADM3	lm	-0.0556323	0.00993197	2.23306179619662e-08	0.000162746	1	0.00406864	1
Risk factor	Lipids	Triglycerides	seq.3633.70	NID2	lm	-0.00630123	0.00872131	0.470012	1	0	1	0
Risk factor	Lipids	Triglycerides	seq.3634.5	OPCML	lm	0.121193	0.00944039	3.55722399132851e-37	2.59250484488022e-33	1	6.48126211220055e-32	1
Risk factor	Lipids	Triglycerides	seq.3635.76	OCIAD1	lm	0.0405843	0.00963255	2.55895925599495e-05	0.186497	0	1	0
Risk factor	Lipids	Triglycerides	seq.3636.37	OLR1	lm	-0.00761282	0.00866536	0.379693	1	0	1	0
Risk factor	Lipids	Triglycerides	seq.3640.14	LRPAP1	lm	-0.0129963	0.00874422	0.137267	1	0	1	0
Risk factor	Lipids	Triglycerides	seq.3642.4	CD84	lm	-0.105702	0.009566	4.42092556203132e-28	3.22197054960843e-24	1	8.05492637402107e-23	1
Risk factor	Lipids	Triglycerides	seq.3644.5	DKKL1	lm	0.108456	0.00979842	3.59381005727786e-28	2.61916876974411e-24	1	6.54792192436026e-23	1
Risk factor	Lipids	Triglycerides	seq.3646.7	TEC	lm	0.033491	0.00896213	0.000188209	1	0	1	0
Risk factor	Lipids	Triglycerides	seq.3647.49	TLR4|LY96	lm	-0.0710065	0.00886687	1.418837299129e-15	1.03404862360522e-11	1	2.58512155901304e-10	1
Risk factor	Lipids	Triglycerides	seq.3651.50	KDR	lm	0.00608909	0.0089102	0.494393	1	0	1	0
Risk factor	Lipids	Triglycerides	seq.3654.27	BMPER	lm	-0.0278373	0.00898507	0.00195725	1	0	1	0
Risk factor	Lipids	Triglycerides	seq.3666.17	CFHR5	lm	-0.0761593	0.00862499	1.39574894335001e-18	1.01722182991348e-14	1	2.54305457478372e-13	1
Risk factor	Lipids	Triglycerides	seq.3676.15	IGF2R	lm	0.022695	0.00869727	0.00909442	1	0	1	0
Risk factor	Lipids	Triglycerides	seq.3681.87	KLK14	lm	0.0934913	0.00892148	1.892886109144e-25	1.37953539634415e-21	1	3.44883849086037e-20	1
Risk factor	Lipids	Triglycerides	seq.3684.78	MSR1	lm	0.00539201	0.00948203	0.569614	1	0	1	0
Risk factor	Lipids	Triglycerides	seq.3685.53	MFRP	lm	0.000277739	0.0090178	0.975431	1	0	1	0
Risk factor	Lipids	Triglycerides	seq.3708.62	A2M	lm	-0.0543902	0.00856431	2.31868851581226e-10	1.68986019032398e-06	1	4.22465047580994e-05	1
Risk factor	Lipids	Triglycerides	seq.3709.4	GPT	lm	0.0221322	0.008641	0.0104554	1	0	1	0
Risk factor	Lipids	Triglycerides	seq.3710.49	PLG	lm	0.0052377	0.00890753	0.556552	1	0	1	0
Risk factor	Lipids	Triglycerides	seq.3714.49	CKB|CKM	lm	-0.0415419	0.00928782	7.88253884773558e-06	0.0574479	0	1	0
Risk factor	Lipids	Triglycerides	seq.3719.2	CDKN1B	lm	-0.0223839	0.00872673	0.0103451	1	0	1	0
Risk factor	Lipids	Triglycerides	seq.3723.1	NPPB	lm	0.0177223	0.0095884	0.064613	1	0	1	0
Risk factor	Lipids	Triglycerides	seq.3727.35	PYY	lm	0.00882851	0.0092883	0.341902	1	0	1	0
Risk factor	Lipids	Triglycerides	seq.3728.52	SCT	lm	-0.0560148	0.0085977	7.92937443986492e-11	5.77892809177355e-07	1	1.44473202294339e-05	1
Risk factor	Lipids	Triglycerides	seq.3730.81	TNFRSF4	lm	-0.027046	0.00880034	0.00212779	1	0	1	0
Risk factor	Lipids	Triglycerides	seq.3736.60	BMP6	lm	-0.0564019	0.0088644	2.14661216220703e-10	1.56445094381649e-06	1	3.91112735954121e-05	1
Risk factor	Lipids	Triglycerides	seq.3738.54	CSF1	lm	-0.000324816	0.00888995	0.970855	1	0	1	0
Risk factor	Lipids	Triglycerides	seq.3739.72	ITGA2B|ITGB3	lm	-0.0109724	0.00871228	0.207936	1	0	1	0
Risk factor	Lipids	Triglycerides	seq.3741.4	IL5	lm	0.106875	0.00953723	7.95987312008124e-29	5.80115552991521e-25	1	1.4502888824788e-23	1
Risk factor	Lipids	Triglycerides	seq.3758.63	PROC	lm	0.0545986	0.00914579	2.52823011221099e-09	1.84257410577937e-05	1	0.000460644	1
Risk factor	Lipids	Triglycerides	seq.3758.68	PROC	lm	0.00565501	0.00873268	0.517292	1	0	1	0
Risk factor	Lipids	Triglycerides	seq.3761.4	PTGS2	lm	0.0159053	0.0100415	0.113264	1	0	1	0
Risk factor	Lipids	Triglycerides	seq.3766.51	STX1A	lm	0.0917897	0.010301	6.84559559315946e-19	4.98907006829461e-15	1	1.24726751707365e-13	1
Risk factor	Lipids	Triglycerides	seq.3773.15	TEK	lm	-0.0769753	0.0087103	1.30946169539119e-18	9.54335683601099e-15	1	2.38583920900275e-13	1
Risk factor	Lipids	Triglycerides	seq.3795.6	ADAM9	lm	-0.137085	0.00894965	7.25958511647963e-52	5.29078563289036e-48	1	1.32269640822259e-46	1
Risk factor	Lipids	Triglycerides	seq.3796.79	ANGPTL4	lm	0.0451078	0.00887958	3.90354474664677e-07	0.0028449	1	0.0711226	0
Risk factor	Lipids	Triglycerides	seq.3797.1	CDH2	lm	0.0206036	0.00877286	0.018882	1	0	1	0
Risk factor	Lipids	Triglycerides	seq.3798.71	CA9	lm	-0.0686272	0.00852962	1.04680336736919e-15	7.62910294138667e-12	1	1.90727573534666e-10	1
Risk factor	Lipids	Triglycerides	seq.3799.11	CA3	lm	-0.0352267	0.00966119	0.000268664	1	0	1	0
Risk factor	Lipids	Triglycerides	seq.3800.71	CKB	lm	0.00363802	0.0086892	0.675464	1	0	1	0
Risk factor	Lipids	Triglycerides	seq.3803.10	CST5	lm	-0.0897044	0.00928068	6.36207614637836e-22	4.63668109548055e-18	1	1.15917027387014e-16	1
Risk factor	Lipids	Triglycerides	seq.3805.16	ESM1	lm	-0.159327	0.00859382	2.01249691101268e-74	1.46670774874604e-70	1	3.6667693718651e-69	1
Risk factor	Lipids	Triglycerides	seq.3806.55	EPHA5	lm	-0.10901	0.00900479	2.67082374302092e-33	1.94649634391365e-29	1	4.86624085978412e-28	1
Risk factor	Lipids	Triglycerides	seq.3807.1	FGF23	lm	-0.041321	0.00862909	1.72494946542867e-06	0.0125714	1	0.314286	0
Risk factor	Lipids	Triglycerides	seq.3808.76	FGFR2	lm	-0.0336891	0.00849586	7.42401924698756e-05	0.541063	0	1	0
Risk factor	Lipids	Triglycerides	seq.3809.1	FGFR3	lm	0.0322016	0.00973679	0.000948546	1	0	1	0
Risk factor	Lipids	Triglycerides	seq.3810.50	FGR	lm	-0.000691799	0.0086805	0.936482	1	0	1	0
Risk factor	Lipids	Triglycerides	seq.3813.3	FYN	lm	-0.0454997	0.00847303	8.20831762021373e-08	0.000598222	1	0.0149556	1
Risk factor	Lipids	Triglycerides	seq.3814.63	IL11RA	lm	-0.10882	0.00876669	6.69909457976503e-35	4.88230012973276e-31	1	1.22057503243319e-29	1
Risk factor	Lipids	Triglycerides	seq.3815.14	IL12RB2	lm	0.00358816	0.00884094	0.684864	1	0	1	0
Risk factor	Lipids	Triglycerides	seq.3817.18	PRKCQ	lm	-0.00839501	0.00855507	0.326494	1	0	1	0
Risk factor	Lipids	Triglycerides	seq.3820.68	MAPKAPK2	lm	-0.00576029	0.00898747	0.521599	1	0	1	0
Risk factor	Lipids	Triglycerides	seq.3821.28	MAPKAPK5	lm	-0.0246523	0.008721	0.00471939	1	0	1	0
Risk factor	Lipids	Triglycerides	seq.3822.54	MAPKAPK3	lm	-0.032506	0.00925971	0.000450999	1	0	1	0
Risk factor	Lipids	Triglycerides	seq.3823.9	MATK	lm	-0.03562	0.00902194	7.97673959665894e-05	0.581345	0	1	0
Risk factor	Lipids	Triglycerides	seq.3825.18	MAPK8	lm	-0.0154911	0.00872922	0.076017	1	0	1	0
Risk factor	Lipids	Triglycerides	seq.3827.22	PAK6	lm	-0.0240658	0.00865569	0.0054491	1	0	1	0
Risk factor	Lipids	Triglycerides	seq.3828.54	PDGFC	lm	-0.0493515	0.0086283	1.12476103593448e-08	8.19725842989052e-05	1	0.00204931	1
Risk factor	Lipids	Triglycerides	seq.3831.21	PTEN	lm	-0.0371166	0.00877425	2.37401368273358e-05	0.173018	0	1	0
Risk factor	Lipids	Triglycerides	seq.3832.51	PTK6	lm	-0.0557369	0.00844557	4.5216312912379e-11	3.29536488505418e-07	1	8.23841221263545e-06	1
Risk factor	Lipids	Triglycerides	seq.3835.11	TLR2	lm	-0.0679373	0.00968425	2.58245948012548e-12	1.88209646911545e-08	1	4.70524117278863e-07	1
Risk factor	Lipids	Triglycerides	seq.3836.51	UFM1	lm	-0.0279014	0.00914784	0.00229921	1	0	1	0
Risk factor	Lipids	Triglycerides	seq.3837.6	ZAP70	lm	0.0490884	0.00861166	1.26037627578291e-08	9.18562229790588e-05	1	0.00229641	1
Risk factor	Lipids	Triglycerides	seq.3839.60	AIP	lm	0.033	0.00974414	0.000712628	1	0	1	0
Risk factor	Lipids	Triglycerides	seq.3844.2	PPIA	lm	0.00740697	0.00985917	0.452519	1	0	1	0
Risk factor	Lipids	Triglycerides	seq.3845.51	DYNLRB1	lm	0.0234688	0.00905678	0.00958739	1	0	1	0
Risk factor	Lipids	Triglycerides	seq.3847.56	ETHE1	lm	-0.0369446	0.00888758	3.27662349061584e-05	0.2388	0	1	0
Risk factor	Lipids	Triglycerides	seq.3848.14	GAPDH	lm	0.00411862	0.00872134	0.63677	1	0	1	0
Risk factor	Lipids	Triglycerides	seq.3852.19	DNAJB1	lm	-0.0782436	0.00980548	1.78362778220567e-15	1.29990792767149e-11	1	3.24976981917873e-10	1
Risk factor	Lipids	Triglycerides	seq.3853.56	MDH1	lm	0.0040118	0.00899057	0.655454	1	0	1	0
Risk factor	Lipids	Triglycerides	seq.3854.24	NACA	lm	-0.0820739	0.00879589	1.50126308706779e-20	1.09412053785501e-16	1	2.73530134463751e-15	1
Risk factor	Lipids	Triglycerides	seq.3855.56	PRDX1	lm	-0.0384548	0.0090125	2.01689951717376e-05	0.146992	0	1	0
Risk factor	Lipids	Triglycerides	seq.3858.5	ACP1	lm	-0.0275541	0.00853786	0.00125722	1	0	1	0
Risk factor	Lipids	Triglycerides	seq.3859.50	PSMA1	lm	-0.0293765	0.00952613	0.00205435	1	0	1	0
Risk factor	Lipids	Triglycerides	seq.3860.7	PSMA6	lm	-0.0895845	0.00912083	1.40452253583654e-22	1.02361602411767e-18	1	2.55904006029418e-17	1
Risk factor	Lipids	Triglycerides	seq.3864.5	RPS7	lm	-0.0269784	0.00875295	0.00206516	1	0	1	0
Risk factor	Lipids	Triglycerides	seq.3866.7	SBDS	lm	-0.0862427	0.00874348	9.34422877390257e-23	6.81007393042019e-19	1	1.70251848260505e-17	1
Risk factor	Lipids	Triglycerides	seq.3867.49	SEZ6L2	lm	-0.0444935	0.00887904	5.58690026182187e-07	0.00407173	1	0.101793	0
Risk factor	Lipids	Triglycerides	seq.3868.8	SGTA	lm	-0.0542113	0.00888888	1.14365165149496e-09	8.33493323609524e-06	1	0.000208373	1
Risk factor	Lipids	Triglycerides	seq.3872.2	TPT1	lm	0.0232085	0.00946627	0.0142498	1	0	1	0
Risk factor	Lipids	Triglycerides	seq.3873.51	TPO	lm	0.0444496	0.00971231	4.8328041772517e-06	0.0352215	1	0.880537	0
Risk factor	Lipids	Triglycerides	seq.3874.8	UBE2L3	lm	-0.0500546	0.00874702	1.10684604360389e-08	8.06669396578514e-05	1	0.00201667	1
Risk factor	Lipids	Triglycerides	seq.3875.62	ARID3A	lm	-0.0704361	0.00897996	5.24233059201227e-15	3.82061053545854e-11	1	9.55152633864635e-10	1
Risk factor	Lipids	Triglycerides	seq.3879.50	CDC37	lm	-0.0228763	0.00890956	0.010267	1	0	1	0
Risk factor	Lipids	Triglycerides	seq.3881.49	DYNLL1	lm	-0.0591317	0.00853354	4.72640113501573e-12	3.44460114719946e-08	1	8.61150286799866e-07	1
Risk factor	Lipids	Triglycerides	seq.3887.90	KPNB1	lm	-0.0343168	0.00864782	7.33469912089238e-05	0.534553	0	1	0
Risk factor	Lipids	Triglycerides	seq.3888.8	ING1	lm	-0.0645478	0.00895139	6.33095744069674e-13	4.61400178277978e-09	1	1.15350044569495e-07	1
Risk factor	Lipids	Triglycerides	seq.3889.64	LMNB1	lm	-0.0671021	0.00905744	1.47693538232803e-13	1.07639050664067e-09	1	2.69097626660167e-08	1
Risk factor	Lipids	Triglycerides	seq.3890.8	LDHB	lm	-0.115537	0.009002	3.69521046307669e-37	2.69306938549029e-33	1	6.73267346372573e-32	1
Risk factor	Lipids	Triglycerides	seq.3891.56	MBD4	lm	-0.00207441	0.00907944	0.819287	1	0	1	0
Risk factor	Lipids	Triglycerides	seq.3892.21	MED1	lm	-0.0492496	0.00861039	1.12437268603507e-08	8.19442813582356e-05	1	0.00204861	1
Risk factor	Lipids	Triglycerides	seq.3893.64	MSLN	lm	-0.0351533	0.00879635	6.51884714453813e-05	0.475094	0	1	0
Risk factor	Lipids	Triglycerides	seq.3894.15	NAGK	lm	0.00881195	0.00873826	0.313292	1	0	1	0
Risk factor	Lipids	Triglycerides	seq.3896.5	PGAM1	lm	0.0490727	0.00893423	4.14188644697e-08	0.000301861	1	0.00754652	1
Risk factor	Lipids	Triglycerides	seq.3897.61	PDXP	lm	-0.0601183	0.00892365	1.78697959642816e-11	1.30235072987684e-07	1	3.25587682469211e-06	1
Risk factor	Lipids	Triglycerides	seq.3898.5	PSMD7	lm	-0.0731406	0.00876259	8.82717839376873e-17	6.43324761337865e-13	1	1.60831190334466e-11	1
Risk factor	Lipids	Triglycerides	seq.3902.21	SKP1	lm	-0.0707002	0.00950581	1.18835577119019e-13	8.66073686043409e-10	1	2.16518421510853e-08	1
Risk factor	Lipids	Triglycerides	seq.3903.49	SNX4	lm	-0.0394135	0.00923953	2.02680638933757e-05	0.147714	0	1	0
Risk factor	Lipids	Triglycerides	seq.3905.62	UBE2N	lm	-0.0451709	0.00907882	6.71471455073951e-07	0.00489368	1	0.122342	0
Risk factor	Lipids	Triglycerides	seq.4122.12	DDR1	lm	-0.0267452	0.0087854	0.00234374	1	0	1	0
Risk factor	Lipids	Triglycerides	seq.4123.60	FGF4	lm	-0.0652194	0.00877022	1.19778655814936e-13	8.72946843579255e-10	1	2.18236710894813e-08	1
Risk factor	Lipids	Triglycerides	seq.4124.24	HSPA1A	lm	0.0198634	0.00896213	0.026708	1	0	1	0
Risk factor	Lipids	Triglycerides	seq.4125.52	AGER	lm	-0.0634159	0.00888635	1.0860659535248e-12	7.91524866928871e-09	1	1.97881216732219e-07	1
Risk factor	Lipids	Triglycerides	seq.4126.22	BPI	lm	-0.0148698	0.00865195	0.0857341	1	0	1	0
Risk factor	Lipids	Triglycerides	seq.4127.75	C6	lm	0.00274039	0.00887187	0.757421	1	0	1	0
Risk factor	Lipids	Triglycerides	seq.4128.27	CCL24	lm	-0.0153881	0.00937948	0.100937	1	0	1	0
Risk factor	Lipids	Triglycerides	seq.4129.72	CFB	lm	0.0130864	0.00886213	0.139825	1	0	1	0
Risk factor	Lipids	Triglycerides	seq.4130.71	FGF6	lm	-0.0581793	0.00876544	3.5089361710467e-11	2.55731268145884e-07	1	6.39328170364709e-06	1
Risk factor	Lipids	Triglycerides	seq.4131.72	FN1	lm	0.110202	0.00953291	1.51265578896841e-30	1.10242353900018e-26	1	2.75605884750044e-25	1
Risk factor	Lipids	Triglycerides	seq.4132.27	FST	lm	0.039243	0.0102396	0.000128328	0.935258	0	1	0
Risk factor	Lipids	Triglycerides	seq.4133.54	GZMB	lm	-0.0217504	0.00925317	0.01878	1	0	1	0
Risk factor	Lipids	Triglycerides	seq.4135.84	IGHE	lm	-0.00849897	0.0087367	0.330702	1	0	1	0
Risk factor	Lipids	Triglycerides	seq.4136.40	IL17D	lm	0.0177716	0.00888084	0.0454307	1	0	1	0
Risk factor	Lipids	Triglycerides	seq.4137.57	IL25	lm	-0.0335937	0.00871133	0.000116456	0.848732	0	1	0
Risk factor	Lipids	Triglycerides	seq.4138.25	IL20	lm	-0.0494013	0.00927197	1.03359502648719e-07	0.000753284	1	0.0188321	1
Risk factor	Lipids	Triglycerides	seq.4139.71	IL6R	lm	-0.0322805	0.00869838	0.000208456	1	0	1	0
Risk factor	Lipids	Triglycerides	seq.4140.3	IL7	lm	-0.0420868	0.00931497	6.3715054933802e-06	0.0464355	1	1	0
Risk factor	Lipids	Triglycerides	seq.4141.79	CXCL10	lm	0.00473188	0.00883825	0.592404	1	0	1	0
Risk factor	Lipids	Triglycerides	seq.4143.74	XCL1	lm	-0.0477088	0.00953681	5.83820505770606e-07	0.00425488	1	0.106372	0
Risk factor	Lipids	Triglycerides	seq.4144.13	CCL13	lm	-0.0308275	0.0088329	0.000486775	1	0	1	0
Risk factor	Lipids	Triglycerides	seq.4145.58	NTF3	lm	-0.106157	0.00870016	8.51499200247011e-34	6.20572617140022e-30	1	1.55143154285005e-28	1
Risk factor	Lipids	Triglycerides	seq.4146.58	NTF4	lm	-0.0705605	0.00859421	2.74098351449742e-16	1.99762878536572e-12	1	4.9940719634143e-11	1
Risk factor	Lipids	Triglycerides	seq.4148.49	PAPPA	lm	-0.0982702	0.00940391	2.56548832671426e-25	1.86972789250935e-21	1	4.67431973127338e-20	1
Risk factor	Lipids	Triglycerides	seq.4149.8	PDGFB	lm	-0.0336075	0.008566	8.84160934142477e-05	0.644376	0	1	0
Risk factor	Lipids	Triglycerides	seq.4150.75	PLG	lm	0.00707647	0.00978591	0.469632	1	0	1	0
Risk factor	Lipids	Triglycerides	seq.4151.6	PLG	lm	0.0500361	0.00978484	3.27051925902799e-07	0.00238355	1	0.0595889	0
Risk factor	Lipids	Triglycerides	seq.4152.58	KLKB1	lm	0.0934943	0.00910264	1.60373468844584e-24	1.16880184093933e-20	1	2.92200460234832e-19	1
Risk factor	Lipids	Triglycerides	seq.4153.11	SERPINA3	lm	-0.103202	0.00879655	2.1076105214634e-31	1.53602654804253e-27	1	3.84006637010631e-26	1
Risk factor	Lipids	Triglycerides	seq.4154.57	SELP	lm	-0.0131274	0.00874301	0.133294	1	0	1	0
Risk factor	Lipids	Triglycerides	seq.4155.3	TNC	lm	-0.0543579	0.00871961	4.89483064244397e-10	3.56735257221316e-06	1	8.91838143053291e-05	1
Risk factor	Lipids	Triglycerides	seq.4156.74	TGFB2	lm	-0.0576907	0.00870564	3.76629365021573e-11	2.74487481227722e-07	1	6.86218703069306e-06	1
Risk factor	Lipids	Triglycerides	seq.4157.2	F2	lm	-0.0409693	0.00864071	2.17719238191095e-06	0.0158674	1	0.396684	0
Risk factor	Lipids	Triglycerides	seq.4158.54	PLAU	lm	-0.069832	0.00928039	6.16645342398022e-14	4.49411125539679e-10	1	1.1235278138492e-08	1
Risk factor	Lipids	Triglycerides	seq.4159.130	CFH	lm	0.0774297	0.00888363	3.79302206795483e-18	2.76435448312548e-14	1	6.9108862078137e-13	1
Risk factor	Lipids	Triglycerides	seq.4160.49	MMP2	lm	-0.194769	0.00862532	6.32444991785656e-108	4.60925910013386e-104	1	1.15231477503347e-102	1
Risk factor	Lipids	Triglycerides	seq.4162.54	TF	lm	-0.0949025	0.00957742	5.99689540141289e-23	4.37053736854971e-19	1	1.09263434213743e-17	1
Risk factor	Lipids	Triglycerides	seq.4163.5	H2AZ1	lm	-0.0450332	0.00911007	7.918551044262e-07	0.00577104	1	0.144276	0
Risk factor	Lipids	Triglycerides	seq.4179.57	YWHAG	lm	-0.0588237	0.0100728	5.53272589256643e-09	4.03225063050242e-05	1	0.00100806	1
Risk factor	Lipids	Triglycerides	seq.4184.43	EIF4EBP2	lm	-0.0278326	0.00896822	0.00192263	1	0	1	0
Risk factor	Lipids	Triglycerides	seq.4187.49	PGD	lm	-0.00813106	0.00963591	0.398802	1	0	1	0
Risk factor	Lipids	Triglycerides	seq.4188.1	AKR7A2	lm	0.0145075	0.00869503	0.095278	1	0	1	0
Risk factor	Lipids	Triglycerides	seq.4192.10	AKR1A1	lm	0.0337017	0.00961385	0.000459427	1	0	1	0
Risk factor	Lipids	Triglycerides	seq.4194.26	ANP32B	lm	-0.0975293	0.0088399	5.30604711589063e-28	3.86704713806109e-24	1	9.66761784515273e-23	1
Risk factor	Lipids	Triglycerides	seq.4203.50	CFL1	lm	0.127808	0.00907395	2.86998954912233e-44	2.09164838340035e-40	1	5.22912095850089e-39	1
Risk factor	Lipids	Triglycerides	seq.4209.60	VTA1	lm	-0.0197854	0.00859029	0.021304	1	0	1	0
Risk factor	Lipids	Triglycerides	seq.4212.5	EPS15L1	lm	-0.0703611	0.00916283	1.8942581519744e-14	1.38053534115894e-10	1	3.45133835289736e-09	1
Risk factor	Lipids	Triglycerides	seq.4217.49	HSD17B10	lm	0.00988845	0.00879881	0.261132	1	0	1	0
Risk factor	Lipids	Triglycerides	seq.4220.39	FER	lm	-0.0495209	0.00868354	1.24126261689637e-08	9.04632195194072e-05	1	0.00226158	1
Risk factor	Lipids	Triglycerides	seq.4224.7	SYNCRIP	lm	0.0826763	0.00889039	2.00927059424248e-20	1.46435640908392e-16	1	3.6608910227098e-15	1
Risk factor	Lipids	Triglycerides	seq.4230.1	EIF4G2	lm	-0.0531189	0.00990463	8.52699576042676e-08	0.000621447	1	0.0155362	1
Risk factor	Lipids	Triglycerides	seq.4232.19	IGF1R	lm	-0.130862	0.00894342	1.43726863617795e-47	1.04748138204649e-43	1	2.61870345511623e-42	1
Risk factor	Lipids	Triglycerides	seq.4234.8	IL1RL1	lm	-0.048387	0.00941456	2.85127383233029e-07	0.00207801	1	0.0519502	0
Risk factor	Lipids	Triglycerides	seq.4237.70	LCMT1	lm	-0.000703961	0.0102354	0.945169	1	0	1	0
Risk factor	Lipids	Triglycerides	seq.4238.4	LIN7B	lm	-0.0190027	0.0103039	0.0652056	1	0	1	0
Risk factor	Lipids	Triglycerides	seq.4240.31	PKM	lm	0.0807549	0.00892103	1.92534012060919e-19	1.40318787989998e-15	1	3.50796969974994e-14	1
Risk factor	Lipids	Triglycerides	seq.4245.80	MDM2	lm	-0.0659318	0.00976219	1.59385780158592e-11	1.16160356579582e-07	1	2.90400891448955e-06	1
Risk factor	Lipids	Triglycerides	seq.4246.40	L1CAM	lm	-0.0935598	0.0086994	1.05271979965737e-26	7.67222189990293e-23	1	1.91805547497573e-21	1
Risk factor	Lipids	Triglycerides	seq.4249.64	NME2	lm	0.00325055	0.00886302	0.713817	1	0	1	0
Risk factor	Lipids	Triglycerides	seq.4250.23	NSFL1C	lm	-0.0638469	0.00936877	1.04735221268273e-11	7.63310292603173e-08	1	1.90827573150793e-06	1
Risk factor	Lipids	Triglycerides	seq.4254.6	NUDCD3	lm	-0.0885366	0.00885326	2.4275386473478e-23	1.76919016618708e-19	1	4.42297541546769e-18	1
Risk factor	Lipids	Triglycerides	seq.4258.15	PA2G4	lm	-0.0355604	0.00862951	3.83276713545254e-05	0.279332	0	1	0
Risk factor	Lipids	Triglycerides	seq.4261.55	PON1	lm	-0.0436514	0.00907011	1.53034677218394e-06	0.0111532	1	0.278829	0
Risk factor	Lipids	Triglycerides	seq.4267.81	PES1	lm	-0.0742161	0.00860011	8.00592886852422e-18	5.83472095938045e-14	1	1.45868023984511e-12	1
Risk factor	Lipids	Triglycerides	seq.4271.75	PFDN5	lm	-0.0463876	0.0098254	2.40451534370621e-06	0.0175241	1	0.438103	0
Risk factor	Lipids	Triglycerides	seq.4272.46	GPI	lm	0.0230306	0.00878816	0.00880127	1	0	1	0
Risk factor	Lipids	Triglycerides	seq.4276.10	PEBP1	lm	0.0587849	0.0101078	6.38484556108643e-09	4.65327544491979e-05	1	0.00116332	1
Risk factor	Lipids	Triglycerides	seq.4278.14	P4HB	lm	-0.0248523	0.00921138	0.00699757	1	0	1	0
Risk factor	Lipids	Triglycerides	seq.4280.47	PSMA2	lm	0.0218105	0.0101765	0.0321411	1	0	1	0
Risk factor	Lipids	Triglycerides	seq.4282.3	RAN	lm	-0.0674802	0.00897254	6.35090609741187e-14	4.62854036379377e-10	1	1.15713509094844e-08	1
Risk factor	Lipids	Triglycerides	seq.4284.18	RBM39	lm	-0.0272241	0.00907557	0.00271479	1	0	1	0
Risk factor	Lipids	Triglycerides	seq.4292.5	NAPA	lm	0.0116856	0.00845959	0.16723	1	0	1	0
Risk factor	Lipids	Triglycerides	seq.4294.16	SPHK1	lm	-0.0693634	0.00885203	5.57578644839833e-15	4.0636331635927e-11	1	1.01590829089818e-09	1
Risk factor	Lipids	Triglycerides	seq.4297.62	SPON1	lm	-0.145973	0.00925337	7.79251630665191e-55	5.67918588428791e-51	1	1.41979647107198e-49	1
Risk factor	Lipids	Triglycerides	seq.4301.58	TK1	lm	0.0453381	0.0104465	1.45091666194915e-05	0.105743	0	1	0
Risk factor	Lipids	Triglycerides	seq.4304.18	LCORL	lm	-0.0496883	0.00935079	1.11724481446766e-07	0.000814248	1	0.0203562	1
Risk factor	Lipids	Triglycerides	seq.4306.4	TKT	lm	0.0239862	0.00890677	0.00710271	1	0	1	0
Risk factor	Lipids	Triglycerides	seq.4309.59	TPI1	lm	0.0247031	0.00878304	0.00493225	1	0	1	0
Risk factor	Lipids	Triglycerides	seq.4314.12	DCTPP1	lm	-0.109735	0.00908844	3.88880468629569e-33	2.8341608553723e-29	1	7.08540213843075e-28	1
Risk factor	Lipids	Triglycerides	seq.4318.12	PTPN6	lm	-0.0340784	0.00900726	0.000156367	1	0	1	0
Risk factor	Lipids	Triglycerides	seq.4322.28	AMN	lm	-0.0496784	0.0092513	8.21279211081468e-08	0.000598548	1	0.0149637	1
Risk factor	Lipids	Triglycerides	seq.4324.33	CST2	lm	-0.0791989	0.00942724	5.6065896849724e-17	4.08608256240789e-13	1	1.02152064060197e-11	1
Risk factor	Lipids	Triglycerides	seq.4328.2	BOC	lm	-0.16966	0.00854455	1.03080287730977e-84	7.51249136983362e-81	1	1.8781228424584e-79	1
Risk factor	Lipids	Triglycerides	seq.4330.4	KLK3	lm	-0.0390294	0.0172187	0.0234487	1	0	1	0
Risk factor	Lipids	Triglycerides	seq.4332.6	CLEC1B	lm	-0.0136254	0.0088899	0.125413	1	0	1	0
Risk factor	Lipids	Triglycerides	seq.4336.2	SAA1	lm	-0.0228051	0.00853673	0.00757627	1	0	1	0
Risk factor	Lipids	Triglycerides	seq.4337.49	CRP	lm	0.0582726	0.0085913	1.30625779061287e-11	9.52000677798661e-08	1	2.38000169449665e-06	1
Risk factor	Lipids	Triglycerides	seq.4342.10	ICAM1	lm	-0.00765252	0.00858378	0.372696	1	0	1	0
Risk factor	Lipids	Triglycerides	seq.4355.13	DAPK2	lm	0.0508191	0.00906223	2.15190785460762e-08	0.000156831	1	0.00392078	1
Risk factor	Lipids	Triglycerides	seq.4359.87	DYRK3	lm	0.060766	0.00945929	1.44285903672991e-10	1.05155566596876e-06	1	2.6288891649219e-05	1
Risk factor	Lipids	Triglycerides	seq.4374.45	GDF15	lm	-0.0146614	0.0103254	0.155687	1	0	1	0
Risk factor	Lipids	Triglycerides	seq.4383.97	INHBA|INHBB	lm	-0.0958022	0.00870863	7.50793530087442e-28	5.47178324727728e-24	1	1.36794581181932e-22	1
Risk factor	Lipids	Triglycerides	seq.4389.2	DHH	lm	-0.0881183	0.00883972	3.33362190523797e-23	2.42954364453744e-19	1	6.07385911134358e-18	1
Risk factor	Lipids	Triglycerides	seq.4392.54	FGF12	lm	-0.0292548	0.00947012	0.00201748	1	0	1	0
Risk factor	Lipids	Triglycerides	seq.4393.3	FGF16	lm	-0.0737854	0.00900909	3.23424495303227e-16	2.35711772176992e-12	1	5.8927943044248e-11	1
Risk factor	Lipids	Triglycerides	seq.4394.71	FGF8	lm	-0.0595581	0.00888984	2.30459551723943e-11	1.6795892129641e-07	1	4.19897303241024e-06	1
Risk factor	Lipids	Triglycerides	seq.4396.54	IFNL1	lm	-0.0848378	0.0087425	4.39916603198537e-22	3.20611220411094e-18	1	8.01528051027735e-17	1
Risk factor	Lipids	Triglycerides	seq.4397.26	IFNL2	lm	-0.065484	0.00882167	1.32384220889103e-13	9.64816201839782e-10	1	2.41204050459946e-08	1
Risk factor	Lipids	Triglycerides	seq.4407.10	MST1	lm	-0.0129513	0.0087083	0.137012	1	0	1	0
Risk factor	Lipids	Triglycerides	seq.4413.3	SLPI	lm	0.00221937	0.0106598	0.835081	1	0	1	0
Risk factor	Lipids	Triglycerides	seq.4414.69	SFTPD	lm	0.0204835	0.00865397	0.0179708	1	0	1	0
Risk factor	Lipids	Triglycerides	seq.4420.7	ADAM12	lm	0.00589158	0.0089222	0.509071	1	0	1	0
Risk factor	Lipids	Triglycerides	seq.4423.77	BCL2L1	lm	0.0604791	0.00918775	5.06554249030579e-11	3.69176736693486e-07	1	9.22941841733715e-06	1
Risk factor	Lipids	Triglycerides	seq.4428.1	CHST2	lm	0.0224705	0.00928284	0.015526	1	0	1	0
Risk factor	Lipids	Triglycerides	seq.4429.51	CHST6	lm	-0.0367487	0.00947697	0.000106724	0.777806	0	1	0
Risk factor	Lipids	Triglycerides	seq.4430.44	COLEC11	lm	0.0192489	0.00885219	0.0297129	1	0	1	0
Risk factor	Lipids	Triglycerides	seq.4435.66	ENPP7	lm	0.0758163	0.00852583	8.03157943286012e-19	5.85341509066846e-15	1	1.46335377266711e-13	1
Risk factor	Lipids	Triglycerides	seq.4436.1	ENTPD3	lm	0.0808577	0.00908605	7.58089074957184e-19	5.52495317828796e-15	1	1.38123829457199e-13	1
Risk factor	Lipids	Triglycerides	seq.4437.56	ENTPD5	lm	0.0152064	0.00914678	0.0964741	1	0	1	0
Risk factor	Lipids	Triglycerides	seq.4440.15	FCRL3	lm	0.0497151	0.00901764	3.69095506096894e-08	0.000268997	1	0.00672492	1
Risk factor	Lipids	Triglycerides	seq.4450.26	HNRNPAB	lm	0.0577595	0.00949985	1.28472913858981e-09	9.3631059620425e-06	1	0.000234078	1
Risk factor	Lipids	Triglycerides	seq.4452.9	LRRTM1	lm	-0.0342201	0.00875442	9.38640368423818e-05	0.684081	0	1	0
Risk factor	Lipids	Triglycerides	seq.4453.83	LRRTM3	lm	-0.0707785	0.00858862	2.12815999851383e-16	1.55100300691688e-12	1	3.8775075172922e-11	1
Risk factor	Lipids	Triglycerides	seq.4455.89	MFGE8	lm	0.229668	0.00814054	2.1410716770853e-163	1.56041303825977e-159	1	3.90103259564942e-158	1
Risk factor	Lipids	Triglycerides	seq.4459.68	PCSK7	lm	0.0364687	0.00896861	4.84593992332338e-05	0.353172	0	1	0
Risk factor	Lipids	Triglycerides	seq.4460.8	PDPK1	lm	-0.0807305	0.00895122	2.59954362797687e-19	1.89454739606954e-15	1	4.73636849017386e-14	1
Risk factor	Lipids	Triglycerides	seq.4464.10	SIGLEC1	lm	-0.0285164	0.0087081	0.00106445	1	0	1	0
Risk factor	Lipids	Triglycerides	seq.4467.49	SPARCL1	lm	-0.106595	0.00885913	6.37147171246618e-33	4.64352858404535e-29	1	1.16088214601134e-27	1
Risk factor	Lipids	Triglycerides	seq.4468.21	SPHK2	lm	0.0636972	0.0102171	4.88538675157512e-10	3.56046986454794e-06	1	8.90117466136987e-05	1
Risk factor	Lipids	Triglycerides	seq.4469.78	CHST15	lm	-0.0649715	0.00870922	1.00325744203973e-13	7.31174023758554e-10	1	1.82793505939639e-08	1
Risk factor	Lipids	Triglycerides	seq.4471.50	TGM3	lm	-0.0155896	0.0088106	0.0768822	1	0	1	0
Risk factor	Lipids	Triglycerides	seq.4472.5	TPM2	lm	0.0467396	0.0091446	3.31314795686001e-07	0.00241462	1	0.0603656	0
Risk factor	Lipids	Triglycerides	seq.4474.19	RPS27A	lm	-0.0498537	0.0088576	1.91186672308502e-08	0.000139337	1	0.00348342	1
Risk factor	Lipids	Triglycerides	seq.4476.22	ZAP70	lm	0.0816897	0.00896183	1.08805160244841e-19	7.929720078644e-16	1	1.982430019661e-14	1
Risk factor	Lipids	Triglycerides	seq.4479.14	SERPING1	lm	-0.140231	0.00901349	2.05015400132882e-53	1.49415223616845e-49	1	3.73538059042111e-48	1
Risk factor	Lipids	Triglycerides	seq.4480.59	C3	lm	-0.0382112	0.00901279	2.27623435697612e-05	0.165892	0	1	0
Risk factor	Lipids	Triglycerides	seq.4481.34	C4A|C4B	lm	-0.00769545	0.00876016	0.379734	1	0	1	0
Risk factor	Lipids	Triglycerides	seq.4482.66	C5|C6	lm	0.00544728	0.00997473	0.585015	1	0	1	0
Risk factor	Lipids	Triglycerides	seq.4487.1	FGF7	lm	-0.106089	0.00881641	6.30899886572826e-33	4.59799837334276e-29	1	1.14949959333569e-27	1
Risk factor	Lipids	Triglycerides	seq.4491.4	IL5RA	lm	-0.00406232	0.00888553	0.647557	1	0	1	0
Risk factor	Lipids	Triglycerides	seq.4493.92	IL11	lm	-0.0495715	0.00932652	1.10929293534006e-07	0.000808453	1	0.0202113	1
Risk factor	Lipids	Triglycerides	seq.4496.60	MMP12	lm	0.0148709	0.00956037	0.119892	1	0	1	0
Risk factor	Lipids	Triglycerides	seq.4498.62	NCAM1	lm	-0.185113	0.0087237	5.15804350374337e-96	3.75918210552817e-92	1	9.39795526382042e-91	1
Risk factor	Lipids	Triglycerides	seq.4499.21	PDGFA	lm	-0.0452915	0.00873662	2.2502589864793e-07	0.00163999	1	0.0409997	1
Risk factor	Lipids	Triglycerides	seq.4500.50	CLEC11A	lm	-0.0199913	0.0089372	0.0253362	1	0	1	0
Risk factor	Lipids	Triglycerides	seq.4533.76	ADAMTS15	lm	-0.0588986	0.00888538	3.71973885332893e-11	2.71094567630612e-07	1	6.77736419076531e-06	1
Risk factor	Lipids	Triglycerides	seq.4534.10	PRSS22	lm	-0.053738	0.00952703	1.78172209078607e-08	0.000129852	1	0.0032463	1
Risk factor	Lipids	Triglycerides	seq.4535.50	BST1	lm	-0.0561932	0.00937213	2.15771699617884e-09	1.57254414681514e-05	1	0.000393136	1
Risk factor	Lipids	Triglycerides	seq.4540.11	CBX5	lm	0.0983915	0.0095989	1.98393075010386e-24	1.44588873067569e-20	1	3.61472182668923e-19	1
Risk factor	Lipids	Triglycerides	seq.4541.49	CDON	lm	-0.0468156	0.00913833	3.11272161996529e-07	0.00226855	1	0.0567138	0
Risk factor	Lipids	Triglycerides	seq.4542.24	CLU	lm	-0.0722326	0.00892945	7.36336202472374e-16	5.36641824361866e-12	1	1.34160456090467e-10	1
Risk factor	Lipids	Triglycerides	seq.4543.65	COL23A1	lm	-0.0165554	0.0101261	0.102127	1	0	1	0
Risk factor	Lipids	Triglycerides	seq.4544.4	PPBP	lm	-0.0219041	0.00901756	0.015171	1	0	1	0
Risk factor	Lipids	Triglycerides	seq.4545.53	DNAJC19	lm	-0.0219469	0.00990357	0.0267299	1	0	1	0
Risk factor	Lipids	Triglycerides	seq.4546.27	ADGRE2	lm	-0.0427451	0.00912178	2.85429286648021e-06	0.0208021	1	0.520052	0
Risk factor	Lipids	Triglycerides	seq.4547.59	FLRT1	lm	0.0724631	0.0106347	1.05529525746481e-11	7.69099183640357e-08	1	1.92274795910088e-06	1
Risk factor	Lipids	Triglycerides	seq.4548.4	FUT3	lm	-0.00455582	0.00876833	0.603381	1	0	1	0
Risk factor	Lipids	Triglycerides	seq.4549.78	FUT5	lm	-0.121955	0.00886428	2.37690713964263e-42	1.73228992337155e-38	1	4.33072480842887e-37	1
Risk factor	Lipids	Triglycerides	seq.4551.72	ADGRG5	lm	0.0180546	0.0101496	0.0753231	1	0	1	0
Risk factor	Lipids	Triglycerides	seq.4553.65	HDGFL2	lm	0.0341579	0.0105101	0.00116125	1	0	1	0
Risk factor	Lipids	Triglycerides	seq.4556.10	IL34	lm	0.0889462	0.00923159	8.54477734220018e-22	6.22743372699549e-18	1	1.55685843174887e-16	1
Risk factor	Lipids	Triglycerides	seq.4557.61	KIRREL3	lm	-0.103311	0.00952436	3.94790149600266e-27	2.87723061028674e-23	1	7.19307652571685e-22	1
Risk factor	Lipids	Triglycerides	seq.4559.64	KYNU	lm	0.106211	0.00906293	2.44717432905792e-31	1.78350065101741e-27	1	4.45875162754353e-26	1
Risk factor	Lipids	Triglycerides	seq.4560.34	LCK	lm	-0.0213222	0.00956199	0.025796	1	0	1	0
Risk factor	Lipids	Triglycerides	seq.4562.1	NXPH1	lm	0.0167735	0.00894693	0.0608776	1	0	1	0
Risk factor	Lipids	Triglycerides	seq.4563.61	PLCG1	lm	0.114214	0.0097478	2.5211690818436e-31	1.83742802684762e-27	1	4.59357006711904e-26	1
Risk factor	Lipids	Triglycerides	seq.4564.2	PLXNC1	lm	-0.0516242	0.00877225	4.22371762757812e-09	3.07824540697893e-05	1	0.000769561	1
Risk factor	Lipids	Triglycerides	seq.4566.24	RSPO2	lm	-0.0441432	0.00976972	6.36661527397835e-06	0.0463999	1	1	0
Risk factor	Lipids	Triglycerides	seq.4567.82	SH2D1A	lm	0.0120107	0.00920059	0.191804	1	0	1	0
Risk factor	Lipids	Triglycerides	seq.4568.17	SLITRK5	lm	-0.113029	0.00914128	1.20131501002428e-34	8.75518379305694e-31	1	2.18879594826424e-29	1
Risk factor	Lipids	Triglycerides	seq.4569.52	SORCS2	lm	0.0346927	0.00879265	8.06025576817614e-05	0.587431	0	1	0
Risk factor	Lipids	Triglycerides	seq.4588.1	PPY	lm	0.00228713	0.00912295	0.802055	1	0	1	0
Risk factor	Lipids	Triglycerides	seq.4594.22	ADCYAP1	lm	0.066903	0.0098978	1.53403001286651e-11	1.11800107337711e-07	1	2.79500268344278e-06	1
Risk factor	Lipids	Triglycerides	seq.4673.13	IL6	lm	-0.00748305	0.00877243	0.393687	1	0	1	0
Risk factor	Lipids	Triglycerides	seq.4693.72	HIBADH	lm	-0.0140446	0.0087453	0.108342	1	0	1	0
Risk factor	Lipids	Triglycerides	seq.4696.2	FABP3	lm	0.0729024	0.00909562	1.34054253939138e-15	9.76987402708435e-12	1	2.44246850677109e-10	1
Risk factor	Lipids	Triglycerides	seq.4697.59	CSF2	lm	-0.0257013	0.00864699	0.00296912	1	0	1	0
Risk factor	Lipids	Triglycerides	seq.4703.87	LTA	lm	0.0468264	0.00958117	1.05207852442128e-06	0.00766755	1	0.191689	0
Risk factor	Lipids	Triglycerides	seq.4706.17	EPB41	lm	-0.0335084	0.00896696	0.000188262	1	0	1	0
Risk factor	Lipids	Triglycerides	seq.4707.50	YWHAH	lm	-0.0651276	0.00953078	9.21569946348719e-12	6.71640176898947e-08	1	1.67910044224737e-06	1
Risk factor	Lipids	Triglycerides	seq.4708.3	HSD17B1	lm	0.0198719	0.00872935	0.0228584	1	0	1	0
Risk factor	Lipids	Triglycerides	seq.4712.28	APOD	lm	0.0811137	0.00900535	2.88511826384976e-19	2.10267419069371e-15	1	5.25668547673426e-14	1
Risk factor	Lipids	Triglycerides	seq.4717.55	IL3	lm	0.0529661	0.00919703	8.93106573902732e-09	6.50896071060311e-05	1	0.00162724	1
Risk factor	Lipids	Triglycerides	seq.4718.5	PPIB	lm	0.0641931	0.00932062	6.34321474163442e-12	4.62293490370316e-08	1	1.15573372592579e-06	1
Risk factor	Lipids	Triglycerides	seq.4719.58	PDIA3	lm	0.0547489	0.00909103	1.83438349531188e-09	1.3368986913833e-05	1	0.000334225	1
Risk factor	Lipids	Triglycerides	seq.4721.54	TFF3	lm	-0.0280089	0.0103269	0.00670436	1	0	1	0
Risk factor	Lipids	Triglycerides	seq.4763.31	AFM	lm	0.15868	0.00878815	8.60658442292871e-71	6.27247872743044e-67	1	1.56811968185761e-65	1
Risk factor	Lipids	Triglycerides	seq.4769.10	OLFM4	lm	-0.0219318	0.00875317	0.0122543	1	0	1	0
Risk factor	Lipids	Triglycerides	seq.4771.10	SMPDL3A	lm	0.065046	0.00921493	1.89416415801907e-12	1.38046683836429e-08	1	3.45116709591075e-07	1
Risk factor	Lipids	Triglycerides	seq.4775.34	GSN	lm	-0.193371	0.0095217	2.21422613941911e-88	1.61372801040865e-84	1	4.03432002602162e-83	1
Risk factor	Lipids	Triglycerides	seq.4785.30	SERPINA6	lm	0.0338653	0.00957551	0.00040866	1	0	1	0
Risk factor	Lipids	Triglycerides	seq.4801.13	LPO	lm	-0.0228864	0.00874595	0.00890083	1	0	1	0
Risk factor	Lipids	Triglycerides	seq.4807.13	COL8A1	lm	-0.0139608	0.00870586	0.108859	1	0	1	0
Risk factor	Lipids	Triglycerides	seq.4811.33	ITIH4	lm	-0.0767447	0.00922795	1.13775271734238e-16	8.29194180399123e-13	1	2.07298545099782e-11	1
Risk factor	Lipids	Triglycerides	seq.4815.25	TXNDC12	lm	-0.0356906	0.0092327	0.000112098	0.816973	0	1	0
Risk factor	Lipids	Triglycerides	seq.4829.43	SFN	lm	-0.0500031	0.00987734	4.27840454563934e-07	0.0031181	1	0.0779525	0
Risk factor	Lipids	Triglycerides	seq.4831.4	SELL	lm	-0.0860266	0.00929982	3.16530108550861e-20	2.30687143111867e-16	1	5.76717857779669e-15	1
Risk factor	Lipids	Triglycerides	seq.4832.75	TNFRSF10A	lm	0.060228	0.00873479	6.00030344063674e-12	4.37302114753605e-08	1	1.09325528688401e-06	1
Risk factor	Lipids	Triglycerides	seq.4834.61	EPHA2	lm	-0.0523986	0.0107429	1.1054212060119e-06	0.00805631	1	0.201408	0
Risk factor	Lipids	Triglycerides	seq.4840.73	CSF3	lm	0.00908241	0.0091022	0.318409	1	0	1	0
Risk factor	Lipids	Triglycerides	seq.4842.62	GPC3	lm	-0.0473204	0.00903634	1.69735116918021e-07	0.00123703	1	0.0309257	1
Risk factor	Lipids	Triglycerides	seq.4851.25	IL1A	lm	-0.00511654	0.00904532	0.571651	1	0	1	0
Risk factor	Lipids	Triglycerides	seq.4859.6	BMPR1A	lm	-0.0248429	0.00959053	0.00961377	1	0	1	0
Risk factor	Lipids	Triglycerides	seq.4862.63	BMPR2	lm	0.0843281	0.00954468	1.33604561484673e-18	9.73710044100295e-15	1	2.43427511025074e-13	1
Risk factor	Lipids	Triglycerides	seq.4866.59	NTRK2	lm	-0.10198	0.00867918	1.71672909863845e-31	1.2511521670877e-27	1	3.12788041771926e-26	1
Risk factor	Lipids	Triglycerides	seq.4867.15	VEGFA	lm	0.0138696	0.00865196	0.108981	1	0	1	0
Risk factor	Lipids	Triglycerides	seq.4874.3	ANG	lm	0.0244081	0.00966386	0.0115751	1	0	1	0
Risk factor	Lipids	Triglycerides	seq.4876.32	F9	lm	0.0877907	0.00869765	9.60277144571584e-24	6.99849982963771e-20	1	1.74962495740943e-18	1
Risk factor	Lipids	Triglycerides	seq.4878.3	F10	lm	0.0705236	0.00949167	1.25665429266349e-13	9.15849648493149e-10	1	2.28962412123288e-08	1
Risk factor	Lipids	Triglycerides	seq.4880.21	GDF2	lm	-0.0959216	0.00888874	7.13845685708231e-27	5.20250735744159e-23	1	1.3006268393604e-21	1
Risk factor	Lipids	Triglycerides	seq.4883.56	INS	lm	0.122873	0.00835508	5.01969031746298e-48	3.65835030336702e-44	1	9.14587575841755e-43	1
Risk factor	Lipids	Triglycerides	seq.4886.3	CCL7	lm	-0.0593822	0.00875222	1.2879875765779e-11	9.3868534580997e-08	1	2.34671336452493e-06	1
Risk factor	Lipids	Triglycerides	seq.4889.82	WNT7A	lm	-0.0238885	0.00864313	0.00573156	1	0	1	0
Risk factor	Lipids	Triglycerides	seq.4890.10	POMC	lm	-0.0171646	0.00920421	0.0622555	1	0	1	0
Risk factor	Lipids	Triglycerides	seq.4891.50	GCG	lm	-0.00106211	0.00910956	0.907187	1	0	1	0
Risk factor	Lipids	Triglycerides	seq.4900.8	C3	lm	-0.109475	0.00905101	3.02392475138123e-33	2.20383635880664e-29	1	5.5095908970166e-28	1
Risk factor	Lipids	Triglycerides	seq.4903.72	PPP3CA|PPP3R1	lm	-0.0948678	0.00921895	1.31621215218746e-24	9.59255416514218e-21	1	2.39813854128555e-19	1
Risk factor	Lipids	Triglycerides	seq.4904.7	CASP2	lm	-0.0466725	0.00927362	4.99172633808811e-07	0.00363797	1	0.0909493	0
Risk factor	Lipids	Triglycerides	seq.4905.63	COTL1	lm	0.0423763	0.00940394	6.73969971345176e-06	0.0491189	1	1	0
Risk factor	Lipids	Triglycerides	seq.4906.35	F5	lm	0.0100643	0.00930437	0.279446	1	0	1	0
Risk factor	Lipids	Triglycerides	seq.4907.56	FGA|FGB|FGG	lm	-0.0393583	0.00845619	3.32791862808941e-06	0.0242539	1	0.606347	0
Risk factor	Lipids	Triglycerides	seq.4908.6	ENG	lm	-0.0949743	0.00872352	2.56124658070992e-27	1.86663650802139e-23	1	4.66659127005347e-22	1
Risk factor	Lipids	Triglycerides	seq.4909.68	LGALS8	lm	-0.0655699	0.00851188	1.56891459591346e-14	1.14342495750173e-10	1	2.85856239375432e-09	1
Risk factor	Lipids	Triglycerides	seq.4910.21	PLA2G1B	lm	-0.10165	0.00882652	2.47548842247666e-30	1.80413596230099e-26	1	4.51033990575248e-25	1
Risk factor	Lipids	Triglycerides	seq.4911.49	GSTP1	lm	-0.0894704	0.0101508	1.60610643082365e-18	1.17053036678428e-14	1	2.92632591696069e-13	1
Risk factor	Lipids	Triglycerides	seq.4912.17	GOT1	lm	0.0328834	0.00946309	0.000515082	1	0	1	0
Risk factor	Lipids	Triglycerides	seq.4913.78	CCL16	lm	0.100165	0.00939497	2.8231565755076e-26	2.05751651222994e-22	1	5.14379128057485e-21	1
Risk factor	Lipids	Triglycerides	seq.4914.10	CGA|CGB3|CGB7	lm	-0.046874	0.0118144	7.3570531149463e-05	0.536182	0	1	0
Risk factor	Lipids	Triglycerides	seq.4915.64	HBA1|HBB	lm	-0.0886491	0.00874437	6.1636560966868e-24	4.49207256326534e-20	1	1.12301814081634e-18	1
Risk factor	Lipids	Triglycerides	seq.4916.2	IGHD	lm	-0.0238915	0.00858324	0.00539641	1	0	1	0
Risk factor	Lipids	Triglycerides	seq.4917.62	ITGAV|ITGB5	lm	-0.0857014	0.0085203	1.3632264289636e-23	9.9351942142867e-20	1	2.48379855357168e-18	1
Risk factor	Lipids	Triglycerides	seq.4918.21	KNG1	lm	-0.0374398	0.00915301	4.36895128392407e-05	0.318409	0	1	0
Risk factor	Lipids	Triglycerides	seq.4920.10	LYZ	lm	0.00903174	0.00957094	0.345385	1	0	1	0
Risk factor	Lipids	Triglycerides	seq.4922.13	CCL19	lm	-0.00544092	0.00858132	0.52608	1	0	1	0
Risk factor	Lipids	Triglycerides	seq.4923.79	AMH	lm	-0.013757	0.00874244	0.115641	1	0	1	0
Risk factor	Lipids	Triglycerides	seq.4924.32	MMP1	lm	-0.0334151	0.00870173	0.000124426	0.906814	0	1	0
Risk factor	Lipids	Triglycerides	seq.4925.54	MMP13	lm	-0.0500064	0.00856961	5.68368535851046e-09	4.14226988928243e-05	1	0.00103557	1
Risk factor	Lipids	Triglycerides	seq.4929.55	SHBG	lm	-0.224916	0.0085971	4.4107409780456e-142	3.21454802479963e-138	1	8.03637006199908e-137	1
Risk factor	Lipids	Triglycerides	seq.4930.21	STC1	lm	0.0411321	0.00922947	8.49634183302013e-06	0.0619213	0	1	0
Risk factor	Lipids	Triglycerides	seq.4931.59	F3	lm	-0.0210759	0.00920634	0.0221018	1	0	1	0
Risk factor	Lipids	Triglycerides	seq.4956.2	EREG	lm	-0.0336372	0.00823518	4.48017383648649e-05	0.326515	0	1	0
Risk factor	Lipids	Triglycerides	seq.4959.2	AGR2	lm	0.0264532	0.0103394	0.0105403	1	0	1	0
Risk factor	Lipids	Triglycerides	seq.4960.72	ANXA1	lm	0.0089754	0.00898386	0.317812	1	0	1	0
Risk factor	Lipids	Triglycerides	seq.4961.17	ANXA2	lm	-0.0274282	0.0085224	0.00129694	1	0	1	0
Risk factor	Lipids	Triglycerides	seq.4962.52	CDNF	lm	-0.0875429	0.0106849	3.15452091733737e-16	2.29901484455547e-12	1	5.74753711138869e-11	1
Risk factor	Lipids	Triglycerides	seq.4963.19	ARPP19	lm	-0.060015	0.00895395	2.25814591318684e-11	1.64573674153057e-07	1	4.11434185382642e-06	1
Risk factor	Lipids	Triglycerides	seq.4964.67	ERAP1	lm	0.0379633	0.00857747	9.79326522201024e-06	0.0713733	0	1	0
Risk factor	Lipids	Triglycerides	seq.4965.27	ATP5F1B	lm	0.066009	0.00983612	2.13444441965955e-11	1.55558309304788e-07	1	3.8889577326197e-06	1
Risk factor	Lipids	Triglycerides	seq.4967.1	C1QBP	lm	0.0635472	0.00976614	8.37291366759096e-11	6.10217948094029e-07	1	1.52554487023507e-05	1
Risk factor	Lipids	Triglycerides	seq.4968.50	CAPG	lm	-0.0277993	0.00989932	0.00499998	1	0	1	0
Risk factor	Lipids	Triglycerides	seq.4969.2	CA1	lm	-0.0246863	0.00885666	0.00533334	1	0	1	0
Risk factor	Lipids	Triglycerides	seq.4970.55	CA2	lm	-0.026378	0.00887375	0.00296621	1	0	1	0
Risk factor	Lipids	Triglycerides	seq.4971.1	CTSZ	lm	0.0328742	0.0092577	0.000387059	1	0	1	0
Risk factor	Lipids	Triglycerides	seq.4973.18	BIRC3	lm	0.0395158	0.00921715	1.84124490741787e-05	0.13419	0	1	0
Risk factor	Lipids	Triglycerides	seq.4976.57	CRK	lm	0.00501425	0.010917	0.646034	1	0	1	0
Risk factor	Lipids	Triglycerides	seq.4978.54	DBNL	lm	0.00120382	0.00894936	0.893001	1	0	1	0
Risk factor	Lipids	Triglycerides	seq.4979.34	DPT	lm	-0.0128026	0.0098663	0.194479	1	0	1	0
Risk factor	Lipids	Triglycerides	seq.4981.6	DSC3	lm	-0.0621618	0.00874016	1.29220238251705e-12	9.41757096378427e-09	1	2.35439274094607e-07	1
Risk factor	Lipids	Triglycerides	seq.4982.54	PI3	lm	0.0382785	0.0102095	0.000179207	1	0	1	0
Risk factor	Lipids	Triglycerides	seq.4983.6	ERP29	lm	0.110343	0.009227	1.51183538468397e-32	1.10182562835767e-28	1	2.75456407089419e-27	1
Risk factor	Lipids	Triglycerides	seq.4984.83	ESD	lm	0.111851	0.00915119	6.65276150425066e-34	4.84853258429788e-30	1	1.21213314607447e-28	1
Risk factor	Lipids	Triglycerides	seq.4985.11	FABP5	lm	-0.0087433	0.00865186	0.312269	1	0	1	0
Risk factor	Lipids	Triglycerides	seq.4986.59	PTK2	lm	-0.0372728	0.00856059	1.36166660989503e-05	0.0992383	0	1	0
Risk factor	Lipids	Triglycerides	seq.4987.17	FCAR	lm	0.0625014	0.00966092	1.07092419627355e-10	7.80489554244163e-07	1	1.95122388561041e-05	1
Risk factor	Lipids	Triglycerides	seq.4988.49	FGFR4	lm	-0.0337462	0.00870187	0.000106561	0.776616	0	1	0
Risk factor	Lipids	Triglycerides	seq.4989.7	FGG	lm	-0.0528898	0.00945702	2.34748080772228e-08	0.000171084	1	0.00427711	1
Risk factor	Lipids	Triglycerides	seq.4990.87	GP1BA	lm	-0.0250969	0.00889091	0.00477891	1	0	1	0
Risk factor	Lipids	Triglycerides	seq.4991.12	GPC5	lm	-0.0163054	0.00872549	0.0617174	1	0	1	0
Risk factor	Lipids	Triglycerides	seq.4992.49	GRN	lm	-0.0516608	0.00910285	1.45778723121929e-08	0.000106244	1	0.00265609	1
Risk factor	Lipids	Triglycerides	seq.4993.16	GSTA3	lm	0.0287278	0.00890502	0.00126279	1	0	1	0
Risk factor	Lipids	Triglycerides	seq.4995.16	HPGD	lm	0.0487412	0.00931577	1.73960415025633e-07	0.00126782	1	0.0316956	1
Risk factor	Lipids	Triglycerides	seq.4996.66	HRG	lm	0.0336067	0.00879683	0.000134788	0.982331	0	1	0
Risk factor	Lipids	Triglycerides	seq.4997.19	EIF4A3	lm	-0.0387821	0.00855356	5.91287614573285e-06	0.043093	1	1	0
Risk factor	Lipids	Triglycerides	seq.5000.52	LGALS3BP	lm	0.107913	0.00858334	9.53236957685499e-36	6.94719094761192e-32	1	1.73679773690298e-30	1
Risk factor	Lipids	Triglycerides	seq.5001.6	SCGB2A1	lm	0.0741929	0.0091485	6.2311626802234e-16	4.54127136134681e-12	1	1.1353178403367e-10	1
Risk factor	Lipids	Triglycerides	seq.5002.76	MMP14	lm	-0.00588923	0.00853125	0.490027	1	0	1	0
Risk factor	Lipids	Triglycerides	seq.5004.69	MAPK11	lm	-0.00380623	0.00871215	0.66221	1	0	1	0
Risk factor	Lipids	Triglycerides	seq.5005.4	MAPK12	lm	-0.0770508	0.00882101	3.21596479024879e-18	2.34379513913332e-14	1	5.8594878478333e-13	1
Risk factor	Lipids	Triglycerides	seq.5006.71	MAPK13	lm	0.00640731	0.0086195	0.457302	1	0	1	0
Risk factor	Lipids	Triglycerides	seq.5007.1	MAPK14	lm	-0.0290241	0.00878794	0.000963811	1	0	1	0
Risk factor	Lipids	Triglycerides	seq.5008.51	SOD2	lm	-0.0182558	0.00942254	0.0527421	1	0	1	0
Risk factor	Lipids	Triglycerides	seq.5009.11	MSN	lm	0.0196551	0.00862745	0.0227538	1	0	1	0
Risk factor	Lipids	Triglycerides	seq.5011.11	NAMPT	lm	-0.0812258	0.0124756	8.15861118090812e-11	5.94599582864584e-07	1	1.48649895716146e-05	1
Risk factor	Lipids	Triglycerides	seq.5012.67	AK1	lm	-0.0375436	0.00879589	2.00359622802239e-05	0.146022	0	1	0
Risk factor	Lipids	Triglycerides	seq.5013.2	CLIC1	lm	-0.0150537	0.00910547	0.0983357	1	0	1	0
Risk factor	Lipids	Triglycerides	seq.5014.49	NCK1	lm	0.0106478	0.00880179	0.226436	1	0	1	0
Risk factor	Lipids	Triglycerides	seq.5015.15	PLA2G7	lm	-0.0942542	0.00884277	2.89966115086491e-26	2.11327304675035e-22	1	5.28318261687587e-21	1
Risk factor	Lipids	Triglycerides	seq.5017.19	PRDX5	lm	0.0101014	0.00992764	0.308963	1	0	1	0
Risk factor	Lipids	Triglycerides	seq.5018.68	PRDX6	lm	0.00457069	0.00869331	0.599069	1	0	1	0
Risk factor	Lipids	Triglycerides	seq.5019.16	UCHL1	lm	-0.0245331	0.00874995	0.00506857	1	0	1	0
Risk factor	Lipids	Triglycerides	seq.5020.50	PGK1	lm	0.0152032	0.0110219	0.167842	1	0	1	0
Risk factor	Lipids	Triglycerides	seq.5021.13	PPA1	lm	0.0427527	0.00924699	3.8633574037969e-06	0.0281561	1	0.703904	0
Risk factor	Lipids	Triglycerides	seq.5023.23	ADSL	lm	-0.04852	0.00877301	3.34275949542601e-08	0.00024362	1	0.00609051	1
Risk factor	Lipids	Triglycerides	seq.5024.67	RB1	lm	0.103823	0.0100556	9.29253800374793e-25	6.77240169713149e-21	1	1.69310042428287e-19	1
Risk factor	Lipids	Triglycerides	seq.5026.66	RPS3	lm	-0.0305891	0.00870498	0.000445111	1	0	1	0
Risk factor	Lipids	Triglycerides	seq.5028.59	CD163	lm	0.0228042	0.00873375	0.00905191	1	0	1	0
Risk factor	Lipids	Triglycerides	seq.5029.3	FAP	lm	-0.0800829	0.00903651	1.05166378469937e-18	7.664525662889e-15	1	1.91613141572225e-13	1
Risk factor	Lipids	Triglycerides	seq.5030.52	SIRT2	lm	0.034293	0.00919449	0.000193667	1	0	1	0
Risk factor	Lipids	Triglycerides	seq.5031.10	SPTAN1	lm	-0.040534	0.00935591	1.50173974221567e-05	0.109447	0	1	0
Risk factor	Lipids	Triglycerides	seq.5032.64	SSRP1	lm	-0.0562641	0.0091347	7.83870092470937e-10	5.71284523392819e-06	1	0.000142821	1
Risk factor	Lipids	Triglycerides	seq.5033.27	TPM1	lm	0.0680427	0.00923262	1.96911514812438e-13	1.43509111995305e-09	1	3.58772779988262e-08	1
Risk factor	Lipids	Triglycerides	seq.5034.79	PRSS2	lm	0.0572901	0.00956541	2.24481092545473e-09	1.63601820247141e-05	1	0.000409005	1
Risk factor	Lipids	Triglycerides	seq.5035.7	TYMS	lm	-0.0827568	0.00865538	1.7242260276581e-21	1.25661592895722e-17	1	3.14153982239306e-16	1
Risk factor	Lipids	Triglycerides	seq.5036.50	TNFAIP6	lm	-0.198293	0.00855372	2.23519415294421e-113	1.62900949866574e-109	1	4.07252374666435e-108	1
Risk factor	Lipids	Triglycerides	seq.5060.62	CD274	lm	-0.0490137	0.00881655	2.83982488054569e-08	0.000206966	1	0.00517416	1
Risk factor	Lipids	Triglycerides	seq.5061.27	ICOSLG	lm	-0.0576866	0.00918949	3.71273264835738e-10	2.70583955412286e-06	1	6.76459888530715e-05	1
Risk factor	Lipids	Triglycerides	seq.5062.60	CD226	lm	-0.0120409	0.0102028	0.237995	1	0	1	0
Risk factor	Lipids	Triglycerides	seq.5063.12	CD244	lm	-0.0726854	0.00868828	7.53117760304676e-17	5.48872223710048e-13	1	1.37218055927512e-11	1
Risk factor	Lipids	Triglycerides	seq.5065.8	CD83	lm	-0.0303147	0.00870504	0.000500853	1	0	1	0
Risk factor	Lipids	Triglycerides	seq.5066.134	CD300C	lm	-0.0030872	0.00929931	0.739916	1	0	1	0
Risk factor	Lipids	Triglycerides	seq.5069.9	CD55	lm	-0.0883338	0.0100319	1.73596822144096e-18	1.26517363978617e-14	1	3.16293409946543e-13	1
Risk factor	Lipids	Triglycerides	seq.5070.76	TNFRSF6B	lm	-0.0646809	0.00888159	3.75003562909492e-13	2.73302596648438e-09	1	6.83256491621095e-08	1
Risk factor	Lipids	Triglycerides	seq.5076.53	EPHA10	lm	-0.103441	0.00853891	2.41973808540619e-33	1.76350511664403e-29	1	4.40876279161008e-28	1
Risk factor	Lipids	Triglycerides	seq.5078.82	EPHB6	lm	-0.100208	0.0101117	5.92333088714304e-23	4.31692355054985e-19	1	1.07923088763746e-17	1
Risk factor	Lipids	Triglycerides	seq.5080.131	GPNMB	lm	-0.0692208	0.00894186	1.16952310013926e-14	8.52348435381494e-11	1	2.13087108845373e-09	1
Risk factor	Lipids	Triglycerides	seq.5082.51	IL1RAPL2	lm	-0.0702825	0.00956129	2.27092293856648e-13	1.65504863762725e-09	1	4.13762159406813e-08	1
Risk factor	Lipids	Triglycerides	seq.5084.154	IL17RB	lm	-0.13374	0.00858554	1.52753443291504e-53	1.11326709470848e-49	1	2.7831677367712e-48	1
Risk factor	Lipids	Triglycerides	seq.5085.18	IL20RA	lm	-0.104082	0.00856654	1.58199834367182e-33	1.15296039286802e-29	1	2.88240098217006e-28	1
Risk factor	Lipids	Triglycerides	seq.5087.5	IL22RA2	lm	-0.0472853	0.00864508	4.71469867695827e-08	0.000343607	1	0.00859018	1
Risk factor	Lipids	Triglycerides	seq.5088.175	IL23R	lm	-0.0658534	0.0088011	8.48373550158188e-14	6.18294643355288e-10	1	1.54573660838822e-08	1
Risk factor	Lipids	Triglycerides	seq.5089.11	IL7R	lm	-0.0911943	0.00933516	2.35669440985006e-22	1.71755888589872e-18	1	4.29389721474681e-17	1
Risk factor	Lipids	Triglycerides	seq.5090.49	LILRB1	lm	-0.0472232	0.00934607	4.50038797846606e-07	0.00327988	1	0.0819971	0
Risk factor	Lipids	Triglycerides	seq.5091.28	LILRB2	lm	-0.0565973	0.00876221	1.14519910378801e-10	8.346211068407e-07	1	2.08655276710175e-05	1
Risk factor	Lipids	Triglycerides	seq.5092.51	JAG1	lm	-0.108636	0.00912026	2.63062030820444e-32	1.9171960806194e-28	1	4.79299020154849e-27	1
Risk factor	Lipids	Triglycerides	seq.5093.47	JAG2	lm	0.00175481	0.00883125	0.842502	1	0	1	0
Risk factor	Lipids	Triglycerides	seq.5094.62	JAML	lm	0.0057502	0.00924382	0.533929	1	0	1	0
Risk factor	Lipids	Triglycerides	seq.5095.21	KIR2DL4	lm	-0.0550942	0.00872557	2.93646420594336e-10	2.14009511329152e-06	1	5.3502377832288e-05	1
Risk factor	Lipids	Triglycerides	seq.5096.51	KIR3DL2	lm	-0.0922847	0.00847207	2.40968853206666e-27	1.75618100217018e-23	1	4.39045250542545e-22	1
Risk factor	Lipids	Triglycerides	seq.5097.14	KIR3DS1	lm	-0.052851	0.00861184	9.01354703732149e-10	6.5690730807999e-06	1	0.000164227	1
Risk factor	Lipids	Triglycerides	seq.5098.79	KLRF1	lm	-0.0384835	0.0104284	0.00022626	1	0	1	0
Risk factor	Lipids	Triglycerides	seq.5099.14	LAG3	lm	-0.00937692	0.00914211	0.305087	1	0	1	0
Risk factor	Lipids	Triglycerides	seq.5100.53	SCARB2	lm	-0.0754449	0.00868224	4.77077152663047e-18	3.47693828860828e-14	1	8.69234572152072e-13	1
Risk factor	Lipids	Triglycerides	seq.5102.55	MICB	lm	-0.0260806	0.00870835	0.0027579	1	0	1	0
Risk factor	Lipids	Triglycerides	seq.5103.30	CD200R1	lm	-0.0104285	0.00987069	0.290784	1	0	1	0
Risk factor	Lipids	Triglycerides	seq.5104.57	NCR1	lm	0.0517083	0.00978008	1.29213714486917e-07	0.00094171	1	0.0235427	1
Risk factor	Lipids	Triglycerides	seq.5105.2	RTN4R	lm	0.0937339	0.00958641	2.15678547506796e-22	1.57186525422953e-18	1	3.92966313557382e-17	1
Risk factor	Lipids	Triglycerides	seq.5106.52	NOTCH2	lm	0.000830965	0.00869723	0.923887	1	0	1	0
Risk factor	Lipids	Triglycerides	seq.5107.7	NOTCH1	lm	-0.137987	0.00860038	1.28571988650275e-56	9.37032653283207e-53	1	2.34258163320801e-51	1
Risk factor	Lipids	Triglycerides	seq.5108.72	NOTCH3	lm	-0.184807	0.00875502	4.48670128038756e-95	3.26990789314645e-91	1	8.17476973286613e-90	1
Risk factor	Lipids	Triglycerides	seq.5109.24	NRCAM	lm	-0.0353222	0.00885889	6.77464811604767e-05	0.493736	0	1	0
Risk factor	Lipids	Triglycerides	seq.5110.84	NRXN1	lm	-0.0883625	0.00890968	5.50308494349665e-23	4.01064830682035e-19	1	1.00266207670509e-17	1
Risk factor	Lipids	Triglycerides	seq.5111.15	NRXN3	lm	-0.0948448	0.00962002	9.76996811134683e-23	7.12035275954957e-19	1	1.78008818988739e-17	1
Risk factor	Lipids	Triglycerides	seq.5112.73	CD200	lm	-0.0620325	0.00976201	2.26530959938396e-10	1.65095763603103e-06	1	4.12739409007758e-05	1
Risk factor	Lipids	Triglycerides	seq.5114.65	PRLR	lm	0.0477636	0.00955938	6.02403288481587e-07	0.00439032	1	0.109758	0
Risk factor	Lipids	Triglycerides	seq.5115.31	RELT	lm	-0.0701955	0.0112099	4.09933559392303e-10	2.9875957808511e-06	1	7.46898945212776e-05	1
Risk factor	Lipids	Triglycerides	seq.5116.62	ROBO2	lm	-0.0846067	0.0089825	6.60053029799272e-21	4.81046648117709e-17	1	1.20261662029427e-15	1
Risk factor	Lipids	Triglycerides	seq.5117.14	ROBO3	lm	-0.040165	0.00888225	6.2602662987748e-06	0.0456248	1	1	0
Risk factor	Lipids	Triglycerides	seq.5121.3	SEMA6B	lm	-0.0435091	0.00911173	1.84441257030967e-06	0.0134421	1	0.336052	0
Risk factor	Lipids	Triglycerides	seq.5122.92	SEMA6A	lm	-0.0286471	0.00915845	0.0017698	1	0	1	0
Risk factor	Lipids	Triglycerides	seq.5124.62	ICAM5	lm	-0.0583096	0.00885435	4.96983225397325e-11	3.62201374669571e-07	1	9.05503436673926e-06	1
Risk factor	Lipids	Triglycerides	seq.5124.69	ICAM5	lm	-0.0682253	0.00867635	4.48955740610244e-15	3.27198943756746e-11	1	8.17997359391865e-10	1
Risk factor	Lipids	Triglycerides	seq.5125.6	SIGLEC14	lm	-0.0290788	0.00926978	0.00171647	1	0	1	0
Risk factor	Lipids	Triglycerides	seq.5128.53	SLAMF6	lm	0.0183385	0.0101551	0.0709998	1	0	1	0
Risk factor	Lipids	Triglycerides	seq.5129.12	SCARF1	lm	-0.0325774	0.00891764	0.000261534	1	0	1	0
Risk factor	Lipids	Triglycerides	seq.5131.15	TNFRSF19	lm	-0.0827971	0.0100637	2.38192725663478e-16	1.73594858463543e-12	1	4.33987146158857e-11	1
Risk factor	Lipids	Triglycerides	seq.5132.71	IL27RA	lm	-0.0527105	0.00955924	3.6707609457362e-08	0.000267525	1	0.00668813	1
Risk factor	Lipids	Triglycerides	seq.5133.17	TGFBR2	lm	0.0574367	0.00892565	1.34204385615429e-10	9.78081562365244e-07	1	2.44520390591312e-05	1
Risk factor	Lipids	Triglycerides	seq.5134.52	HAVCR2	lm	-0.0473917	0.00983557	1.48713097754059e-06	0.0108382	1	0.270955	0
Risk factor	Lipids	Triglycerides	seq.5138.50	TNFRSF12A	lm	-0.0575094	0.00860881	2.62616766853728e-11	1.91395099682997e-07	1	4.78487749207492e-06	1
Risk factor	Lipids	Triglycerides	seq.5139.32	UNC5C	lm	-0.0738467	0.00974554	4.12620373029014e-14	3.00717727863545e-10	1	7.51794319658863e-09	1
Risk factor	Lipids	Triglycerides	seq.5140.56	UNC5D	lm	-0.176659	0.00973065	1.57811890822294e-71	1.15013306031288e-67	1	2.8753326507822e-66	1
Risk factor	Lipids	Triglycerides	seq.5178.5	PDE7A	lm	-0.017194	0.00933289	0.0654867	1	0	1	0
Risk factor	Lipids	Triglycerides	seq.5183.53	PRKAA1|PRKAB1|PRKAG1	lm	-0.0486265	0.00895386	5.85904951600563e-08	0.000427008	1	0.0106752	1
Risk factor	Lipids	Triglycerides	seq.5193.51	KRAS	lm	-0.0658716	0.00980085	1.9936413739466e-11	1.45296583333228e-07	1	3.63241458333071e-06	1
Risk factor	Lipids	Triglycerides	seq.5196.7	NMT1	lm	0.0702074	0.00906834	1.16189966492595e-14	8.46792475798035e-11	1	2.11698118949508e-09	1
Risk factor	Lipids	Triglycerides	seq.5201.50	PDE9A	lm	-0.0421125	0.00859521	9.88904051695287e-07	0.00720713	1	0.180178	0
Risk factor	Lipids	Triglycerides	seq.5202.4	PPID	lm	-0.038743	0.00856338	6.19160906496555e-06	0.0451244	1	1	0
Risk factor	Lipids	Triglycerides	seq.5204.13	PSME3	lm	-0.0440805	0.00841709	1.69417470298961e-07	0.00123471	1	0.0308679	1
Risk factor	Lipids	Triglycerides	seq.5223.59	GCKR	lm	0.020028	0.00968628	0.0387196	1	0	1	0
Risk factor	Lipids	Triglycerides	seq.5224.20	CSNK2A1	lm	-0.0267768	0.00859263	0.00184133	1	0	1	0
Risk factor	Lipids	Triglycerides	seq.5225.50	CSNK2A1|CSNK2B	lm	-0.0643638	0.00857928	7.3042155897256e-14	5.32331232179202e-10	1	1.330828080448e-08	1
Risk factor	Lipids	Triglycerides	seq.5226.36	CSNK2A2|CSNK2B	lm	-0.0430383	0.0086013	5.80395004730835e-07	0.00422992	1	0.105748	0
Risk factor	Lipids	Triglycerides	seq.5227.60	PDK1	lm	-0.0506114	0.0086807	5.8549605555051e-09	4.26709525285212e-05	1	0.00106677	1
Risk factor	Lipids	Triglycerides	seq.5228.25	KIF23	lm	-0.0502922	0.00872842	8.78156776898013e-09	6.40000659003272e-05	1	0.0016	1
Risk factor	Lipids	Triglycerides	seq.5229.90	IMPDH1	lm	0.00277222	0.00872703	0.750756	1	0	1	0
Risk factor	Lipids	Triglycerides	seq.5230.99	HMGCR	lm	-0.0539236	0.00849097	2.32011428032558e-10	1.69089928750128e-06	1	4.22724821875321e-05	1
Risk factor	Lipids	Triglycerides	seq.5231.79	PCSK9	lm	0.0892194	0.00892112	2.41683513802079e-23	1.76138944858955e-19	1	4.40347362147388e-18	1
Risk factor	Lipids	Triglycerides	seq.5236.2	NR1D1	lm	-0.0525463	0.00887476	3.40229169064171e-09	2.47959018413968e-05	1	0.000619898	1
Risk factor	Lipids	Triglycerides	seq.5238.26	PPIE	lm	-0.0772045	0.00862122	4.59955070826947e-19	3.35215255618679e-15	1	8.38038139046697e-14	1
Risk factor	Lipids	Triglycerides	seq.5242.37	MAP2K4	lm	-0.0233398	0.00870024	0.00732621	1	0	1	0
Risk factor	Lipids	Triglycerides	seq.5245.40	PRKAA2|PRKAB2|PRKAG1	lm	-0.0058643	0.00872787	0.501673	1	0	1	0
Risk factor	Lipids	Triglycerides	seq.5246.64	PDE2A	lm	-0.0301004	0.00870758	0.000550871	1	0	1	0
Risk factor	Lipids	Triglycerides	seq.5248.68	PPIF	lm	0.0138642	0.00859939	0.106971	1	0	1	0
Risk factor	Lipids	Triglycerides	seq.5249.31	STK17B	lm	0.0811276	0.0090119	3.0180906580631e-19	2.19958447159639e-15	1	5.49896117899097e-14	1
Risk factor	Lipids	Triglycerides	seq.5250.53	IMPDH2	lm	0.0345487	0.00945875	0.000262117	1	0	1	0
Risk factor	Lipids	Triglycerides	seq.5252.33	PDE11A	lm	-0.0400905	0.00900778	8.73477948927646e-06	0.0636591	0	1	0
Risk factor	Lipids	Triglycerides	seq.5253.1	PDE1A	lm	-0.0392234	0.00893612	1.15897961035952e-05	0.0844664	0	1	0
Risk factor	Lipids	Triglycerides	seq.5254.69	PDE3A	lm	-0.00182655	0.010029	0.855491	1	0	1	0
Risk factor	Lipids	Triglycerides	seq.5255.22	PDE4D	lm	0.0154076	0.00925779	0.0961133	1	0	1	0
Risk factor	Lipids	Triglycerides	seq.5256.86	PDE5A	lm	-0.0473436	0.00885434	9.31669126472198e-08	0.000679	1	0.016975	1
Risk factor	Lipids	Triglycerides	seq.5259.2	MAP3K7|TAB1	lm	0.0295989	0.00957563	0.00200469	1	0	1	0
Risk factor	Lipids	Triglycerides	seq.5260.80	TYK2	lm	0.0394552	0.0093718	2.59569869947417e-05	0.189175	0	1	0
Risk factor	Lipids	Triglycerides	seq.5261.13	ABL2	lm	0.0586481	0.00977113	2.07547085889083e-09	1.51260316195964e-05	1	0.000378151	1
Risk factor	Lipids	Triglycerides	seq.5262.57	BCAR3	lm	0.0602721	0.0090457	2.95123331162397e-11	2.15085883751155e-07	1	5.37714709377887e-06	1
Risk factor	Lipids	Triglycerides	seq.5264.65	CALR	lm	0.00666745	0.0087492	0.446055	1	0	1	0
Risk factor	Lipids	Triglycerides	seq.5265.12	GRAP2	lm	-0.00884637	0.00874287	0.311661	1	0	1	0
Risk factor	Lipids	Triglycerides	seq.5268.49	MMP16	lm	-0.0344031	0.00900459	0.000134627	0.981162	0	1	0
Risk factor	Lipids	Triglycerides	seq.5272.55	SHC1	lm	-0.0372489	0.00982141	0.000150708	1	0	1	0
Risk factor	Lipids	Triglycerides	seq.5275.28	VAV1	lm	-0.0342763	0.00861029	6.95760027266217e-05	0.50707	0	1	0
Risk factor	Lipids	Triglycerides	seq.5280.68	SLC25A18	lm	-0.0282626	0.00973484	0.00370843	1	0	1	0
Risk factor	Lipids	Triglycerides	seq.5301.7	CCL11	lm	-0.073173	0.00887749	2.10082517019885e-16	1.53108138404093e-12	1	3.8277034601023e-11	1
Risk factor	Lipids	Triglycerides	seq.5307.12	F9	lm	0.0849742	0.00867563	1.83188537604818e-22	1.33507806206391e-18	1	3.33769515515978e-17	1
Risk factor	Lipids	Triglycerides	seq.5312.49	APOE	lm	0.0798266	0.00891216	4.52326711058011e-19	3.29655707019078e-15	1	8.24139267547696e-14	1
Risk factor	Lipids	Triglycerides	seq.5315.22	TNNT2	lm	-0.0145285	0.010233	0.155732	1	0	1	0
Risk factor	Lipids	Triglycerides	seq.5316.54	F2	lm	0.0142143	0.00858847	0.0979736	1	0	1	0
Risk factor	Lipids	Triglycerides	seq.5335.73	ANXA6	lm	-0.0388635	0.00904802	1.77590543372951e-05	0.129428	0	1	0
Risk factor	Lipids	Triglycerides	seq.5337.64	CD86	lm	-0.0831473	0.00875799	3.26546446025994e-21	2.37987049863745e-17	1	5.94967624659361e-16	1
Risk factor	Lipids	Triglycerides	seq.5339.49	S100A9	lm	0.0165834	0.00884647	0.0609053	1	0	1	0
Risk factor	Lipids	Triglycerides	seq.5340.24	CASP10	lm	0.0598511	0.00920012	8.45336487808374e-11	6.16081232314743e-07	1	1.54020308078686e-05	1
Risk factor	Lipids	Triglycerides	seq.5343.74	CPE	lm	0.0353881	0.00997127	0.000390022	1	0	1	0
Risk factor	Lipids	Triglycerides	seq.5345.51	CKAP2	lm	0.112144	0.00952885	1.38024529424893e-31	1.00592277044862e-27	1	2.51480692612155e-26	1
Risk factor	Lipids	Triglycerides	seq.5346.24	CPNE1	lm	-0.0081242	0.0102014	0.425845	1	0	1	0
Risk factor	Lipids	Triglycerides	seq.5347.59	CCNB1	lm	-0.0033145	0.0100306	0.74108	1	0	1	0
Risk factor	Lipids	Triglycerides	seq.5349.69	DLL1	lm	-0.0562625	0.00943754	2.65802192591979e-09	1.93716637961034e-05	1	0.000484292	1
Risk factor	Lipids	Triglycerides	seq.5350.14	GPC6	lm	0.0612823	0.00916042	2.46127298449773e-11	1.79377575110195e-07	1	4.48443937775487e-06	1
Risk factor	Lipids	Triglycerides	seq.5351.52	HNRNPA2B1	lm	0.055062	0.00871593	2.87485856045155e-10	2.09519691885709e-06	1	5.23799229714272e-05	1
Risk factor	Lipids	Triglycerides	seq.5352.11	TNFRSF14	lm	0.0043545	0.00997491	0.662459	1	0	1	0
Risk factor	Lipids	Triglycerides	seq.5353.89	IL1RN	lm	0.15952	0.00850049	3.78805316184102e-76	2.76073314434974e-72	1	6.90183286087434e-71	1
Risk factor	Lipids	Triglycerides	seq.5354.11	KRT18	lm	0.0150885	0.00954323	0.113922	1	0	1	0
Risk factor	Lipids	Triglycerides	seq.5355.69	TNFSF14	lm	-0.0296196	0.00867678	0.000645717	1	0	1	0
Risk factor	Lipids	Triglycerides	seq.5356.2	MIF	lm	-0.038651	0.00904846	1.97471367103471e-05	0.143917	0	1	0
Risk factor	Lipids	Triglycerides	seq.5357.60	NLGN4X	lm	-0.0417598	0.00878302	2.04048058307821e-06	0.014871	1	0.371776	0
Risk factor	Lipids	Triglycerides	seq.5358.3	OMD	lm	-0.129503	0.00868128	2.45097589372833e-49	1.78627123134921e-45	1	4.46567807837302e-44	1
Risk factor	Lipids	Triglycerides	seq.5359.65	PIM1	lm	-0.0269666	0.0101972	0.00820459	1	0	1	0
Risk factor	Lipids	Triglycerides	seq.5360.9	AKT2	lm	-0.0448537	0.00895455	5.64586733818084e-07	0.00411471	1	0.102868	0
Risk factor	Lipids	Triglycerides	seq.5363.51	SEMA3E	lm	-0.103216	0.00874154	8.81847762855319e-32	6.42690649568956e-28	1	1.60672662392239e-26	1
Risk factor	Lipids	Triglycerides	seq.5364.7	SET	lm	0.016775	0.00929667	0.071223	1	0	1	0
Risk factor	Lipids	Triglycerides	seq.5383.14	TNFRSF13C	lm	0.105096	0.00971725	5.52682969277808e-27	4.02795348009667e-23	1	1.00698837002417e-21	1
Risk factor	Lipids	Triglycerides	seq.5384.67	BRF1	lm	0.0795116	0.00948312	6.44724502708566e-17	4.69875217574003e-13	1	1.17468804393501e-11	1
Risk factor	Lipids	Triglycerides	seq.5392.73	FAS	lm	-0.0508427	0.00951788	9.58281729415697e-08	0.000698396	1	0.0174599	1
Risk factor	Lipids	Triglycerides	seq.5400.52	LEPR	lm	-0.067556	0.00923509	2.95118928861975e-13	2.15082675354607e-09	1	5.37706688386519e-08	1
Risk factor	Lipids	Triglycerides	seq.5404.53	TNFRSF21	lm	-0.120313	0.00976537	2.05149325872755e-34	1.49512828696064e-30	1	3.7378207174016e-29	1
Risk factor	Lipids	Triglycerides	seq.5410.53	CDH15	lm	0.0831554	0.00905861	6.05048646652327e-20	4.40959453680216e-16	1	1.10239863420054e-14	1
Risk factor	Lipids	Triglycerides	seq.5412.53	CD27	lm	0.0671502	0.00964776	3.80792585591277e-12	2.77521636378923e-08	1	6.93804090947307e-07	1
Risk factor	Lipids	Triglycerides	seq.5424.55	TNFRSF11A	lm	0.0398859	0.00884439	6.62932994077827e-06	0.0483146	1	1	0
Risk factor	Lipids	Triglycerides	seq.5430.66	SIRPA	lm	-0.0381941	0.00920145	3.36344080518396e-05	0.245128	0	1	0
Risk factor	Lipids	Triglycerides	seq.5437.63	FABP3	lm	0.176055	0.0105378	4.01170778299975e-61	2.92373263225022e-57	1	7.30933158062555e-56	1
Risk factor	Lipids	Triglycerides	seq.5440.26	TNNI2	lm	-0.066018	0.0096074	7.07221203327293e-12	5.15422812984931e-08	1	1.28855703246233e-06	1
Risk factor	Lipids	Triglycerides	seq.5441.67	TNNI3	lm	-0.077402	0.00892401	5.48346974434004e-18	3.99635274967502e-14	1	9.99088187418755e-13	1
Risk factor	Lipids	Triglycerides	seq.5443.62	NPPA	lm	-0.0388117	0.00990063	8.96130619600449e-05	0.6531	0	1	0
Risk factor	Lipids	Triglycerides	seq.5451.1	ALCAM	lm	-0.0709387	0.00913543	9.69897585417543e-15	7.06861360252305e-11	1	1.76715340063076e-09	1
Risk factor	Lipids	Triglycerides	seq.5452.71	ASGR1	lm	0.183865	0.00988102	6.11890094693314e-75	4.45945501012487e-71	1	1.11486375253122e-69	1
Risk factor	Lipids	Triglycerides	seq.5456.59	CNDP1	lm	0.0468979	0.00885156	1.21579092788596e-07	0.000886068	1	0.0221517	1
Risk factor	Lipids	Triglycerides	seq.5457.5	COLEC12	lm	-0.101702	0.0087908	1.36029378515166e-30	9.9138211061853e-27	1	2.47845527654633e-25	1
Risk factor	Lipids	Triglycerides	seq.5459.33	CST1	lm	-0.0633991	0.00908846	3.41012151877223e-12	2.4852965628812e-08	1	6.213241407203e-07	1
Risk factor	Lipids	Triglycerides	seq.5460.60	DDX19B	lm	0.0374034	0.012662	0.00315072	1	0	1	0
Risk factor	Lipids	Triglycerides	seq.5462.62	FCN3	lm	0.159559	0.00902358	4.78414375546972e-68	3.48668396898633e-64	1	8.71670992246583e-63	1
Risk factor	Lipids	Triglycerides	seq.5463.22	GAS1	lm	-0.133554	0.0101115	3.21087722548228e-39	2.34008732193148e-35	1	5.85021830482871e-34	1
Risk factor	Lipids	Triglycerides	seq.5464.52	GRB2	lm	-0.0113299	0.00934326	0.225326	1	0	1	0
Risk factor	Lipids	Triglycerides	seq.5465.32	HS6ST1	lm	-0.0189953	0.00899247	0.0347019	1	0	1	0
Risk factor	Lipids	Triglycerides	seq.5467.15	HSP90AB1	lm	0.0210593	0.00868057	0.0152981	1	0	1	0
Risk factor	Lipids	Triglycerides	seq.5468.67	IL17RC	lm	-0.0396431	0.00921268	1.71425199800344e-05	0.124935	0	1	0
Risk factor	Lipids	Triglycerides	seq.5475.10	PRKCB	lm	-0.0176402	0.00868648	0.0423278	1	0	1	0
Risk factor	Lipids	Triglycerides	seq.5476.66	PRKCG	lm	0.0242817	0.00903016	0.00718982	1	0	1	0
Risk factor	Lipids	Triglycerides	seq.5478.50	FOLH1	lm	-0.0114563	0.008563	0.180992	1	0	1	0
Risk factor	Lipids	Triglycerides	seq.5480.49	CCL5	lm	-0.0139947	0.00883931	0.113428	1	0	1	0
Risk factor	Lipids	Triglycerides	seq.5481.16	RASA1	lm	-0.00978837	0.00957616	0.306751	1	0	1	0
Risk factor	Lipids	Triglycerides	seq.5483.1	RGMA	lm	-0.0667923	0.00951594	2.51295684422373e-12	1.83144294807025e-08	1	4.57860737017564e-07	1
Risk factor	Lipids	Triglycerides	seq.5484.63	RPS3A	lm	0.00102248	0.00893806	0.908928	1	0	1	0
Risk factor	Lipids	Triglycerides	seq.5486.73	ICAM2	lm	0.016043	0.0091555	0.0797835	1	0	1	0
Risk factor	Lipids	Triglycerides	seq.5487.7	SLAMF7	lm	-0.0256532	0.00895013	0.00416999	1	0	1	0
Risk factor	Lipids	Triglycerides	seq.5488.74	SRC	lm	-0.0459817	0.00856145	8.17018637070959e-08	0.000595443	1	0.0148861	1
Risk factor	Lipids	Triglycerides	seq.5489.18	STIP1	lm	-0.0137947	0.00896383	0.12388	1	0	1	0
Risk factor	Lipids	Triglycerides	seq.5490.53	SPOCK1	lm	-0.0136502	0.00929747	0.142118	1	0	1	0
Risk factor	Lipids	Triglycerides	seq.5491.12	SPOCK2	lm	-0.0589805	0.009267	2.12170062826927e-10	1.54629541788265e-06	1	3.86573854470661e-05	1
Risk factor	Lipids	Triglycerides	seq.5493.17	WNK3	lm	0.00880979	0.00909692	0.33287	1	0	1	0
Risk factor	Lipids	Triglycerides	seq.5494.52	SNRPF	lm	-0.0349753	0.00938087	0.000194719	1	0	1	0
Risk factor	Lipids	Triglycerides	seq.5496.49	SPON1	lm	-0.174554	0.00926966	1.20487532922662e-76	8.78113139940364e-73	1	2.1952828498509e-71	1
Risk factor	Lipids	Triglycerides	seq.5508.62	CTSD	lm	0.102356	0.00906347	3.02672241375174e-29	2.20587529514227e-25	1	5.51468823785567e-24	1
Risk factor	Lipids	Triglycerides	seq.5509.7	EGF	lm	-0.0359722	0.00870838	3.6707336262729e-05	0.267523	0	1	0
Risk factor	Lipids	Triglycerides	seq.5526.53	TNFRSF18	lm	-0.00359574	0.00872842	0.680387	1	0	1	0
Risk factor	Lipids	Triglycerides	seq.5532.53	FGFR1	lm	-0.179706	0.00930339	2.05464352365756e-80	1.49742420004163e-76	1	3.74356050010407e-75	1
Risk factor	Lipids	Triglycerides	seq.5534.49	TNFRSF10B	lm	-0.0319553	0.00920264	0.000519911	1	0	1	0
Risk factor	Lipids	Triglycerides	seq.5542.22	NRP1	lm	-0.224857	0.00859296	3.86921731844019e-142	2.81988558167921e-138	1	7.04971395419803e-137	1
Risk factor	Lipids	Triglycerides	seq.5581.28	FGL1	lm	-0.111526	0.00885637	7.42004376773455e-36	5.40772789792494e-32	1	1.35193197448124e-30	1
Risk factor	Lipids	Triglycerides	seq.5583.62	RYK	lm	-0.0343007	0.00949698	0.000306942	1	0	1	0
Risk factor	Lipids	Triglycerides	seq.5584.21	TCN2	lm	-0.0255931	0.00902865	0.00460468	1	0	1	0
Risk factor	Lipids	Triglycerides	seq.5586.66	MINPP1	lm	-0.00438399	0.00995236	0.659595	1	0	1	0
Risk factor	Lipids	Triglycerides	seq.5587.3	CCDC134	lm	-0.03366	0.0101901	0.000962206	1	0	1	0
Risk factor	Lipids	Triglycerides	seq.5590.11	ZPLD1	lm	0.0786996	0.00948498	1.33536367859776e-16	9.73213048962047e-13	1	2.43303262240512e-11	1
Risk factor	Lipids	Triglycerides	seq.5593.11	PDIA5	lm	-0.0017452	0.00880445	0.842882	1	0	1	0
Risk factor	Lipids	Triglycerides	seq.5594.87	MESD	lm	0.0814883	0.00911771	5.39243896218927e-19	3.93000951564354e-15	1	9.82502378910885e-14	1
Risk factor	Lipids	Triglycerides	seq.5596.75	CD5	lm	-0.0318413	0.0090567	0.000442109	1	0	1	0
Risk factor	Lipids	Triglycerides	seq.5598.3	GREM2	lm	-0.0555766	0.00912225	1.18965844262323e-09	8.67023072983811e-06	1	0.000216756	1
Risk factor	Lipids	Triglycerides	seq.5599.88	PCYOX1L	lm	0.036849	0.0104674	0.000434553	1	0	1	0
Risk factor	Lipids	Triglycerides	seq.5601.2	PGLYRP2	lm	0.00301123	0.00881819	0.732756	1	0	1	0
Risk factor	Lipids	Triglycerides	seq.5602.62	RNASE10	lm	0.0687524	0.0095342	6.32588986542302e-13	4.6103085339203e-09	1	1.15257713348007e-07	1
Risk factor	Lipids	Triglycerides	seq.5604.30	HPSE	lm	0.00604735	0.00854554	0.479186	1	0	1	0
Risk factor	Lipids	Triglycerides	seq.5605.77	MFNG	lm	-0.0533106	0.0103226	2.49905823579232e-07	0.00182131	1	0.0455328	1
Risk factor	Lipids	Triglycerides	seq.5606.24	MFAP1	lm	-0.0234972	0.00867083	0.00675154	1	0	1	0
Risk factor	Lipids	Triglycerides	seq.5609.92	TAFA5	lm	-0.0845422	0.00933256	1.81500027327143e-19	1.32277219916022e-15	1	3.30693049790055e-14	1
Risk factor	Lipids	Triglycerides	seq.5610.32	FAM171A1	lm	-0.0251143	0.00862536	0.00360974	1	0	1	0
Risk factor	Lipids	Triglycerides	seq.5611.56	DEFB108B	lm	-0.05101	0.00932918	4.76393960718682e-08	0.000347196	1	0.0086799	1
Risk factor	Lipids	Triglycerides	seq.5612.16	HINT2	lm	-0.00324346	0.00922935	0.725281	1	0	1	0
Risk factor	Lipids	Triglycerides	seq.5613.75	LAT2	lm	0.0473833	0.00932546	3.88122812001115e-07	0.00282864	1	0.070716	0
Risk factor	Lipids	Triglycerides	seq.5614.44	CRH	lm	0.0419833	0.00966125	1.41524300863773e-05	0.103143	0	1	0
Risk factor	Lipids	Triglycerides	seq.5615.62	FAM172A	lm	0.036527	0.00900591	5.06523438723056e-05	0.369154	0	1	0
Risk factor	Lipids	Triglycerides	seq.5617.41	NPFF	lm	0.0228147	0.00877637	0.00936001	1	0	1	0
Risk factor	Lipids	Triglycerides	seq.5618.50	FAM3B	lm	0.0355849	0.00859403	3.51641857422972e-05	0.256277	0	1	0
Risk factor	Lipids	Triglycerides	seq.5620.13	PAM	lm	-0.0451629	0.00892554	4.33359273164944e-07	0.00315832	1	0.0789581	0
Risk factor	Lipids	Triglycerides	seq.5621.64	THSD1	lm	-0.0733813	0.00857736	1.51709137793338e-17	1.10565619623785e-13	1	2.76414049059462e-12	1
Risk factor	Lipids	Triglycerides	seq.5623.11	CD300LF	lm	0.0704618	0.00967101	3.66153661512293e-13	2.66852788510159e-09	1	6.67131971275398e-08	1
Risk factor	Lipids	Triglycerides	seq.5624.66	FOLR3	lm	-0.0364595	0.0086369	2.46841515520204e-05	0.179898	0	1	0
Risk factor	Lipids	Triglycerides	seq.5626.20	CTRC	lm	-0.0786115	0.00953459	2.06241033689317e-16	1.50308465352774e-12	1	3.75771163381936e-11	1
Risk factor	Lipids	Triglycerides	seq.5627.53	GNRH1	lm	-0.0118869	0.00945256	0.208616	1	0	1	0
Risk factor	Lipids	Triglycerides	seq.5628.21	SEMA3G	lm	-0.00919678	0.00888321	0.300576	1	0	1	0
Risk factor	Lipids	Triglycerides	seq.5629.58	KLRC1	lm	0.0574881	0.00923331	5.14392306565338e-10	3.74889113024818e-06	1	9.37222782562046e-05	1
Risk factor	Lipids	Triglycerides	seq.5630.48	CD300A	lm	-0.0243636	0.00972335	0.0122511	1	0	1	0
Risk factor	Lipids	Triglycerides	seq.5631.83	MLN	lm	0.0402823	0.00886176	5.5974802544747e-06	0.0407944	1	1	0
Risk factor	Lipids	Triglycerides	seq.5632.6	CRTAC1	lm	-0.113099	0.00897785	6.9998727913019e-36	5.10150729030083e-32	1	1.27537682257521e-30	1
Risk factor	Lipids	Triglycerides	seq.5633.65	LILRB2	lm	-0.0182846	0.00926863	0.0485771	1	0	1	0
Risk factor	Lipids	Triglycerides	seq.5634.39	POFUT1	lm	0.149135	0.00860706	1.74530839936438e-65	1.27198076145676e-61	1	3.1799519036419e-60	1
Risk factor	Lipids	Triglycerides	seq.5635.66	TREM2	lm	0.0515845	0.0091177	1.61435824712712e-08	0.000117654	1	0.00294136	1
Risk factor	Lipids	Triglycerides	seq.5636.10	MFAP4	lm	-0.0584892	0.00883295	3.89787543424807e-11	2.84077161648e-07	1	7.10192904119998e-06	1
Risk factor	Lipids	Triglycerides	seq.5637.81	NTNG1	lm	-0.0441062	0.00904013	1.09751704084018e-06	0.0079987	1	0.199968	0
Risk factor	Lipids	Triglycerides	seq.5638.23	COLGALT1	lm	0.106219	0.00905543	2.16862969773593e-31	1.58049732370994e-27	1	3.95124330927487e-26	1
Risk factor	Lipids	Triglycerides	seq.5639.49	NETO1	lm	0.0607139	0.00899091	1.60400307774178e-11	1.16899744305821e-07	1	2.92249360764552e-06	1
Risk factor	Lipids	Triglycerides	seq.5643.2	LCN8	lm	-0.0531983	0.00851113	4.40926391328225e-10	3.21347154000011e-06	1	8.03367885000026e-05	1
Risk factor	Lipids	Triglycerides	seq.5644.60	RNASE4	lm	-0.00457813	0.0105734	0.665042	1	0	1	0
Risk factor	Lipids	Triglycerides	seq.5646.20	RNASE6	lm	0.0102507	0.0100253	0.306601	1	0	1	0
Risk factor	Lipids	Triglycerides	seq.5648.28	CTRB2	lm	0.0245755	0.00873298	0.00490918	1	0	1	0
Risk factor	Lipids	Triglycerides	seq.5649.83	PSG4	lm	-0.0763328	0.00853027	4.88320036098369e-19	3.55887642308492e-15	1	8.89719105771228e-14	1
Risk factor	Lipids	Triglycerides	seq.5650.9	PDIA6	lm	-0.111294	0.00989053	4.7552125619083e-29	3.46559891511877e-25	1	8.66399728779692e-24	1
Risk factor	Lipids	Triglycerides	seq.5651.50	PSG7	lm	-0.0519408	0.00860605	1.69239833904741e-09	1.23341990949775e-05	1	0.000308355	1
Risk factor	Lipids	Triglycerides	seq.5653.23	PRSS37	lm	-0.0135599	0.00857083	0.113687	1	0	1	0
Risk factor	Lipids	Triglycerides	seq.5654.70	TMX3	lm	-0.0329845	0.00893662	0.000225652	1	0	1	0
Risk factor	Lipids	Triglycerides	seq.5656.53	ENDOU	lm	-0.029984	0.00894259	0.000805113	1	0	1	0
Risk factor	Lipids	Triglycerides	seq.5657.28	ST3GAL1	lm	-0.117792	0.00880824	3.80909908962829e-40	2.7760714165211e-36	1	6.94017854130274e-35	1
Risk factor	Lipids	Triglycerides	seq.5658.64	F13B	lm	-0.0467862	0.00865689	6.78013882723798e-08	0.000494137	1	0.0123534	1
Risk factor	Lipids	Triglycerides	seq.5659.11	TRH	lm	0.0541827	0.00961501	1.83802611962369e-08	0.000133955	1	0.00334888	1
Risk factor	Lipids	Triglycerides	seq.5660.51	SOD3	lm	-0.133549	0.00892048	1.13426352735164e-49	8.26651258733873e-46	1	2.06662814683469e-44	1
Risk factor	Lipids	Triglycerides	seq.5661.15	IL18	lm	0.02642	0.00891965	0.00306985	1	0	1	0
Risk factor	Lipids	Triglycerides	seq.5663.18	PF4V1	lm	-0.0351522	0.00865332	4.92913300623448e-05	0.359235	0	1	0
Risk factor	Lipids	Triglycerides	seq.5664.57	DEFB106A	lm	0.0722814	0.00908045	2.0819143212772e-15	1.51729915734682e-11	1	3.79324789336706e-10	1
Risk factor	Lipids	Triglycerides	seq.5666.64	IL1R2	lm	-0.0184748	0.00863857	0.0325101	1	0	1	0
Risk factor	Lipids	Triglycerides	seq.5667.3	SEMA3B	lm	0.0316902	0.0100663	0.00165215	1	0	1	0
Risk factor	Lipids	Triglycerides	seq.5668.49	AGR3	lm	0.124087	0.00866279	1.07023191587721e-45	7.79985020291312e-42	1	1.94996255072828e-40	1
Risk factor	Lipids	Triglycerides	seq.5669.26	SIRPB2	lm	0.104908	0.00904702	1.00755933416028e-30	7.34309242736015e-27	1	1.83577310684003e-25	1
Risk factor	Lipids	Triglycerides	seq.5671.1	CTRB1	lm	-0.00700446	0.00891081	0.431865	1	0	1	0
Risk factor	Lipids	Triglycerides	seq.5675.6	TNC	lm	-0.0640194	0.00869745	2.10650351457511e-13	1.53521976142234e-09	1	3.83804940355585e-08	1
Risk factor	Lipids	Triglycerides	seq.5676.54	ASIP	lm	0.100443	0.0091723	1.29156873865506e-27	9.41295296731809e-24	1	2.35323824182952e-22	1
Risk factor	Lipids	Triglycerides	seq.5677.15	C2orf66	lm	0.0856189	0.00915609	1.24539391435586e-20	9.07643084782548e-17	1	2.26910771195638e-15	1
Risk factor	Lipids	Triglycerides	seq.5679.16	DEFB103A	lm	0.0758492	0.00930902	4.56923944717403e-16	3.33006170910043e-12	1	8.32515427275108e-11	1
Risk factor	Lipids	Triglycerides	seq.5680.54	OBP2B	lm	-0.052918	0.010162	1.98599711179888e-07	0.00144739	1	0.0361849	1
Risk factor	Lipids	Triglycerides	seq.5682.13	VASN	lm	-0.112174	0.00965267	7.54592050971366e-31	5.49946686747932e-27	1	1.37486671686983e-25	1
Risk factor	Lipids	Triglycerides	seq.5687.5	PRKCSH	lm	-0.091295	0.00978057	1.45536433110282e-20	1.06066952450773e-16	1	2.65167381126934e-15	1
Risk factor	Lipids	Triglycerides	seq.5688.65	CBLN4	lm	0.00795563	0.00898644	0.376038	1	0	1	0
Risk factor	Lipids	Triglycerides	seq.5689.1	DEFB112	lm	-0.0134189	0.00865858	0.121254	1	0	1	0
Risk factor	Lipids	Triglycerides	seq.5690.49	TUFT1	lm	0.0405774	0.00941251	1.65426546059818e-05	0.120563	0	1	0
Risk factor	Lipids	Triglycerides	seq.5691.2	CRISPLD2	lm	0.0357036	0.00856307	3.1011028254435e-05	0.226008	0	1	0
Risk factor	Lipids	Triglycerides	seq.5692.79	TNF	lm	0.0782529	0.00981411	1.87227049458368e-15	1.36451073645259e-11	1	3.41127684113147e-10	1
Risk factor	Lipids	Triglycerides	seq.5693.6	REG1B	lm	0.000107681	0.00942283	0.990883	1	0	1	0
Risk factor	Lipids	Triglycerides	seq.5694.57	SMOC1	lm	-0.121339	0.0111097	1.76171100080179e-27	1.28393497738435e-23	1	3.20983744346086e-22	1
Risk factor	Lipids	Triglycerides	seq.5695.5	BPIFA2	lm	-0.122736	0.00872281	3.4888091432268e-44	2.54264410358369e-40	1	6.35661025895923e-39	1
Risk factor	Lipids	Triglycerides	seq.5698.60	TNXB	lm	-0.150801	0.00850125	1.85962166908912e-68	1.35529227243215e-64	1	3.38823068108038e-63	1
Risk factor	Lipids	Triglycerides	seq.5699.19	FAM189A2	lm	-0.0813215	0.00932002	3.49016807108367e-18	2.54363449020578e-14	1	6.35908622551445e-13	1
Risk factor	Lipids	Triglycerides	seq.5701.81	CLEC3B	lm	-0.143222	0.00944769	7.38274997706088e-51	5.38054818328197e-47	1	1.34513704582049e-45	1
Risk factor	Lipids	Triglycerides	seq.5703.26	OLFM1	lm	-0.0420211	0.008658	1.24781821130115e-06	0.0090941	1	0.227352	0
Risk factor	Lipids	Triglycerides	seq.5704.74	GZMM	lm	0.0334406	0.00925101	0.000303352	1	0	1	0
Risk factor	Lipids	Triglycerides	seq.5707.55	ELK3	lm	0.0495197	0.00925332	9.08310628990963e-08	0.000661977	1	0.0165494	1
Risk factor	Lipids	Triglycerides	seq.5708.1	LEAP2	lm	0.0656311	0.00867404	4.49051835275626e-14	3.27268977548876e-10	1	8.18172443872191e-09	1
Risk factor	Lipids	Triglycerides	seq.5713.9	IFNL3	lm	-0.077744	0.00854272	1.24230236215197e-19	9.05389961536354e-16	1	2.26347490384089e-14	1
Risk factor	Lipids	Triglycerides	seq.5714.88	IFNA6	lm	0.066348	0.00941962	2.11055681002058e-12	1.538173803143e-08	1	3.8454345078575e-07	1
Risk factor	Lipids	Triglycerides	seq.5715.4	ABHD14A	lm	0.0456968	0.00944871	1.35979007070176e-06	0.00991015	1	0.247754	0
Risk factor	Lipids	Triglycerides	seq.5716.49	CSAG1	lm	0.0428182	0.00926236	3.87469170789643e-06	0.0282388	1	0.705969	0
Risk factor	Lipids	Triglycerides	seq.5717.2	CILP	lm	0.0316227	0.00941074	0.000784077	1	0	1	0
Risk factor	Lipids	Triglycerides	seq.5719.66	FAM189A2	lm	0.0619557	0.00918919	1.72448281335336e-11	1.25680307437193e-07	1	3.14200768592982e-06	1
Risk factor	Lipids	Triglycerides	seq.5721.1	CD226	lm	0.0333788	0.00912331	0.000256008	1	0	1	0
Risk factor	Lipids	Triglycerides	seq.5722.78	PRCP	lm	0.0928871	0.00880244	8.84996797514133e-26	6.449856660283e-22	1	1.61246416507075e-20	1
Risk factor	Lipids	Triglycerides	seq.5723.4	INSL3	lm	0.0247959	0.0100897	0.0140205	1	0	1	0
Risk factor	Lipids	Triglycerides	seq.5724.58	SBSN	lm	0.0390462	0.00962581	5.05473090753436e-05	0.368389	0	1	0
Risk factor	Lipids	Triglycerides	seq.5725.1	OMD	lm	-0.136558	0.0087609	1.31808960257521e-53	9.60623702356811e-50	1	2.40155925589203e-48	1
Risk factor	Lipids	Triglycerides	seq.5726.49	SPAG11A	lm	0.06493	0.00922027	2.13238751214644e-12	1.55408401885233e-08	1	3.88521004713081e-07	1
Risk factor	Lipids	Triglycerides	seq.5727.35	B3GLCT	lm	0.0330281	0.00897629	0.000236004	1	0	1	0
Risk factor	Lipids	Triglycerides	seq.5728.60	FCRL1	lm	-0.0372453	0.0090055	3.5908240852618e-05	0.261699	0	1	0
Risk factor	Lipids	Triglycerides	seq.5729.27	SOST	lm	-0.0301404	0.00915835	0.00100473	1	0	1	0
Risk factor	Lipids	Triglycerides	seq.5730.60	CXCL14	lm	0.0355597	0.0093614	0.000147169	1	0	1	0
Risk factor	Lipids	Triglycerides	seq.5731.1	SPINK6	lm	0.0206713	0.00909766	0.0231164	1	0	1	0
Risk factor	Lipids	Triglycerides	seq.5733.61	IFNA10	lm	0.0614647	0.00906381	1.31911232459919e-11	9.61369062167888e-08	1	2.40342265541972e-06	1
Risk factor	Lipids	Triglycerides	seq.5734.13	NECTIN4	lm	-0.0647319	0.00891348	4.35207143202362e-13	3.17178965965881e-09	1	7.92947414914704e-08	1
Risk factor	Lipids	Triglycerides	seq.5735.54	C1GALT1C1	lm	-0.00520089	0.0110027	0.636453	1	0	1	0
Risk factor	Lipids	Triglycerides	seq.5736.1	TREML2	lm	-0.0155147	0.0088289	0.0789295	1	0	1	0
Risk factor	Lipids	Triglycerides	seq.5737.61	SEMA4D	lm	-0.0139329	0.00897564	0.120651	1	0	1	0
Risk factor	Lipids	Triglycerides	seq.5738.25	TNC	lm	-0.084233	0.00875005	9.25698676571689e-22	6.74649195485447e-18	1	1.68662298871362e-16	1
Risk factor	Lipids	Triglycerides	seq.5739.75	KRTDAP	lm	0.0460052	0.0100424	4.73080212905106e-06	0.0344781	1	0.861952	0
Risk factor	Lipids	Triglycerides	seq.5740.17	ROBO1	lm	-0.100648	0.00897995	7.78255029372086e-29	5.67192265406376e-25	1	1.41798066351594e-23	1
Risk factor	Lipids	Triglycerides	seq.5741.55	RNASE3	lm	0.0149392	0.00904269	0.0985776	1	0	1	0
Risk factor	Lipids	Triglycerides	seq.5742.14	ACP6	lm	-0.0245432	0.00915732	0.00738095	1	0	1	0
Risk factor	Lipids	Triglycerides	seq.5743.82	CARTPT	lm	-0.0591886	0.00856713	5.45612612912385e-12	3.97642472290546e-08	1	9.94106180726366e-07	1
Risk factor	Lipids	Triglycerides	seq.5744.12	MENT	lm	-0.0525153	0.00941703	2.57244350455036e-08	0.00018748	1	0.00468699	1
Risk factor	Lipids	Triglycerides	seq.5745.64	PI15	lm	0.0983374	0.00964399	3.41016786185486e-24	2.48533033771982e-20	1	6.21332584429956e-19	1
Risk factor	Lipids	Triglycerides	seq.5746.37	EFNB1	lm	-0.0237534	0.00879071	0.00691206	1	0	1	0
Risk factor	Lipids	Triglycerides	seq.5747.67	BGLAP	lm	-0.0423065	0.0100479	2.59035181760796e-05	0.188785	0	1	0
Risk factor	Lipids	Triglycerides	seq.5748.20	ASAH1	lm	-0.000948194	0.00936063	0.919319	1	0	1	0
Risk factor	Lipids	Triglycerides	seq.5749.53	CLPS	lm	-0.0813153	0.00877198	2.64105422074597e-20	1.92480031607966e-16	1	4.81200079019916e-15	1
Risk factor	Lipids	Triglycerides	seq.5751.14	LETMD1	lm	-0.0891492	0.00849136	1.54546034614334e-25	1.12633150026927e-21	1	2.81582875067317e-20	1
Risk factor	Lipids	Triglycerides	seq.5752.63	SUSD3	lm	-0.0201928	0.00953596	0.0342604	1	0	1	0
Risk factor	Lipids	Triglycerides	seq.5753.21	TAFA1	lm	0.0390864	0.00951507	4.053642153133e-05	0.295429	0	1	0
Risk factor	Lipids	Triglycerides	seq.5754.76	INSL6	lm	-0.025654	0.0103686	0.0133842	1	0	1	0
Risk factor	Lipids	Triglycerides	seq.5755.29	GIP	lm	-0.00278922	0.00937725	0.766138	1	0	1	0
Risk factor	Lipids	Triglycerides	seq.5756.66	PAPPA2	lm	0.114653	0.00979198	2.76010416214125e-31	2.01156391336854e-27	1	5.02890978342136e-26	1
Risk factor	Lipids	Triglycerides	seq.5757.45	GNAS	lm	0.0560588	0.00944127	3.07394196057461e-09	2.24028890086678e-05	1	0.000560072	1
Risk factor	Lipids	Triglycerides	seq.5758.49	KLK9	lm	0.0106295	0.0100059	0.288137	1	0	1	0
Risk factor	Lipids	Triglycerides	seq.5759.10	EFNA3	lm	-0.011392	0.00926003	0.218662	1	0	1	0
Risk factor	Lipids	Triglycerides	seq.5762.35	SPAG11B	lm	-0.0112685	0.00872696	0.196679	1	0	1	0
Risk factor	Lipids	Triglycerides	seq.5763.67	DEFB104A	lm	0.0435321	0.0118785	0.000249949	1	0	1	0
Risk factor	Lipids	Triglycerides	seq.5764.4	GALNT2	lm	0.00484552	0.00946823	0.608836	1	0	1	0
Risk factor	Lipids	Triglycerides	seq.5765.53	DEFB121	lm	-0.00938816	0.00899762	0.296808	1	0	1	0
Risk factor	Lipids	Triglycerides	seq.5792.8	AFP	lm	-0.0616728	0.0086654	1.24698726974624e-12	9.08804322191063e-09	1	2.27201080547765e-07	1
Risk factor	Lipids	Triglycerides	seq.5798.3	BID	lm	-0.0494158	0.00878149	1.9237045296763e-08	0.0001402	1	0.00350499	1
Risk factor	Lipids	Triglycerides	seq.5801.72	NGF	lm	-0.0588792	0.00857874	7.48630732560223e-12	5.45602077889891e-08	1	1.36400519472473e-06	1
Risk factor	Lipids	Triglycerides	seq.5803.24	C3	lm	-0.014845	0.0087416	0.0895271	1	0	1	0
Risk factor	Lipids	Triglycerides	seq.5807.77	CD70	lm	-0.0549788	0.00905292	1.34183173133129e-09	9.77926965794241e-06	1	0.000244482	1
Risk factor	Lipids	Triglycerides	seq.5810.25	TDGF1	lm	-0.0114303	0.00871097	0.189519	1	0	1	0
Risk factor	Lipids	Triglycerides	seq.5813.58	EPO	lm	-0.0485751	0.00860017	1.70527581740538e-08	0.000124281	1	0.00310701	1
Risk factor	Lipids	Triglycerides	seq.5822.22	GDNF	lm	-0.0337332	0.0096906	0.000503523	1	0	1	0
Risk factor	Lipids	Triglycerides	seq.5825.49	IFNGR1	lm	-0.0967064	0.00899373	1.07674954587648e-26	7.84735069034781e-23	1	1.96183767258695e-21	1
Risk factor	Lipids	Triglycerides	seq.5834.18	IL9	lm	-0.0718548	0.00883266	5.07033204672439e-16	3.69525799565273e-12	1	9.23814498913184e-11	1
Risk factor	Lipids	Triglycerides	seq.5837.49	LIFR	lm	-0.068254	0.00882	1.19409864164326e-14	8.70259090029605e-11	1	2.17564772507402e-09	1
Risk factor	Lipids	Triglycerides	seq.5843.60	EHMT2	lm	-0.26792	0.00786974	3.8791735462128e-230	2.82714168047988e-226	1	7.06785420119972e-225	1
Risk factor	Lipids	Triglycerides	seq.5846.24	NOG	lm	-0.0279019	0.00879899	0.00152752	1	0	1	0
Risk factor	Lipids	Triglycerides	seq.5852.6	S100A12	lm	-0.010898	0.00893364	0.222562	1	0	1	0
Risk factor	Lipids	Triglycerides	seq.5854.60	MAPT	lm	-0.0520822	0.00854182	1.15403880192256e-09	8.41063478841161e-06	1	0.000210266	1
Risk factor	Lipids	Triglycerides	seq.5858.6	YWHAZ	lm	-0.0371343	0.00907579	4.34743014336181e-05	0.316841	0	1	0
Risk factor	Lipids	Triglycerides	seq.5861.78	HAAO	lm	-0.0549696	0.00908071	1.51424816026264e-09	1.10358405919941e-05	1	0.000275896	1
Risk factor	Lipids	Triglycerides	seq.5864.10	ALDOA	lm	-0.105346	0.0091538	2.71250558497619e-30	1.97687407033065e-26	1	4.94218517582662e-25	1
Risk factor	Lipids	Triglycerides	seq.5867.60	ARG1	lm	-0.000131622	0.00871318	0.987948	1	0	1	0
Risk factor	Lipids	Triglycerides	seq.5870.23	BAD	lm	-0.0535317	0.00873352	9.44807815340347e-10	6.88575935820045e-06	1	0.000172144	1
Risk factor	Lipids	Triglycerides	seq.5879.51	DCTN2	lm	0.0429695	0.00938855	4.82824149692215e-06	0.0351882	1	0.879706	0
Risk factor	Lipids	Triglycerides	seq.5882.34	EEF1B2	lm	-0.0629469	0.0086874	4.90986292960318e-13	3.5783081030948e-09	1	8.94577025773699e-08	1
Risk factor	Lipids	Triglycerides	seq.5885.55	EIF4H	lm	-0.00955699	0.00955128	0.317067	1	0	1	0
Risk factor	Lipids	Triglycerides	seq.5888.29	EIF5A	lm	-0.0359991	0.00872224	3.72665704296158e-05	0.271599	0	1	0
Risk factor	Lipids	Triglycerides	seq.5897.58	GRP	lm	-0.0368636	0.00875294	2.57768999521879e-05	0.187862	0	1	0
Risk factor	Lipids	Triglycerides	seq.5900.11	HINT1	lm	-0.0553285	0.00901879	9.13804253333181e-10	6.65980539829223e-06	1	0.000166495	1
Risk factor	Lipids	Triglycerides	seq.5903.91	HSPA8	lm	-0.000879097	0.00983356	0.928769	1	0	1	0
Risk factor	Lipids	Triglycerides	seq.5909.51	NME1	lm	-0.0232767	0.00896501	0.00944661	1	0	1	0
Risk factor	Lipids	Triglycerides	seq.5915.58	PEX5	lm	-0.0507073	0.00850223	2.61879669659792e-09	1.90857903248056e-05	1	0.000477145	1
Risk factor	Lipids	Triglycerides	seq.5918.5	PSME1	lm	0.0196229	0.00903552	0.0299179	1	0	1	0
Risk factor	Lipids	Triglycerides	seq.5927.4	CCN6	lm	-0.0446594	0.00951092	2.72511275282805e-06	0.0198606	1	0.496516	0
Risk factor	Lipids	Triglycerides	seq.5930.54	TNNI3	lm	-0.0188026	0.0107638	0.0807241	1	0	1	0
Risk factor	Lipids	Triglycerides	seq.5934.1	FTH1|FTL	lm	0.046609	0.00874262	1.01539782133371e-07	0.000740022	1	0.0185005	1
Risk factor	Lipids	Triglycerides	seq.5936.53	TNF	lm	-0.0631649	0.00959205	4.98215054238063e-11	3.630991315287e-07	1	9.07747828821751e-06	1
Risk factor	Lipids	Triglycerides	seq.5939.42	TNFSF12	lm	-0.109824	0.00864004	1.72105028384694e-36	1.25430144686765e-32	1	3.13575361716913e-31	1
Risk factor	Lipids	Triglycerides	seq.5947.90	THPO	lm	-0.0462161	0.00869621	1.112702837227e-07	0.000810938	1	0.0202734	1
Risk factor	Lipids	Triglycerides	seq.5954.62	PTH	lm	0.0638015	0.00920636	4.69978377449299e-12	3.42520241485049e-08	1	8.56300603712623e-07	1
Risk factor	Lipids	Triglycerides	seq.5957.30	SST	lm	-0.107816	0.00872277	1.26638323607437e-34	9.22940102451003e-31	1	2.3073502561275e-29	1
Risk factor	Lipids	Triglycerides	seq.5963.9	DMKN	lm	-0.0218481	0.00893572	0.0145162	1	0	1	0
Risk factor	Lipids	Triglycerides	seq.5970.61	LECT2	lm	0.107754	0.00936456	2.77127559267605e-30	2.0197056519423e-26	1	5.04926412985576e-25	1
Risk factor	Lipids	Triglycerides	seq.5980.55	BOLA3	lm	0.0710959	0.00887649	1.40246921164961e-15	1.02211956145024e-11	1	2.55529890362559e-10	1
Risk factor	Lipids	Triglycerides	seq.5981.6	None	lm	0.0125682	0.0102455	0.219987	1	0	1	0
Risk factor	Lipids	Triglycerides	seq.5982.50	CFHR1	lm	0.0888218	0.00894875	5.08972816301049e-23	3.70939388520205e-19	1	9.27348471300511e-18	1
Risk factor	Lipids	Triglycerides	seq.5988.49	TNFSF14	lm	0.104159	0.00942032	4.08568710318722e-28	2.97764876080284e-24	1	7.44412190200712e-23	1
Risk factor	Lipids	Triglycerides	seq.5992.50	CD8A	lm	0.0311636	0.00869913	0.000343501	1	0	1	0
Risk factor	Lipids	Triglycerides	seq.6003.28	NEU1	lm	-0.0360842	0.00850931	2.26722311019008e-05	0.165235	0	1	0
Risk factor	Lipids	Triglycerides	seq.6019.12	C1QTNF9	lm	0.096976	0.00882761	8.86362068198811e-28	6.45980675303293e-24	1	1.61495168825823e-22	1
Risk factor	Lipids	Triglycerides	seq.6020.52	UTS2	lm	0.0989143	0.00888895	1.88211232544487e-28	1.37168346278422e-24	1	3.42920865696055e-23	1
Risk factor	Lipids	Triglycerides	seq.6022.57	NELL2	lm	-0.103753	0.0094837	1.44852860075745e-27	1.05568764423203e-23	1	2.63921911058007e-22	1
Risk factor	Lipids	Triglycerides	seq.6024.68	CPE	lm	0.0282863	0.00914979	0.00200197	1	0	1	0
Risk factor	Lipids	Triglycerides	seq.6027.31	RLN3	lm	0.0392791	0.010128	0.000106474	0.775986	0	1	0
Risk factor	Lipids	Triglycerides	seq.6035.2	ST6GAL1	lm	-0.0676922	0.00905747	9.06478536501068e-14	6.60641557401978e-10	1	1.65160389350495e-08	1
Risk factor	Lipids	Triglycerides	seq.6036.78	EPHA10	lm	-0.0261645	0.00941078	0.00545034	1	0	1	0
Risk factor	Lipids	Triglycerides	seq.6039.24	CRHBP	lm	0.0601677	0.00905209	3.29244774047479e-11	2.39953591325803e-07	1	5.99883978314507e-06	1
Risk factor	Lipids	Triglycerides	seq.6042.52	TNC	lm	-0.104863	0.00883647	4.4187539019397e-32	3.22038784373366e-28	1	8.05096960933413e-27	1
Risk factor	Lipids	Triglycerides	seq.6049.64	PTPRS	lm	-0.195801	0.00861303	2.70614292761127e-109	1.97223696564309e-105	1	4.93059241410773e-104	1
Risk factor	Lipids	Triglycerides	seq.6054.6	NXPH3	lm	0.291326	0.00808379	7.80391116421001e-255	5.68749045647626e-251	1	1.42187261411906e-249	1
Risk factor	Lipids	Triglycerides	seq.6055.53	IFNAR1	lm	0.0728214	0.00868124	6.2386372725437e-17	4.54671884422985e-13	1	1.13667971105746e-11	1
Risk factor	Lipids	Triglycerides	seq.6060.2	PIP	lm	-0.0435799	0.00890855	1.02778178449116e-06	0.00749047	1	0.187262	0
Risk factor	Lipids	Triglycerides	seq.6064.4	ERP44	lm	0.0739915	0.00891911	1.35089207006687e-16	9.84530140664737e-13	1	2.46132535166184e-11	1
Risk factor	Lipids	Triglycerides	seq.6069.71	SUMF2	lm	-0.000200605	0.00981622	0.983696	1	0	1	0
Risk factor	Lipids	Triglycerides	seq.6075.61	HEXB	lm	-0.0556201	0.00983356	1.62836595639524e-08	0.000118675	1	0.00296688	1
Risk factor	Lipids	Triglycerides	seq.6077.63	ADA2	lm	-0.00313295	0.00871967	0.719387	1	0	1	0
Risk factor	Lipids	Triglycerides	seq.6079.59	PXYLP1	lm	0.0733251	0.00943017	8.94908618542495e-15	6.52209401193771e-11	1	1.63052350298443e-09	1
Risk factor	Lipids	Triglycerides	seq.6081.52	PCOLCE2	lm	-0.049338	0.0089657	3.90822365736563e-08	0.000284831	1	0.00712078	1
Risk factor	Lipids	Triglycerides	seq.6086.15	CHRDL2	lm	-0.0110711	0.00905909	0.221726	1	0	1	0
Risk factor	Lipids	Triglycerides	seq.6103.70	FCRL5	lm	-0.00315655	0.0111354	0.776828	1	0	1	0
Risk factor	Lipids	Triglycerides	seq.6104.1	FGFRL1	lm	0.11117	0.00985751	3.61129113461499e-29	2.63190897890741e-25	1	6.57977244726851e-24	1
Risk factor	Lipids	Triglycerides	seq.6107.3	CELA1	lm	-0.0750476	0.00873115	1.0753604104535e-17	7.83722667138512e-14	1	1.95930666784628e-12	1
Risk factor	Lipids	Triglycerides	seq.6113.31	EDN3	lm	0.106028	0.00893708	4.58895300082078e-32	3.34442894699818e-28	1	8.36107236749546e-27	1
Risk factor	Lipids	Triglycerides	seq.6117.4	PCSK2	lm	-0.0671584	0.00899574	9.62721707524914e-14	7.01631580444157e-10	1	1.75407895111039e-08	1
Risk factor	Lipids	Triglycerides	seq.6119.14	MAMDC2	lm	0.0863571	0.00947964	1.14487228365156e-19	8.34382920325256e-16	1	2.08595730081314e-14	1
Risk factor	Lipids	Triglycerides	seq.6123.69	TP53	lm	0.00761654	0.00914056	0.40473	1	0	1	0
Risk factor	Lipids	Triglycerides	seq.6151.18	MAP2K3	lm	0.0544153	0.00926252	4.49017174001854e-09	3.27243716412551e-05	1	0.000818109	1
Risk factor	Lipids	Triglycerides	seq.6168.11	TP53	lm	0.0341892	0.00992564	0.000576456	1	0	1	0
Risk factor	Lipids	Triglycerides	seq.6172.7	UBC	lm	0.112443	0.00884365	1.64952726857576e-36	1.20217547333801e-32	1	3.00543868334503e-31	1
Risk factor	Lipids	Triglycerides	seq.6207.10	PSAP	lm	-0.0398395	0.00867407	4.47059091652653e-06	0.0325817	1	0.814542	0
Risk factor	Lipids	Triglycerides	seq.6209.2	AOC1	lm	-0.0163501	0.00859883	0.0572988	1	0	1	0
Risk factor	Lipids	Triglycerides	seq.6210.100	IFNA5	lm	0.00641064	0.0101994	0.529683	1	0	1	0
Risk factor	Lipids	Triglycerides	seq.6213.10	CGB2	lm	-0.00262356	0.00938148	0.779754	1	0	1	0
Risk factor	Lipids	Triglycerides	seq.6214.84	IFNA8	lm	-0.0269846	0.00858269	0.00167527	1	0	1	0
Risk factor	Lipids	Triglycerides	seq.6217.23	QSOX1	lm	-0.0172039	0.00995054	0.0838769	1	0	1	0
Risk factor	Lipids	Triglycerides	seq.6219.14	PDZD11	lm	-0.0321397	0.00985658	0.00111824	1	0	1	0
Risk factor	Lipids	Triglycerides	seq.6221.1	ADPGK	lm	-0.0281464	0.0093357	0.00258247	1	0	1	0
Risk factor	Lipids	Triglycerides	seq.6223.5	GUCA2B	lm	-0.0541503	0.00930455	6.23503048168158e-09	4.54409021504954e-05	1	0.00113602	1
Risk factor	Lipids	Triglycerides	seq.6225.3	PRSS8	lm	-0.0633717	0.00984259	1.31188022832971e-10	9.5609831040669e-07	1	2.39024577601673e-05	1
Risk factor	Lipids	Triglycerides	seq.6226.69	MICU2	lm	-0.060549	0.00960867	3.18527557901091e-10	2.32142884198315e-06	1	5.80357210495788e-05	1
Risk factor	Lipids	Triglycerides	seq.6227.1	KLK10	lm	-0.0849024	0.00904119	8.61073112591995e-21	6.27550084457046e-17	1	1.56887521114262e-15	1
Risk factor	Lipids	Triglycerides	seq.6228.58	SPACA1	lm	-0.051804	0.00852513	1.3121103192364e-09	9.56266000659488e-06	1	0.000239067	1
Risk factor	Lipids	Triglycerides	seq.6229.13	CSH1|CSH2	lm	-0.0459007	0.00927786	7.75357211555459e-07	0.0056508	1	0.14127	0
Risk factor	Lipids	Triglycerides	seq.6230.56	CER1	lm	0.0228879	0.0098949	0.0207551	1	0	1	0
Risk factor	Lipids	Triglycerides	seq.6231.46	STC2	lm	-0.0235447	0.00868993	0.00676137	1	0	1	0
Risk factor	Lipids	Triglycerides	seq.6232.54	CD86	lm	-0.0931023	0.00913535	3.59663643942344e-24	2.6212286370518e-20	1	6.55307159262951e-19	1
Risk factor	Lipids	Triglycerides	seq.6234.74	VIT	lm	-0.0627543	0.010654	4.09210202070182e-09	2.98232395268748e-05	1	0.000745581	1
Risk factor	Lipids	Triglycerides	seq.6236.51	CTHRC1	lm	-0.0343181	0.00933336	0.000238388	1	0	1	0
Risk factor	Lipids	Triglycerides	seq.6237.11	FGFRL1	lm	-0.0738179	0.00864403	1.73159173993841e-17	1.26198406006711e-13	1	3.15496015016778e-12	1
Risk factor	Lipids	Triglycerides	seq.6238.55	PSG8	lm	-0.0785342	0.00854899	5.68908427343379e-20	4.14620461847855e-16	1	1.03655115461964e-14	1
Risk factor	Lipids	Triglycerides	seq.6240.70	RSPO1	lm	-0.0192682	0.0097575	0.0483533	1	0	1	0
Risk factor	Lipids	Triglycerides	seq.6245.4	NECTIN2	lm	0.0442494	0.00967897	4.94711500185614e-06	0.0360546	1	0.901364	0
Risk factor	Lipids	Triglycerides	seq.6247.9	SIRPB1	lm	-0.00362445	0.00911794	0.69101	1	0	1	0
Risk factor	Lipids	Triglycerides	seq.6248.68	FAS	lm	-0.0354495	0.00908271	9.61897057110584e-05	0.701031	0	1	0
Risk factor	Lipids	Triglycerides	seq.6252.62	SCGB3A1	lm	-0.119565	0.00879436	2.05666940244714e-41	1.49890066050347e-37	1	3.74725165125869e-36	1
Risk factor	Lipids	Triglycerides	seq.6255.74	CPXM1	lm	-0.00975179	0.00865982	0.260175	1	0	1	0
Risk factor	Lipids	Triglycerides	seq.6256.9	LY6G6C	lm	0.0591613	0.00929276	2.09670058243635e-10	1.52807538447961e-06	1	3.82018846119903e-05	1
Risk factor	Lipids	Triglycerides	seq.6257.56	CGREF1	lm	-0.0399535	0.0088916	7.15708347338577e-06	0.0521608	0	1	0
Risk factor	Lipids	Triglycerides	seq.6259.60	TNC	lm	0.0187199	0.0096675	0.0528744	1	0	1	0
Risk factor	Lipids	Triglycerides	seq.6260.14	TNC	lm	-0.095393	0.00877476	3.03546454385112e-27	2.2122465595587e-23	1	5.53061639889674e-22	1
Risk factor	Lipids	Triglycerides	seq.6262.14	IL17RB	lm	-0.0124657	0.0110338	0.258621	1	0	1	0
Risk factor	Lipids	Triglycerides	seq.6263.77	PLTP	lm	0.0890252	0.00925987	1.04371046181803e-21	7.60656184572978e-18	1	1.90164046143245e-16	1
Risk factor	Lipids	Triglycerides	seq.6264.9	CCN1	lm	-0.00754993	0.00878299	0.390043	1	0	1	0
Risk factor	Lipids	Triglycerides	seq.6267.51	STMN4	lm	0.0436928	0.00874951	6.10978091538786e-07	0.00445281	1	0.11132	0
Risk factor	Lipids	Triglycerides	seq.6273.58	P3H1	lm	0.0776739	0.00940125	1.78883478836539e-16	1.3037027937607e-12	1	3.25925698440174e-11	1
Risk factor	Lipids	Triglycerides	seq.6274.15	WSCD2	lm	0.0864867	0.0090909	2.71386036117106e-21	1.97786143122147e-17	1	4.94465357805367e-16	1
Risk factor	Lipids	Triglycerides	seq.6276.16	FURIN	lm	0.0301629	0.00991362	0.00235705	1	0	1	0
Risk factor	Lipids	Triglycerides	seq.6280.11	PCDH8	lm	0.0626331	0.00892965	2.6018403148504e-12	1.89622122146297e-08	1	4.74055305365743e-07	1
Risk factor	Lipids	Triglycerides	seq.6281.51	ST3GAL2	lm	0.0355367	0.00911957	9.86812516898754e-05	0.719189	0	1	0
Risk factor	Lipids	Triglycerides	seq.6283.60	MCEMP1	lm	0.109329	0.00931068	1.87802532642116e-31	1.36870485789574e-27	1	3.42176214473935e-26	1
Risk factor	Lipids	Triglycerides	seq.6284.7	ALKAL2	lm	0.0285599	0.0093069	0.00216082	1	0	1	0
Risk factor	Lipids	Triglycerides	seq.6285.71	MLEC	lm	0.0491761	0.00953145	2.56767048107796e-07	0.00187132	1	0.046783	1
Risk factor	Lipids	Triglycerides	seq.6289.78	ARHGAP36	lm	-0.00807875	0.00938255	0.389255	1	0	1	0
Risk factor	Lipids	Triglycerides	seq.6290.3	UTS2B	lm	0.0417384	0.00994435	2.74651105332543e-05	0.200166	0	1	0
Risk factor	Lipids	Triglycerides	seq.6291.55	CLSTN3	lm	-0.00162973	0.00952486	0.864149	1	0	1	0
Risk factor	Lipids	Triglycerides	seq.6294.11	BAGE2	lm	0.0404931	0.00945457	1.87686747920289e-05	0.136786	0	1	0
Risk factor	Lipids	Triglycerides	seq.6296.36	OIT3	lm	-0.0157549	0.0093136	0.0907809	1	0	1	0
Risk factor	Lipids	Triglycerides	seq.6304.8	C1QTNF1	lm	0.0247621	0.00901701	0.00605004	1	0	1	0
Risk factor	Lipids	Triglycerides	seq.6315.58	PLBD1	lm	0.0303104	0.010677	0.00454504	1	0	1	0
Risk factor	Lipids	Triglycerides	seq.6321.65	PCDHGA10	lm	-0.0654198	0.00985008	3.41119520707801e-11	2.48607906691846e-07	1	6.21519766729614e-06	1
Risk factor	Lipids	Triglycerides	seq.6324.11	DNASE1L2	lm	-0.0155074	0.00989835	0.117252	1	0	1	0
Risk factor	Lipids	Triglycerides	seq.6326.20	BMP4	lm	0.0157345	0.00904971	0.0821497	1	0	1	0
Risk factor	Lipids	Triglycerides	seq.6334.9	GGT2	lm	-0.00315149	0.00893487	0.724314	1	0	1	0
Risk factor	Lipids	Triglycerides	seq.6342.10	NPNT	lm	0.0747188	0.00912406	3.25842809350547e-16	2.37474239454679e-12	1	5.93685598636697e-11	1
Risk factor	Lipids	Triglycerides	seq.6350.43	APOC2	lm	-0.0161406	0.00982689	0.100548	1	0	1	0
Risk factor	Lipids	Triglycerides	seq.6351.55	CD79B	lm	0.0128072	0.00954572	0.179761	1	0	1	0
Risk factor	Lipids	Triglycerides	seq.6352.8	INSRR	lm	0.00531085	0.00906508	0.557996	1	0	1	0
Risk factor	Lipids	Triglycerides	seq.6354.13	HEPHL1	lm	0.0876798	0.00944558	2.35119713836681e-20	1.71355247444173e-16	1	4.28388118610433e-15	1
Risk factor	Lipids	Triglycerides	seq.6356.3	CPB1	lm	0.015698	0.00916499	0.0868041	1	0	1	0
Risk factor	Lipids	Triglycerides	seq.6357.83	CELA3B	lm	-0.00121746	0.0101809	0.904818	1	0	1	0
Risk factor	Lipids	Triglycerides	seq.6359.50	POMGNT2	lm	-0.0485139	0.00893211	5.83763499450974e-08	0.000425447	1	0.0106362	1
Risk factor	Lipids	Triglycerides	seq.6360.7	DEFB128	lm	0.0819154	0.00900268	1.26118252687097e-19	9.19149825583562e-16	1	2.29787456395891e-14	1
Risk factor	Lipids	Triglycerides	seq.6361.49	PTPRR	lm	-0.0434716	0.00927438	2.83735664897391e-06	0.0206787	1	0.516966	0
Risk factor	Lipids	Triglycerides	seq.6362.6	ECRG4	lm	0.0565682	0.0086438	6.53152454778661e-11	4.76017509042688e-07	1	1.19004377260672e-05	1
Risk factor	Lipids	Triglycerides	seq.6364.7	TAPBPL	lm	-0.00311044	0.00859712	0.717516	1	0	1	0
Risk factor	Lipids	Triglycerides	seq.6366.38	TXNDC15	lm	-0.0687993	0.00908472	4.26757936860448e-14	3.11021184383894e-10	1	7.77552960959736e-09	1
Risk factor	Lipids	Triglycerides	seq.6367.66	FMOD	lm	-0.115285	0.0086715	1.05140800887089e-39	7.66266156865103e-36	1	1.91566539216276e-34	1
Risk factor	Lipids	Triglycerides	seq.6368.9	CSTL1	lm	0.0511459	0.00883336	7.4352759665343e-09	5.4188291244102e-05	1	0.00135471	1
Risk factor	Lipids	Triglycerides	seq.6369.82	DEAF1	lm	0.103358	0.00905537	7.85941307071514e-30	5.7279402459372e-26	1	1.4319850614843e-24	1
Risk factor	Lipids	Triglycerides	seq.6371.50	ANGPTL7	lm	-0.0266041	0.00955518	0.00538397	1	0	1	0
Risk factor	Lipids	Triglycerides	seq.6372.7	YBX2	lm	0.0953412	0.00901012	6.53582086857959e-26	4.76330624902081e-22	1	1.1908265622552e-20	1
Risk factor	Lipids	Triglycerides	seq.6373.54	DLK1	lm	0.0401511	0.00942134	2.06346558823688e-05	0.150385	0	1	0
Risk factor	Lipids	Triglycerides	seq.6374.7	MMP20	lm	-0.0445305	0.00868804	3.07166044344781e-07	0.00223863	1	0.0559657	0
Risk factor	Lipids	Triglycerides	seq.6375.75	XXYLT1	lm	-0.0463472	0.00981588	2.39907282771051e-06	0.0174844	1	0.437111	0
Risk factor	Lipids	Triglycerides	seq.6377.54	LYZL2	lm	0.0176221	0.00883906	0.04624	1	0	1	0
Risk factor	Lipids	Triglycerides	seq.6378.2	C5orf38	lm	0.364477	0.00763402	0	0	1	0	1
Risk factor	Lipids	Triglycerides	seq.6379.62	ADAMTSL2	lm	0.115489	0.0087041	1.48160638314169e-39	1.07979473203366e-35	1	2.69948683008416e-34	1
Risk factor	Lipids	Triglycerides	seq.6380.23	MRPL58	lm	-0.0946611	0.00901793	1.57696083787589e-25	1.14928905864395e-21	1	2.87322264660987e-20	1
Risk factor	Lipids	Triglycerides	seq.6382.17	MANBA	lm	-0.0793739	0.00897128	1.19682685100059e-18	8.72247409009233e-15	1	2.18061852252308e-13	1
Risk factor	Lipids	Triglycerides	seq.6383.90	TLL1	lm	0.0607272	0.00886601	8.24756807823581e-12	6.01082761541826e-08	1	1.50270690385456e-06	1
Risk factor	Lipids	Triglycerides	seq.6384.19	WFDC3	lm	0.0481753	0.0089939	8.84209151154593e-08	0.000644412	1	0.0161103	1
Risk factor	Lipids	Triglycerides	seq.6385.63	VWA1	lm	-0.0895321	0.00902863	5.57370468279772e-23	4.06211597282298e-19	1	1.01552899320574e-17	1
Risk factor	Lipids	Triglycerides	seq.6387.61	DEFA5	lm	-0.0848689	0.00982692	7.55574498320716e-18	5.50662694376138e-14	1	1.37665673594034e-12	1
Risk factor	Lipids	Triglycerides	seq.6388.21	CCDC126	lm	-0.150298	0.00834374	1.78023580272403e-70	1.29743585302527e-66	1	3.24358963256318e-65	1
Risk factor	Lipids	Triglycerides	seq.6390.18	NPS	lm	-0.044384	0.00984257	6.64037680187171e-06	0.0483951	1	1	0
Risk factor	Lipids	Triglycerides	seq.6391.52	LILRA3	lm	-0.020889	0.00901168	0.0204872	1	0	1	0
Risk factor	Lipids	Triglycerides	seq.6392.7	CCN5	lm	-0.0394636	0.0111428	0.00040105	1	0	1	0
Risk factor	Lipids	Triglycerides	seq.6393.63	HSP90B1	lm	-0.0859984	0.00857387	1.80504316709841e-23	1.31551546018132e-19	1	3.2887886504533e-18	1
Risk factor	Lipids	Triglycerides	seq.6395.58	GPHA2	lm	0.044554	0.0110427	5.54354372488367e-05	0.404013	0	1	0
Risk factor	Lipids	Triglycerides	seq.6398.12	LONP1	lm	-0.0209491	0.00914275	0.0219826	1	0	1	0
Risk factor	Lipids	Triglycerides	seq.6399.52	DEFB107A	lm	-0.0460543	0.0102054	6.53839377270435e-06	0.0476518	1	1	0
Risk factor	Lipids	Triglycerides	seq.6400.33	TP53I13	lm	0.0290733	0.00897129	0.00119963	1	0	1	0
Risk factor	Lipids	Triglycerides	seq.6402.8	PILRA	lm	-0.0125199	0.00866962	0.148766	1	0	1	0
Risk factor	Lipids	Triglycerides	seq.6404.20	C1QL1	lm	-0.0284377	0.00942612	0.00256573	1	0	1	0
Risk factor	Lipids	Triglycerides	seq.6405.74	PSG2	lm	0.0511143	0.00870165	4.50768322126265e-09	3.28519953165622e-05	1	0.0008213	1
Risk factor	Lipids	Triglycerides	seq.6406.3	NMES1	lm	0.028465	0.0094991	0.00274265	1	0	1	0
Risk factor	Lipids	Triglycerides	seq.6407.63	LAD1	lm	-0.0440588	0.00973857	6.19575784487374e-06	0.0451547	1	1	0
Risk factor	Lipids	Triglycerides	seq.6408.2	INHBC	lm	0.214061	0.00818293	4.59512503851359e-142	3.3489271280687e-138	1	8.37231782017176e-137	1
Risk factor	Lipids	Triglycerides	seq.6409.57	ADGRF5	lm	0.00247654	0.00908994	0.785288	1	0	1	0
Risk factor	Lipids	Triglycerides	seq.6410.26	INSL4	lm	-0.00429109	0.00872989	0.623065	1	0	1	0
Risk factor	Lipids	Triglycerides	seq.6411.58	DEFB135	lm	0.12465	0.00906611	2.68593129035136e-42	1.95750672440807e-38	1	4.89376681102018e-37	1
Risk factor	Lipids	Triglycerides	seq.6413.79	LIPK	lm	-0.0511334	0.00893346	1.09842853773526e-08	8.0053471830146e-05	1	0.00200134	1
Risk factor	Lipids	Triglycerides	seq.6414.8	OAF	lm	0.0820037	0.00925793	1.09419703722836e-18	7.97450800732028e-15	1	1.99362700183007e-13	1
Risk factor	Lipids	Triglycerides	seq.6415.90	CPN2	lm	0.06021	0.00890966	1.54958148440777e-11	1.12933498583638e-07	1	2.82333746459096e-06	1
Risk factor	Lipids	Triglycerides	seq.6416.8	GKN2	lm	0.0155426	0.00872232	0.0748174	1	0	1	0
Risk factor	Lipids	Triglycerides	seq.6420.4	SDHAF2	lm	-0.00137886	0.00880864	0.875617	1	0	1	0
Risk factor	Lipids	Triglycerides	seq.6421.52	IFNA16	lm	0.091417	0.00909804	1.51392367095235e-23	1.10334757139007e-19	1	2.75836892847518e-18	1
Risk factor	Lipids	Triglycerides	seq.6423.66	C1QL2	lm	-0.0146406	0.00871141	0.0928932	1	0	1	0
Risk factor	Lipids	Triglycerides	seq.6424.2	RNASE13	lm	-0.0106775	0.0090282	0.236985	1	0	1	0
Risk factor	Lipids	Triglycerides	seq.6425.87	MMP19	lm	-0.00346765	0.00927536	0.708527	1	0	1	0
Risk factor	Lipids	Triglycerides	seq.6430.36	TAFA2	lm	0.0246791	0.0086547	0.00436766	1	0	1	0
Risk factor	Lipids	Triglycerides	seq.6431.68	PCYOX1	lm	0.0536254	0.00892066	1.96123481987461e-09	1.42934793672461e-05	1	0.000357337	1
Risk factor	Lipids	Triglycerides	seq.6433.57	FAM20A	lm	0.0182595	0.00868778	0.0356228	1	0	1	0
Risk factor	Lipids	Triglycerides	seq.6434.18	AOC2	lm	-0.0661449	0.00863977	2.26337576029015e-14	1.64954825409946e-10	1	4.12387063524865e-09	1
Risk factor	Lipids	Triglycerides	seq.6439.59	C14orf93	lm	0.115046	0.00902329	1.06436551946841e-36	7.75709590588576e-33	1	1.93927397647144e-31	1
Risk factor	Lipids	Triglycerides	seq.6440.31	MFAP5	lm	-0.0896095	0.00899603	3.58967265228279e-23	2.6161534289837e-19	1	6.54038357245924e-18	1
Risk factor	Lipids	Triglycerides	seq.6441.62	ADAMTS6	lm	0.0756763	0.00950306	2.030616623321e-15	1.47991339507635e-11	1	3.69978348769086e-10	1
Risk factor	Lipids	Triglycerides	seq.6442.6	BAGE3	lm	-0.0608692	0.00984844	6.8590750711186e-10	4.99889391183123e-06	1	0.000124972	1
Risk factor	Lipids	Triglycerides	seq.6444.15	PSG3	lm	-0.0406909	0.00872002	3.14020421171446e-06	0.0228858	1	0.572145	0
Risk factor	Lipids	Triglycerides	seq.6447.73	PTX3	lm	0.0469321	0.01025	4.78425948698152e-06	0.0348677	1	0.871692	0
Risk factor	Lipids	Triglycerides	seq.6448.36	SEMA3C	lm	0.12141	0.0101487	1.44389005973476e-32	1.05230707553469e-28	1	2.63076768883673e-27	1
Risk factor	Lipids	Triglycerides	seq.6450.8	FABP6	lm	-0.0476554	0.0084872	2.06485145392259e-08	0.000150486	1	0.00376216	1
Risk factor	Lipids	Triglycerides	seq.6451.64	ASPN	lm	-0.0986075	0.00888278	2.5227121108786e-28	1.83855258640832e-24	1	4.59638146602081e-23	1
Risk factor	Lipids	Triglycerides	seq.6453.70	LILRB4	lm	-0.0148684	0.00872408	0.0883835	1	0	1	0
Risk factor	Lipids	Triglycerides	seq.6454.38	ARHGDIA	lm	0.0741048	0.009677	2.23069209255404e-14	1.62572839705339e-10	1	4.06432099263346e-09	1
Risk factor	Lipids	Triglycerides	seq.6455.52	HAPLN4	lm	-0.0374909	0.00859895	1.32536431506503e-05	0.0965926	0	1	0
Risk factor	Lipids	Triglycerides	seq.6456.17	PSG6	lm	-0.0153531	0.010484	0.143136	1	0	1	0
Risk factor	Lipids	Triglycerides	seq.6457.50	PCDHGA1	lm	-0.0690263	0.00887788	8.97956843086119e-15	6.54430947241164e-11	1	1.63607736810291e-09	1
Risk factor	Lipids	Triglycerides	seq.6458.6	RPN1	lm	-0.0199364	0.0091199	0.0288565	1	0	1	0
Risk factor	Lipids	Triglycerides	seq.6461.54	APOC3	lm	0.314895	0.00796034	1.72916295008346e-300	1.26021395802083e-296	1	3.15053489505206e-295	1
Risk factor	Lipids	Triglycerides	seq.6462.12	TIMP4	lm	-0.122588	0.00903284	2.82893593049669e-41	2.06172850614599e-37	1	5.15432126536497e-36	1
Risk factor	Lipids	Triglycerides	seq.6463.59	QRFP	lm	0.0589464	0.00954102	6.96374949612595e-10	5.07518063277659e-06	1	0.00012688	1
Risk factor	Lipids	Triglycerides	seq.6464.40	PVRIG	lm	0.0680818	0.0111835	1.22557898143113e-09	8.93201961667006e-06	1	0.0002233	1
Risk factor	Lipids	Triglycerides	seq.6467.65	POGLUT1	lm	-0.00432919	0.00856333	0.613194	1	0	1	0
Risk factor	Lipids	Triglycerides	seq.6468.37	TAC4	lm	0.0762877	0.00953525	1.50633323833634e-15	1.09781566409953e-11	1	2.74453916024881e-10	1
Risk factor	Lipids	Triglycerides	seq.6469.62	LY6G6D	lm	0.0522215	0.00933975	2.36513844065904e-08	0.000172371	1	0.00430928	1
Risk factor	Lipids	Triglycerides	seq.6470.19	FBLN1	lm	-0.158727	0.00852139	4.39296954898476e-75	3.20159620730009e-71	1	8.00399051825023e-70	1
Risk factor	Lipids	Triglycerides	seq.6471.53	CFHR4	lm	-0.0231271	0.00860117	0.00719238	1	0	1	0
Risk factor	Lipids	Triglycerides	seq.6472.40	PMEL	lm	-0.0456789	0.00886542	2.66282115346232e-07	0.00194066	1	0.0485166	1
Risk factor	Lipids	Triglycerides	seq.6473.55	BPIFA1	lm	0.0727302	0.0100096	4.23530861519959e-13	3.08669291875746e-09	1	7.71673229689365e-08	1
Risk factor	Lipids	Triglycerides	seq.6478.2	IGLON5	lm	-0.150654	0.00964015	7.22660997632491e-54	5.2667533507456e-50	1	1.3166883376864e-48	1
Risk factor	Lipids	Triglycerides	seq.6480.1	CANT1	lm	-0.0133765	0.010173	0.188601	1	0	1	0
Risk factor	Lipids	Triglycerides	seq.6485.59	IGLL1	lm	-0.048737	0.00865929	1.91244944894422e-08	0.000139379	1	0.00348448	1
Risk factor	Lipids	Triglycerides	seq.6491.59	KLK15	lm	-0.00513745	0.00991592	0.604409	1	0	1	0
Risk factor	Lipids	Triglycerides	seq.6493.9	CPZ	lm	0.0197974	0.00878209	0.024218	1	0	1	0
Risk factor	Lipids	Triglycerides	seq.6494.60	SPACA5	lm	-0.00492604	0.00918791	0.591882	1	0	1	0
Risk factor	Lipids	Triglycerides	seq.6495.14	EDN1	lm	-0.062288	0.00931532	2.51750069695542e-11	1.83475450794111e-07	1	4.58688626985278e-06	1
Risk factor	Lipids	Triglycerides	seq.6496.60	DLK1	lm	0.0317255	0.00931315	0.000662792	1	0	1	0
Risk factor	Lipids	Triglycerides	seq.6497.10	RS1	lm	0.0566521	0.00964111	4.45470517855151e-09	3.24658913412834e-05	1	0.000811647	1
Risk factor	Lipids	Triglycerides	seq.6502.50	CRIM1	lm	0.0378715	0.00882486	1.80633901484792e-05	0.131646	0	1	0
Risk factor	Lipids	Triglycerides	seq.6504.65	LOXL2	lm	-0.0375681	0.00856921	1.18705299194782e-05	0.0865124	0	1	0
Risk factor	Lipids	Triglycerides	seq.6506.54	TMED10	lm	0.0314085	0.0106311	0.00314639	1	0	1	0
Risk factor	Lipids	Triglycerides	seq.6507.16	NCAM2	lm	-0.146986	0.00861851	1.49806929424844e-63	1.09179290164826e-59	1	2.72948225412066e-58	1
Risk factor	Lipids	Triglycerides	seq.6508.68	SCGB1D2	lm	0.113192	0.00904545	1.96414674819041e-35	1.43147015008117e-31	1	3.57867537520293e-30	1
Risk factor	Lipids	Triglycerides	seq.6510.56	RNF128	lm	-0.00590478	0.00923406	0.522554	1	0	1	0
Risk factor	Lipids	Triglycerides	seq.6511.17	TAFA4	lm	0.0301004	0.0110057	0.00625928	1	0	1	0
Risk factor	Lipids	Triglycerides	seq.6512.68	KREMEN1	lm	-0.0622146	0.00942082	4.39231744365079e-11	3.20112095293269e-07	1	8.00280238233174e-06	1
Risk factor	Lipids	Triglycerides	seq.6517.14	GDF10	lm	0.0581367	0.00938217	6.20433789912281e-10	4.5217214608807e-06	1	0.000113043	1
Risk factor	Lipids	Triglycerides	seq.6518.85	GHRL	lm	0.0143995	0.00863911	0.095616	1	0	1	0
Risk factor	Lipids	Triglycerides	seq.6520.87	MGP	lm	0.0445312	0.00918691	1.28719431631255e-06	0.00938107	1	0.234527	0
Risk factor	Lipids	Triglycerides	seq.6521.35	NPTX2	lm	0.142332	0.00895439	1.26562506301481e-55	9.22387545925197e-52	1	2.30596886481298e-50	1
Risk factor	Lipids	Triglycerides	seq.6525.17	DUSP13	lm	-0.00590608	0.00887463	0.505759	1	0	1	0
Risk factor	Lipids	Triglycerides	seq.6526.77	OBP2A	lm	-0.0518804	0.0085301	1.26878651690463e-09	9.24691613520096e-06	1	0.000231173	1
Risk factor	Lipids	Triglycerides	seq.6527.1	TRIL	lm	0.00772018	0.00875083	0.377696	1	0	1	0
Risk factor	Lipids	Triglycerides	seq.6528.95	EXTL2	lm	0.076029	0.00946057	1.12935224241642e-15	8.23071914273088e-12	1	2.05767978568272e-10	1
Risk factor	Lipids	Triglycerides	seq.6530.63	OPRPN	lm	-0.0370118	0.00894902	3.59074094964413e-05	0.261693	0	1	0
Risk factor	Lipids	Triglycerides	seq.6531.29	FAM162A	lm	-0.0335549	0.00893667	0.000175365	1	0	1	0
Risk factor	Lipids	Triglycerides	seq.6533.20	DNASE2B	lm	-0.06419	0.00850716	5.26667072252395e-14	3.83834962257546e-10	1	9.59587405643864e-09	1
Risk factor	Lipids	Triglycerides	seq.6536.54	PLBD2	lm	-0.00610322	0.0112993	0.589121	1	0	1	0
Risk factor	Lipids	Triglycerides	seq.6538.90	KIAA2013	lm	-0.0601879	0.00883677	1.07533936732116e-11	7.83707330903659e-08	1	1.95926832725915e-06	1
Risk factor	Lipids	Triglycerides	seq.6543.182	PRLH	lm	0.109924	0.0102504	1.46396905281508e-26	1.06694064569163e-22	1	2.66735161422908e-21	1
Risk factor	Lipids	Triglycerides	seq.6544.33	NELL1	lm	-0.0722812	0.00958395	5.40931190232635e-14	3.94230651441545e-10	1	9.85576628603861e-09	1
Risk factor	Lipids	Triglycerides	seq.6545.58	PRNP	lm	0.0673695	0.00947877	1.33773642650226e-12	9.74942307634848e-09	1	2.43735576908712e-07	1
Risk factor	Lipids	Triglycerides	seq.6546.41	DKK2	lm	-0.0933383	0.0105048	8.57023134523205e-19	6.24598460440512e-15	1	1.56149615110128e-13	1
Risk factor	Lipids	Triglycerides	seq.6547.83	TMPRSS11D	lm	0.0577633	0.00947212	1.14744655222943e-09	8.36259047264807e-06	1	0.000209065	1
Risk factor	Lipids	Triglycerides	seq.6549.60	VSTM2L	lm	0.0151047	0.00893079	0.090836	1	0	1	0
Risk factor	Lipids	Triglycerides	seq.6550.4	ICAM4	lm	-0.0448542	0.00868219	2.4752408492342e-07	0.00180396	1	0.0450989	1
Risk factor	Lipids	Triglycerides	seq.6551.94	SERPINA12	lm	0.0306334	0.0087773	0.000486791	1	0	1	0
Risk factor	Lipids	Triglycerides	seq.6553.68	CFAP45	lm	0.0342987	0.00887522	0.000112611	0.820712	0	1	0
Risk factor	Lipids	Triglycerides	seq.6555.58	STOML2	lm	0.128554	0.00937387	4.29361623280879e-42	3.12918751047104e-38	1	7.82296877617762e-37	1
Risk factor	Lipids	Triglycerides	seq.6556.5	ENPP5	lm	-0.0936906	0.00950026	9.51385145301541e-23	6.93369493895763e-19	1	1.73342373473941e-17	1
Risk factor	Lipids	Triglycerides	seq.6557.50	LRRC15	lm	-0.126446	0.0088658	2.52127927717666e-45	1.83750833720635e-41	1	4.59377084301587e-40	1
Risk factor	Lipids	Triglycerides	seq.6558.5	COLEC10	lm	0.0648018	0.0100154	1.06582681445164e-10	7.76774582372358e-07	1	1.94193645593089e-05	1
Risk factor	Lipids	Triglycerides	seq.6561.77	IGKV1-5	lm	0.188093	0.00898656	1.43822535144684e-93	1.04817863613445e-89	1	2.62044659033614e-88	1
Risk factor	Lipids	Triglycerides	seq.6563.78	HSPA1A	lm	-0.0133112	0.00949367	0.160939	1	0	1	0
Risk factor	Lipids	Triglycerides	seq.6565.68	CDCP1	lm	0.00627997	0.00870144	0.4705	1	0	1	0
Risk factor	Lipids	Triglycerides	seq.6568.18	HEPACAM2	lm	0.0385575	0.00869083	9.32337062429986e-06	0.0679487	0	1	0
Risk factor	Lipids	Triglycerides	seq.6570.1	COL13A1	lm	-0.00374877	0.00916224	0.682443	1	0	1	0
Risk factor	Lipids	Triglycerides	seq.6571.75	C17orf78	lm	0.0711222	0.0101682	2.98868706963375e-12	2.17815513634908e-08	1	5.44538784087269e-07	1
Risk factor	Lipids	Triglycerides	seq.6572.10	LRRTM4	lm	0.0675204	0.00957068	1.94700472205424e-12	1.41897704143313e-08	1	3.54744260358283e-07	1
Risk factor	Lipids	Triglycerides	seq.6574.11	FCMR	lm	-0.0311048	0.00913357	0.000665181	1	0	1	0
Risk factor	Lipids	Triglycerides	seq.6575.79	ADAMTSL1	lm	0.0409036	0.00965497	2.30826047792184e-05	0.168226	0	1	0
Risk factor	Lipids	Triglycerides	seq.6576.1	ART4	lm	0.0362566	0.00874209	3.41532345766475e-05	0.248909	0	1	0
Risk factor	Lipids	Triglycerides	seq.6577.64	LAMA4	lm	0.0563093	0.00986736	1.21458776831003e-08	8.85191565544348e-05	1	0.00221298	1
Risk factor	Lipids	Triglycerides	seq.6578.29	TNMD	lm	0.0441832	0.00993018	8.78690465920697e-06	0.064039	0	1	0
Risk factor	Lipids	Triglycerides	seq.6580.29	PZP	lm	0.00593326	0.010855	0.584683	1	0	1	0
Risk factor	Lipids	Triglycerides	seq.6583.67	SERPINA10	lm	-0.00952332	0.00882087	0.280353	1	0	1	0
Risk factor	Lipids	Triglycerides	seq.6584.1	HRC	lm	-0.0375002	0.00879242	2.03286680003e-05	0.148155	0	1	0
Risk factor	Lipids	Triglycerides	seq.6586.19	ADAM11	lm	0.0132599	0.00990279	0.180625	1	0	1	0
Risk factor	Lipids	Triglycerides	seq.6587.6	LRFN5	lm	0.0968155	0.00955901	6.79975675724427e-24	4.95566272467962e-20	1	1.23891568116991e-18	1
Risk factor	Lipids	Triglycerides	seq.6590.54	NRP2	lm	-0.15056	0.00883879	2.0942550053761e-63	1.5262930479181e-59	1	3.81573261979525e-58	1
Risk factor	Lipids	Triglycerides	seq.6593.5	GALNT3	lm	-0.0602144	0.0092172	7.05434810743493e-11	5.14120890069858e-07	1	1.28530222517464e-05	1
Risk factor	Lipids	Triglycerides	seq.6594.64	SAYSD1	lm	0.0686096	0.00971493	1.84741713961977e-12	1.34639761135489e-08	1	3.36599402838722e-07	1
Risk factor	Lipids	Triglycerides	seq.6597.24	FAM174A	lm	0.00199096	0.00886394	0.822289	1	0	1	0
Risk factor	Lipids	Triglycerides	seq.6599.5	APCDD1	lm	0.0380842	0.0098775	0.000116786	0.851134	0	1	0
Risk factor	Lipids	Triglycerides	seq.6600.70	RELL2	lm	0.0310331	0.00872347	0.000377748	1	0	1	0
Risk factor	Lipids	Triglycerides	seq.6603.18	ANOS1	lm	-0.0164788	0.0089757	0.0664226	1	0	1	0
Risk factor	Lipids	Triglycerides	seq.6604.59	NDNF	lm	0.0723468	0.0111372	9.00041313248359e-11	6.55950109095404e-07	1	1.63987527273851e-05	1
Risk factor	Lipids	Triglycerides	seq.6605.17	IGFALS	lm	0.00585637	0.00930642	0.529191	1	0	1	0
Risk factor	Lipids	Triglycerides	seq.6606.61	KISS1	lm	-0.00720184	0.00918158	0.432853	1	0	1	0
Risk factor	Lipids	Triglycerides	seq.6609.22	CNP	lm	-0.0897759	0.0087314	1.43586924072491e-24	1.04646150264031e-20	1	2.61615375660079e-19	1
Risk factor	Lipids	Triglycerides	seq.6611.8	POGLUT2	lm	0.0604891	0.00929969	8.51026770503611e-11	6.20228310343032e-07	1	1.55057077585758e-05	1
Risk factor	Lipids	Triglycerides	seq.6612.90	BRICD5	lm	0.0947468	0.00980958	6.82344042286042e-22	4.97292338018067e-18	1	1.24323084504517e-16	1
Risk factor	Lipids	Triglycerides	seq.6617.12	FCRL6	lm	0.0982251	0.00944009	4.08018366457552e-25	2.97363785474264e-21	1	7.4340946368566e-20	1
Risk factor	Lipids	Triglycerides	seq.6620.82	LINGO1	lm	-0.0569814	0.0094893	2.04203565453107e-09	1.48823558502224e-05	1	0.000372059	1
Risk factor	Lipids	Triglycerides	seq.6621.10	RLN2	lm	0.0729466	0.0098767	1.75013425872339e-13	1.2754978477576e-09	1	3.18874461939402e-08	1
Risk factor	Lipids	Triglycerides	seq.6622.90	APLN	lm	0.111377	0.00949429	2.14216879004223e-31	1.56121261418278e-27	1	3.90303153545694e-26	1
Risk factor	Lipids	Triglycerides	seq.6624.94	WNT11	lm	-0.032517	0.0096988	0.000805896	1	0	1	0
Risk factor	Lipids	Triglycerides	seq.6625.31	ATAD1	lm	-0.0142857	0.00862324	0.0976485	1	0	1	0
Risk factor	Lipids	Triglycerides	seq.6626.81	CHST12	lm	0.037942	0.00923578	4.04799002646059e-05	0.295018	0	1	0
Risk factor	Lipids	Triglycerides	seq.6627.25	PNLIPRP1	lm	-0.000633404	0.00930337	0.945722	1	0	1	0
Risk factor	Lipids	Triglycerides	seq.6629.3	DEFB1	lm	0.170137	0.00883887	6.84438893992374e-80	4.98819065941642e-76	1	1.24704766485411e-74	1
Risk factor	Lipids	Triglycerides	seq.6631.17	COL9A1	lm	-0.0303926	0.00921122	0.000974849	1	0	1	0
Risk factor	Lipids	Triglycerides	seq.6633.43	None	lm	0.0671411	0.00957404	2.62550508048588e-12	1.91346810265811e-08	1	4.78367025664527e-07	1
Risk factor	Lipids	Triglycerides	seq.6641.60	UBB	lm	0.0137814	0.00886928	0.120282	1	0	1	0
Risk factor	Lipids	Triglycerides	seq.6645.53	POSTN	lm	-0.12265	0.00911674	1.33588369096376e-40	9.73592033974391e-37	1	2.43398008493597e-35	1
Risk factor	Lipids	Triglycerides	seq.6647.55	UBC	lm	0.00827582	0.0091824	0.367485	1	0	1	0
Risk factor	Lipids	Triglycerides	seq.6649.51	NTN1	lm	-0.0312531	0.00925842	0.000741668	1	0	1	0
Risk factor	Lipids	Triglycerides	seq.6651.74	UBB	lm	-0.0474634	0.00916411	2.30909348239389e-07	0.00168287	1	0.0420717	1
Risk factor	Lipids	Triglycerides	seq.6653.58	CD47	lm	-0.0275551	0.0109117	0.0115892	1	0	1	0
Risk factor	Lipids	Triglycerides	seq.6706.18	ALPG	lm	-0.0163688	0.00872984	0.0608419	1	0	1	0
Risk factor	Lipids	Triglycerides	seq.6713.4	LRP11	lm	-0.0347735	0.00967018	0.000326111	1	0	1	0
Risk factor	Lipids	Triglycerides	seq.6715.63	ALPG	lm	-0.0407892	0.0083949	1.21456425867947e-06	0.00885174	1	0.221294	0
Risk factor	Lipids	Triglycerides	seq.6895.1	TFRC	lm	0.108666	0.00870357	2.77296895367917e-35	2.02093977344138e-31	1	5.05234943360345e-30	1
Risk factor	Lipids	Triglycerides	seq.6896.3	C1orf162	lm	0.107899	0.00906619	2.96241971596953e-32	2.15901148899859e-28	1	5.39752872249648e-27	1
Risk factor	Lipids	Triglycerides	seq.6897.38	B3GAT3	lm	-0.0255303	0.00875699	0.00356688	1	0	1	0
Risk factor	Lipids	Triglycerides	seq.6899.37	PCBD2	lm	0.0335987	0.00915825	0.000246182	1	0	1	0
Risk factor	Lipids	Triglycerides	seq.6900.30	UBE2J1	lm	0.0203132	0.00898015	0.0237368	1	0	1	0
Risk factor	Lipids	Triglycerides	seq.6904.14	LRRTM2	lm	-0.107176	0.00933316	3.59786064889947e-30	2.62212084091793e-26	1	6.55530210229484e-25	1
Risk factor	Lipids	Triglycerides	seq.6907.17	TMCO5A	lm	-0.0272893	0.00904886	0.00257535	1	0	1	0
Risk factor	Lipids	Triglycerides	seq.6909.40	MGAT2	lm	0.0630371	0.00849551	1.35446248617925e-13	9.87132259927435e-10	1	2.46783064981859e-08	1
Risk factor	Lipids	Triglycerides	seq.6911.103	CLEC6A	lm	-0.0529648	0.00851474	5.33596513374631e-10	3.88885138947431e-06	1	9.72212847368578e-05	1
Risk factor	Lipids	Triglycerides	seq.6912.6	MICU3	lm	-0.0215374	0.00884852	0.0149648	1	0	1	0
Risk factor	Lipids	Triglycerides	seq.6913.189	HMGB2	lm	-0.0347814	0.008783	7.58934776280676e-05	0.553112	0	1	0
Risk factor	Lipids	Triglycerides	seq.6914.15	AMIGO2	lm	-0.126431	0.00896478	2.25245812181427e-44	1.64159147917824e-40	1	4.1039786979456e-39	1
Risk factor	Lipids	Triglycerides	seq.6915.2	CD164L2	lm	0.0510781	0.00947223	7.25100019646126e-08	0.000528453	1	0.0132113	1
Risk factor	Lipids	Triglycerides	seq.6917.49	LRRC3	lm	-0.0385217	0.00882137	1.2841980165868e-05	0.0935924	0	1	0
Risk factor	Lipids	Triglycerides	seq.6918.183	CCK	lm	-0.00937669	0.0089054	0.292425	1	0	1	0
Risk factor	Lipids	Triglycerides	seq.6919.3	HBZ	lm	0.0680056	0.00909277	8.69789192111392e-14	6.33902363210783e-10	1	1.58475590802696e-08	1
Risk factor	Lipids	Triglycerides	seq.6920.1	GFRAL	lm	-0.0363627	0.00874094	3.23159284538474e-05	0.235518	0	1	0
Risk factor	Lipids	Triglycerides	seq.6921.24	B4GALT3	lm	-0.00904397	0.0101092	0.371029	1	0	1	0
Risk factor	Lipids	Triglycerides	seq.6923.1	PLOD2	lm	0.141428	0.00844887	2.39995903084498e-61	1.74909014167982e-57	1	4.37272535419955e-56	1
Risk factor	Lipids	Triglycerides	seq.6925.26	SNX8	lm	-0.0190253	0.00883095	0.0312546	1	0	1	0
Risk factor	Lipids	Triglycerides	seq.6927.7	NDST1	lm	-0.0415086	0.0090871	5.03786286746334e-06	0.0367159	1	0.917899	0
Risk factor	Lipids	Triglycerides	seq.6929.10	ST8SIA3	lm	-0.0213573	0.00870262	0.0141545	1	0	1	0
Risk factor	Lipids	Triglycerides	seq.6930.95	ST8SIA6	lm	-0.00959213	0.00929587	0.30218	1	0	1	0
Risk factor	Lipids	Triglycerides	seq.6931.10	CTAG1A	lm	-0.0599418	0.00892811	2.0921598773056e-11	1.52476611858032e-07	1	3.8119152964508e-06	1
Risk factor	Lipids	Triglycerides	seq.6932.42	ITGA5	lm	0.00969682	0.0115843	0.402592	1	0	1	0
Risk factor	Lipids	Triglycerides	seq.6933.20	MRPL34	lm	-0.010532	0.00977746	0.281455	1	0	1	0
Risk factor	Lipids	Triglycerides	seq.6935.123	BAMBI	lm	0.112185	0.00949034	7.5554924694677e-32	5.50644291174806e-28	1	1.37661072793702e-26	1
Risk factor	Lipids	Triglycerides	seq.6936.7	PMEPA1	lm	0.0440814	0.0101479	1.42600907626316e-05	0.103928	0	1	0
Risk factor	Lipids	Triglycerides	seq.6937.251	C1orf43	lm	-0.0406004	0.00918358	1.00197911510014e-05	0.0730242	0	1	0
Risk factor	Lipids	Triglycerides	seq.6938.21	PCDHGA12	lm	-0.0744858	0.00995103	8.30222999152833e-14	6.05066521782584e-10	1	1.51266630445646e-08	1
Risk factor	Lipids	Triglycerides	seq.6940.18	JPH1	lm	-0.0206372	0.0090379	0.0224455	1	0	1	0
Risk factor	Lipids	Triglycerides	seq.6941.11	SUMF1	lm	0.0841316	0.00916158	5.86543058779701e-20	4.27472581238646e-16	1	1.06868145309662e-14	1
Risk factor	Lipids	Triglycerides	seq.6947.4	ST3GAL6	lm	-0.0184608	0.00861625	0.032194	1	0	1	0
Risk factor	Lipids	Triglycerides	seq.6948.82	FIG4	lm	-0.0336191	0.00860243	9.41723307469362e-05	0.686328	0	1	0
Risk factor	Lipids	Triglycerides	seq.6951.26	ASIC4	lm	0.0590634	0.0095863	7.74799095607768e-10	5.64673580878941e-06	1	0.000141168	1
Risk factor	Lipids	Triglycerides	seq.6955.68	SNX1	lm	0.0335529	0.00909635	0.000227716	1	0	1	0
Risk factor	Lipids	Triglycerides	seq.6957.14	PNLIPRP2	lm	0.0132945	0.00864999	0.124368	1	0	1	0
Risk factor	Lipids	Triglycerides	seq.6961.14	IGFL3	lm	0.071411	0.00899841	2.52479484569894e-15	1.84007048354539e-11	1	4.60017620886347e-10	1
Risk factor	Lipids	Triglycerides	seq.6962.5	HLA-DRB3	lm	0.0228548	0.00900695	0.0111941	1	0	1	0
Risk factor	Lipids	Triglycerides	seq.6963.82	SELPLG	lm	0.0646062	0.0092933	4.03520421690856e-12	2.94085683328296e-08	1	7.3521420832074e-07	1
Risk factor	Lipids	Triglycerides	seq.6965.19	CNTNAP2	lm	-0.0622561	0.00890645	3.08453762233063e-12	2.24801101915456e-08	1	5.62002754788641e-07	1
Risk factor	Lipids	Triglycerides	seq.6966.144	STX1B	lm	-0.0651651	0.0097153	2.18563877298039e-11	1.59289353774811e-07	1	3.98223384437027e-06	1
Risk factor	Lipids	Triglycerides	seq.6969.14	WFDC5	lm	-0.00054832	0.00984504	0.955587	1	0	1	0
Risk factor	Lipids	Triglycerides	seq.6973.111	IGF2	lm	-0.032685	0.0104607	0.0017902	1	0	1	0
Risk factor	Lipids	Triglycerides	seq.6974.6	CD74	lm	-0.0216236	0.0088563	0.0146545	1	0	1	0
Risk factor	Lipids	Triglycerides	seq.6975.52	SNAPIN	lm	0.0212318	0.00939942	0.0239331	1	0	1	0
Risk factor	Lipids	Triglycerides	seq.6984.6	IGSF8	lm	-0.102264	0.0090353	2.2919316886646e-29	1.67035981469876e-25	1	4.1758995367469e-24	1
Risk factor	Lipids	Triglycerides	seq.6986.17	HS3ST3B1	lm	-0.0456024	0.00993813	4.56438049371167e-06	0.0332652	1	0.83163	0
Risk factor	Lipids	Triglycerides	seq.6990.44	SDF2L1	lm	0.00351297	0.00929963	0.705629	1	0	1	0
Risk factor	Lipids	Triglycerides	seq.6991.24	FUT9	lm	0.05227	0.00966795	6.70536211324168e-08	0.000488687	1	0.0122172	1
Risk factor	Lipids	Triglycerides	seq.6992.67	HBD	lm	0.100919	0.00977709	9.55730250310247e-25	6.96536206426108e-21	1	1.74134051606527e-19	1
Risk factor	Lipids	Triglycerides	seq.6993.8	NT5E	lm	-0.00798181	0.00862198	0.354617	1	0	1	0
Risk factor	Lipids	Triglycerides	seq.6994.19	C3orf18	lm	0.104298	0.0093343	1.13801102765008e-28	8.29382436951379e-25	1	2.07345609237845e-23	1
Risk factor	Lipids	Triglycerides	seq.6997.32	RAB26	lm	-0.148902	0.00861926	4.07579784890405e-65	2.97044147228127e-61	1	7.42610368070318e-60	1
Risk factor	Lipids	Triglycerides	seq.6998.106	ASPH	lm	-0.0604599	0.00894443	1.53243749987024e-11	1.11684044990543e-07	1	2.79210112476358e-06	1
Risk factor	Lipids	Triglycerides	seq.7002.1	MXRA8	lm	0.0634008	0.00916771	5.2017058566409e-12	3.79100322831989e-08	1	9.47750807079972e-07	1
Risk factor	Lipids	Triglycerides	seq.7003.4	GALNT10	lm	-0.0573239	0.00850603	1.75980798927525e-11	1.2825480625838e-07	1	3.20637015645951e-06	1
Risk factor	Lipids	Triglycerides	seq.7006.4	COL25A1	lm	-0.0485041	0.00853726	1.40593242713918e-08	0.000102464	1	0.00256161	1
Risk factor	Lipids	Triglycerides	seq.7007.24	TRAPPC4	lm	-0.0674468	0.00849833	2.51394159197695e-15	1.8321606322328e-11	1	4.580401580582e-10	1
Risk factor	Lipids	Triglycerides	seq.7008.13	EVA1C	lm	-0.0908423	0.00877484	6.98320261023888e-25	5.08935806234209e-21	1	1.27233951558552e-19	1
Risk factor	Lipids	Triglycerides	seq.7009.6	CD72	lm	0.0517731	0.00949428	5.17309317211131e-08	0.000377015	1	0.00942538	1
Risk factor	Lipids	Triglycerides	seq.7009.8	CD72	lm	0.0392181	0.00937082	2.89593532764042e-05	0.211056	0	1	0
Risk factor	Lipids	Triglycerides	seq.7011.8	KCNIP4	lm	0.032315	0.00897662	0.000321213	1	0	1	0
Risk factor	Lipids	Triglycerides	seq.7012.35	VNN2	lm	0.0335917	0.00909293	0.000222716	1	0	1	0
Risk factor	Lipids	Triglycerides	seq.7015.8	LILRB5	lm	-0.0348407	0.0085633	4.79741342385549e-05	0.349635	0	1	0
Risk factor	Lipids	Triglycerides	seq.7016.12	GCNT1	lm	-0.036647	0.00890787	3.94710118546873e-05	0.287665	0	1	0
Risk factor	Lipids	Triglycerides	seq.7018.10	TSR3	lm	-0.0310258	0.00949809	0.00109565	1	0	1	0
Risk factor	Lipids	Triglycerides	seq.7019.13	SEMA7A	lm	-0.0378728	0.00922103	4.06446602455027e-05	0.296218	0	1	0
Risk factor	Lipids	Triglycerides	seq.7020.13	CHST5	lm	-0.0292656	0.00859128	0.000663037	1	0	1	0
Risk factor	Lipids	Triglycerides	seq.7038.45	ST8SIA4	lm	0.0060189	0.00878893	0.493483	1	0	1	0
Risk factor	Lipids	Triglycerides	seq.7045.4	BNIP3	lm	-0.0244908	0.00855106	0.00419871	1	0	1	0
Risk factor	Lipids	Triglycerides	seq.7046.6	C20orf173	lm	0.0317245	0.0104632	0.00244111	1	0	1	0
Risk factor	Lipids	Triglycerides	seq.7048.4	CEACAM19	lm	0.016993	0.00874187	0.0519644	1	0	1	0
Risk factor	Lipids	Triglycerides	seq.7049.2	ADAM23	lm	-0.12642	0.00878773	4.54033863784893e-46	3.3089987992643e-42	1	8.27249699816075e-41	1
Risk factor	Lipids	Triglycerides	seq.7050.5	NEGR1	lm	-0.15574	0.0089531	5.66675055740174e-66	4.12992780623439e-62	1	1.0324819515586e-60	1
Risk factor	Lipids	Triglycerides	seq.7054.87	CLEC2D	lm	0.0931713	0.00963899	6.34774556011e-22	4.62623696420817e-18	1	1.15655924105204e-16	1
Risk factor	Lipids	Triglycerides	seq.7056.16	SLC3A2	lm	0.0235163	0.00874223	0.00716806	1	0	1	0
Risk factor	Lipids	Triglycerides	seq.7059.14	LILRA6	lm	-0.0187451	0.00864083	0.0300993	1	0	1	0
Risk factor	Lipids	Triglycerides	seq.7060.2	ERO1A	lm	0.0395064	0.00990475	6.7347915339012e-05	0.490832	0	1	0
Risk factor	Lipids	Triglycerides	seq.7064.2	VAMP8	lm	0.0509937	0.00991577	2.80556377590861e-07	0.00204469	1	0.0511174	0
Risk factor	Lipids	Triglycerides	seq.7065.1	MPIG6B	lm	-0.0538444	0.0086439	5.04680526883707e-10	3.67811167992846e-06	1	9.19527919982114e-05	1
Risk factor	Lipids	Triglycerides	seq.7066.199	FAM209B	lm	-0.0368186	0.00857989	1.80788117602211e-05	0.131758	0	1	0
Risk factor	Lipids	Triglycerides	seq.7069.9	TSNARE1	lm	0.0186976	0.010114	0.0645593	1	0	1	0
Risk factor	Lipids	Triglycerides	seq.7070.25	KEL	lm	-0.0609931	0.00864196	1.90706644898996e-12	1.38987002802388e-08	1	3.47467507005971e-07	1
Risk factor	Lipids	Triglycerides	seq.7071.23	MAN1B1	lm	-0.00202669	0.0104404	0.846089	1	0	1	0
Risk factor	Lipids	Triglycerides	seq.7073.69	C22orf15	lm	-0.0265079	0.00860865	0.00208598	1	0	1	0
Risk factor	Lipids	Triglycerides	seq.7076.17	ECEL1	lm	0.015315	0.00900995	0.0892301	1	0	1	0
Risk factor	Lipids	Triglycerides	seq.7081.2	BTN3A1	lm	0.0227267	0.00945337	0.0162469	1	0	1	0
Risk factor	Lipids	Triglycerides	seq.7082.2	B3GNT6	lm	-0.0427048	0.00956675	8.21486295696669e-06	0.0598699	0	1	0
Risk factor	Lipids	Triglycerides	seq.7083.74	MATN4	lm	0.0176817	0.00870227	0.0422177	1	0	1	0
Risk factor	Lipids	Triglycerides	seq.7084.1	DRAXIN	lm	-0.0436828	0.00850792	2.93103590215751e-07	0.00213614	1	0.0534035	0
Risk factor	Lipids	Triglycerides	seq.7085.81	CDSN	lm	-0.0180194	0.00883661	0.041482	1	0	1	0
Risk factor	Lipids	Triglycerides	seq.7089.42	SYT11	lm	-0.0193427	0.00891886	0.0301463	1	0	1	0
Risk factor	Lipids	Triglycerides	seq.7090.17	GALNT1	lm	0.0579873	0.00934067	5.77041025957036e-10	4.20547499717488e-06	1	0.000105137	1
Risk factor	Lipids	Triglycerides	seq.7092.7	PDILT	lm	-0.0346308	0.00863401	6.12902072614264e-05	0.446683	0	1	0
Risk factor	Lipids	Triglycerides	seq.7096.30	RMDN1	lm	0.00956143	0.00924134	0.300885	1	0	1	0
Risk factor	Lipids	Triglycerides	seq.7097.8	CDY1	lm	-0.0828242	0.00863912	1.34999875839414e-21	9.83879095117649e-18	1	2.45969773779412e-16	1
Risk factor	Lipids	Triglycerides	seq.7099.33	FSTL5	lm	0.00533242	0.00887766	0.548095	1	0	1	0
Risk factor	Lipids	Triglycerides	seq.7100.31	CD2	lm	-0.150478	0.00890586	1.92781064637999e-62	1.40498839908174e-58	1	3.51247099770434e-57	1
Risk factor	Lipids	Triglycerides	seq.7104.71	CABP7	lm	0.0172851	0.00878824	0.0492521	1	0	1	0
Risk factor	Lipids	Triglycerides	seq.7105.7	CABLES2	lm	0.00132782	0.0088952	0.881343	1	0	1	0
Risk factor	Lipids	Triglycerides	seq.7106.37	OOSP2	lm	-0.0437696	0.00889834	8.9661532916472e-07	0.00653453	1	0.163363	0
Risk factor	Lipids	Triglycerides	seq.7108.7	SMIM24	lm	-0.0620015	0.0085275	4.08890905411369e-13	2.97999691863806e-09	1	7.44999229659514e-08	1
Risk factor	Lipids	Triglycerides	seq.7110.2	DNAJB11	lm	-0.019907	0.00894823	0.026144	1	0	1	0
Risk factor	Lipids	Triglycerides	seq.7113.1	GRPEL1	lm	-0.0233022	0.00867556	0.00725454	1	0	1	0
Risk factor	Lipids	Triglycerides	seq.7115.5	SEMG1	lm	-0.0856886	0.00871195	1.22660334444826e-22	8.93948517433891e-19	1	2.23487129358473e-17	1
Risk factor	Lipids	Triglycerides	seq.7116.31	OSCAR	lm	0.0236558	0.0091385	0.0096632	1	0	1	0
Risk factor	Lipids	Triglycerides	seq.7117.21	SERPINI2	lm	-0.0457587	0.0101559	6.75955835633376e-06	0.0492637	1	1	0
Risk factor	Lipids	Triglycerides	seq.7118.24	IGDCC3	lm	-0.0409525	0.00947314	1.56722742179966e-05	0.11422	0	1	0
Risk factor	Lipids	Triglycerides	seq.7121.2	SYT7	lm	-0.0748475	0.00953828	5.11150027591355e-15	3.72526140108579e-11	1	9.31315350271449e-10	1
Risk factor	Lipids	Triglycerides	seq.7122.31	LGR5	lm	-0.0557594	0.00876433	2.1561324956262e-10	1.57138936281238e-06	1	3.92847340703094e-05	1
Risk factor	Lipids	Triglycerides	seq.7123.25	MRPL52	lm	0.0792139	0.0097171	4.42079344589687e-16	3.22187426336964e-12	1	8.0546856584241e-11	1
Risk factor	Lipids	Triglycerides	seq.7124.18	IL21	lm	-0.0277658	0.00871995	0.00146003	1	0	1	0
Risk factor	Lipids	Triglycerides	seq.7127.3	APOA2	lm	-0.0379157	0.00944213	6.01109316911409e-05	0.438088	0	1	0
Risk factor	Lipids	Triglycerides	seq.7128.9	VWA2	lm	-0.0585562	0.00853747	7.73198399839485e-12	5.63506993803017e-08	1	1.40876748450754e-06	1
Risk factor	Lipids	Triglycerides	seq.7130.4	LAIR2	lm	-0.0646783	0.00859241	6.03957550448226e-14	4.40164262766667e-10	1	1.10041065691667e-08	1
Risk factor	Lipids	Triglycerides	seq.7131.207	TNC	lm	-0.0676165	0.00870741	9.68610793332533e-15	7.0592354618075e-11	1	1.76480886545188e-09	1
Risk factor	Lipids	Triglycerides	seq.7131.8	CETP	lm	-0.0123323	0.00886896	0.164436	1	0	1	0
Risk factor	Lipids	Triglycerides	seq.7132.55	C1QL4	lm	-0.0365945	0.00913598	6.27194348939496e-05	0.457099	0	1	0
Risk factor	Lipids	Triglycerides	seq.7134.14	BCL2L2	lm	-0.0448765	0.00889795	4.72273005167742e-07	0.00344193	1	0.0860481	0
Risk factor	Lipids	Triglycerides	seq.7136.107	HBE1	lm	-0.0989291	0.0101962	4.4746765150588e-22	3.26114424417486e-18	1	8.15286061043713e-17	1
Risk factor	Lipids	Triglycerides	seq.7137.8	MSRA	lm	-0.0409345	0.00931118	1.12266055501434e-05	0.0818195	0	1	0
Risk factor	Lipids	Triglycerides	seq.7139.14	SLITRK4	lm	-0.142057	0.0106992	1.3142997387916e-39	9.57861649631316e-36	1	2.3946541240783e-34	1
Risk factor	Lipids	Triglycerides	seq.7140.1	CELA2A	lm	-0.0222341	0.00890867	0.0125977	1	0	1	0
Risk factor	Lipids	Triglycerides	seq.7141.21	MGAT4B	lm	-0.0392447	0.00894891	1.1798374991854e-05	0.0859866	0	1	0
Risk factor	Lipids	Triglycerides	seq.7142.5	CPN1	lm	-0.0217782	0.0102436	0.0335462	1	0	1	0
Risk factor	Lipids	Triglycerides	seq.7143.9	None	lm	-0.0734926	0.00867808	3.16805875794771e-17	2.30888122279229e-13	1	5.77220305698073e-12	1
Risk factor	Lipids	Triglycerides	seq.7144.234	KAZALD1	lm	0.277484	0.00843189	1.99281996540626e-216	1.45236719078808e-212	1	3.63091797697021e-211	1
Risk factor	Lipids	Triglycerides	seq.7145.1	ITIH3	lm	-0.157054	0.00895677	5.65239621905293e-67	4.11946636444577e-63	1	1.02986659111144e-61	1
Risk factor	Lipids	Triglycerides	seq.7146.16	PDIA4	lm	-0.0275034	0.0102088	0.00708033	1	0	1	0
Risk factor	Lipids	Triglycerides	seq.7146.5	PDIA4	lm	-0.030342	0.00887353	0.000632314	1	0	1	0
Risk factor	Lipids	Triglycerides	seq.7147.35	WFDC8	lm	0.0149573	0.00875865	0.0877464	1	0	1	0
Risk factor	Lipids	Triglycerides	seq.7148.42	ANTKMT	lm	-0.051208	0.00855336	2.277984114384e-09	1.66019482256306e-05	1	0.000415049	1
Risk factor	Lipids	Triglycerides	seq.7152.5	HAVCR2	lm	0.110744	0.00858985	1.78503120359985e-37	1.30093074118357e-33	1	3.25232685295893e-32	1
Risk factor	Lipids	Triglycerides	seq.7153.66	NGRN	lm	-0.0223656	0.00957493	0.0195361	1	0	1	0
Risk factor	Lipids	Triglycerides	seq.7154.92	LEG1	lm	-0.0779077	0.00885315	1.81808943747932e-18	1.32502358203493e-14	1	3.31255895508732e-13	1
Risk factor	Lipids	Triglycerides	seq.7155.46	C4BPB	lm	-0.00341493	0.00968974	0.724532	1	0	1	0
Risk factor	Lipids	Triglycerides	seq.7156.2	FUT10	lm	-0.0820271	0.00905856	1.87466872717552e-19	1.36625856836552e-15	1	3.4156464209138e-14	1
Risk factor	Lipids	Triglycerides	seq.7157.22	PCDHA4	lm	-0.0711346	0.00877117	6.21862389993682e-16	4.53213309827395e-12	1	1.13303327456849e-10	1
Risk factor	Lipids	Triglycerides	seq.7161.25	H6PD	lm	-0.0265346	0.00874474	0.0024221	1	0	1	0
Risk factor	Lipids	Triglycerides	seq.7163.26	LACRT	lm	-0.0377908	0.00913077	3.54429992142585e-05	0.258309	0	1	0
Risk factor	Lipids	Triglycerides	seq.7167.102	VAPA	lm	-0.00833072	0.00950265	0.380704	1	0	1	0
Risk factor	Lipids	Triglycerides	seq.7173.141	TMEM132C	lm	-0.161737	0.00893591	4.08021909331755e-71	2.97366367520983e-67	1	7.43415918802458e-66	1
Risk factor	Lipids	Triglycerides	seq.7174.15	CD38	lm	-0.0897317	0.00895971	2.10320092518995e-23	1.53281283427844e-19	1	3.83203208569609e-18	1
Risk factor	Lipids	Triglycerides	seq.7175.4	PCDHGA2	lm	-0.0321486	0.00893529	0.000323664	1	0	1	0
Risk factor	Lipids	Triglycerides	seq.7178.59	DEPP1	lm	0.015402	0.00882139	0.0808712	1	0	1	0
Risk factor	Lipids	Triglycerides	seq.7179.69	NFASC	lm	0.0381159	0.00872623	1.27776563658978e-05	0.0931236	0	1	0
Risk factor	Lipids	Triglycerides	seq.7180.114	IFNA14	lm	-0.0789597	0.00936419	4.32363669663613e-17	3.15106642450841e-13	1	7.87766606127103e-12	1
Risk factor	Lipids	Triglycerides	seq.7181.17	VAPB	lm	-0.0502009	0.00860811	5.8035192052055e-09	4.22960479675377e-05	1	0.0010574	1
Risk factor	Lipids	Triglycerides	seq.7182.1	CES1	lm	0.109344	0.0097438	6.68458119694144e-29	4.87172277633092e-25	1	1.21793069408273e-23	1
Risk factor	Lipids	Triglycerides	seq.7183.102	ANGPTL8	lm	-0.057205	0.00968424	3.69982685287782e-09	2.69643381037735e-05	1	0.000674108	1
Risk factor	Lipids	Triglycerides	seq.7184.13	CEACAM7	lm	-0.0332726	0.00864379	0.00011983	0.873321	0	1	0
Risk factor	Lipids	Triglycerides	seq.7185.29	GP5	lm	-0.0317762	0.00879646	0.000306168	1	0	1	0
Risk factor	Lipids	Triglycerides	seq.7186.111	STX3	lm	-0.0505169	0.00875887	8.49553321778609e-09	6.1915446091225e-05	1	0.00154789	1
Risk factor	Lipids	Triglycerides	seq.7187.3	PPM1L	lm	-0.075685	0.00869998	4.37626568130256e-18	3.18942242853331e-14	1	7.97355607133326e-13	1
Risk factor	Lipids	Triglycerides	seq.7189.55	CHST3	lm	-0.0220015	0.0096145	0.0221552	1	0	1	0
Risk factor	Lipids	Triglycerides	seq.7190.50	EPHA4	lm	-0.111322	0.00927548	9.12659776117846e-33	6.65146444834686e-29	1	1.66286611208672e-27	1
Risk factor	Lipids	Triglycerides	seq.7191.32	SLMAP	lm	-0.0156364	0.00980771	0.110929	1	0	1	0
Risk factor	Lipids	Triglycerides	seq.7192.37	IFNLR1	lm	-0.0533551	0.00890948	2.25499981006288e-09	1.64344386157383e-05	1	0.000410861	1
Risk factor	Lipids	Triglycerides	seq.7193.98	PCDHAC1	lm	-0.04663	0.00947467	8.84554645852071e-07	0.00644663	1	0.161166	0
Risk factor	Lipids	Triglycerides	seq.7194.36	NPTN	lm	-0.172093	0.00880186	2.78731127101184e-82	2.03139245431343e-78	1	5.07848113578357e-77	1
Risk factor	Lipids	Triglycerides	seq.7195.119	EPHA7	lm	-0.107	0.00939081	9.83396501764268e-30	7.16699370485799e-26	1	1.7917484262145e-24	1
Risk factor	Lipids	Triglycerides	seq.7196.21	IFNW1	lm	-0.0419019	0.00900803	3.37296063409527e-06	0.0245821	1	0.614553	0
Risk factor	Lipids	Triglycerides	seq.7197.2	DNAJC15	lm	-0.0442817	0.00933733	2.16668972637705e-06	0.0157908	1	0.394771	0
Risk factor	Lipids	Triglycerides	seq.7198.197	FAM20B	lm	-0.101936	0.0088243	1.66012464364843e-30	1.20989884029098e-26	1	3.02474710072744e-25	1
Risk factor	Lipids	Triglycerides	seq.7199.3	SYN3	lm	0.0131853	0.00930768	0.156656	1	0	1	0
Risk factor	Lipids	Triglycerides	seq.7200.4	LRFN2	lm	-0.065363	0.00877565	1.0967316558209e-13	7.99298030762269e-10	1	1.99824507690568e-08	1
Risk factor	Lipids	Triglycerides	seq.7201.5	ISCU	lm	-0.0286464	0.00865739	0.000942849	1	0	1	0
Risk factor	Lipids	Triglycerides	seq.7202.107	SEMA6C	lm	0.131391	0.00871975	2.77960944368138e-50	2.02577936255499e-46	1	5.06444840638747e-45	1
Risk factor	Lipids	Triglycerides	seq.7203.125	RFNG	lm	-0.0818623	0.0111932	2.98837779896203e-13	2.17792973988353e-09	1	5.44482434970882e-08	1
Risk factor	Lipids	Triglycerides	seq.7204.1	CEACAM21	lm	-0.0659986	0.00850082	9.80762369581673e-15	7.14779614951123e-11	1	1.78694903737781e-09	1
Risk factor	Lipids	Triglycerides	seq.7206.20	FBP1	lm	0.113402	0.00875387	8.15161098616377e-38	5.94089408671616e-34	1	1.48522352167904e-32	1
Risk factor	Lipids	Triglycerides	seq.7207.4	IK	lm	-0.00361275	0.00961251	0.707052	1	0	1	0
Risk factor	Lipids	Triglycerides	seq.7208.60	MGAT4C	lm	-0.0566869	0.00863974	5.84053595014696e-11	4.2565826004671e-07	1	1.06414565011678e-05	1
Risk factor	Lipids	Triglycerides	seq.7210.25	APLP1	lm	-0.142185	0.00863137	1.63292240207539e-59	1.19007384663255e-55	1	2.97518461658136e-54	1
Risk factor	Lipids	Triglycerides	seq.7211.2	RNASE1	lm	0.0591765	0.0110876	9.82768299822734e-08	0.000716242	1	0.017906	1
Risk factor	Lipids	Triglycerides	seq.7215.18	CYB5R3	lm	-0.0200679	0.0112357	0.0741434	1	0	1	0
Risk factor	Lipids	Triglycerides	seq.7218.87	ATP1B2	lm	-0.158384	0.00858489	9.79392110612442e-74	7.13780970214347e-70	1	1.78445242553587e-68	1
Risk factor	Lipids	Triglycerides	seq.7219.152	HSPA1A	lm	-0.0422202	0.00870474	1.26787514108941e-06	0.00924027	1	0.231007	0
Risk factor	Lipids	Triglycerides	seq.7221.56	CKAP4	lm	-0.0188154	0.00966595	0.0516391	1	0	1	0
Risk factor	Lipids	Triglycerides	seq.7223.60	S100A13	lm	-0.187339	0.0087331	5.27632663933131e-98	3.84538685474466e-94	1	9.61346713686165e-93	1
Risk factor	Lipids	Triglycerides	seq.7224.11	TRAT1	lm	-0.00915963	0.00874498	0.294955	1	0	1	0
Risk factor	Lipids	Triglycerides	seq.7225.51	MMGT1	lm	0.0115077	0.00917286	0.209703	1	0	1	0
Risk factor	Lipids	Triglycerides	seq.7227.75	COCH	lm	-0.0249927	0.00883256	0.00467785	1	0	1	0
Risk factor	Lipids	Triglycerides	seq.7228.2	ST6GALNAC6	lm	-0.170358	0.00876898	2.70037931839922e-81	1.96803644724935e-77	1	4.92009111812338e-76	1
Risk factor	Lipids	Triglycerides	seq.7231.37	TMPRSS11A	lm	-0.0486187	0.00911633	1.00506801017479e-07	0.000732494	1	0.0183123	1
Risk factor	Lipids	Triglycerides	seq.7233.73	P2RX6	lm	0.00827091	0.00950757	0.384378	1	0	1	0
Risk factor	Lipids	Triglycerides	seq.7234.12	COLGALT2	lm	-0.0794547	0.00855674	2.28437221241144e-20	1.66485046840546e-16	1	4.16212617101364e-15	1
Risk factor	Lipids	Triglycerides	seq.7239.9	GSTM1	lm	0.0140766	0.00987066	0.153898	1	0	1	0
Risk factor	Lipids	Triglycerides	seq.7240.2	MBTPS1	lm	-0.0459854	0.00902628	3.61505702154148e-07	0.00263465	1	0.0658663	0
Risk factor	Lipids	Triglycerides	seq.7241.12	CD247	lm	0.0219311	0.00947801	0.0207112	1	0	1	0
Risk factor	Lipids	Triglycerides	seq.7242.14	VSTM4	lm	0.0489768	0.00946209	2.34890999082762e-07	0.00171189	1	0.0427971	1
Risk factor	Lipids	Triglycerides	seq.7243.8	IFNB1	lm	-0.0695427	0.00925125	6.53167399079074e-14	4.76028400448829e-10	1	1.19007100112207e-08	1
Risk factor	Lipids	Triglycerides	seq.7244.16	IGFLR1	lm	-0.00133633	0.0100177	0.893884	1	0	1	0
Risk factor	Lipids	Triglycerides	seq.7245.2	CELF2	lm	0.0186821	0.00876965	0.0331908	1	0	1	0
Risk factor	Lipids	Triglycerides	seq.7246.4	FREM2	lm	0.019724	0.0096985	0.0420294	1	0	1	0
Risk factor	Lipids	Triglycerides	seq.7247.1	GORAB	lm	-0.0393126	0.00917137	1.84750507668722e-05	0.134646	0	1	0
Risk factor	Lipids	Triglycerides	seq.7249.307	BCL2L10	lm	-0.032212	0.0106653	0.00253766	1	0	1	0
Risk factor	Lipids	Triglycerides	seq.7249.37	BCL2L10	lm	0.0476671	0.00896292	1.09026361858681e-07	0.000794584	1	0.0198646	1
Risk factor	Lipids	Triglycerides	seq.7251.64	C1QTNF3	lm	-0.0521252	0.00912958	1.19438986676048e-08	8.70471334895035e-05	1	0.00217618	1
Risk factor	Lipids	Triglycerides	seq.7253.6	QKI	lm	-0.0461878	0.00854047	6.64567229222759e-08	0.000484337	1	0.0121084	1
Risk factor	Lipids	Triglycerides	seq.7257.18	PTH2	lm	-0.0367272	0.00864689	2.19889161145594e-05	0.160255	0	1	0
Risk factor	Lipids	Triglycerides	seq.7258.5	PRG2	lm	-0.0766365	0.0086521	1.09465112641136e-18	7.97781740928599e-15	1	1.9944543523215e-13	1
Risk factor	Lipids	Triglycerides	seq.7262.191	CHST14	lm	-0.0404843	0.00925632	1.2449656610896e-05	0.0907331	0	1	0
Risk factor	Lipids	Triglycerides	seq.7265.32	OSTN	lm	-0.0635448	0.00846892	7.24494842437094e-14	5.28011841168154e-10	1	1.32002960292039e-08	1
Risk factor	Lipids	Triglycerides	seq.7266.4	SERPINA9	lm	0.0014396	0.00907591	0.873976	1	0	1	0
Risk factor	Lipids	Triglycerides	seq.7267.2	SPTLC2	lm	-0.0523805	0.00926793	1.67014024666746e-08	0.00012172	1	0.003043	1
Risk factor	Lipids	Triglycerides	seq.7268.12	IFNA4	lm	0.0313086	0.0102844	0.00234369	1	0	1	0
Risk factor	Lipids	Triglycerides	seq.7551.33	LRRC32	lm	-0.12733	0.00889783	1.29786497545307e-45	9.45883994110196e-42	1	2.36470998527549e-40	1
Risk factor	Lipids	Triglycerides	seq.7624.19	ANK2	lm	0.0339562	0.00896083	0.000152665	1	0	1	0
Risk factor	Lipids	Triglycerides	seq.7625.27	YWHAQ	lm	0.0381924	0.00942037	5.10134876445113e-05	0.371786	0	1	0
Risk factor	Lipids	Triglycerides	seq.7628.40	CRELD1	lm	0.0614003	0.00880187	3.40914923512961e-12	2.48458796256246e-08	1	6.21146990640615e-07	1
Risk factor	Lipids	Triglycerides	seq.7638.30	LMAN2	lm	0.0428737	0.00906001	2.27815824176184e-06	0.0166032	1	0.41508	0
Risk factor	Lipids	Triglycerides	seq.7648.9	MYBPC1	lm	-0.0481607	0.00884773	5.46340706677938e-08	0.000398173	1	0.00995433	1
Risk factor	Lipids	Triglycerides	seq.7655.11	NPPB	lm	-0.0976421	0.00939911	4.83227250014051e-25	3.5217601981024e-21	1	8.80440049525601e-20	1
Risk factor	Lipids	Triglycerides	seq.7660.21	TPM4	lm	-0.0312637	0.00848988	0.000233261	1	0	1	0
Risk factor	Lipids	Triglycerides	seq.7693.13	TNFRSF10B	lm	0.0606476	0.00990363	9.79346236647787e-10	7.13747537268907e-06	1	0.000178437	1
Risk factor	Lipids	Triglycerides	seq.7695.106	SQSTM1	lm	0.0782545	0.00989139	3.07120310179951e-15	2.23829282059148e-11	1	5.59573205147871e-10	1
Risk factor	Lipids	Triglycerides	seq.7696.3	NBR1	lm	-0.0772096	0.0093334	1.64225418736967e-16	1.19687485175501e-12	1	2.99218712938754e-11	1
Risk factor	Lipids	Triglycerides	seq.7713.102	FMR1	lm	0.0558669	0.00951785	4.62956823543992e-09	3.37402932998861e-05	1	0.000843507	1
Risk factor	Lipids	Triglycerides	seq.7713.50	FMR1	lm	-0.0733314	0.00902131	5.34855716322787e-16	3.89802846056047e-12	1	9.74507115140118e-11	1
Risk factor	Lipids	Triglycerides	seq.7717.95	CFTR	lm	-0.00744746	0.00893605	0.404646	1	0	1	0
Risk factor	Lipids	Triglycerides	seq.7721.81	FMR1	lm	0.145539	0.00933069	1.13113092482333e-53	8.24368218011241e-50	1	2.06092054502811e-48	1
Risk factor	Lipids	Triglycerides	seq.7732.45	VAMP4	lm	-0.0507416	0.00940323	7.10134924049902e-08	0.000517546	1	0.0129387	1
Risk factor	Lipids	Triglycerides	seq.7735.17	SERPINF1	lm	0.147932	0.00955109	5.76459387692607e-53	4.20123601750372e-49	1	1.05030900437593e-47	1
Risk factor	Lipids	Triglycerides	seq.7736.28	OPALIN	lm	0.0403674	0.00947357	2.0697790253479e-05	0.150845	0	1	0
Risk factor	Lipids	Triglycerides	seq.7737.76	ITGB6	lm	-0.020218	0.0087472	0.0208503	1	0	1	0
Risk factor	Lipids	Triglycerides	seq.7738.299	STX2	lm	0.031464	0.00979957	0.00133173	1	0	1	0
Risk factor	Lipids	Triglycerides	seq.7740.33	FATE1	lm	0.0535921	0.00944943	1.4902492223559e-08	0.000108609	1	0.00271523	1
Risk factor	Lipids	Triglycerides	seq.7741.111	RTF1	lm	0.0213942	0.00980495	0.0291549	1	0	1	0
Risk factor	Lipids	Triglycerides	seq.7742.11	RNF148	lm	-0.0613276	0.0084594	4.77254609778227e-13	3.47823159606372e-09	1	8.69557899015929e-08	1
Risk factor	Lipids	Triglycerides	seq.7743.5	TIMM50	lm	0.0714563	0.0093137	1.99663648931005e-14	1.45514867340917e-10	1	3.63787168352291e-09	1
Risk factor	Lipids	Triglycerides	seq.7744.10	LRP12	lm	-0.0207824	0.00884541	0.0188339	1	0	1	0
Risk factor	Lipids	Triglycerides	seq.7745.3	CISD1	lm	0.0705683	0.00903532	6.81870884849945e-15	4.9694750087864e-11	1	1.2423687521966e-09	1
Risk factor	Lipids	Triglycerides	seq.7747.47	NDUFB11	lm	0.0998885	0.00954788	2.27062346754607e-25	1.65483038314758e-21	1	4.13707595786894e-20	1
Risk factor	Lipids	Triglycerides	seq.7748.11	NDUFV2	lm	0.0605216	0.00898792	1.82771223269077e-11	1.33203667518503e-07	1	3.33009168796258e-06	1
Risk factor	Lipids	Triglycerides	seq.7751.121	SFRP2	lm	0.0976893	0.00919997	4.44217885666694e-26	3.23745995073887e-22	1	8.09364987684717e-21	1
Risk factor	Lipids	Triglycerides	seq.7752.31	CLEC4D	lm	0.0712103	0.00939584	4.0833860622949e-14	2.97597176220053e-10	1	7.43992940550131e-09	1
Risk factor	Lipids	Triglycerides	seq.7753.21	HTATIP2	lm	0.0041634	0.00872869	0.633397	1	0	1	0
Risk factor	Lipids	Triglycerides	seq.7754.11	JAG1	lm	-0.0214308	0.00911439	0.0187433	1	0	1	0
Risk factor	Lipids	Triglycerides	seq.7755.37	ITGB5	lm	-0.00730946	0.00968643	0.450517	1	0	1	0
Risk factor	Lipids	Triglycerides	seq.7756.37	KLRF1	lm	0.10885	0.00896144	1.64579989783116e-33	1.19945896553935e-29	1	2.99864741384837e-28	1
Risk factor	Lipids	Triglycerides	seq.7757.5	HLA-DQA2	lm	0.0197544	0.00903628	0.0288496	1	0	1	0
Risk factor	Lipids	Triglycerides	seq.7758.217	RNF215	lm	-0.0204268	0.00862466	0.0178999	1	0	1	0
Risk factor	Lipids	Triglycerides	seq.7761.125	CHKB	lm	0.016616	0.00917844	0.0703004	1	0	1	0
Risk factor	Lipids	Triglycerides	seq.7762.30	SNN	lm	0.0544251	0.00912385	2.60100964780765e-09	1.89561583132221e-05	1	0.000473904	1
Risk factor	Lipids	Triglycerides	seq.7763.25	CDH11	lm	0.0573281	0.00946553	1.48596891383438e-09	1.0829741444025e-05	1	0.000270744	1
Risk factor	Lipids	Triglycerides	seq.7765.15	ITM2A	lm	0.096936	0.00963024	1.26903277917519e-23	9.24871089462881e-20	1	2.3121777236572e-18	1
Risk factor	Lipids	Triglycerides	seq.7766.25	ZP4	lm	0.0675984	0.00928746	3.86476826579083e-13	2.81664311210835e-09	1	7.04160778027089e-08	1
Risk factor	Lipids	Triglycerides	seq.7767.1	CLPSL2	lm	0.097164	0.00971873	2.50002176051517e-23	1.82201585906345e-19	1	4.55503964765864e-18	1
Risk factor	Lipids	Triglycerides	seq.7768.10	CPM	lm	0.119807	0.00897792	5.51130065776146e-40	4.01663591937655e-36	1	1.00415897984414e-34	1
Risk factor	Lipids	Triglycerides	seq.7769.29	SH3BP2	lm	-0.0308072	0.00891128	0.000550261	1	0	1	0
Risk factor	Lipids	Triglycerides	seq.7770.25	NFU1	lm	-0.0509447	0.00868357	4.70992802987344e-09	3.43259554817176e-05	1	0.000858149	1
Risk factor	Lipids	Triglycerides	seq.7773.20	KIR2DL2	lm	0.0512767	0.00899496	1.25765854536626e-08	9.16581547862928e-05	1	0.00229145	1
Risk factor	Lipids	Triglycerides	seq.7775.15	KLK11	lm	0.0340697	0.0092285	0.00022489	1	0	1	0
Risk factor	Lipids	Triglycerides	seq.7776.20	UNC5B	lm	-0.102755	0.0106639	8.47381051278637e-22	6.17571310171871e-18	1	1.54392827542968e-16	1
Risk factor	Lipids	Triglycerides	seq.7778.104	CARD19	lm	0.0869799	0.00888644	1.95524762036789e-22	1.42498446572412e-18	1	3.5624611643103e-17	1
Risk factor	Lipids	Triglycerides	seq.7779.86	CHST11	lm	0.00422799	0.010068	0.674545	1	0	1	0
Risk factor	Lipids	Triglycerides	seq.7780.34	MZB1	lm	-0.0209231	0.00891517	0.0189659	1	0	1	0
Risk factor	Lipids	Triglycerides	seq.7782.34	EDDM3B	lm	-0.0701691	0.00886756	3.03120232918207e-15	2.20914025750789e-11	1	5.52285064376973e-10	1
Risk factor	Lipids	Triglycerides	seq.7784.1	KNG1	lm	0.15593	0.00925697	4.4785878248562e-62	3.2639948067552e-58	1	8.159987016888e-57	1
Risk factor	Lipids	Triglycerides	seq.7785.1	EFNB3	lm	0.0688813	0.00975887	1.90044869096268e-12	1.3850470059736e-08	1	3.462617514934e-07	1
Risk factor	Lipids	Triglycerides	seq.7786.83	CLEC2B	lm	0.0599248	0.00893537	2.19923356138898e-11	1.60280141954029e-07	1	4.00700354885072e-06	1
Risk factor	Lipids	Triglycerides	seq.7787.25	LILRA5	lm	-0.00964585	0.00885884	0.276274	1	0	1	0
Risk factor	Lipids	Triglycerides	seq.7788.1	ATP5PF	lm	-0.00206569	0.00921271	0.822594	1	0	1	0
Risk factor	Lipids	Triglycerides	seq.7789.182	PRDX4	lm	-0.00540667	0.00946828	0.568004	1	0	1	0
Risk factor	Lipids	Triglycerides	seq.7790.21	LIF	lm	0.00620924	0.00984823	0.528399	1	0	1	0
Risk factor	Lipids	Triglycerides	seq.7792.58	CCDC90B	lm	0.0370336	0.00971782	0.000140021	1	0	1	0
Risk factor	Lipids	Triglycerides	seq.7795.14	KLRC3	lm	0.0258041	0.00930805	0.00558653	1	0	1	0
Risk factor	Lipids	Triglycerides	seq.7796.10	CD79A	lm	-0.062957	0.00976114	1.21937476913969e-10	8.88680331749005e-07	1	2.22170082937252e-05	1
Risk factor	Lipids	Triglycerides	seq.7797.11	CCDC167	lm	0.0822738	0.0091487	3.28227370096454e-19	2.39212107326296e-15	1	5.98030268315739e-14	1
Risk factor	Lipids	Triglycerides	seq.7799.3	KIR2DL5A	lm	0.0637472	0.00887357	7.6995742018444e-13	5.6114496783042e-09	1	1.40286241957605e-07	1
Risk factor	Lipids	Triglycerides	seq.7803.4	CHST1	lm	0.0756022	0.0093996	1.07029779238663e-15	7.80033031091376e-12	1	1.95008257772844e-10	1
Risk factor	Lipids	Triglycerides	seq.7805.52	GOSR1	lm	0.107479	0.00946416	1.49965616816188e-29	1.09294941535638e-25	1	2.73237353839095e-24	1
Risk factor	Lipids	Triglycerides	seq.7806.33	B4GALT7	lm	-0.0713194	0.009457	5.43139555200591e-14	3.95840107830191e-10	1	9.89600269575477e-09	1
Risk factor	Lipids	Triglycerides	seq.7808.5	GLCE	lm	-0.0435314	0.00895176	1.18994714343212e-06	0.00867233	1	0.216808	0
Risk factor	Lipids	Triglycerides	seq.7809.22	SPATA9	lm	-0.078642	0.00857144	6.31895583599075e-20	4.60525501327006e-16	1	1.15131375331751e-14	1
Risk factor	Lipids	Triglycerides	seq.7810.20	C1QTNF5	lm	-0.107259	0.00901171	2.93624304047923e-32	2.13993392790126e-28	1	5.34983481975316e-27	1
Risk factor	Lipids	Triglycerides	seq.7812.11	S100A9	lm	0.104999	0.00918765	6.70303505884068e-30	4.88517195088308e-26	1	1.22129298772077e-24	1
Risk factor	Lipids	Triglycerides	seq.7813.6	ALPP	lm	-0.0242814	0.00847226	0.0041733	1	0	1	0
Risk factor	Lipids	Triglycerides	seq.7815.49	IGFBPL1	lm	0.0814685	0.00938748	5.25837156229707e-18	3.8323011946021e-14	1	9.58075298650526e-13	1
Risk factor	Lipids	Triglycerides	seq.7818.101	GBP6	lm	0.0815568	0.00901101	1.95005978035637e-19	1.42120356792372e-15	1	3.55300891980931e-14	1
Risk factor	Lipids	Triglycerides	seq.7821.6	C1D	lm	0.0933034	0.00900995	6.76955615004136e-25	4.93365252215015e-21	1	1.23341313053754e-19	1
Risk factor	Lipids	Triglycerides	seq.7822.11	PLAAT2	lm	-0.0105286	0.00904306	0.244366	1	0	1	0
Risk factor	Lipids	Triglycerides	seq.7823.22	ST6GALNAC2	lm	0.110707	0.00922349	9.0314114675513e-33	6.58209267755139e-29	1	1.64552316938785e-27	1
Risk factor	Lipids	Triglycerides	seq.7824.88	MSRB3	lm	-0.0684165	0.00849652	9.92928375241209e-16	7.23646199875793e-12	1	1.80911549968948e-10	1
Risk factor	Lipids	Triglycerides	seq.7825.7	ABHD12	lm	0.0148286	0.00943575	0.116119	1	0	1	0
Risk factor	Lipids	Triglycerides	seq.7826.1	DCLK3	lm	-0.0758178	0.00849327	5.92316835748134e-19	4.3168050989324e-15	1	1.0792012747331e-13	1
Risk factor	Lipids	Triglycerides	seq.7827.20	ADAM32	lm	-0.0594985	0.00856768	4.24865232982386e-12	3.09641781797563e-08	1	7.74104454493907e-07	1
Risk factor	Lipids	Triglycerides	seq.7831.39	RBP4	lm	0.127141	0.00984272	1.30626082409785e-37	9.52002888602515e-34	1	2.38000722150628e-32	1
Risk factor	Lipids	Triglycerides	seq.7832.181	PDIA3	lm	0.111968	0.00882208	2.18779263408023e-36	1.59446327171767e-32	1	3.98615817929418e-31	1
Risk factor	Lipids	Triglycerides	seq.7835.2	BNIP3L	lm	-0.0489673	0.00852337	9.69525922496718e-09	7.06590492315609e-05	1	0.00176648	1
Risk factor	Lipids	Triglycerides	seq.7838.27	SMR3A	lm	0.0722241	0.00933468	1.20688175500288e-14	8.79575423046095e-11	1	2.19893855761525e-09	1
Risk factor	Lipids	Triglycerides	seq.7839.99	TAFA3	lm	-0.046214	0.00861	8.32037122551558e-08	0.000606389	1	0.0151597	1
Risk factor	Lipids	Triglycerides	seq.7840.64	LGMN	lm	0.0153212	0.00843473	0.0693585	1	0	1	0
Risk factor	Lipids	Triglycerides	seq.7841.84	ESAM	lm	-0.11223	0.0101826	5.9896550930183e-28	4.36526063179173e-24	1	1.09131515794793e-22	1
Risk factor	Lipids	Triglycerides	seq.7842.52	SERF1A	lm	0.0858122	0.00942671	1.21570896855876e-19	8.86008696285625e-16	1	2.21502174071406e-14	1
Risk factor	Lipids	Triglycerides	seq.7846.44	PSG11	lm	0.0376419	0.00929865	5.23665259764497e-05	0.381647	0	1	0
Risk factor	Lipids	Triglycerides	seq.7849.3	QPCT	lm	-0.00845808	0.00861302	0.326139	1	0	1	0
Risk factor	Lipids	Triglycerides	seq.7850.1	COX4I2	lm	0.12102	0.00927517	2.50423937949765e-38	1.82508965977788e-34	1	4.56272414944472e-33	1
Risk factor	Lipids	Triglycerides	seq.7851.30	ANKRD46	lm	0.0539485	0.0092671	6.17161978130447e-09	4.4978764966147e-05	1	0.00112447	1
Risk factor	Lipids	Triglycerides	seq.7852.9	MTIF3	lm	-0.0110545	0.0088759	0.213022	1	0	1	0
Risk factor	Lipids	Triglycerides	seq.7853.19	SCO1	lm	-0.112565	0.00974697	1.72250212484018e-30	1.25535954858353e-26	1	3.13839887145881e-25	1
Risk factor	Lipids	Triglycerides	seq.7854.38	NCR3LG1	lm	-0.00384404	0.00878628	0.661763	1	0	1	0
Risk factor	Lipids	Triglycerides	seq.7856.51	FAM151A	lm	-0.00339687	0.00891767	0.703282	1	0	1	0
Risk factor	Lipids	Triglycerides	seq.7857.22	NTS	lm	-0.0505277	0.00872869	7.49639405991321e-09	5.46337199086475e-05	1	0.00136584	1
Risk factor	Lipids	Triglycerides	seq.7859.21	PCDHGC3	lm	0.106587	0.00887554	8.36694914537027e-33	6.09783253714585e-29	1	1.52445813428646e-27	1
Risk factor	Lipids	Triglycerides	seq.7860.9	HERC4	lm	0.0757559	0.00939237	8.91290097472569e-16	6.49572223038009e-12	1	1.62393055759502e-10	1
Risk factor	Lipids	Triglycerides	seq.7861.9	ROR2	lm	-0.0888346	0.0105094	3.6248362095685e-17	2.64178062953353e-13	1	6.60445157383381e-12	1
Risk factor	Lipids	Triglycerides	seq.7863.50	PGRMC1	lm	-0.00442027	0.0101662	0.663723	1	0	1	0
Risk factor	Lipids	Triglycerides	seq.7864.3	SIGLEC8	lm	0.087631	0.00914389	1.39637363539063e-21	1.01767710547269e-17	1	2.54419276368173e-16	1
Risk factor	Lipids	Triglycerides	seq.7865.126	PLAAT3	lm	-0.0030016	0.00946221	0.751089	1	0	1	0
Risk factor	Lipids	Triglycerides	seq.7866.11	DNAJC30	lm	0.0199631	0.00881987	0.0236496	1	0	1	0
Risk factor	Lipids	Triglycerides	seq.7867.154	ST6GALNAC1	lm	0.0929719	0.00922739	1.15024872312064e-23	8.38301269410324e-20	1	2.09575317352581e-18	1
Risk factor	Lipids	Triglycerides	seq.7870.8	CNDP1	lm	0.0362105	0.00882651	4.14817977322818e-05	0.302319	0	1	0
Risk factor	Lipids	Triglycerides	seq.7871.16	TMEM132A	lm	-0.165674	0.00901582	3.5205206270057e-73	2.56575543296175e-69	1	6.41438858240439e-68	1
Risk factor	Lipids	Triglycerides	seq.7873.32	TSSK2	lm	-0.00846304	0.00898626	0.34635	1	0	1	0
Risk factor	Lipids	Triglycerides	seq.7875.86	PLEK	lm	-0.0251143	0.00863683	0.00365452	1	0	1	0
Risk factor	Lipids	Triglycerides	seq.7878.2	SEC61B	lm	0.0355365	0.00943361	0.000166998	1	0	1	0
Risk factor	Lipids	Triglycerides	seq.7879.12	CYP3A4	lm	0.0365848	0.0102324	0.000352801	1	0	1	0
Risk factor	Lipids	Triglycerides	seq.7880.9	PSMA1	lm	0.117643	0.00922736	1.07021629886122e-36	7.79973638610057e-33	1	1.94993409652514e-31	1
Risk factor	Lipids	Triglycerides	seq.7881.244	PARP16	lm	0.0613775	0.00943645	8.51537057230329e-11	6.20600207309464e-07	1	1.55150051827366e-05	1
Risk factor	Lipids	Triglycerides	seq.7882.31	SLAMF7	lm	0.0912974	0.00909642	1.69695308286477e-23	1.23673940679184e-19	1	3.09184851697961e-18	1
Risk factor	Lipids	Triglycerides	seq.7884.15	DDR2	lm	0.0522318	0.00914661	1.18705469006388e-08	8.65125458118554e-05	1	0.00216281	1
Risk factor	Lipids	Triglycerides	seq.7885.17	CFHR5	lm	-0.0468831	0.00860611	5.33198608711296e-08	0.000388595	1	0.00971488	1
Risk factor	Lipids	Triglycerides	seq.7886.26	SPTLC1	lm	0.0526132	0.00927006	1.45474531779002e-08	0.000106022	1	0.00265055	1
Risk factor	Lipids	Triglycerides	seq.7887.57	COX5B	lm	-0.0283292	0.008675	0.00109915	1	0	1	0
Risk factor	Lipids	Triglycerides	seq.7888.58	COA3	lm	0.102283	0.00954149	1.52722670661057e-26	1.11304282377778e-22	1	2.78260705944446e-21	1
Risk factor	Lipids	Triglycerides	seq.7890.68	DPP10	lm	-0.0568526	0.00911296	4.7539688389323e-10	3.46469248981386e-06	1	8.66173122453465e-05	1
Risk factor	Lipids	Triglycerides	seq.7891.45	UGT1A6	lm	-0.00339271	0.00869288	0.69634	1	0	1	0
Risk factor	Lipids	Triglycerides	seq.7892.132	FAM234B	lm	0.0579372	0.00916456	2.79326124685783e-10	2.03572879670999e-06	1	5.08932199177497e-05	1
Risk factor	Lipids	Triglycerides	seq.7893.19	OLR1	lm	-0.0103681	0.0086773	0.232198	1	0	1	0
Risk factor	Lipids	Triglycerides	seq.7894.155	FGF3	lm	0.0195105	0.0098948	0.0486855	1	0	1	0
Risk factor	Lipids	Triglycerides	seq.7895.108	MRAP	lm	0.0265235	0.00953805	0.00544147	1	0	1	0
Risk factor	Lipids	Triglycerides	seq.7897.75	DLG3	lm	0.0873338	0.0090619	8.34033920191615e-22	6.07843921035649e-18	1	1.51960980258912e-16	1
Risk factor	Lipids	Triglycerides	seq.7898.29	MDM1	lm	-0.0210786	0.00991559	0.0335656	1	0	1	0
Risk factor	Lipids	Triglycerides	seq.7903.18	VAMP3	lm	0.0278897	0.0090393	0.00204327	1	0	1	0
Risk factor	Lipids	Triglycerides	seq.7905.30	HP	lm	-0.0240556	0.00877493	0.00613819	1	0	1	0
Risk factor	Lipids	Triglycerides	seq.7909.37	SHBG	lm	-0.231898	0.00845588	4.6337561010806e-155	3.37708144646754e-151	1	8.44270361616885e-150	1
Risk factor	Lipids	Triglycerides	seq.7910.41	LRFN1	lm	0.103127	0.00945228	2.00066125063685e-27	1.45808191946414e-23	1	3.64520479866034e-22	1
Risk factor	Lipids	Triglycerides	seq.7911.29	SCN4B	lm	0.0946984	0.00925713	2.44164499645766e-24	1.77947087341834e-20	1	4.44867718354586e-19	1
Risk factor	Lipids	Triglycerides	seq.7915.31	APLP2	lm	-0.0498323	0.00928878	8.44561787043894e-08	0.000615517	1	0.0153879	1
Risk factor	Lipids	Triglycerides	seq.7916.10	S100A7	lm	-0.0428655	0.00879059	1.11224082088692e-06	0.00810601	1	0.20265	0
Risk factor	Lipids	Triglycerides	seq.7917.17	CPD	lm	0.0316838	0.00974891	0.00116129	1	0	1	0
Risk factor	Lipids	Triglycerides	seq.7918.114	AMY1A	lm	-0.0857831	0.00877015	2.08531191708116e-22	1.51977532516875e-18	1	3.79943831292187e-17	1
Risk factor	Lipids	Triglycerides	seq.7919.278	FAM3D	lm	0.0786532	0.00890139	1.32370849406416e-18	9.64718750473959e-15	1	2.4117968761849e-13	1
Risk factor	Lipids	Triglycerides	seq.7920.30	ST8SIA2	lm	-0.00682429	0.0091236	0.454504	1	0	1	0
Risk factor	Lipids	Triglycerides	seq.7921.65	FJX1	lm	0.0473333	0.009228	3.01035172731275e-07	0.00219394	1	0.0548486	0
Risk factor	Lipids	Triglycerides	seq.7922.5	ADM	lm	0.0196555	0.00943871	0.0373506	1	0	1	0
Risk factor	Lipids	Triglycerides	seq.7923.41	SEMA4C	lm	-0.0994604	0.00882702	4.01820588767637e-29	2.92846845093854e-25	1	7.32117112734635e-24	1
Risk factor	Lipids	Triglycerides	seq.7924.7	CD3G	lm	-0.0661085	0.0103947	2.18969674066107e-10	1.59585098459379e-06	1	3.98962746148447e-05	1
Risk factor	Lipids	Triglycerides	seq.7925.18	SMCO2	lm	0.0537105	0.00924019	6.50379323298075e-09	4.73996450819637e-05	1	0.00118499	1
Risk factor	Lipids	Triglycerides	seq.7926.13	SPINT3	lm	-0.058138	0.0123841	2.73855117817806e-06	0.0199586	1	0.498964	0
Risk factor	Lipids	Triglycerides	seq.7927.16	ST6GALNAC5	lm	-0.0565671	0.00860734	5.43607695854476e-11	3.96181288738742e-07	1	9.90453221846855e-06	1
Risk factor	Lipids	Triglycerides	seq.7928.183	TPST1	lm	0.0280563	0.00891125	0.0016506	1	0	1	0
Risk factor	Lipids	Triglycerides	seq.7930.3	EXOSC1	lm	-0.017646	0.0100396	0.0788656	1	0	1	0
Risk factor	Lipids	Triglycerides	seq.7932.23	SYT8	lm	0.0117082	0.00867823	0.177346	1	0	1	0
Risk factor	Lipids	Triglycerides	seq.7933.75	ADAM22	lm	-0.10336	0.00890746	9.19518055599988e-31	6.70144758921271e-27	1	1.67536189730318e-25	1
Risk factor	Lipids	Triglycerides	seq.7934.11	NDRG4	lm	0.0840896	0.00981166	1.3342245164259e-17	9.72382827571194e-14	1	2.43095706892799e-12	1
Risk factor	Lipids	Triglycerides	seq.7935.26	LARGE1	lm	-0.0524822	0.00894172	4.6380650400421e-09	3.38022180118268e-05	1	0.000845055	1
Risk factor	Lipids	Triglycerides	seq.7939.1	SLC66A1L	lm	0.0630083	0.00911056	5.19034022758782e-12	3.782719957866e-08	1	9.45679989466501e-07	1
Risk factor	Lipids	Triglycerides	seq.7943.16	CUZD1	lm	0.0707824	0.00907201	7.25962910659089e-15	5.29081769288344e-11	1	1.32270442322086e-09	1
Risk factor	Lipids	Triglycerides	seq.7944.1	KIR3DL3	lm	-0.0150593	0.00880643	0.0873182	1	0	1	0
Risk factor	Lipids	Triglycerides	seq.7945.10	SEMA6A	lm	-0.0434574	0.0090535	1.62927777941306e-06	0.0118742	1	0.296854	0
Risk factor	Lipids	Triglycerides	seq.7947.19	TEPSIN	lm	-0.023312	0.0093286	0.0124851	1	0	1	0
Risk factor	Lipids	Triglycerides	seq.7948.129	GLTPD2	lm	0.180633	0.0090702	3.4211369228722e-85	2.49332458938926e-81	1	6.23331147347315e-80	1
Risk factor	Lipids	Triglycerides	seq.7950.142	BTNL9	lm	0.0368918	0.00936679	8.30139264903705e-05	0.605005	0	1	0
Risk factor	Lipids	Triglycerides	seq.7951.146	FCRL2	lm	-0.0291761	0.00861076	0.000708274	1	0	1	0
Risk factor	Lipids	Triglycerides	seq.7952.2	VTI1A	lm	0.00973953	0.00877658	0.26717	1	0	1	0
Risk factor	Lipids	Triglycerides	seq.7953.20	SLAMF1	lm	0.0237458	0.00977477	0.0151607	1	0	1	0
Risk factor	Lipids	Triglycerides	seq.7955.195	ITIH1	lm	-0.000231633	0.00888249	0.979197	1	0	1	0
Risk factor	Lipids	Triglycerides	seq.7956.11	MICOS10	lm	0.0101934	0.00865012	0.238684	1	0	1	0
Risk factor	Lipids	Triglycerides	seq.7957.2	SCG3	lm	-0.15297	0.00919958	1.41425062685806e-60	1.03070585685415e-56	1	2.57676464213539e-55	1
Risk factor	Lipids	Triglycerides	seq.7958.15	KIRREL2	lm	0.0590503	0.00913415	1.10445757915488e-10	8.04928683688077e-07	1	2.01232170922019e-05	1
Risk factor	Lipids	Triglycerides	seq.7959.34	CDH7	lm	0.0235965	0.00880539	0.00738963	1	0	1	0
Risk factor	Lipids	Triglycerides	seq.7960.53	POTEG	lm	0.0334136	0.00953553	0.000461887	1	0	1	0
Risk factor	Lipids	Triglycerides	seq.7962.11	SPINK8	lm	0.0438711	0.0095794	4.76155630339222e-06	0.0347022	1	0.867556	0
Risk factor	Lipids	Triglycerides	seq.7965.25	HBQ1	lm	0.288949	0.00784121	3.77134487079594e-265	2.74855614183608e-261	1	6.8713903545902e-260	1
Risk factor	Lipids	Triglycerides	seq.7967.38	POTEM	lm	0.0491567	0.00880297	2.46482285482956e-08	0.000179636	1	0.00449091	1
Risk factor	Lipids	Triglycerides	seq.7968.15	CRTAM	lm	-0.0509142	0.00889034	1.07845096277736e-08	7.85975061672142e-05	1	0.00196494	1
Risk factor	Lipids	Triglycerides	seq.7969.163	WFDC11	lm	0.00206569	0.00871433	0.812631	1	0	1	0
Risk factor	Lipids	Triglycerides	seq.7970.315	ART3	lm	-0.164917	0.0104074	2.64994643714548e-55	1.93128096339162e-51	1	4.82820240847907e-50	1
Risk factor	Lipids	Triglycerides	seq.7975.97	UNC5A	lm	-0.0621723	0.0088438	2.32295621182436e-12	1.69297048717759e-08	1	4.23242621794398e-07	1
Risk factor	Lipids	Triglycerides	seq.7976.19	FRRS1L	lm	0.0329954	0.00873473	0.000160129	1	0	1	0
Risk factor	Lipids	Triglycerides	seq.7980.72	B3GNT2	lm	-0.0516546	0.00939581	4.02797878844826e-08	0.000293559	1	0.00733898	1
Risk factor	Lipids	Triglycerides	seq.7981.230	B3GALT6	lm	-0.0949654	0.00984833	7.95092659994232e-22	5.79463530603796e-18	1	1.44865882650949e-16	1
Risk factor	Lipids	Triglycerides	seq.7982.10	MRPL32	lm	-0.0261522	0.0098342	0.00785352	1	0	1	0
Risk factor	Lipids	Triglycerides	seq.7983.1	PCDHGC5	lm	0.0765574	0.009822	7.7238670310923e-15	5.62915429226007e-11	1	1.40728857306502e-09	1
Risk factor	Lipids	Triglycerides	seq.7986.98	NAALAD2	lm	-0.0567704	0.00885012	1.53274687257133e-10	1.11706592072998e-06	1	2.79266480182496e-05	1
Risk factor	Lipids	Triglycerides	seq.7989.5	C1orf226	lm	-0.0270082	0.00879188	0.00213733	1	0	1	0
Risk factor	Lipids	Triglycerides	seq.7991.54	IQCF1	lm	0.0928585	0.00952767	2.92938111966429e-22	2.13493296001133e-18	1	5.33733240002834e-17	1
Risk factor	Lipids	Triglycerides	seq.7993.23	ASTL	lm	0.0354796	0.0098536	0.000320271	1	0	1	0
Risk factor	Lipids	Triglycerides	seq.7994.41	ERO1B	lm	0.0886996	0.00848247	2.38810447282384e-25	1.74045053979401e-21	1	4.35112634948504e-20	1
Risk factor	Lipids	Triglycerides	seq.7995.16	None	lm	0.0495121	0.00931328	1.10210012139637e-07	0.000803211	1	0.0200803	1
Risk factor	Lipids	Triglycerides	seq.7997.118	DOC2B	lm	-0.0204114	0.00854601	0.0169556	1	0	1	0
Risk factor	Lipids	Triglycerides	seq.7999.23	ENTPD1	lm	-0.0773479	0.00898483	9.59080296907407e-18	6.98977720386119e-14	1	1.7474443009653e-12	1
Risk factor	Lipids	Triglycerides	seq.8000.17	KIR2DL5A	lm	-0.015146	0.00868005	0.0810558	1	0	1	0
Risk factor	Lipids	Triglycerides	seq.8002.27	TMPRSS5	lm	0.0841936	0.00984093	1.51575023323356e-17	1.10467876998062e-13	1	2.76169692495155e-12	1
Risk factor	Lipids	Triglycerides	seq.8003.57	LGI3	lm	0.0128302	0.00885917	0.14761	1	0	1	0
Risk factor	Lipids	Triglycerides	seq.8004.15	GAPDHS	lm	-0.00612096	0.00912169	0.502228	1	0	1	0
Risk factor	Lipids	Triglycerides	seq.8005.1	MXRA7	lm	-0.052869	0.0101331	1.88226532600878e-07	0.00137179	1	0.0342949	1
Risk factor	Lipids	Triglycerides	seq.8006.12	DNAJB12	lm	-0.0244957	0.0109546	0.0253856	1	0	1	0
Risk factor	Lipids	Triglycerides	seq.8007.19	CTSB	lm	-0.134634	0.00899275	1.1288333430264e-49	8.22693740397641e-46	1	2.0567343509941e-44	1
Risk factor	Lipids	Triglycerides	seq.8008.28	HRK	lm	0.0800907	0.00932782	1.16425651723704e-17	8.48510149762354e-14	1	2.12127537440589e-12	1
Risk factor	Lipids	Triglycerides	seq.8009.121	SURF1	lm	0.060991	0.00883692	5.72855862600422e-12	4.17497352663188e-08	1	1.04374338165797e-06	1
Risk factor	Lipids	Triglycerides	seq.8011.96	ACP7	lm	-0.00473706	0.00873302	0.587545	1	0	1	0
Risk factor	Lipids	Triglycerides	seq.8013.9	LMAN2L	lm	-0.0428774	0.00903922	2.1552838350867e-06	0.0157077	1	0.392693	0
Risk factor	Lipids	Triglycerides	seq.8014.359	MANEA	lm	-0.0379625	0.00949957	6.52236832586859e-05	0.47535	0	1	0
Risk factor	Lipids	Triglycerides	seq.8016.19	DNAJC4	lm	0.00394046	0.00880874	0.654651	1	0	1	0
Risk factor	Lipids	Triglycerides	seq.8017.23	FOXRED1	lm	0.0674013	0.00975492	5.4334040275555e-12	3.95986485528245e-08	1	9.89966213820612e-07	1
Risk factor	Lipids	Triglycerides	seq.8018.43	VSIG2	lm	-0.0404388	0.00873224	3.72556005099891e-06	0.0271519	1	0.678797	0
Risk factor	Lipids	Triglycerides	seq.8019.73	STMN3	lm	0.0245643	0.00907665	0.00682496	1	0	1	0
Risk factor	Lipids	Triglycerides	seq.8021.59	MRPL14	lm	-0.0373558	0.00863313	1.53882367626898e-05	0.112149	0	1	0
Risk factor	Lipids	Triglycerides	seq.8024.64	TPST2	lm	0.0460311	0.00929659	7.59509703158922e-07	0.00553531	1	0.138383	0
Risk factor	Lipids	Triglycerides	seq.8028.22	SPINK5	lm	-0.10517	0.00960319	1.27861913836651e-27	9.31857628041514e-24	1	2.32964407010378e-22	1
Risk factor	Lipids	Triglycerides	seq.8032.23	MCCD1	lm	-0.0466257	0.00873966	9.94975644247397e-08	0.000725138	1	0.0181285	1
Risk factor	Lipids	Triglycerides	seq.8033.1	DNAJC18	lm	-0.0183864	0.00887395	0.0383173	1	0	1	0
Risk factor	Lipids	Triglycerides	seq.8034.6	DRGX	lm	0.0698565	0.00928521	6.22652119376174e-14	4.53788864601356e-10	1	1.13447216150339e-08	1
Risk factor	Lipids	Triglycerides	seq.8035.6	C1orf198	lm	0.0185661	0.00877247	0.0343568	1	0	1	0
Risk factor	Lipids	Triglycerides	seq.8036.75	FSHB	lm	0.052912	0.00960088	3.73132685572279e-08	0.000271939	1	0.00679848	1
Risk factor	Lipids	Triglycerides	seq.8037.53	DNAJB14	lm	0.0552744	0.00958952	8.67226384564214e-09	6.32034589070399e-05	1	0.00158009	1
Risk factor	Lipids	Triglycerides	seq.8038.41	NSDHL	lm	-0.0180893	0.0092791	0.0512921	1	0	1	0
Risk factor	Lipids	Triglycerides	seq.8039.41	FAM177A1	lm	-0.183172	0.00835956	5.42887359238496e-102	3.95656307413016e-98	1	9.8914076853254e-97	1
Risk factor	Lipids	Triglycerides	seq.8040.9	LEMD1	lm	0.029101	0.0103824	0.00508248	1	0	1	0
Risk factor	Lipids	Triglycerides	seq.8042.88	SPINK9	lm	-0.103338	0.00844446	5.5594416594556e-34	4.05172108141124e-30	1	1.01293027035281e-28	1
Risk factor	Lipids	Triglycerides	seq.8043.153	COMP	lm	-0.0829812	0.00887525	1.26091909293189e-20	9.18957834928759e-17	1	2.2973945873219e-15	1
Risk factor	Lipids	Triglycerides	seq.8044.90	XG	lm	-0.0495538	0.00897292	3.49760652677017e-08	0.000254906	1	0.00637264	1
Risk factor	Lipids	Triglycerides	seq.8045.3	KIR3DL3	lm	0.050477	0.00895092	1.79475726352622e-08	0.000130802	1	0.00327005	1
Risk factor	Lipids	Triglycerides	seq.8046.9	LGALS1	lm	0.00764297	0.00908269	0.400113	1	0	1	0
Risk factor	Lipids	Triglycerides	seq.8048.9	FTMT	lm	0.0783393	0.00862157	1.41282014322097e-19	1.02966332037945e-15	1	2.57415830094861e-14	1
Risk factor	Lipids	Triglycerides	seq.8051.10	AGGF1	lm	-0.0471215	0.00915617	2.74999034024601e-07	0.00200419	1	0.0501048	0
Risk factor	Lipids	Triglycerides	seq.8052.115	NLGN1	lm	-0.0380641	0.00960955	7.55867743139681e-05	0.550876	0	1	0
Risk factor	Lipids	Triglycerides	seq.8053.16	DNAJB14	lm	0.0216792	0.00893866	0.0153272	1	0	1	0
Risk factor	Lipids	Triglycerides	seq.8055.33	DGCR2	lm	0.0170711	0.00913779	0.0617903	1	0	1	0
Risk factor	Lipids	Triglycerides	seq.8059.1	THPO	lm	-0.0757273	0.00985802	1.85508917596298e-14	1.35198899144182e-10	1	3.37997247860455e-09	1
Risk factor	Lipids	Triglycerides	seq.8060.7	NRG2	lm	-0.0150871	0.00876153	0.0851332	1	0	1	0
Risk factor	Lipids	Triglycerides	seq.8061.102	FAM171B	lm	-0.0321294	0.00876149	0.000247681	1	0	1	0
Risk factor	Lipids	Triglycerides	seq.8062.15	EVA1B	lm	-0.0179317	0.00873585	0.0401544	1	0	1	0
Risk factor	Lipids	Triglycerides	seq.8064.125	PVR	lm	0.0132797	0.00892596	0.136873	1	0	1	0
Risk factor	Lipids	Triglycerides	seq.8065.245	PATE4	lm	-0.0668277	0.0092674	6.32990176049531e-13	4.61323240304898e-09	1	1.15330810076225e-07	1
Risk factor	Lipids	Triglycerides	seq.8066.38	SYT9	lm	0.0854408	0.0111204	1.83734575856755e-14	1.33905758884403e-10	1	3.34764397211008e-09	1
Risk factor	Lipids	Triglycerides	seq.8067.21	KCNE3	lm	-0.00750528	0.00919791	0.41455	1	0	1	0
Risk factor	Lipids	Triglycerides	seq.8068.43	MYORG	lm	0.0734688	0.00954614	1.65847001485023e-14	1.20869294682285e-10	1	3.02173236705712e-09	1
Risk factor	Lipids	Triglycerides	seq.8069.85	CD3E	lm	0.0836659	0.00959533	3.681108131124e-18	2.68279160596317e-14	1	6.70697901490793e-13	1
Risk factor	Lipids	Triglycerides	seq.8070.88	DLG4	lm	-0.00965604	0.00887366	0.27657	1	0	1	0
Risk factor	Lipids	Triglycerides	seq.8071.114	PCDHB7	lm	0.0677419	0.00968574	3.00066823146389e-12	2.18688700709088e-08	1	5.46721751772721e-07	1
Risk factor	Lipids	Triglycerides	seq.8073.3	CD84	lm	0.0824816	0.00943475	3.01379952429589e-18	2.19645709330684e-14	1	5.49114273326711e-13	1
Risk factor	Lipids	Triglycerides	seq.8074.32	TMEM70	lm	0.0123098	0.00870757	0.157512	1	0	1	0
Risk factor	Lipids	Triglycerides	seq.8076.4	SPACA3	lm	0.0431489	0.0089974	1.66489654153335e-06	0.0121338	1	0.303344	0
Risk factor	Lipids	Triglycerides	seq.8079.39	EID3	lm	-0.0404891	0.00868885	3.24033865738367e-06	0.0236156	1	0.59039	0
Risk factor	Lipids	Triglycerides	seq.8080.24	MSMP	lm	0.00710129	0.00924114	0.442258	1	0	1	0
Risk factor	Lipids	Triglycerides	seq.8081.55	PLD5	lm	-0.0442908	0.00856805	2.43498895917066e-07	0.00177462	1	0.0443655	1
Risk factor	Lipids	Triglycerides	seq.8086.49	ITM2B	lm	0.166989	0.00971029	1.48689521191009e-64	1.08364923044007e-60	1	2.70912307610018e-59	1
Risk factor	Lipids	Triglycerides	seq.8087.250	RNF13	lm	-0.0637848	0.0092461	5.86415146753914e-12	4.27379358954252e-08	1	1.06844839738563e-06	1
Risk factor	Lipids	Triglycerides	seq.8088.56	C1orf210	lm	-0.0186029	0.00877823	0.034119	1	0	1	0
Risk factor	Lipids	Triglycerides	seq.8089.173	NR4A1	lm	0.04863	0.00891386	5.10159114231817e-08	0.000371804	1	0.0092951	1
Risk factor	Lipids	Triglycerides	seq.8091.16	MASP1	lm	0.0419393	0.00887389	2.3469168579246e-06	0.0171043	1	0.427608	0
Risk factor	Lipids	Triglycerides	seq.8092.29	IL6R	lm	-0.0329042	0.00871726	0.000161996	1	0	1	0
Risk factor	Lipids	Triglycerides	seq.8093.13	MYORG	lm	-0.0258617	0.00862296	0.00271969	1	0	1	0
Risk factor	Lipids	Triglycerides	seq.8094.20	CISD2	lm	0.0265039	0.00896492	0.00312613	1	0	1	0
Risk factor	Lipids	Triglycerides	seq.8095.213	PPIF	lm	0.0079498	0.00848352	0.348756	1	0	1	0
Risk factor	Lipids	Triglycerides	seq.8097.77	LIPN	lm	-0.053808	0.00883091	1.18446816822734e-09	8.63240401004082e-06	1	0.00021581	1
Risk factor	Lipids	Triglycerides	seq.8098.37	TBXAS1	lm	-0.0232842	0.0100594	0.0206683	1	0	1	0
Risk factor	Lipids	Triglycerides	seq.8099.42	SPON2	lm	-0.0370908	0.00998563	0.000205743	1	0	1	0
Risk factor	Lipids	Triglycerides	seq.8100.15	ADM2	lm	-0.052985	0.00864165	9.33684435009785e-10	6.80469216235131e-06	1	0.000170117	1
Risk factor	Lipids	Triglycerides	seq.8102.239	RHEX	lm	0.0278376	0.00868852	0.00136348	1	0	1	0
Risk factor	Lipids	Triglycerides	seq.8104.21	IL10RA	lm	0.0210629	0.00953321	0.0271878	1	0	1	0
Risk factor	Lipids	Triglycerides	seq.8106.15	SSR1	lm	0.154543	0.00903489	6.64319306091451e-64	4.84155910279449e-60	1	1.21038977569862e-58	1
Risk factor	Lipids	Triglycerides	seq.8107.12	TMEM234	lm	0.0597702	0.00913512	6.59529845328207e-11	4.80665351275197e-07	1	1.20166337818799e-05	1
Risk factor	Lipids	Triglycerides	seq.8219.14	ZG16	lm	-0.042612	0.00869065	9.70717195739332e-07	0.00707459	1	0.176865	0
Risk factor	Lipids	Triglycerides	seq.8220.15	FAM241B	lm	-0.109735	0.00854228	3.18974734528048e-37	2.32468786524042e-33	1	5.81171966310104e-32	1
Risk factor	Lipids	Triglycerides	seq.8221.19	MIF	lm	-0.0144754	0.0093056	0.119873	1	0	1	0
Risk factor	Lipids	Triglycerides	seq.8222.49	CDHR3	lm	-0.0434299	0.00855889	4.02160238074662e-07	0.00293094	1	0.0732736	0
Risk factor	Lipids	Triglycerides	seq.8225.86	EPHB2	lm	-0.0796391	0.00941938	3.56519677893574e-17	2.59831541248837e-13	1	6.49578853122092e-12	1
Risk factor	Lipids	Triglycerides	seq.8229.1	GXYLT1	lm	-0.093514	0.00857119	1.99768660490388e-27	1.45591399765395e-23	1	3.63978499413487e-22	1
Risk factor	Lipids	Triglycerides	seq.8231.122	FLT1	lm	-0.0737087	0.00845482	3.72587154829222e-18	2.71541518439537e-14	1	6.78853796098843e-13	1
Risk factor	Lipids	Triglycerides	seq.8232.90	JAML	lm	-0.0256054	0.00915811	0.00519348	1	0	1	0
Risk factor	Lipids	Triglycerides	seq.8233.2	ITIH5	lm	-0.07082	0.00873006	6.11225421808406e-16	4.45461087413966e-12	1	1.11365271853492e-10	1
Risk factor	Lipids	Triglycerides	seq.8235.48	CHGB	lm	-0.164567	0.00927125	1.52360231650512e-68	1.11040136826893e-64	1	2.77600342067233e-63	1
Risk factor	Lipids	Triglycerides	seq.8236.8	C18orf32	lm	-0.00571783	0.00866178	0.509204	1	0	1	0
Risk factor	Lipids	Triglycerides	seq.8237.56	SOSTDC1	lm	-0.0331735	0.00860229	0.000116437	0.84859	0	1	0
Risk factor	Lipids	Triglycerides	seq.8239.223	BCHE	lm	0.074988	0.00875029	1.33975731928961e-17	9.76415134298271e-14	1	2.44103783574567e-12	1
Risk factor	Lipids	Triglycerides	seq.8240.207	GPNMB	lm	-0.0957195	0.0088937	9.68670668609395e-27	7.05967183282527e-23	1	1.76491795820632e-21	1
Risk factor	Lipids	Triglycerides	seq.8242.9	CLEC2L	lm	-0.0289355	0.00902099	0.00134648	1	0	1	0
Risk factor	Lipids	Triglycerides	seq.8243.55	SPINK1	lm	-0.0599848	0.00893127	2.05743636158344e-11	1.49945962032201e-07	1	3.74864905080503e-06	1
Risk factor	Lipids	Triglycerides	seq.8244.16	FUT8	lm	0.00524886	0.00864832	0.543927	1	0	1	0
Risk factor	Lipids	Triglycerides	seq.8245.27	ICAM5	lm	-0.0568949	0.00860289	4.11937808580867e-11	3.00220274893736e-07	1	7.5055068723434e-06	1
Risk factor	Lipids	Triglycerides	seq.8246.9	PCSK9	lm	0.108932	0.00896137	1.4739699562576e-33	1.07422930412054e-29	1	2.68557326030135e-28	1
Risk factor	Lipids	Triglycerides	seq.8248.222	SIGLEC14	lm	-0.0204698	0.00925022	0.026947	1	0	1	0
Risk factor	Lipids	Triglycerides	seq.8249.124	ALK	lm	-0.0419626	0.00924591	5.79044281660945e-06	0.0422007	1	1	0
Risk factor	Lipids	Triglycerides	seq.8250.2	PTPRJ	lm	0.0305272	0.00907466	0.000773598	1	0	1	0
Risk factor	Lipids	Triglycerides	seq.8252.2	NOTUM	lm	0.0897095	0.0091987	2.75832576263225e-22	2.01026781580638e-18	1	5.02566953951596e-17	1
Risk factor	Lipids	Triglycerides	seq.8253.2	POMGNT1	lm	-0.0395283	0.00924998	1.95928791077343e-05	0.142793	0	1	0
Risk factor	Lipids	Triglycerides	seq.8255.34	IRAG1	lm	-0.0394244	0.00921297	1.90822092011611e-05	0.139071	0	1	0
Risk factor	Lipids	Triglycerides	seq.8257.71	OXT	lm	-0.0457432	0.00888149	2.69254494218355e-07	0.00196233	1	0.0490582	1
Risk factor	Lipids	Triglycerides	seq.8258.22	UXS1	lm	0.0117937	0.00912899	0.196448	1	0	1	0
Risk factor	Lipids	Triglycerides	seq.8261.51	STOM	lm	-0.0297272	0.00924983	0.00131764	1	0	1	0
Risk factor	Lipids	Triglycerides	seq.8262.20	APOD	lm	-0.257296	0.00847681	7.07574366214879e-187	5.15680198097404e-183	1	1.28920049524351e-181	1
Risk factor	Lipids	Triglycerides	seq.8263.64	TYMSOS	lm	0.083386	0.00974199	1.46478734534109e-17	1.06753701728459e-13	1	2.66884254321147e-12	1
Risk factor	Lipids	Triglycerides	seq.8264.43	DLL1	lm	0.0606936	0.00964776	3.40576000125684e-10	2.48211788891598e-06	1	6.20529472228996e-05	1
Risk factor	Lipids	Triglycerides	seq.8265.225	TMPO	lm	0.0207921	0.0100083	0.0378047	1	0	1	0
Risk factor	Lipids	Triglycerides	seq.8268.98	HS3ST3A1	lm	-0.0700049	0.00891827	5.00456062370864e-15	3.64732378255886e-11	1	9.11830945639714e-10	1
Risk factor	Lipids	Triglycerides	seq.8269.327	ARSK	lm	-0.0591222	0.00915376	1.14892787877657e-10	8.37338638052366e-07	1	2.09334659513091e-05	1
Risk factor	Lipids	Triglycerides	seq.8272.22	HSD17B7	lm	-0.0499477	0.00861813	7.19370283663258e-09	5.24277062733783e-05	1	0.00131069	1
Risk factor	Lipids	Triglycerides	seq.8273.84	IL31RA	lm	0.0112198	0.0100279	0.263254	1	0	1	0
Risk factor	Lipids	Triglycerides	seq.8274.64	STX7	lm	-0.0462065	0.00950452	1.1981243205841e-06	0.00873193	1	0.218298	0
Risk factor	Lipids	Triglycerides	seq.8275.31	PEAR1	lm	-0.152236	0.00863369	1.09656184220976e-67	7.99174270602472e-64	1	1.99793567650618e-62	1
Risk factor	Lipids	Triglycerides	seq.8280.238	VTN	lm	0.0784534	0.00916215	1.42328271156777e-17	1.03728844019059e-13	1	2.59322110047648e-12	1
Risk factor	Lipids	Triglycerides	seq.8285.64	ADCYAP1	lm	-0.0143929	0.00867487	0.0971438	1	0	1	0
Risk factor	Lipids	Triglycerides	seq.8287.17	CD300E	lm	-0.01178	0.00876406	0.178963	1	0	1	0
Risk factor	Lipids	Triglycerides	seq.8288.27	APOH	lm	-0.0600522	0.00930354	1.17943921660865e-10	8.59575301064385e-07	1	2.14893825266096e-05	1
Risk factor	Lipids	Triglycerides	seq.8289.8	GPNMB	lm	-0.0942942	0.00916595	1.36013903335567e-24	9.9126932750961e-21	1	2.47817331877403e-19	1
Risk factor	Lipids	Triglycerides	seq.8295.16	OLFM2	lm	0.0615512	0.00877796	2.63968217012479e-12	1.92380036558695e-08	1	4.80950091396737e-07	1
